## Supplementary material for "Epidemiology and genetic diversity of SARS-CoV-2 lineages circulating in Africa": Pairwise distance: ContinentsPairwiseDistance.csv (part 837 of 1021)

Species 1	Species 2	Dist	Continent
Oceania|hCoV-19/Australia/NSW218/2020|EPI ISL 427665|B.3|Australia|2020-03-11	Oceania|hCoV-19/Australia/VIC152/2020|EPI ISL 419849|B|Australia|2020-03-17	0.0002721905	Oceania
Oceania|hCoV-19/Australia/VIC43/2020|EPI ISL 419763|B.1.1|Australia|2020-03-11	Oceania|hCoV-19/Australia/VIC152/2020|EPI ISL 419849|B|Australia|2020-03-17	0.0004032468	Oceania
Oceania|hCoV-19/Australia/NSW2156/2020|EPI ISL 500634|B.39|Australia|2020-03-11	Oceania|hCoV-19/Australia/VIC152/2020|EPI ISL 419849|B|Australia|2020-03-17	0.0001007717	Oceania
Oceania|hCoV-19/Australia/TAS124/2020|EPI ISL 522589|B|Australia|2020-03-11	Oceania|hCoV-19/Australia/VIC152/2020|EPI ISL 419849|B|Australia|2020-03-17	0.0000343986	Oceania
Oceania|hCoV-19/New Zealand/CoV002/2020|EPI ISL 417212|B.31|New Zealand|2020-03-11	Oceania|hCoV-19/Australia/VIC152/2020|EPI ISL 419849|B|Australia|2020-03-17	0.0002023121	Oceania
Oceania|hCoV-19/Australia/VIC50/2020|EPI ISL 419766|B.1|Australia|2020-03-12	Oceania|hCoV-19/Australia/VIC152/2020|EPI ISL 419849|B|Australia|2020-03-17	0.0003359568	Oceania
Oceania|hCoV-19/Australia/VIC55/2020|EPI ISL 419776|B|Australia|2020-03-12	Oceania|hCoV-19/Australia/VIC152/2020|EPI ISL 419849|B|Australia|2020-03-17	0.0000335839	Oceania
Oceania|hCoV-19/Australia/VIC52/2020|EPI ISL 419768|B.1.1.71|Australia|2020-03-12	Oceania|hCoV-19/Australia/VIC152/2020|EPI ISL 419849|B|Australia|2020-03-17	0.0004704051	Oceania
Oceania|hCoV-19/Australia/VIC58/2020|EPI ISL 419784|B.4|Australia|2020-03-12	Oceania|hCoV-19/Australia/VIC152/2020|EPI ISL 419849|B|Australia|2020-03-17	0.0002351445	Oceania
Oceania|hCoV-19/Australia/VIC54/2020|EPI ISL 419770|B.1|Australia|2020-03-12	Oceania|hCoV-19/Australia/VIC152/2020|EPI ISL 419849|B|Australia|2020-03-17	0.0003023497	Oceania
Oceania|hCoV-19/Australia/VIC47/2020|EPI ISL 419759|B.40|Australia|2020-03-12	Oceania|hCoV-19/Australia/VIC152/2020|EPI ISL 419849|B|Australia|2020-03-17	0.0002687498	Oceania
Oceania|hCoV-19/Australia/NSW50/2020|EPI ISL 417404|B.1.1|Australia|2020-03-12	Oceania|hCoV-19/Australia/VIC152/2020|EPI ISL 419849|B|Australia|2020-03-17	0.0003742707	Oceania
Oceania|hCoV-19/Australia/NSW254/2020|EPI ISL 451519|B.4|Australia|2020-03-12	Oceania|hCoV-19/Australia/VIC152/2020|EPI ISL 419849|B|Australia|2020-03-17	0.0004082866	Oceania
Oceania|hCoV-19/Australia/VIC48/2020|EPI ISL 419762|B.1|Australia|2020-03-12	Oceania|hCoV-19/Australia/VIC152/2020|EPI ISL 419849|B|Australia|2020-03-17	0.0003359679	Oceania
Oceania|hCoV-19/Australia/NSW2158/2020|EPI ISL 500636|B.1.5|Australia|2020-03-12	Oceania|hCoV-19/Australia/VIC152/2020|EPI ISL 419849|B|Australia|2020-03-17	0.0003023700	Oceania
Oceania|hCoV-19/Australia/VIC49/2020|EPI ISL 419764|B.1|Australia|2020-03-12	Oceania|hCoV-19/Australia/VIC152/2020|EPI ISL 419849|B|Australia|2020-03-17	0.0003696842	Oceania
Oceania|hCoV-19/New Zealand/20VR0334/2020|EPI ISL 456157|B.1|New Zealand|2020-03-12	Oceania|hCoV-19/Australia/VIC152/2020|EPI ISL 419849|B|Australia|2020-03-17	0.0003766241	Oceania
Oceania|hCoV-19/Australia/VIC62/2020|EPI ISL 419774|B.1|Australia|2020-03-13	Oceania|hCoV-19/Australia/VIC152/2020|EPI ISL 419849|B|Australia|2020-03-17	0.0003023497	Oceania
Oceania|hCoV-19/Australia/NSW2011/2020|EPI ISL 500598|B.4|Australia|2020-03-13	Oceania|hCoV-19/Australia/VIC152/2020|EPI ISL 419849|B|Australia|2020-03-17	0.0004031994	Oceania
Oceania|hCoV-19/Australia/VIC66/2020|EPI ISL 419780|B.4|Australia|2020-03-13	Oceania|hCoV-19/Australia/VIC152/2020|EPI ISL 419849|B|Australia|2020-03-17	0.0002351445	Oceania
Oceania|hCoV-19/Australia/VIC70/2020|EPI ISL 419786|B|Australia|2020-03-13	Oceania|hCoV-19/Australia/VIC152/2020|EPI ISL 419849|B|Australia|2020-03-17	0.0000000000	Oceania
Oceania|hCoV-19/Australia/WA02/2020|EPI ISL 420532|B.1.98|Australia|2020-03-13	Oceania|hCoV-19/Australia/VIC152/2020|EPI ISL 419849|B|Australia|2020-03-17	0.0003028088	Oceania
Oceania|hCoV-19/Australia/NSW45/2020|EPI ISL 417401|B.6|Australia|2020-03-13	Oceania|hCoV-19/Australia/VIC152/2020|EPI ISL 419849|B|Australia|2020-03-17	0.0002381205	Oceania
Oceania|hCoV-19/Australia/NSW47/2020|EPI ISL 417402|B.1.5|Australia|2020-03-13	Oceania|hCoV-19/Australia/VIC152/2020|EPI ISL 419849|B|Australia|2020-03-17	0.0003061945	Oceania
Oceania|hCoV-19/Australia/NSW607/2020|EPI ISL 490017|B.40|Australia|2020-03-13	Oceania|hCoV-19/Australia/VIC152/2020|EPI ISL 419849|B|Australia|2020-03-17	0.0000680233	Oceania
Oceania|hCoV-19/Australia/NSW592/2020|EPI ISL 478704|B.1.5|Australia|2020-03-13	Oceania|hCoV-19/Australia/VIC152/2020|EPI ISL 419849|B|Australia|2020-03-17	0.0002381356	Oceania
Oceania|hCoV-19/Australia/NSW2147/2020|EPI ISL 500628|B.1.5|Australia|2020-03-13	Oceania|hCoV-19/Australia/VIC152/2020|EPI ISL 419849|B|Australia|2020-03-17	0.0003359791	Oceania
Oceania|hCoV-19/Australia/VIC64/2020|EPI ISL 419778|B.1|Australia|2020-03-13	Oceania|hCoV-19/Australia/VIC152/2020|EPI ISL 419849|B|Australia|2020-03-17	0.0004039976	Oceania
Oceania|hCoV-19/Australia/VIC61/2020|EPI ISL 419773|B|Australia|2020-03-13	Oceania|hCoV-19/Australia/VIC152/2020|EPI ISL 419849|B|Australia|2020-03-17	0.0000338148	Oceania
Oceania|hCoV-19/Australia/VIC63/2020|EPI ISL 419775|B.1|Australia|2020-03-13	Oceania|hCoV-19/Australia/VIC152/2020|EPI ISL 419849|B|Australia|2020-03-17	0.0003046830	Oceania
Oceania|hCoV-19/Australia/VIC82/2020|EPI ISL 419794|B.40|Australia|2020-03-14	Oceania|hCoV-19/Australia/VIC152/2020|EPI ISL 419849|B|Australia|2020-03-17	0.0001343476	Oceania
Oceania|hCoV-19/Australia/VIC83/2020|EPI ISL 419799|B|Australia|2020-03-14	Oceania|hCoV-19/Australia/VIC152/2020|EPI ISL 419849|B|Australia|2020-03-17	0.0000335974	Oceania
Oceania|hCoV-19/Australia/VIC80/2020|EPI ISL 419792|B.40|Australia|2020-03-14	Oceania|hCoV-19/Australia/VIC152/2020|EPI ISL 419849|B|Australia|2020-03-17	0.0001007587	Oceania
Oceania|hCoV-19/Australia/NSW2005/2020|EPI ISL 500597|B.1|Australia|2020-03-14	Oceania|hCoV-19/Australia/VIC152/2020|EPI ISL 419849|B|Australia|2020-03-17	0.0003359665	Oceania
Oceania|hCoV-19/Australia/VIC84/2020|EPI ISL 419803|B.39|Australia|2020-03-14	Oceania|hCoV-19/Australia/VIC152/2020|EPI ISL 419849|B|Australia|2020-03-17	0.0001007633	Oceania
Oceania|hCoV-19/Australia/VIC78/2020|EPI ISL 419790|B|Australia|2020-03-14	Oceania|hCoV-19/Australia/VIC152/2020|EPI ISL 419849|B|Australia|2020-03-17	0.0002015721	Oceania
Oceania|hCoV-19/Australia/QLDID923/2020|EPI ISL 418801|B.1|Australia|2020-03-14	Oceania|hCoV-19/Australia/VIC152/2020|EPI ISL 419849|B|Australia|2020-03-17	0.0003023497	Oceania
Oceania|hCoV-19/Australia/WA03/2020|EPI ISL 420533|B.1|Australia|2020-03-14	Oceania|hCoV-19/Australia/VIC152/2020|EPI ISL 419849|B|Australia|2020-03-17	0.0003364767	Oceania
Oceania|hCoV-19/Australia/WA01/2020|EPI ISL 420531|B.1.98|Australia|2020-03-14	Oceania|hCoV-19/Australia/VIC152/2020|EPI ISL 419849|B|Australia|2020-03-17	0.0003364612	Oceania
Oceania|hCoV-19/Australia/NSW54/2020|EPI ISL 417407|B.1.1|Australia|2020-03-14	Oceania|hCoV-19/Australia/VIC152/2020|EPI ISL 419849|B|Australia|2020-03-17	0.0003402390	Oceania
Oceania|hCoV-19/Australia/NSW48/2020|EPI ISL 417403|B.6|Australia|2020-03-14	Oceania|hCoV-19/Australia/VIC152/2020|EPI ISL 419849|B|Australia|2020-03-17	0.0002381205	Oceania
Oceania|hCoV-19/Australia/NSW256/2020|EPI ISL 451521|B.4|Australia|2020-03-14	Oceania|hCoV-19/Australia/VIC152/2020|EPI ISL 419849|B|Australia|2020-03-17	0.0003061817	Oceania
Oceania|hCoV-19/Australia/NSW583/2020|EPI ISL 478695|B.40|Australia|2020-03-14	Oceania|hCoV-19/Australia/VIC152/2020|EPI ISL 419849|B|Australia|2020-03-17	0.0000680233	Oceania
Oceania|hCoV-19/Australia/NSW582/2020|EPI ISL 478694|B.40|Australia|2020-03-14	Oceania|hCoV-19/Australia/VIC152/2020|EPI ISL 419849|B|Australia|2020-03-17	0.0001020371	Oceania
Oceania|hCoV-19/Australia/VIC79/2020|EPI ISL 419791|B.40|Australia|2020-03-14	Oceania|hCoV-19/Australia/VIC152/2020|EPI ISL 419849|B|Australia|2020-03-17	0.0000671713	Oceania
Oceania|hCoV-19/Australia/NSW2146/2020|EPI ISL 509503|B.40|Australia|2020-03-14	Oceania|hCoV-19/Australia/VIC152/2020|EPI ISL 419849|B|Australia|2020-03-17	0.0000671714	Oceania
Oceania|hCoV-19/Australia/VIC81/2020|EPI ISL 419793|B.40|Australia|2020-03-14	Oceania|hCoV-19/Australia/VIC152/2020|EPI ISL 419849|B|Australia|2020-03-17	0.0000671714	Oceania
Oceania|hCoV-19/Australia/SAP215/2020|EPI ISL 468001|B.1.1|Australia|2020-03-14	Oceania|hCoV-19/Australia/VIC152/2020|EPI ISL 419849|B|Australia|2020-03-17	0.0003697055	Oceania
Oceania|hCoV-19/Australia/VIC87/2020|EPI ISL 419797|B.40|Australia|2020-03-15	Oceania|hCoV-19/Australia/VIC152/2020|EPI ISL 419849|B|Australia|2020-03-17	0.0001343476	Oceania
Oceania|hCoV-19/Australia/NSW2144/2020|EPI ISL 527008|B.39|Australia|2020-03-15	Oceania|hCoV-19/Australia/VIC152/2020|EPI ISL 419849|B|Australia|2020-03-17	0.0001007633	Oceania
Oceania|hCoV-19/Australia/SAP111/2020|EPI ISL 451131|B.1.1|Australia|2020-03-15	Oceania|hCoV-19/Australia/VIC152/2020|EPI ISL 419849|B|Australia|2020-03-17	0.0003695813	Oceania
Oceania|hCoV-19/Australia/VIC90/2020|EPI ISL 419801|B.1.1|Australia|2020-03-15	Oceania|hCoV-19/Australia/VIC152/2020|EPI ISL 419849|B|Australia|2020-03-17	0.0004031994	Oceania
Oceania|hCoV-19/Australia/NSW2004/2020|EPI ISL 500596|B.1.5|Australia|2020-03-15	Oceania|hCoV-19/Australia/VIC152/2020|EPI ISL 419849|B|Australia|2020-03-17	0.0003695430	Oceania
Oceania|hCoV-19/Australia/VIC89/2020|EPI ISL 419800|B.1|Australia|2020-03-15	Oceania|hCoV-19/Australia/VIC152/2020|EPI ISL 419849|B|Australia|2020-03-17	0.0003695707	Oceania
Oceania|hCoV-19/New Zealand/20VR0276/2020|EPI ISL 416539|A|New Zealand|2020-03-15	Oceania|hCoV-19/Australia/VIC152/2020|EPI ISL 419849|B|Australia|2020-03-17	0.0003359568	Oceania
Oceania|hCoV-19/Australia/ACT0082/2020|EPI ISL 498542|B.1.1|Australia|2020-03-15	Oceania|hCoV-19/Australia/VIC152/2020|EPI ISL 419849|B|Australia|2020-03-17	0.0004031879	Oceania
Oceania|hCoV-19/Australia/VIC92/2020|EPI ISL 419809|B.1.5|Australia|2020-03-15	Oceania|hCoV-19/Australia/VIC152/2020|EPI ISL 419849|B|Australia|2020-03-17	0.0002687420	Oceania
Oceania|hCoV-19/Australia/NSW112/2020|EPI ISL 427666|B.1.5|Australia|2020-03-15	Oceania|hCoV-19/Australia/VIC152/2020|EPI ISL 419849|B|Australia|2020-03-17	0.0003062049	Oceania
Oceania|hCoV-19/Australia/VIC91/2020|EPI ISL 419804|B.1.5|Australia|2020-03-15	Oceania|hCoV-19/Australia/VIC152/2020|EPI ISL 419849|B|Australia|2020-03-17	0.0003359959	Oceania
Oceania|hCoV-19/Australia/SAP220/2020|EPI ISL 467995|B.1.5|Australia|2020-03-15	Oceania|hCoV-19/Australia/VIC152/2020|EPI ISL 419849|B|Australia|2020-03-17	0.0003383718	Oceania
Oceania|hCoV-19/Australia/VIC09/2020|EPI ISL 416515|B|Australia|2020-03-15	Oceania|hCoV-19/Australia/VIC152/2020|EPI ISL 419849|B|Australia|2020-03-17	0.0000338808	Oceania
Oceania|hCoV-19/Australia/VIC93/2020|EPI ISL 419815|B.3|Australia|2020-03-15	Oceania|hCoV-19/Australia/VIC152/2020|EPI ISL 419849|B|Australia|2020-03-17	0.0002377706	Oceania
Oceania|hCoV-19/Australia/SAP410/2020|EPI ISL 492175|B.6|Australia|2020-03-15	Oceania|hCoV-19/Australia/VIC152/2020|EPI ISL 419849|B|Australia|2020-03-17	0.0003510084	Oceania
Oceania|hCoV-19/Australia/SAP439/2020|EPI ISL 508130|B.6|Australia|2020-03-16	Oceania|hCoV-19/Australia/VIC152/2020|EPI ISL 419849|B|Australia|2020-03-17	0.0002351377	Oceania
Oceania|hCoV-19/Australia/VIC97/2020|EPI ISL 419808|B.4|Australia|2020-03-16	Oceania|hCoV-19/Australia/VIC152/2020|EPI ISL 419849|B|Australia|2020-03-17	0.0002351445	Oceania
Oceania|hCoV-19/Australia/VIC99/2020|EPI ISL 419811|B.1|Australia|2020-03-16	Oceania|hCoV-19/Australia/VIC152/2020|EPI ISL 419849|B|Australia|2020-03-17	0.0004704133	Oceania
Oceania|hCoV-19/Australia/VIC141/2020|EPI ISL 419838|B.1.5|Australia|2020-03-16	Oceania|hCoV-19/Australia/VIC152/2020|EPI ISL 419849|B|Australia|2020-03-17	0.0002687420	Oceania
Oceania|hCoV-19/Australia/SAP112/2020|EPI ISL 468016|B.1.1|Australia|2020-03-16	Oceania|hCoV-19/Australia/VIC152/2020|EPI ISL 419849|B|Australia|2020-03-17	0.0003695813	Oceania
Oceania|hCoV-19/Australia/VIC142/2020|EPI ISL 419839|B.1|Australia|2020-03-16	Oceania|hCoV-19/Australia/VIC152/2020|EPI ISL 419849|B|Australia|2020-03-17	0.0003695771	Oceania
Oceania|hCoV-19/Australia/NSW2151/2020|EPI ISL 500631|B|Australia|2020-03-16	Oceania|hCoV-19/Australia/VIC152/2020|EPI ISL 419849|B|Australia|2020-03-17	0.0001007604	Oceania
Oceania|hCoV-19/Australia/NSW2149/2020|EPI ISL 500630|B.1.1.10|Australia|2020-03-16	Oceania|hCoV-19/Australia/VIC152/2020|EPI ISL 419849|B|Australia|2020-03-17	0.0004368083	Oceania
Oceania|hCoV-19/New Zealand/20VR0993/2020|EPI ISL 456176|B|New Zealand|2020-03-16	Oceania|hCoV-19/Australia/VIC152/2020|EPI ISL 419849|B|Australia|2020-03-17	0.0002015628	Oceania
Oceania|hCoV-19/Australia/VIC143/2020|EPI ISL 419840|B.1.1|Australia|2020-03-16	Oceania|hCoV-19/Australia/VIC152/2020|EPI ISL 419849|B|Australia|2020-03-17	0.0004367958	Oceania
Oceania|hCoV-19/Australia/VIC96/2020|EPI ISL 419807|B|Australia|2020-03-16	Oceania|hCoV-19/Australia/VIC152/2020|EPI ISL 419849|B|Australia|2020-03-17	0.0001679656	Oceania
Oceania|hCoV-19/Australia/NSW58/2020|EPI ISL 417410|B.40|Australia|2020-03-16	Oceania|hCoV-19/Australia/VIC152/2020|EPI ISL 419849|B|Australia|2020-03-17	0.0001020366	Oceania
Oceania|hCoV-19/Australia/NSW57/2020|EPI ISL 417409|B.40|Australia|2020-03-16	Oceania|hCoV-19/Australia/VIC152/2020|EPI ISL 419849|B|Australia|2020-03-17	0.0001700681	Oceania
Oceania|hCoV-19/Australia/NSW104/2020|EPI ISL 427677|B.1.5|Australia|2020-03-16	Oceania|hCoV-19/Australia/VIC152/2020|EPI ISL 419849|B|Australia|2020-03-17	0.0002381356	Oceania
Oceania|hCoV-19/Australia/NSW75/2020|EPI ISL 427703|B.40|Australia|2020-03-16	Oceania|hCoV-19/Australia/VIC152/2020|EPI ISL 419849|B|Australia|2020-03-17	0.0000680233	Oceania
Oceania|hCoV-19/Australia/NSW88/2020|EPI ISL 427702|B.40|Australia|2020-03-16	Oceania|hCoV-19/Australia/VIC152/2020|EPI ISL 419849|B|Australia|2020-03-17	0.0001360587	Oceania
Oceania|hCoV-19/Australia/NSW158/2020|EPI ISL 427735|B.1.1|Australia|2020-03-16	Oceania|hCoV-19/Australia/VIC152/2020|EPI ISL 419849|B|Australia|2020-03-17	0.0003742834	Oceania
Oceania|hCoV-19/Australia/NSW111/2020|EPI ISL 427661|B.1.5|Australia|2020-03-16	Oceania|hCoV-19/Australia/VIC152/2020|EPI ISL 419849|B|Australia|2020-03-17	0.0003062049	Oceania
Oceania|hCoV-19/Australia/VIC146/2020|EPI ISL 419843|B.40|Australia|2020-03-17	Oceania|hCoV-19/Australia/VIC152/2020|EPI ISL 419849|B|Australia|2020-03-17	0.0001007557	Oceania
Oceania|hCoV-19/Australia/VIC327/2020|EPI ISL 426637|B.40|Australia|2020-03-17	Oceania|hCoV-19/Australia/VIC152/2020|EPI ISL 419849|B|Australia|2020-03-17	0.0000671691	Oceania
Oceania|hCoV-19/Australia/VIC157/2020|EPI ISL 419854|B.1|Australia|2020-03-17	Oceania|hCoV-19/Australia/VIC152/2020|EPI ISL 419849|B|Australia|2020-03-17	0.0003695707	Oceania
Oceania|hCoV-19/Australia/VIC151/2020|EPI ISL 419848|B|Australia|2020-03-17	Oceania|hCoV-19/Australia/VIC152/2020|EPI ISL 419849|B|Australia|2020-03-17	0.0001007587	Oceania
Oceania|hCoV-19/Australia/VIC154/2020|EPI ISL 419851|B.1.5|Australia|2020-03-17	Oceania|hCoV-19/Australia/VIC152/2020|EPI ISL 419849|B|Australia|2020-03-17	0.0003359510	Oceania
Oceania|hCoV-19/Australia/VIC144/2020|EPI ISL 419841|B.1.1|Australia|2020-03-17	Oceania|hCoV-19/Australia/VIC152/2020|EPI ISL 419849|B|Australia|2020-03-17	0.0004031879	Oceania
Oceania|hCoV-19/Australia/VIC148/2020|EPI ISL 419845|B.1|Australia|2020-03-17	Oceania|hCoV-19/Australia/VIC152/2020|EPI ISL 419849|B|Australia|2020-03-17	0.0003359568	Oceania
Oceania|hCoV-19/Australia/VIC153/2020|EPI ISL 419850|B.1.1|Australia|2020-03-17	Oceania|hCoV-19/Australia/VIC152/2020|EPI ISL 419849|B|Australia|2020-03-17	0.0004367958	Oceania
Oceania|hCoV-19/Australia/NSW02/2020|EPI ISL 408976|B|Australia|2020-01-22	Oceania|hCoV-19/Australia/VIC106/2020|EPI ISL 419820|B.1.5|Australia|2020-03-17	0.0003027527	Oceania
Oceania|hCoV-19/Australia/NSW01/2020|EPI ISL 407893|A|Australia|2020-01-24	Oceania|hCoV-19/Australia/VIC106/2020|EPI ISL 419820|B.1.5|Australia|2020-03-17	0.0003023218	Oceania
Oceania|hCoV-19/Australia/NSW04/2020|EPI ISL 417030|A|Australia|2020-01-24	Oceania|hCoV-19/Australia/VIC106/2020|EPI ISL 419820|B.1.5|Australia|2020-03-17	0.0004031205	Oceania
Oceania|hCoV-19/Australia/VIC02/2020|EPI ISL 416410|B|Australia|2020-01-24	Oceania|hCoV-19/Australia/VIC106/2020|EPI ISL 419820|B.1.5|Australia|2020-03-17	0.0003051232	Oceania
Oceania|hCoV-19/Australia/VIC01/2020|EPI ISL 406844|B|Australia|2020-01-25	Oceania|hCoV-19/Australia/VIC106/2020|EPI ISL 419820|B.1.5|Australia|2020-03-17	0.0003360638	Oceania
Oceania|hCoV-19/Australia/NSW03/2020|EPI ISL 408977|B|Australia|2020-01-25	Oceania|hCoV-19/Australia/VIC106/2020|EPI ISL 419820|B.1.5|Australia|2020-03-17	0.0002687374	Oceania
Oceania|hCoV-19/Australia/NSW2153/2020|EPI ISL 509505|B.1.5|Australia|2020-01-25	Oceania|hCoV-19/Australia/VIC106/2020|EPI ISL 419820|B.1.5|Australia|2020-03-17	0.0000671736	Oceania
Oceania|hCoV-19/Australia/QLD01/2020|EPI ISL 407894|A|Australia|2020-01-28	Oceania|hCoV-19/Australia/VIC106/2020|EPI ISL 419820|B.1.5|Australia|2020-03-17	0.0003695408	Oceania
Oceania|hCoV-19/Australia/VPRL014/2020|EPI ISL 455603|B.1|Australia|2020-01-30	Oceania|hCoV-19/Australia/VIC106/2020|EPI ISL 419820|B.1.5|Australia|2020-03-17	0.0003023218	Oceania
Oceania|hCoV-19/Australia/QLD02/2020|EPI ISL 407896|A|Australia|2020-01-30	Oceania|hCoV-19/Australia/VIC106/2020|EPI ISL 419820|B.1.5|Australia|2020-03-17	0.0004367479	Oceania
Oceania|hCoV-19/Australia/SA01/2020|EPI ISL 480778|B.1|Australia|2020-01-30	Oceania|hCoV-19/Australia/VIC106/2020|EPI ISL 419820|B.1.5|Australia|2020-03-17	0.0003027285	Oceania
Oceania|hCoV-19/Australia/SA04/2020|EPI ISL 480781|B.1|Australia|2020-01-30	Oceania|hCoV-19/Australia/VIC106/2020|EPI ISL 419820|B.1.5|Australia|2020-03-17	0.0003041297	Oceania
Oceania|hCoV-19/Australia/VIC13/2020|EPI ISL 419733|B|Australia|2020-01-31	Oceania|hCoV-19/Australia/VIC106/2020|EPI ISL 419820|B.1.5|Australia|2020-03-17	0.0003700149	Oceania
Oceania|hCoV-19/Australia/VIC14/2020|EPI ISL 419734|B|Australia|2020-02-02	Oceania|hCoV-19/Australia/VIC106/2020|EPI ISL 419820|B.1.5|Australia|2020-03-17	0.0002730441	Oceania
Oceania|hCoV-19/Australia/QLD03/2020|EPI ISL 410717|A|Australia|2020-02-05	Oceania|hCoV-19/Australia/VIC106/2020|EPI ISL 419820|B.1.5|Australia|2020-03-17	0.0004031436	Oceania
Oceania|hCoV-19/Australia/QLD04/2020|EPI ISL 410718|A|Australia|2020-02-05	Oceania|hCoV-19/Australia/VIC106/2020|EPI ISL 419820|B.1.5|Australia|2020-03-17	0.0003695408	Oceania
Oceania|hCoV-19/Australia/VIC07/2020|EPI ISL 416415|A|Australia|2020-02-08	Oceania|hCoV-19/Australia/VIC106/2020|EPI ISL 419820|B.1.5|Australia|2020-03-17	0.0004031437	Oceania
Oceania|hCoV-19/Australia/SAP097/2020|EPI ISL 468039|B|Australia|2020-02-22	Oceania|hCoV-19/Australia/VIC106/2020|EPI ISL 419820|B.1.5|Australia|2020-03-17	0.0003359510	Oceania
Oceania|hCoV-19/Australia/WA11/2020|EPI ISL 420456|B|Australia|2020-02-22	Oceania|hCoV-19/Australia/VIC106/2020|EPI ISL 419820|B.1.5|Australia|2020-03-17	0.0003359693	Oceania
Oceania|hCoV-19/Australia/WA34/2020|EPI ISL 470851|B|Australia|2020-02-27	Oceania|hCoV-19/Australia/VIC106/2020|EPI ISL 419820|B.1.5|Australia|2020-03-17	0.0003359355	Oceania
Oceania|hCoV-19/New Zealand/20VR0174/2020|EPI ISL 413490|B.4|New Zealand|2020-02-27	Oceania|hCoV-19/Australia/VIC106/2020|EPI ISL 419820|B.1.5|Australia|2020-03-17	0.0004032485	Oceania
Oceania|hCoV-19/Australia/NSW05/2020|EPI ISL 412975|B.4|Australia|2020-02-28	Oceania|hCoV-19/Australia/VIC106/2020|EPI ISL 419820|B.1.5|Australia|2020-03-17	0.0004368007	Oceania
Oceania|hCoV-19/Australia/QLDID922/2020|EPI ISL 418799|B|Australia|2020-02-28	Oceania|hCoV-19/Australia/VIC106/2020|EPI ISL 419820|B.1.5|Australia|2020-03-17	0.0004031321	Oceania
Oceania|hCoV-19/Australia/NSW09/2020|EPI ISL 413595|B.4|Australia|2020-02-28	Oceania|hCoV-19/Australia/VIC106/2020|EPI ISL 419820|B.1.5|Australia|2020-03-17	0.0004763658	Oceania
Oceania|hCoV-19/Australia/NSW08/2020|EPI ISL 413594|B|Australia|2020-02-28	Oceania|hCoV-19/Australia/VIC106/2020|EPI ISL 419820|B.1.5|Australia|2020-03-17	0.0002381234	Oceania
Oceania|hCoV-19/Australia/NSW10/2020|EPI ISL 413596|B|Australia|2020-02-28	Oceania|hCoV-19/Australia/VIC106/2020|EPI ISL 419820|B.1.5|Australia|2020-03-17	0.0002381315	Oceania
Oceania|hCoV-19/Australia/NSW219/2020|EPI ISL 427643|B|Australia|2020-02-28	Oceania|hCoV-19/Australia/VIC106/2020|EPI ISL 419820|B.1.5|Australia|2020-03-17	0.0002381396	Oceania
Oceania|hCoV-19/Australia/NSW07/2020|EPI ISL 413214|B.4|Australia|2020-02-29	Oceania|hCoV-19/Australia/VIC106/2020|EPI ISL 419820|B.1.5|Australia|2020-03-17	0.0004031807	Oceania
Oceania|hCoV-19/Australia/QLD09/2020|EPI ISL 414414|B.4|Australia|2020-02-29	Oceania|hCoV-19/Australia/VIC106/2020|EPI ISL 419820|B.1.5|Australia|2020-03-17	0.0004367882	Oceania
Oceania|hCoV-19/Australia/NSW06/2020|EPI ISL 413213|B.4|Australia|2020-02-29	Oceania|hCoV-19/Australia/VIC106/2020|EPI ISL 419820|B.1.5|Australia|2020-03-17	0.0004704051	Oceania
Oceania|hCoV-19/New Zealand/20VR0189/2020|EPI ISL 416519|B.1.1|New Zealand|2020-03-02	Oceania|hCoV-19/Australia/VIC106/2020|EPI ISL 419820|B.1.5|Australia|2020-03-17	0.0002015505	Oceania
Oceania|hCoV-19/Australia/VIC04/2020|EPI ISL 416412|B.4|Australia|2020-03-02	Oceania|hCoV-19/Australia/VIC106/2020|EPI ISL 419820|B.1.5|Australia|2020-03-17	0.0005376279	Oceania
Oceania|hCoV-19/Australia/NSW11/2020|EPI ISL 413597|B.4|Australia|2020-03-02	Oceania|hCoV-19/Australia/VIC106/2020|EPI ISL 419820|B.1.5|Australia|2020-03-17	0.0003742533	Oceania
Oceania|hCoV-19/Australia/NSW217/2020|EPI ISL 427644|B.4|Australia|2020-03-02	Oceania|hCoV-19/Australia/VIC106/2020|EPI ISL 419820|B.1.5|Australia|2020-03-17	0.0003742660	Oceania
Oceania|hCoV-19/Australia/SAP098/2020|EPI ISL 483066|B.4|Australia|2020-03-03	Oceania|hCoV-19/Australia/VIC106/2020|EPI ISL 419820|B.1.5|Australia|2020-03-17	0.0004704483	Oceania
Oceania|hCoV-19/Australia/NSW15/2020|EPI ISL 417383|B.4|Australia|2020-03-03	Oceania|hCoV-19/Australia/VIC106/2020|EPI ISL 419820|B.1.5|Australia|2020-03-17	0.0004703969	Oceania
Oceania|hCoV-19/New Zealand/20VR1109/2020|EPI ISL 456190|B.31|New Zealand|2020-03-03	Oceania|hCoV-19/Australia/VIC106/2020|EPI ISL 419820|B.1.5|Australia|2020-03-17	0.0006049014	Oceania
Oceania|hCoV-19/Australia/NSW14/2020|EPI ISL 413600|B.4|Australia|2020-03-03	Oceania|hCoV-19/Australia/VIC106/2020|EPI ISL 419820|B.1.5|Australia|2020-03-17	0.0003742576	Oceania
Oceania|hCoV-19/Australia/NSW22/2020|EPI ISL 427649|B.4|Australia|2020-03-03	Oceania|hCoV-19/Australia/VIC106/2020|EPI ISL 419820|B.1.5|Australia|2020-03-17	0.0004083105	Oceania
Oceania|hCoV-19/Australia/VPRL004/2020|EPI ISL 455596|B.4|Australia|2020-03-03	Oceania|hCoV-19/Australia/VIC106/2020|EPI ISL 419820|B.1.5|Australia|2020-03-17	0.0004704799	Oceania
Oceania|hCoV-19/Australia/SAP217/2020|EPI ISL 483073|B|Australia|2020-03-03	Oceania|hCoV-19/Australia/VIC106/2020|EPI ISL 419820|B.1.5|Australia|2020-03-17	0.0003735197	Oceania
Oceania|hCoV-19/Australia/SAP099/2020|EPI ISL 468038|B.4|Australia|2020-03-04	Oceania|hCoV-19/Australia/VIC106/2020|EPI ISL 419820|B.1.5|Australia|2020-03-17	0.0005040855	Oceania
Oceania|hCoV-19/Australia/NSW21/2020|EPI ISL 417386|B.4|Australia|2020-03-04	Oceania|hCoV-19/Australia/VIC106/2020|EPI ISL 419820|B.1.5|Australia|2020-03-17	0.0004368083	Oceania
Oceania|hCoV-19/Australia/WA06/2020|EPI ISL 420534|B.1.98|Australia|2020-03-04	Oceania|hCoV-19/Australia/VIC106/2020|EPI ISL 419820|B.1.5|Australia|2020-03-17	0.0001681978	Oceania
Oceania|hCoV-19/Australia/NSW12/2020|EPI ISL 413598|B.4|Australia|2020-03-04	Oceania|hCoV-19/Australia/VIC106/2020|EPI ISL 419820|B.1.5|Australia|2020-03-17	0.0004763658	Oceania
Oceania|hCoV-19/Australia/NSW23/2020|EPI ISL 427650|B.4|Australia|2020-03-04	Oceania|hCoV-19/Australia/VIC106/2020|EPI ISL 419820|B.1.5|Australia|2020-03-17	0.0004082915	Oceania
Oceania|hCoV-19/Australia/NSW65/2020|EPI ISL 427645|B.4|Australia|2020-03-04	Oceania|hCoV-19/Australia/VIC106/2020|EPI ISL 419820|B.1.5|Australia|2020-03-17	0.0004423249	Oceania
Oceania|hCoV-19/Australia/NSW13/2020|EPI ISL 413599|B.4|Australia|2020-03-04	Oceania|hCoV-19/Australia/VIC106/2020|EPI ISL 419820|B.1.5|Australia|2020-03-17	0.0004082914	Oceania
Oceania|hCoV-19/New Zealand/20VR0195/2020|EPI ISL 534335|B.1.1|New Zealand|2020-03-04	Oceania|hCoV-19/Australia/VIC106/2020|EPI ISL 419820|B.1.5|Australia|2020-03-17	0.0002053928	Oceania
Oceania|hCoV-19/Australia/NSW25/2020|EPI ISL 417388|B.6|Australia|2020-03-05	Oceania|hCoV-19/Australia/VIC106/2020|EPI ISL 419820|B.1.5|Australia|2020-03-17	0.0004703700	Oceania
Oceania|hCoV-19/Australia/NSW18/2020|EPI ISL 417384|B.4|Australia|2020-03-05	Oceania|hCoV-19/Australia/VIC106/2020|EPI ISL 419820|B.1.5|Australia|2020-03-17	0.0004703834	Oceania
Oceania|hCoV-19/Australia/NSW66/2020|EPI ISL 427646|B.4|Australia|2020-03-05	Oceania|hCoV-19/Australia/VIC106/2020|EPI ISL 419820|B.1.5|Australia|2020-03-17	0.0004423249	Oceania
Oceania|hCoV-19/Australia/TAS54/2020|EPI ISL 522729|B.4|Australia|2020-03-05	Oceania|hCoV-19/Australia/VIC106/2020|EPI ISL 419820|B.1.5|Australia|2020-03-17	0.0004397403	Oceania
Oceania|hCoV-19/New Zealand/20VR0206/2020|EPI ISL 416526|B.4|New Zealand|2020-03-05	Oceania|hCoV-19/Australia/VIC106/2020|EPI ISL 419820|B.1.5|Australia|2020-03-17	0.0004451170	Oceania
Oceania|hCoV-19/Australia/NSW24/2020|EPI ISL 417387|B.4|Australia|2020-03-06	Oceania|hCoV-19/Australia/VIC106/2020|EPI ISL 419820|B.1.5|Australia|2020-03-17	0.0004704051	Oceania
Oceania|hCoV-19/Australia/NSW19/2020|EPI ISL 417385|B.4|Australia|2020-03-06	Oceania|hCoV-19/Australia/VIC106/2020|EPI ISL 419820|B.1.5|Australia|2020-03-17	0.0004703969	Oceania
Oceania|hCoV-19/Australia/NSW155/2020|EPI ISL 427647|B.1.1|Australia|2020-03-06	Oceania|hCoV-19/Australia/VIC106/2020|EPI ISL 419820|B.1.5|Australia|2020-03-17	0.0002041144	Oceania
Oceania|hCoV-19/Australia/NSW33/2020|EPI ISL 427654|B.4|Australia|2020-03-06	Oceania|hCoV-19/Australia/VIC106/2020|EPI ISL 419820|B.1.5|Australia|2020-03-17	0.0004083106	Oceania
Oceania|hCoV-19/Australia/VPRL002/2020|EPI ISL 455595|B|Australia|2020-03-06	Oceania|hCoV-19/Australia/VIC106/2020|EPI ISL 419820|B.1.5|Australia|2020-03-17	0.0003695907	Oceania
Oceania|hCoV-19/Australia/VIC06/2020|EPI ISL 416414|B.4|Australia|2020-03-06	Oceania|hCoV-19/Australia/VIC106/2020|EPI ISL 419820|B.1.5|Australia|2020-03-17	0.0004786028	Oceania
Oceania|hCoV-19/Australia/VIC18/2020|EPI ISL 419737|B.40|Australia|2020-03-07	Oceania|hCoV-19/Australia/VIC106/2020|EPI ISL 419820|B.1.5|Australia|2020-03-17	0.0005713033	Oceania
Oceania|hCoV-19/Australia/NSW27/2020|EPI ISL 417390|B.1.1|Australia|2020-03-08	Oceania|hCoV-19/Australia/VIC106/2020|EPI ISL 419820|B.1.5|Australia|2020-03-17	0.0002687451	Oceania
Oceania|hCoV-19/Australia/NSW28/2020|EPI ISL 417391|B.4|Australia|2020-03-08	Oceania|hCoV-19/Australia/VIC106/2020|EPI ISL 419820|B.1.5|Australia|2020-03-17	0.0005376433	Oceania
Oceania|hCoV-19/Australia/NSW35/2020|EPI ISL 417393|B.4|Australia|2020-03-08	Oceania|hCoV-19/Australia/VIC106/2020|EPI ISL 419820|B.1.5|Australia|2020-03-17	0.0005104026	Oceania
Oceania|hCoV-19/Australia/NSW29/2020|EPI ISL 427651|B|Australia|2020-03-08	Oceania|hCoV-19/Australia/VIC106/2020|EPI ISL 419820|B.1.5|Australia|2020-03-17	0.0003402249	Oceania
Oceania|hCoV-19/Australia/NSW153/2020|EPI ISL 427653|B.1.1|Australia|2020-03-08	Oceania|hCoV-19/Australia/VIC106/2020|EPI ISL 419820|B.1.5|Australia|2020-03-17	0.0002041144	Oceania
Oceania|hCoV-19/Australia/NSW375/2020|EPI ISL 451635|B.4|Australia|2020-03-08	Oceania|hCoV-19/Australia/VIC106/2020|EPI ISL 419820|B.1.5|Australia|2020-03-17	0.0005104199	Oceania
Oceania|hCoV-19/Australia/NSW252/2020|EPI ISL 451517|B.4|Australia|2020-03-08	Oceania|hCoV-19/Australia/VIC106/2020|EPI ISL 419820|B.1.5|Australia|2020-03-17	0.0004423249	Oceania
Oceania|hCoV-19/Australia/VIC19/2020|EPI ISL 419738|B.39|Australia|2020-03-08	Oceania|hCoV-19/Australia/VIC106/2020|EPI ISL 419820|B.1.5|Australia|2020-03-17	0.0005089027	Oceania
Oceania|hCoV-19/Australia/NSW26/2020|EPI ISL 417389|B.4|Australia|2020-03-09	Oceania|hCoV-19/Australia/VIC106/2020|EPI ISL 419820|B.1.5|Australia|2020-03-17	0.0005376492	Oceania
Oceania|hCoV-19/Australia/VIC23/2020|EPI ISL 419743|B.40|Australia|2020-03-09	Oceania|hCoV-19/Australia/VIC106/2020|EPI ISL 419820|B.1.5|Australia|2020-03-17	0.0005376433	Oceania
Oceania|hCoV-19/Australia/VIC21/2020|EPI ISL 419740|B.40|Australia|2020-03-09	Oceania|hCoV-19/Australia/VIC106/2020|EPI ISL 419820|B.1.5|Australia|2020-03-17	0.0005712578	Oceania
Oceania|hCoV-19/Australia/VIC22/2020|EPI ISL 419742|B.1|Australia|2020-03-09	Oceania|hCoV-19/Australia/VIC106/2020|EPI ISL 419820|B.1.5|Australia|2020-03-17	0.0002351445	Oceania
Oceania|hCoV-19/Australia/NSW154/2020|EPI ISL 427652|B.1.1|Australia|2020-03-09	Oceania|hCoV-19/Australia/VIC106/2020|EPI ISL 419820|B.1.5|Australia|2020-03-17	0.0002041144	Oceania
Oceania|hCoV-19/Australia/NSW2155/2020|EPI ISL 500633|B.4|Australia|2020-03-09	Oceania|hCoV-19/Australia/VIC106/2020|EPI ISL 419820|B.1.5|Australia|2020-03-17	0.0004368173	Oceania
Oceania|hCoV-19/Australia/NSW2154/2020|EPI ISL 500632|B.1.1|Australia|2020-03-09	Oceania|hCoV-19/Australia/VIC106/2020|EPI ISL 419820|B.1.5|Australia|2020-03-17	0.0002351629	Oceania
Oceania|hCoV-19/Australia/VIC26/2020|EPI ISL 419745|B.3|Australia|2020-03-10	Oceania|hCoV-19/Australia/VIC106/2020|EPI ISL 419820|B.1.5|Australia|2020-03-17	0.0003359393	Oceania
Oceania|hCoV-19/Australia/NSW31/2020|EPI ISL 417392|B.4|Australia|2020-03-10	Oceania|hCoV-19/Australia/VIC106/2020|EPI ISL 419820|B.1.5|Australia|2020-03-17	0.0004703969	Oceania
Oceania|hCoV-19/Australia/VIC30/2020|EPI ISL 419749|B.4|Australia|2020-03-10	Oceania|hCoV-19/Australia/VIC106/2020|EPI ISL 419820|B.1.5|Australia|2020-03-17	0.0004367958	Oceania
Oceania|hCoV-19/Australia/VIC36/2020|EPI ISL 419765|B|Australia|2020-03-10	Oceania|hCoV-19/Australia/VIC106/2020|EPI ISL 419820|B.1.5|Australia|2020-03-17	0.0004031693	Oceania
Oceania|hCoV-19/Australia/VIC31/2020|EPI ISL 419750|B.1|Australia|2020-03-10	Oceania|hCoV-19/Australia/VIC106/2020|EPI ISL 419820|B.1.5|Australia|2020-03-17	0.0001679457	Oceania
Oceania|hCoV-19/Australia/NSW36/2020|EPI ISL 417394|B.40|Australia|2020-03-10	Oceania|hCoV-19/Australia/VIC106/2020|EPI ISL 419820|B.1.5|Australia|2020-03-17	0.0004423305	Oceania
Oceania|hCoV-19/Australia/NSW38/2020|EPI ISL 417396|B.6|Australia|2020-03-10	Oceania|hCoV-19/Australia/VIC106/2020|EPI ISL 419820|B.1.5|Australia|2020-03-17	0.0004082847	Oceania
Oceania|hCoV-19/Australia/NSW41/2020|EPI ISL 417399|B.40|Australia|2020-03-10	Oceania|hCoV-19/Australia/VIC106/2020|EPI ISL 419820|B.1.5|Australia|2020-03-17	0.0003402133	Oceania
Oceania|hCoV-19/Australia/NSW44/2020|EPI ISL 417400|B.6|Australia|2020-03-10	Oceania|hCoV-19/Australia/VIC106/2020|EPI ISL 419820|B.1.5|Australia|2020-03-17	0.0004082728	Oceania
Oceania|hCoV-19/Australia/NSW46/2020|EPI ISL 427658|B.3|Australia|2020-03-10	Oceania|hCoV-19/Australia/VIC106/2020|EPI ISL 419820|B.1.5|Australia|2020-03-17	0.0003062790	Oceania
Oceania|hCoV-19/Australia/NSW51/2020|EPI ISL 427660|B.40|Australia|2020-03-10	Oceania|hCoV-19/Australia/VIC106/2020|EPI ISL 419820|B.1.5|Australia|2020-03-17	0.0003402248	Oceania
Oceania|hCoV-19/Australia/NSW376/2020|EPI ISL 451636|B.4|Australia|2020-03-10	Oceania|hCoV-19/Australia/VIC106/2020|EPI ISL 419820|B.1.5|Australia|2020-03-17	0.0004423378	Oceania
Oceania|hCoV-19/Australia/NSW103/2020|EPI ISL 427657|B.1.5|Australia|2020-03-10	Oceania|hCoV-19/Australia/VIC106/2020|EPI ISL 419820|B.1.5|Australia|2020-03-17	0.0001020401	Oceania
Oceania|hCoV-19/Australia/NSW63/2020|EPI ISL 427664|B|Australia|2020-03-10	Oceania|hCoV-19/Australia/VIC106/2020|EPI ISL 419820|B.1.5|Australia|2020-03-17	0.0002721837	Oceania
Oceania|hCoV-19/Australia/NSW49/2020|EPI ISL 427659|B.6|Australia|2020-03-10	Oceania|hCoV-19/Australia/VIC106/2020|EPI ISL 419820|B.1.5|Australia|2020-03-17	0.0004082986	Oceania
Oceania|hCoV-19/Australia/NSW2159/2020|EPI ISL 500637|B.1.5|Australia|2020-03-10	Oceania|hCoV-19/Australia/VIC106/2020|EPI ISL 419820|B.1.5|Australia|2020-03-17	0.0001007654	Oceania
Oceania|hCoV-19/Australia/VIC29/2020|EPI ISL 419748|B.1.1|Australia|2020-03-10	Oceania|hCoV-19/Australia/VIC106/2020|EPI ISL 419820|B.1.5|Australia|2020-03-17	0.0002687631	Oceania
Oceania|hCoV-19/Australia/NSW2139/2020|EPI ISL 500627|B.4|Australia|2020-03-10	Oceania|hCoV-19/Australia/VIC106/2020|EPI ISL 419820|B.1.5|Australia|2020-03-17	0.0005040578	Oceania
Oceania|hCoV-19/New Zealand/20VR0712/2020|EPI ISL 456163|B.1.1|New Zealand|2020-03-11	Oceania|hCoV-19/Australia/VIC106/2020|EPI ISL 419820|B.1.5|Australia|2020-03-17	0.0002015505	Oceania
Oceania|hCoV-19/Australia/QLDID921/2020|EPI ISL 417033|B.6|Australia|2020-03-11	Oceania|hCoV-19/Australia/VIC106/2020|EPI ISL 419820|B.1.5|Australia|2020-03-17	0.0004031577	Oceania
Oceania|hCoV-19/Australia/VIC44/2020|EPI ISL 419767|B.1|Australia|2020-03-11	Oceania|hCoV-19/Australia/VIC106/2020|EPI ISL 419820|B.1.5|Australia|2020-03-17	0.0001343515	Oceania
Oceania|hCoV-19/Australia/VIC39/2020|EPI ISL 419757|B.1|Australia|2020-03-11	Oceania|hCoV-19/Australia/VIC106/2020|EPI ISL 419820|B.1.5|Australia|2020-03-17	0.0002351471	Oceania
Oceania|hCoV-19/Australia/QLDID920/2020|EPI ISL 417032|B.1.5|Australia|2020-03-11	Oceania|hCoV-19/Australia/VIC106/2020|EPI ISL 419820|B.1.5|Australia|2020-03-17	0.0001007587	Oceania
Oceania|hCoV-19/Australia/VIC45/2020|EPI ISL 419802|B.1.1|Australia|2020-03-11	Oceania|hCoV-19/Australia/VIC106/2020|EPI ISL 419820|B.1.5|Australia|2020-03-17	0.0002015505	Oceania
Oceania|hCoV-19/Australia/NSW40/2020|EPI ISL 417398|B.4|Australia|2020-03-11	Oceania|hCoV-19/Australia/VIC106/2020|EPI ISL 419820|B.1.5|Australia|2020-03-17	0.0004763713	Oceania
Oceania|hCoV-19/Australia/NSW52/2020|EPI ISL 417405|B|Australia|2020-03-11	Oceania|hCoV-19/Australia/VIC106/2020|EPI ISL 419820|B.1.5|Australia|2020-03-17	0.0003402133	Oceania
Oceania|hCoV-19/Australia/NSW39/2020|EPI ISL 417397|B.1.5|Australia|2020-03-11	Oceania|hCoV-19/Australia/VIC106/2020|EPI ISL 419820|B.1.5|Australia|2020-03-17	0.0001020367	Oceania
Oceania|hCoV-19/Australia/NSW102/2020|EPI ISL 427656|B.1.5|Australia|2020-03-11	Oceania|hCoV-19/Australia/VIC106/2020|EPI ISL 419820|B.1.5|Australia|2020-03-17	0.0001020401	Oceania
Oceania|hCoV-19/Australia/NSW34/2020|EPI ISL 427655|B.4|Australia|2020-03-11	Oceania|hCoV-19/Australia/VIC106/2020|EPI ISL 419820|B.1.5|Australia|2020-03-17	0.0004423456	Oceania
Oceania|hCoV-19/Australia/VIC38/2020|EPI ISL 419756|B.1.6|Australia|2020-03-11	Oceania|hCoV-19/Australia/VIC106/2020|EPI ISL 419820|B.1.5|Australia|2020-03-17	0.0002015363	Oceania
Oceania|hCoV-19/Australia/NSW218/2020|EPI ISL 427665|B.3|Australia|2020-03-11	Oceania|hCoV-19/Australia/VIC106/2020|EPI ISL 419820|B.1.5|Australia|2020-03-17	0.0003402403	Oceania
Oceania|hCoV-19/Australia/VIC43/2020|EPI ISL 419763|B.1.1|Australia|2020-03-11	Oceania|hCoV-19/Australia/VIC106/2020|EPI ISL 419820|B.1.5|Australia|2020-03-17	0.0002351816	Oceania
Oceania|hCoV-19/Australia/NSW2156/2020|EPI ISL 500634|B.39|Australia|2020-03-11	Oceania|hCoV-19/Australia/VIC106/2020|EPI ISL 419820|B.1.5|Australia|2020-03-17	0.0004704443	Oceania
Oceania|hCoV-19/Australia/TAS124/2020|EPI ISL 522589|B|Australia|2020-03-11	Oceania|hCoV-19/Australia/VIC106/2020|EPI ISL 419820|B.1.5|Australia|2020-03-17	0.0003785039	Oceania
Oceania|hCoV-19/New Zealand/CoV002/2020|EPI ISL 417212|B.31|New Zealand|2020-03-11	Oceania|hCoV-19/Australia/VIC106/2020|EPI ISL 419820|B.1.5|Australia|2020-03-17	0.0004721887	Oceania
Oceania|hCoV-19/Australia/VIC50/2020|EPI ISL 419766|B.1|Australia|2020-03-12	Oceania|hCoV-19/Australia/VIC106/2020|EPI ISL 419820|B.1.5|Australia|2020-03-17	0.0001679457	Oceania
Oceania|hCoV-19/Australia/VIC55/2020|EPI ISL 419776|B|Australia|2020-03-12	Oceania|hCoV-19/Australia/VIC106/2020|EPI ISL 419820|B.1.5|Australia|2020-03-17	0.0004031577	Oceania
Oceania|hCoV-19/Australia/VIC52/2020|EPI ISL 419768|B.1.1.71|Australia|2020-03-12	Oceania|hCoV-19/Australia/VIC106/2020|EPI ISL 419820|B.1.5|Australia|2020-03-17	0.0003023444	Oceania
Oceania|hCoV-19/Australia/VIC58/2020|EPI ISL 419784|B.4|Australia|2020-03-12	Oceania|hCoV-19/Australia/VIC106/2020|EPI ISL 419820|B.1.5|Australia|2020-03-17	0.0004031693	Oceania
Oceania|hCoV-19/Australia/VIC54/2020|EPI ISL 419770|B.1|Australia|2020-03-12	Oceania|hCoV-19/Australia/VIC106/2020|EPI ISL 419820|B.1.5|Australia|2020-03-17	0.0001343515	Oceania
Oceania|hCoV-19/Australia/VIC47/2020|EPI ISL 419759|B.40|Australia|2020-03-12	Oceania|hCoV-19/Australia/VIC106/2020|EPI ISL 419820|B.1.5|Australia|2020-03-17	0.0005712841	Oceania
Oceania|hCoV-19/Australia/NSW50/2020|EPI ISL 417404|B.1.1|Australia|2020-03-12	Oceania|hCoV-19/Australia/VIC106/2020|EPI ISL 419820|B.1.5|Australia|2020-03-17	0.0002381303	Oceania
Oceania|hCoV-19/Australia/NSW254/2020|EPI ISL 451519|B.4|Australia|2020-03-12	Oceania|hCoV-19/Australia/VIC106/2020|EPI ISL 419820|B.1.5|Australia|2020-03-17	0.0005444592	Oceania
Oceania|hCoV-19/Australia/VIC48/2020|EPI ISL 419762|B.1|Australia|2020-03-12	Oceania|hCoV-19/Australia/VIC106/2020|EPI ISL 419820|B.1.5|Australia|2020-03-17	0.0001679513	Oceania
Oceania|hCoV-19/Australia/NSW2158/2020|EPI ISL 500636|B.1.5|Australia|2020-03-12	Oceania|hCoV-19/Australia/VIC106/2020|EPI ISL 419820|B.1.5|Australia|2020-03-17	0.0001343605	Oceania
Oceania|hCoV-19/Australia/VIC49/2020|EPI ISL 419764|B.1|Australia|2020-03-12	Oceania|hCoV-19/Australia/VIC106/2020|EPI ISL 419820|B.1.5|Australia|2020-03-17	0.0002016067	Oceania
Oceania|hCoV-19/New Zealand/20VR0334/2020|EPI ISL 456157|B.1|New Zealand|2020-03-12	Oceania|hCoV-19/Australia/VIC106/2020|EPI ISL 419820|B.1.5|Australia|2020-03-17	0.0002053905	Oceania
Oceania|hCoV-19/Australia/VIC62/2020|EPI ISL 419774|B.1|Australia|2020-03-13	Oceania|hCoV-19/Australia/VIC106/2020|EPI ISL 419820|B.1.5|Australia|2020-03-17	0.0001343515	Oceania
Oceania|hCoV-19/Australia/NSW2011/2020|EPI ISL 500598|B.4|Australia|2020-03-13	Oceania|hCoV-19/Australia/VIC106/2020|EPI ISL 419820|B.1.5|Australia|2020-03-17	0.0005712905	Oceania
Oceania|hCoV-19/Australia/VIC66/2020|EPI ISL 419780|B.4|Australia|2020-03-13	Oceania|hCoV-19/Australia/VIC106/2020|EPI ISL 419820|B.1.5|Australia|2020-03-17	0.0004031693	Oceania
Oceania|hCoV-19/Australia/VIC70/2020|EPI ISL 419786|B|Australia|2020-03-13	Oceania|hCoV-19/Australia/VIC106/2020|EPI ISL 419820|B.1.5|Australia|2020-03-17	0.0003695536	Oceania
Oceania|hCoV-19/Australia/WA02/2020|EPI ISL 420532|B.1.98|Australia|2020-03-13	Oceania|hCoV-19/Australia/VIC106/2020|EPI ISL 419820|B.1.5|Australia|2020-03-17	0.0001345555	Oceania
Oceania|hCoV-19/Australia/NSW45/2020|EPI ISL 417401|B.6|Australia|2020-03-13	Oceania|hCoV-19/Australia/VIC106/2020|EPI ISL 419820|B.1.5|Australia|2020-03-17	0.0003742423	Oceania
Oceania|hCoV-19/Australia/NSW47/2020|EPI ISL 417402|B.1.5|Australia|2020-03-13	Oceania|hCoV-19/Australia/VIC106/2020|EPI ISL 419820|B.1.5|Australia|2020-03-17	0.0001020367	Oceania
Oceania|hCoV-19/Australia/NSW607/2020|EPI ISL 490017|B.40|Australia|2020-03-13	Oceania|hCoV-19/Australia/VIC106/2020|EPI ISL 419820|B.1.5|Australia|2020-03-17	0.0003402248	Oceania
Oceania|hCoV-19/Australia/NSW592/2020|EPI ISL 478704|B.1.5|Australia|2020-03-13	Oceania|hCoV-19/Australia/VIC106/2020|EPI ISL 419820|B.1.5|Australia|2020-03-17	0.0001020401	Oceania
Oceania|hCoV-19/Australia/NSW2147/2020|EPI ISL 500628|B.1.5|Australia|2020-03-13	Oceania|hCoV-19/Australia/VIC106/2020|EPI ISL 419820|B.1.5|Australia|2020-03-17	0.0001679569	Oceania
Oceania|hCoV-19/Australia/VIC64/2020|EPI ISL 419778|B.1|Australia|2020-03-13	Oceania|hCoV-19/Australia/VIC106/2020|EPI ISL 419820|B.1.5|Australia|2020-03-17	0.0002356193	Oceania
Oceania|hCoV-19/Australia/VIC61/2020|EPI ISL 419773|B|Australia|2020-03-13	Oceania|hCoV-19/Australia/VIC106/2020|EPI ISL 419820|B.1.5|Australia|2020-03-17	0.0004059308	Oceania
Oceania|hCoV-19/Australia/VIC63/2020|EPI ISL 419775|B.1|Australia|2020-03-13	Oceania|hCoV-19/Australia/VIC106/2020|EPI ISL 419820|B.1.5|Australia|2020-03-17	0.0001353881	Oceania
Oceania|hCoV-19/Australia/VIC82/2020|EPI ISL 419794|B.40|Australia|2020-03-14	Oceania|hCoV-19/Australia/VIC106/2020|EPI ISL 419820|B.1.5|Australia|2020-03-17	0.0004367756	Oceania
Oceania|hCoV-19/Australia/VIC83/2020|EPI ISL 419799|B|Australia|2020-03-14	Oceania|hCoV-19/Australia/VIC106/2020|EPI ISL 419820|B.1.5|Australia|2020-03-17	0.0004033203	Oceania
Oceania|hCoV-19/Australia/VIC80/2020|EPI ISL 419792|B.40|Australia|2020-03-14	Oceania|hCoV-19/Australia/VIC106/2020|EPI ISL 419820|B.1.5|Australia|2020-03-17	0.0004031693	Oceania
Oceania|hCoV-19/Australia/NSW2005/2020|EPI ISL 500597|B.1|Australia|2020-03-14	Oceania|hCoV-19/Australia/VIC106/2020|EPI ISL 419820|B.1.5|Australia|2020-03-17	0.0001679505	Oceania
Oceania|hCoV-19/Australia/VIC84/2020|EPI ISL 419803|B.39|Australia|2020-03-14	Oceania|hCoV-19/Australia/VIC106/2020|EPI ISL 419820|B.1.5|Australia|2020-03-17	0.0004704051	Oceania
Oceania|hCoV-19/Australia/VIC78/2020|EPI ISL 419790|B|Australia|2020-03-14	Oceania|hCoV-19/Australia/VIC106/2020|EPI ISL 419820|B.1.5|Australia|2020-03-17	0.0003023662	Oceania
Oceania|hCoV-19/Australia/QLDID923/2020|EPI ISL 418801|B.1|Australia|2020-03-14	Oceania|hCoV-19/Australia/VIC106/2020|EPI ISL 419820|B.1.5|Australia|2020-03-17	0.0001343515	Oceania
Oceania|hCoV-19/Australia/WA03/2020|EPI ISL 420533|B.1|Australia|2020-03-14	Oceania|hCoV-19/Australia/VIC106/2020|EPI ISL 419820|B.1.5|Australia|2020-03-17	0.0001682056	Oceania
Oceania|hCoV-19/Australia/WA01/2020|EPI ISL 420531|B.1.98|Australia|2020-03-14	Oceania|hCoV-19/Australia/VIC106/2020|EPI ISL 419820|B.1.5|Australia|2020-03-17	0.0001681978	Oceania
Oceania|hCoV-19/Australia/NSW54/2020|EPI ISL 417407|B.1.1|Australia|2020-03-14	Oceania|hCoV-19/Australia/VIC106/2020|EPI ISL 419820|B.1.5|Australia|2020-03-17	0.0002041074	Oceania
Oceania|hCoV-19/Australia/NSW48/2020|EPI ISL 417403|B.6|Australia|2020-03-14	Oceania|hCoV-19/Australia/VIC106/2020|EPI ISL 419820|B.1.5|Australia|2020-03-17	0.0003742423	Oceania
Oceania|hCoV-19/Australia/NSW256/2020|EPI ISL 451521|B.4|Australia|2020-03-14	Oceania|hCoV-19/Australia/VIC106/2020|EPI ISL 419820|B.1.5|Australia|2020-03-17	0.0004423249	Oceania
Oceania|hCoV-19/Australia/NSW583/2020|EPI ISL 478695|B.40|Australia|2020-03-14	Oceania|hCoV-19/Australia/VIC106/2020|EPI ISL 419820|B.1.5|Australia|2020-03-17	0.0003402248	Oceania
Oceania|hCoV-19/Australia/NSW582/2020|EPI ISL 478694|B.40|Australia|2020-03-14	Oceania|hCoV-19/Australia/VIC106/2020|EPI ISL 419820|B.1.5|Australia|2020-03-17	0.0003742551	Oceania
Oceania|hCoV-19/Australia/VIC79/2020|EPI ISL 419791|B.40|Australia|2020-03-14	Oceania|hCoV-19/Australia/VIC106/2020|EPI ISL 419820|B.1.5|Australia|2020-03-17	0.0003695659	Oceania
Oceania|hCoV-19/Australia/NSW2146/2020|EPI ISL 509503|B.40|Australia|2020-03-14	Oceania|hCoV-19/Australia/VIC106/2020|EPI ISL 419820|B.1.5|Australia|2020-03-17	0.0003695661	Oceania
Oceania|hCoV-19/Australia/VIC81/2020|EPI ISL 419793|B.40|Australia|2020-03-14	Oceania|hCoV-19/Australia/VIC106/2020|EPI ISL 419820|B.1.5|Australia|2020-03-17	0.0003695661	Oceania
Oceania|hCoV-19/Australia/SAP215/2020|EPI ISL 468001|B.1.1|Australia|2020-03-14	Oceania|hCoV-19/Australia/VIC106/2020|EPI ISL 419820|B.1.5|Australia|2020-03-17	0.0002016182	Oceania
Oceania|hCoV-19/Australia/VIC87/2020|EPI ISL 419797|B.40|Australia|2020-03-15	Oceania|hCoV-19/Australia/VIC106/2020|EPI ISL 419820|B.1.5|Australia|2020-03-17	0.0004367756	Oceania
Oceania|hCoV-19/Australia/NSW2144/2020|EPI ISL 527008|B.39|Australia|2020-03-15	Oceania|hCoV-19/Australia/VIC106/2020|EPI ISL 419820|B.1.5|Australia|2020-03-17	0.0004704051	Oceania
Oceania|hCoV-19/Australia/SAP111/2020|EPI ISL 451131|B.1.1|Australia|2020-03-15	Oceania|hCoV-19/Australia/VIC106/2020|EPI ISL 419820|B.1.5|Australia|2020-03-17	0.0002015505	Oceania
Oceania|hCoV-19/Australia/VIC90/2020|EPI ISL 419801|B.1.1|Australia|2020-03-15	Oceania|hCoV-19/Australia/VIC106/2020|EPI ISL 419820|B.1.5|Australia|2020-03-17	0.0002351539	Oceania
Oceania|hCoV-19/Australia/NSW2004/2020|EPI ISL 500596|B.1.5|Australia|2020-03-15	Oceania|hCoV-19/Australia/VIC106/2020|EPI ISL 419820|B.1.5|Australia|2020-03-17	0.0002015297	Oceania
Oceania|hCoV-19/Australia/VIC89/2020|EPI ISL 419800|B.1|Australia|2020-03-15	Oceania|hCoV-19/Australia/VIC106/2020|EPI ISL 419820|B.1.5|Australia|2020-03-17	0.0001343500	Oceania
Oceania|hCoV-19/New Zealand/20VR0276/2020|EPI ISL 416539|A|New Zealand|2020-03-15	Oceania|hCoV-19/Australia/VIC106/2020|EPI ISL 419820|B.1.5|Australia|2020-03-17	0.0004367555	Oceania
Oceania|hCoV-19/Australia/ACT0082/2020|EPI ISL 498542|B.1.1|Australia|2020-03-15	Oceania|hCoV-19/Australia/VIC106/2020|EPI ISL 419820|B.1.5|Australia|2020-03-17	0.0002351471	Oceania
Oceania|hCoV-19/Australia/VIC92/2020|EPI ISL 419809|B.1.5|Australia|2020-03-15	Oceania|hCoV-19/Australia/VIC106/2020|EPI ISL 419820|B.1.5|Australia|2020-03-17	0.0001007587	Oceania
Oceania|hCoV-19/Australia/NSW112/2020|EPI ISL 427666|B.1.5|Australia|2020-03-15	Oceania|hCoV-19/Australia/VIC106/2020|EPI ISL 419820|B.1.5|Australia|2020-03-17	0.0001020401	Oceania
Oceania|hCoV-19/Australia/VIC91/2020|EPI ISL 419804|B.1.5|Australia|2020-03-15	Oceania|hCoV-19/Australia/VIC106/2020|EPI ISL 419820|B.1.5|Australia|2020-03-17	0.0000335884	Oceania
Oceania|hCoV-19/Australia/SAP220/2020|EPI ISL 467995|B.1.5|Australia|2020-03-15	Oceania|hCoV-19/Australia/VIC106/2020|EPI ISL 419820|B.1.5|Australia|2020-03-17	0.0001691528	Oceania
Oceania|hCoV-19/Australia/VIC09/2020|EPI ISL 416515|B|Australia|2020-03-15	Oceania|hCoV-19/Australia/VIC106/2020|EPI ISL 419820|B.1.5|Australia|2020-03-17	0.0004067234	Oceania
Oceania|hCoV-19/Australia/VIC93/2020|EPI ISL 419815|B.3|Australia|2020-03-15	Oceania|hCoV-19/Australia/VIC106/2020|EPI ISL 419820|B.1.5|Australia|2020-03-17	0.0003396815	Oceania
Oceania|hCoV-19/Australia/SAP410/2020|EPI ISL 492175|B.6|Australia|2020-03-15	Oceania|hCoV-19/Australia/VIC106/2020|EPI ISL 419820|B.1.5|Australia|2020-03-17	0.0005266001	Oceania
Oceania|hCoV-19/Australia/SAP439/2020|EPI ISL 508130|B.6|Australia|2020-03-16	Oceania|hCoV-19/Australia/VIC106/2020|EPI ISL 419820|B.1.5|Australia|2020-03-17	0.0004031574	Oceania
Oceania|hCoV-19/Australia/VIC97/2020|EPI ISL 419808|B.4|Australia|2020-03-16	Oceania|hCoV-19/Australia/VIC106/2020|EPI ISL 419820|B.1.5|Australia|2020-03-17	0.0004031693	Oceania
Oceania|hCoV-19/Australia/VIC99/2020|EPI ISL 419811|B.1|Australia|2020-03-16	Oceania|hCoV-19/Australia/VIC106/2020|EPI ISL 419820|B.1.5|Australia|2020-03-17	0.0003023497	Oceania
Oceania|hCoV-19/Australia/VIC141/2020|EPI ISL 419838|B.1.5|Australia|2020-03-16	Oceania|hCoV-19/Australia/VIC106/2020|EPI ISL 419820|B.1.5|Australia|2020-03-17	0.0001007587	Oceania
Oceania|hCoV-19/Australia/SAP112/2020|EPI ISL 468016|B.1.1|Australia|2020-03-16	Oceania|hCoV-19/Australia/VIC106/2020|EPI ISL 419820|B.1.5|Australia|2020-03-17	0.0002015505	Oceania
Oceania|hCoV-19/Australia/VIC142/2020|EPI ISL 419839|B.1|Australia|2020-03-16	Oceania|hCoV-19/Australia/VIC106/2020|EPI ISL 419820|B.1.5|Australia|2020-03-17	0.0002015483	Oceania
Oceania|hCoV-19/Australia/NSW2151/2020|EPI ISL 500631|B|Australia|2020-03-16	Oceania|hCoV-19/Australia/VIC106/2020|EPI ISL 419820|B.1.5|Australia|2020-03-17	0.0002687374	Oceania
Oceania|hCoV-19/Australia/NSW2149/2020|EPI ISL 500630|B.1.1.10|Australia|2020-03-16	Oceania|hCoV-19/Australia/VIC106/2020|EPI ISL 419820|B.1.5|Australia|2020-03-17	0.0002687528	Oceania
Oceania|hCoV-19/New Zealand/20VR0993/2020|EPI ISL 456176|B|New Zealand|2020-03-16	Oceania|hCoV-19/Australia/VIC106/2020|EPI ISL 419820|B.1.5|Australia|2020-03-17	0.0003023523	Oceania
Oceania|hCoV-19/Australia/VIC143/2020|EPI ISL 419840|B.1.1|Australia|2020-03-16	Oceania|hCoV-19/Australia/VIC106/2020|EPI ISL 419820|B.1.5|Australia|2020-03-17	0.0002687451	Oceania
Oceania|hCoV-19/Australia/VIC96/2020|EPI ISL 419807|B|Australia|2020-03-16	Oceania|hCoV-19/Australia/VIC106/2020|EPI ISL 419820|B.1.5|Australia|2020-03-17	0.0002687521	Oceania
Oceania|hCoV-19/Australia/NSW58/2020|EPI ISL 417410|B.40|Australia|2020-03-16	Oceania|hCoV-19/Australia/VIC106/2020|EPI ISL 419820|B.1.5|Australia|2020-03-17	0.0003742533	Oceania
Oceania|hCoV-19/Australia/NSW57/2020|EPI ISL 417409|B.40|Australia|2020-03-16	Oceania|hCoV-19/Australia/VIC106/2020|EPI ISL 419820|B.1.5|Australia|2020-03-17	0.0004423176	Oceania
Oceania|hCoV-19/Australia/NSW104/2020|EPI ISL 427677|B.1.5|Australia|2020-03-16	Oceania|hCoV-19/Australia/VIC106/2020|EPI ISL 419820|B.1.5|Australia|2020-03-17	0.0001020401	Oceania
Oceania|hCoV-19/Australia/NSW75/2020|EPI ISL 427703|B.40|Australia|2020-03-16	Oceania|hCoV-19/Australia/VIC106/2020|EPI ISL 419820|B.1.5|Australia|2020-03-17	0.0003402248	Oceania
Oceania|hCoV-19/Australia/NSW88/2020|EPI ISL 427702|B.40|Australia|2020-03-16	Oceania|hCoV-19/Australia/VIC106/2020|EPI ISL 419820|B.1.5|Australia|2020-03-17	0.0004083058	Oceania
Oceania|hCoV-19/Australia/NSW158/2020|EPI ISL 427735|B.1.1|Australia|2020-03-16	Oceania|hCoV-19/Australia/VIC106/2020|EPI ISL 419820|B.1.5|Australia|2020-03-17	0.0002381384	Oceania
Oceania|hCoV-19/Australia/NSW111/2020|EPI ISL 427661|B.1.5|Australia|2020-03-16	Oceania|hCoV-19/Australia/VIC106/2020|EPI ISL 419820|B.1.5|Australia|2020-03-17	0.0001020401	Oceania
Oceania|hCoV-19/Australia/VIC146/2020|EPI ISL 419843|B.40|Australia|2020-03-17	Oceania|hCoV-19/Australia/VIC106/2020|EPI ISL 419820|B.1.5|Australia|2020-03-17	0.0004031575	Oceania
Oceania|hCoV-19/Australia/VIC327/2020|EPI ISL 426637|B.40|Australia|2020-03-17	Oceania|hCoV-19/Australia/VIC106/2020|EPI ISL 419820|B.1.5|Australia|2020-03-17	0.0003695536	Oceania
Oceania|hCoV-19/Australia/VIC157/2020|EPI ISL 419854|B.1|Australia|2020-03-17	Oceania|hCoV-19/Australia/VIC106/2020|EPI ISL 419820|B.1.5|Australia|2020-03-17	0.0001343500	Oceania
Oceania|hCoV-19/Australia/VIC151/2020|EPI ISL 419848|B|Australia|2020-03-17	Oceania|hCoV-19/Australia/VIC106/2020|EPI ISL 419820|B.1.5|Australia|2020-03-17	0.0004703834	Oceania
Oceania|hCoV-19/Australia/VIC154/2020|EPI ISL 419851|B.1.5|Australia|2020-03-17	Oceania|hCoV-19/Australia/VIC106/2020|EPI ISL 419820|B.1.5|Australia|2020-03-17	0.0001007558	Oceania
Oceania|hCoV-19/Australia/VIC144/2020|EPI ISL 419841|B.1.1|Australia|2020-03-17	Oceania|hCoV-19/Australia/VIC106/2020|EPI ISL 419820|B.1.5|Australia|2020-03-17	0.0002351471	Oceania
Oceania|hCoV-19/Australia/VIC148/2020|EPI ISL 419845|B.1|Australia|2020-03-17	Oceania|hCoV-19/Australia/VIC106/2020|EPI ISL 419820|B.1.5|Australia|2020-03-17	0.0001679457	Oceania
Oceania|hCoV-19/Australia/VIC153/2020|EPI ISL 419850|B.1.1|Australia|2020-03-17	Oceania|hCoV-19/Australia/VIC106/2020|EPI ISL 419820|B.1.5|Australia|2020-03-17	0.0002687451	Oceania
Oceania|hCoV-19/Australia/VIC152/2020|EPI ISL 419849|B|Australia|2020-03-17	Oceania|hCoV-19/Australia/VIC106/2020|EPI ISL 419820|B.1.5|Australia|2020-03-17	0.0003695536	Oceania
Oceania|hCoV-19/Australia/NSW02/2020|EPI ISL 408976|B|Australia|2020-01-22	Oceania|hCoV-19/Australia/VIC329/2020|EPI ISL 426639|B.1.5|Australia|2020-03-17	0.0002691251	Oceania
Oceania|hCoV-19/Australia/NSW01/2020|EPI ISL 407893|A|Australia|2020-01-24	Oceania|hCoV-19/Australia/VIC329/2020|EPI ISL 426639|B.1.5|Australia|2020-03-17	0.0002687421	Oceania
Oceania|hCoV-19/Australia/NSW04/2020|EPI ISL 417030|A|Australia|2020-01-24	Oceania|hCoV-19/Australia/VIC329/2020|EPI ISL 426639|B.1.5|Australia|2020-03-17	0.0003695430	Oceania
Oceania|hCoV-19/Australia/VIC02/2020|EPI ISL 416410|B|Australia|2020-01-24	Oceania|hCoV-19/Australia/VIC329/2020|EPI ISL 426639|B.1.5|Australia|2020-03-17	0.0002373124	Oceania
Oceania|hCoV-19/Australia/VIC01/2020|EPI ISL 406844|B|Australia|2020-01-25	Oceania|hCoV-19/Australia/VIC329/2020|EPI ISL 426639|B.1.5|Australia|2020-03-17	0.0003024704	Oceania
Oceania|hCoV-19/Australia/NSW03/2020|EPI ISL 408977|B|Australia|2020-01-25	Oceania|hCoV-19/Australia/VIC329/2020|EPI ISL 426639|B.1.5|Australia|2020-03-17	0.0002351553	Oceania
Oceania|hCoV-19/Australia/NSW2153/2020|EPI ISL 509505|B.1.5|Australia|2020-01-25	Oceania|hCoV-19/Australia/VIC329/2020|EPI ISL 426639|B.1.5|Australia|2020-03-17	0.0001007747	Oceania
Oceania|hCoV-19/Australia/QLD01/2020|EPI ISL 407894|A|Australia|2020-01-28	Oceania|hCoV-19/Australia/VIC329/2020|EPI ISL 426639|B.1.5|Australia|2020-03-17	0.0003359606	Oceania
Oceania|hCoV-19/Australia/VPRL014/2020|EPI ISL 455603|B.1|Australia|2020-01-30	Oceania|hCoV-19/Australia/VIC329/2020|EPI ISL 426639|B.1.5|Australia|2020-03-17	0.0002687420	Oceania
Oceania|hCoV-19/Australia/QLD02/2020|EPI ISL 407896|A|Australia|2020-01-30	Oceania|hCoV-19/Australia/VIC329/2020|EPI ISL 426639|B.1.5|Australia|2020-03-17	0.0004031693	Oceania
Oceania|hCoV-19/Australia/SA01/2020|EPI ISL 480778|B.1|Australia|2020-01-30	Oceania|hCoV-19/Australia/VIC329/2020|EPI ISL 426639|B.1.5|Australia|2020-03-17	0.0002354499	Oceania
Oceania|hCoV-19/Australia/SA04/2020|EPI ISL 480781|B.1|Australia|2020-01-30	Oceania|hCoV-19/Australia/VIC329/2020|EPI ISL 426639|B.1.5|Australia|2020-03-17	0.0002365397	Oceania
Oceania|hCoV-19/Australia/VIC13/2020|EPI ISL 419733|B|Australia|2020-01-31	Oceania|hCoV-19/Australia/VIC329/2020|EPI ISL 426639|B.1.5|Australia|2020-03-17	0.0003027323	Oceania
Oceania|hCoV-19/Australia/VIC14/2020|EPI ISL 419734|B|Australia|2020-02-02	Oceania|hCoV-19/Australia/VIC329/2020|EPI ISL 426639|B.1.5|Australia|2020-03-17	0.0001706369	Oceania
Oceania|hCoV-19/Australia/QLD03/2020|EPI ISL 410717|A|Australia|2020-02-05	Oceania|hCoV-19/Australia/VIC329/2020|EPI ISL 426639|B.1.5|Australia|2020-03-17	0.0003695642	Oceania
Oceania|hCoV-19/Australia/QLD04/2020|EPI ISL 410718|A|Australia|2020-02-05	Oceania|hCoV-19/Australia/VIC329/2020|EPI ISL 426639|B.1.5|Australia|2020-03-17	0.0003359606	Oceania
Oceania|hCoV-19/Australia/VIC07/2020|EPI ISL 416415|A|Australia|2020-02-08	Oceania|hCoV-19/Australia/VIC329/2020|EPI ISL 426639|B.1.5|Australia|2020-03-17	0.0003695643	Oceania
Oceania|hCoV-19/Australia/SAP097/2020|EPI ISL 468039|B|Australia|2020-02-22	Oceania|hCoV-19/Australia/VIC329/2020|EPI ISL 426639|B.1.5|Australia|2020-03-17	0.0003023689	Oceania
Oceania|hCoV-19/Australia/WA11/2020|EPI ISL 420456|B|Australia|2020-02-22	Oceania|hCoV-19/Australia/VIC329/2020|EPI ISL 426639|B.1.5|Australia|2020-03-17	0.0003023854	Oceania
Oceania|hCoV-19/Australia/WA34/2020|EPI ISL 470851|B|Australia|2020-02-27	Oceania|hCoV-19/Australia/VIC329/2020|EPI ISL 426639|B.1.5|Australia|2020-03-17	0.0003023549	Oceania
Oceania|hCoV-19/New Zealand/20VR0174/2020|EPI ISL 413490|B.4|New Zealand|2020-02-27	Oceania|hCoV-19/Australia/VIC329/2020|EPI ISL 426639|B.1.5|Australia|2020-03-17	0.0003696604	Oceania
Oceania|hCoV-19/Australia/NSW05/2020|EPI ISL 412975|B.4|Australia|2020-02-28	Oceania|hCoV-19/Australia/VIC329/2020|EPI ISL 426639|B.1.5|Australia|2020-03-17	0.0004032180	Oceania
Oceania|hCoV-19/Australia/QLDID922/2020|EPI ISL 418799|B|Australia|2020-02-28	Oceania|hCoV-19/Australia/VIC329/2020|EPI ISL 426639|B.1.5|Australia|2020-03-17	0.0003695537	Oceania
Oceania|hCoV-19/Australia/NSW09/2020|EPI ISL 413595|B.4|Australia|2020-02-28	Oceania|hCoV-19/Australia/VIC329/2020|EPI ISL 426639|B.1.5|Australia|2020-03-17	0.0004423589	Oceania
Oceania|hCoV-19/Australia/NSW08/2020|EPI ISL 413594|B|Australia|2020-02-28	Oceania|hCoV-19/Australia/VIC329/2020|EPI ISL 426639|B.1.5|Australia|2020-03-17	0.0002041146	Oceania
Oceania|hCoV-19/Australia/NSW10/2020|EPI ISL 413596|B|Australia|2020-02-28	Oceania|hCoV-19/Australia/VIC329/2020|EPI ISL 426639|B.1.5|Australia|2020-03-17	0.0002041216	Oceania
Oceania|hCoV-19/Australia/NSW219/2020|EPI ISL 427643|B|Australia|2020-02-28	Oceania|hCoV-19/Australia/VIC329/2020|EPI ISL 426639|B.1.5|Australia|2020-03-17	0.0002041285	Oceania
Oceania|hCoV-19/Australia/NSW07/2020|EPI ISL 413214|B.4|Australia|2020-02-29	Oceania|hCoV-19/Australia/VIC329/2020|EPI ISL 426639|B.1.5|Australia|2020-03-17	0.0003695982	Oceania
Oceania|hCoV-19/Australia/QLD09/2020|EPI ISL 414414|B.4|Australia|2020-02-29	Oceania|hCoV-19/Australia/VIC329/2020|EPI ISL 426639|B.1.5|Australia|2020-03-17	0.0004032064	Oceania
Oceania|hCoV-19/Australia/NSW06/2020|EPI ISL 413213|B.4|Australia|2020-02-29	Oceania|hCoV-19/Australia/VIC329/2020|EPI ISL 426639|B.1.5|Australia|2020-03-17	0.0004368235	Oceania
Oceania|hCoV-19/New Zealand/20VR0189/2020|EPI ISL 416519|B.1.1|New Zealand|2020-03-02	Oceania|hCoV-19/Australia/VIC329/2020|EPI ISL 426639|B.1.5|Australia|2020-03-17	0.0001679660	Oceania
Oceania|hCoV-19/Australia/VIC04/2020|EPI ISL 416412|B.4|Australia|2020-03-02	Oceania|hCoV-19/Australia/VIC329/2020|EPI ISL 426639|B.1.5|Australia|2020-03-17	0.0005040478	Oceania
Oceania|hCoV-19/Australia/NSW11/2020|EPI ISL 413597|B.4|Australia|2020-03-02	Oceania|hCoV-19/Australia/VIC329/2020|EPI ISL 426639|B.1.5|Australia|2020-03-17	0.0003402451	Oceania
Oceania|hCoV-19/Australia/NSW217/2020|EPI ISL 427644|B.4|Australia|2020-03-02	Oceania|hCoV-19/Australia/VIC329/2020|EPI ISL 426639|B.1.5|Australia|2020-03-17	0.0003402566	Oceania
Oceania|hCoV-19/Australia/SAP098/2020|EPI ISL 483066|B.4|Australia|2020-03-03	Oceania|hCoV-19/Australia/VIC329/2020|EPI ISL 426639|B.1.5|Australia|2020-03-17	0.0004368637	Oceania
Oceania|hCoV-19/Australia/NSW15/2020|EPI ISL 417383|B.4|Australia|2020-03-03	Oceania|hCoV-19/Australia/VIC329/2020|EPI ISL 426639|B.1.5|Australia|2020-03-17	0.0004368159	Oceania
Oceania|hCoV-19/New Zealand/20VR1109/2020|EPI ISL 456190|B.31|New Zealand|2020-03-03	Oceania|hCoV-19/Australia/VIC329/2020|EPI ISL 426639|B.1.5|Australia|2020-03-17	0.0005713204	Oceania
Oceania|hCoV-19/Australia/NSW14/2020|EPI ISL 413600|B.4|Australia|2020-03-03	Oceania|hCoV-19/Australia/VIC329/2020|EPI ISL 426639|B.1.5|Australia|2020-03-17	0.0003402490	Oceania
Oceania|hCoV-19/Australia/NSW22/2020|EPI ISL 427649|B.4|Australia|2020-03-03	Oceania|hCoV-19/Australia/VIC329/2020|EPI ISL 426639|B.1.5|Australia|2020-03-17	0.0003743009	Oceania
Oceania|hCoV-19/Australia/VPRL004/2020|EPI ISL 455596|B.4|Australia|2020-03-03	Oceania|hCoV-19/Australia/VIC329/2020|EPI ISL 426639|B.1.5|Australia|2020-03-17	0.0004368930	Oceania
Oceania|hCoV-19/Australia/SAP217/2020|EPI ISL 483073|B|Australia|2020-03-03	Oceania|hCoV-19/Australia/VIC329/2020|EPI ISL 426639|B.1.5|Australia|2020-03-17	0.0003395781	Oceania
Oceania|hCoV-19/Australia/SAP099/2020|EPI ISL 468038|B.4|Australia|2020-03-04	Oceania|hCoV-19/Australia/VIC329/2020|EPI ISL 426639|B.1.5|Australia|2020-03-17	0.0004705001	Oceania
Oceania|hCoV-19/Australia/NSW21/2020|EPI ISL 417386|B.4|Australia|2020-03-04	Oceania|hCoV-19/Australia/VIC329/2020|EPI ISL 426639|B.1.5|Australia|2020-03-17	0.0004032250	Oceania
Oceania|hCoV-19/Australia/WA06/2020|EPI ISL 420534|B.1.98|Australia|2020-03-04	Oceania|hCoV-19/Australia/VIC329/2020|EPI ISL 426639|B.1.5|Australia|2020-03-17	0.0001345640	Oceania
Oceania|hCoV-19/Australia/NSW12/2020|EPI ISL 413598|B.4|Australia|2020-03-04	Oceania|hCoV-19/Australia/VIC329/2020|EPI ISL 426639|B.1.5|Australia|2020-03-17	0.0004423589	Oceania
Oceania|hCoV-19/Australia/NSW23/2020|EPI ISL 427650|B.4|Australia|2020-03-04	Oceania|hCoV-19/Australia/VIC329/2020|EPI ISL 426639|B.1.5|Australia|2020-03-17	0.0003742835	Oceania
Oceania|hCoV-19/Australia/NSW65/2020|EPI ISL 427645|B.4|Australia|2020-03-04	Oceania|hCoV-19/Australia/VIC329/2020|EPI ISL 426639|B.1.5|Australia|2020-03-17	0.0004083177	Oceania
Oceania|hCoV-19/Australia/NSW13/2020|EPI ISL 413599|B.4|Australia|2020-03-04	Oceania|hCoV-19/Australia/VIC329/2020|EPI ISL 426639|B.1.5|Australia|2020-03-17	0.0003742835	Oceania
Oceania|hCoV-19/New Zealand/20VR0195/2020|EPI ISL 534335|B.1.1|New Zealand|2020-03-04	Oceania|hCoV-19/Australia/VIC329/2020|EPI ISL 426639|B.1.5|Australia|2020-03-17	0.0001026870	Oceania
Oceania|hCoV-19/Australia/NSW25/2020|EPI ISL 417388|B.6|Australia|2020-03-05	Oceania|hCoV-19/Australia/VIC329/2020|EPI ISL 426639|B.1.5|Australia|2020-03-17	0.0004367909	Oceania
Oceania|hCoV-19/Australia/NSW18/2020|EPI ISL 417384|B.4|Australia|2020-03-05	Oceania|hCoV-19/Australia/VIC329/2020|EPI ISL 426639|B.1.5|Australia|2020-03-17	0.0004368034	Oceania
Oceania|hCoV-19/Australia/NSW66/2020|EPI ISL 427646|B.4|Australia|2020-03-05	Oceania|hCoV-19/Australia/VIC329/2020|EPI ISL 426639|B.1.5|Australia|2020-03-17	0.0004083177	Oceania
Oceania|hCoV-19/Australia/TAS54/2020|EPI ISL 522729|B.4|Australia|2020-03-05	Oceania|hCoV-19/Australia/VIC329/2020|EPI ISL 426639|B.1.5|Australia|2020-03-17	0.0004059317	Oceania
Oceania|hCoV-19/New Zealand/20VR0206/2020|EPI ISL 416526|B.4|New Zealand|2020-03-05	Oceania|hCoV-19/Australia/VIC329/2020|EPI ISL 426639|B.1.5|Australia|2020-03-17	0.0003423662	Oceania
Oceania|hCoV-19/Australia/NSW24/2020|EPI ISL 417387|B.4|Australia|2020-03-06	Oceania|hCoV-19/Australia/VIC329/2020|EPI ISL 426639|B.1.5|Australia|2020-03-17	0.0004368236	Oceania
Oceania|hCoV-19/Australia/NSW19/2020|EPI ISL 417385|B.4|Australia|2020-03-06	Oceania|hCoV-19/Australia/VIC329/2020|EPI ISL 426639|B.1.5|Australia|2020-03-17	0.0004368159	Oceania
Oceania|hCoV-19/Australia/NSW155/2020|EPI ISL 427647|B.1.1|Australia|2020-03-06	Oceania|hCoV-19/Australia/VIC329/2020|EPI ISL 426639|B.1.5|Australia|2020-03-17	0.0001701027	Oceania
Oceania|hCoV-19/Australia/NSW33/2020|EPI ISL 427654|B.4|Australia|2020-03-06	Oceania|hCoV-19/Australia/VIC329/2020|EPI ISL 426639|B.1.5|Australia|2020-03-17	0.0003743010	Oceania
Oceania|hCoV-19/Australia/VPRL002/2020|EPI ISL 455595|B|Australia|2020-03-06	Oceania|hCoV-19/Australia/VIC329/2020|EPI ISL 426639|B.1.5|Australia|2020-03-17	0.0003360060	Oceania
Oceania|hCoV-19/Australia/VIC06/2020|EPI ISL 416414|B.4|Australia|2020-03-06	Oceania|hCoV-19/Australia/VIC329/2020|EPI ISL 426639|B.1.5|Australia|2020-03-17	0.0004444363	Oceania
Oceania|hCoV-19/Australia/VIC18/2020|EPI ISL 419737|B.40|Australia|2020-03-07	Oceania|hCoV-19/Australia/VIC329/2020|EPI ISL 426639|B.1.5|Australia|2020-03-17	0.0005377204	Oceania
Oceania|hCoV-19/Australia/NSW27/2020|EPI ISL 417390|B.1.1|Australia|2020-03-08	Oceania|hCoV-19/Australia/VIC329/2020|EPI ISL 426639|B.1.5|Australia|2020-03-17	0.0002351621	Oceania
Oceania|hCoV-19/Australia/NSW28/2020|EPI ISL 417391|B.4|Australia|2020-03-08	Oceania|hCoV-19/Australia/VIC329/2020|EPI ISL 426639|B.1.5|Australia|2020-03-17	0.0005040623	Oceania
Oceania|hCoV-19/Australia/NSW35/2020|EPI ISL 417393|B.4|Australia|2020-03-08	Oceania|hCoV-19/Australia/VIC329/2020|EPI ISL 426639|B.1.5|Australia|2020-03-17	0.0004763965	Oceania
Oceania|hCoV-19/Australia/NSW29/2020|EPI ISL 427651|B|Australia|2020-03-08	Oceania|hCoV-19/Australia/VIC329/2020|EPI ISL 426639|B.1.5|Australia|2020-03-17	0.0003062157	Oceania
Oceania|hCoV-19/Australia/NSW153/2020|EPI ISL 427653|B.1.1|Australia|2020-03-08	Oceania|hCoV-19/Australia/VIC329/2020|EPI ISL 426639|B.1.5|Australia|2020-03-17	0.0001701027	Oceania
Oceania|hCoV-19/Australia/NSW375/2020|EPI ISL 451635|B.4|Australia|2020-03-08	Oceania|hCoV-19/Australia/VIC329/2020|EPI ISL 426639|B.1.5|Australia|2020-03-17	0.0004764127	Oceania
Oceania|hCoV-19/Australia/NSW252/2020|EPI ISL 451517|B.4|Australia|2020-03-08	Oceania|hCoV-19/Australia/VIC329/2020|EPI ISL 426639|B.1.5|Australia|2020-03-17	0.0004083177	Oceania
Oceania|hCoV-19/Australia/VIC19/2020|EPI ISL 419738|B.39|Australia|2020-03-08	Oceania|hCoV-19/Australia/VIC329/2020|EPI ISL 426639|B.1.5|Australia|2020-03-17	0.0004070851	Oceania
Oceania|hCoV-19/Australia/NSW26/2020|EPI ISL 417389|B.4|Australia|2020-03-09	Oceania|hCoV-19/Australia/VIC329/2020|EPI ISL 426639|B.1.5|Australia|2020-03-17	0.0005040679	Oceania
Oceania|hCoV-19/Australia/VIC23/2020|EPI ISL 419743|B.40|Australia|2020-03-09	Oceania|hCoV-19/Australia/VIC329/2020|EPI ISL 426639|B.1.5|Australia|2020-03-17	0.0005040623	Oceania
Oceania|hCoV-19/Australia/VIC21/2020|EPI ISL 419740|B.40|Australia|2020-03-09	Oceania|hCoV-19/Australia/VIC329/2020|EPI ISL 426639|B.1.5|Australia|2020-03-17	0.0005376775	Oceania
Oceania|hCoV-19/Australia/VIC22/2020|EPI ISL 419742|B.1|Australia|2020-03-09	Oceania|hCoV-19/Australia/VIC329/2020|EPI ISL 426639|B.1.5|Australia|2020-03-17	0.0002015611	Oceania
Oceania|hCoV-19/Australia/NSW154/2020|EPI ISL 427652|B.1.1|Australia|2020-03-09	Oceania|hCoV-19/Australia/VIC329/2020|EPI ISL 426639|B.1.5|Australia|2020-03-17	0.0001701027	Oceania
Oceania|hCoV-19/Australia/NSW2155/2020|EPI ISL 500633|B.4|Australia|2020-03-09	Oceania|hCoV-19/Australia/VIC329/2020|EPI ISL 426639|B.1.5|Australia|2020-03-17	0.0004032333	Oceania
Oceania|hCoV-19/Australia/NSW2154/2020|EPI ISL 500632|B.1.1|Australia|2020-03-09	Oceania|hCoV-19/Australia/VIC329/2020|EPI ISL 426639|B.1.5|Australia|2020-03-17	0.0002015769	Oceania
Oceania|hCoV-19/Australia/VIC26/2020|EPI ISL 419745|B.3|Australia|2020-03-10	Oceania|hCoV-19/Australia/VIC329/2020|EPI ISL 426639|B.1.5|Australia|2020-03-17	0.0003023583	Oceania
Oceania|hCoV-19/Australia/NSW31/2020|EPI ISL 417392|B.4|Australia|2020-03-10	Oceania|hCoV-19/Australia/VIC329/2020|EPI ISL 426639|B.1.5|Australia|2020-03-17	0.0004368159	Oceania
Oceania|hCoV-19/Australia/VIC30/2020|EPI ISL 419749|B.4|Australia|2020-03-10	Oceania|hCoV-19/Australia/VIC329/2020|EPI ISL 426639|B.1.5|Australia|2020-03-17	0.0004032134	Oceania
Oceania|hCoV-19/Australia/VIC36/2020|EPI ISL 419765|B|Australia|2020-03-10	Oceania|hCoV-19/Australia/VIC329/2020|EPI ISL 426639|B.1.5|Australia|2020-03-17	0.0003695877	Oceania
Oceania|hCoV-19/Australia/VIC31/2020|EPI ISL 419750|B.1|Australia|2020-03-10	Oceania|hCoV-19/Australia/VIC329/2020|EPI ISL 426639|B.1.5|Australia|2020-03-17	0.0001343623	Oceania
Oceania|hCoV-19/Australia/NSW36/2020|EPI ISL 417394|B.40|Australia|2020-03-10	Oceania|hCoV-19/Australia/VIC329/2020|EPI ISL 426639|B.1.5|Australia|2020-03-17	0.0004083229	Oceania
Oceania|hCoV-19/Australia/NSW38/2020|EPI ISL 417396|B.6|Australia|2020-03-10	Oceania|hCoV-19/Australia/VIC329/2020|EPI ISL 426639|B.1.5|Australia|2020-03-17	0.0003742773	Oceania
Oceania|hCoV-19/Australia/NSW41/2020|EPI ISL 417399|B.40|Australia|2020-03-10	Oceania|hCoV-19/Australia/VIC329/2020|EPI ISL 426639|B.1.5|Australia|2020-03-17	0.0003062053	Oceania
Oceania|hCoV-19/Australia/NSW44/2020|EPI ISL 417400|B.6|Australia|2020-03-10	Oceania|hCoV-19/Australia/VIC329/2020|EPI ISL 426639|B.1.5|Australia|2020-03-17	0.0003742664	Oceania
Oceania|hCoV-19/Australia/NSW46/2020|EPI ISL 427658|B.3|Australia|2020-03-10	Oceania|hCoV-19/Australia/VIC329/2020|EPI ISL 426639|B.1.5|Australia|2020-03-17	0.0002722598	Oceania
Oceania|hCoV-19/Australia/NSW51/2020|EPI ISL 427660|B.40|Australia|2020-03-10	Oceania|hCoV-19/Australia/VIC329/2020|EPI ISL 426639|B.1.5|Australia|2020-03-17	0.0003062157	Oceania
Oceania|hCoV-19/Australia/NSW376/2020|EPI ISL 451636|B.4|Australia|2020-03-10	Oceania|hCoV-19/Australia/VIC329/2020|EPI ISL 426639|B.1.5|Australia|2020-03-17	0.0004083296	Oceania
Oceania|hCoV-19/Australia/NSW103/2020|EPI ISL 427657|B.1.5|Australia|2020-03-10	Oceania|hCoV-19/Australia/VIC329/2020|EPI ISL 426639|B.1.5|Australia|2020-03-17	0.0000680297	Oceania
Oceania|hCoV-19/Australia/NSW63/2020|EPI ISL 427664|B|Australia|2020-03-10	Oceania|hCoV-19/Australia/VIC329/2020|EPI ISL 426639|B.1.5|Australia|2020-03-17	0.0002381711	Oceania
Oceania|hCoV-19/Australia/NSW49/2020|EPI ISL 427659|B.6|Australia|2020-03-10	Oceania|hCoV-19/Australia/VIC329/2020|EPI ISL 426639|B.1.5|Australia|2020-03-17	0.0003742900	Oceania
Oceania|hCoV-19/Australia/NSW2159/2020|EPI ISL 500637|B.1.5|Australia|2020-03-10	Oceania|hCoV-19/Australia/VIC329/2020|EPI ISL 426639|B.1.5|Australia|2020-03-17	0.0000671798	Oceania
Oceania|hCoV-19/Australia/VIC29/2020|EPI ISL 419748|B.1.1|Australia|2020-03-10	Oceania|hCoV-19/Australia/VIC329/2020|EPI ISL 426639|B.1.5|Australia|2020-03-17	0.0002351778	Oceania
Oceania|hCoV-19/Australia/NSW2139/2020|EPI ISL 500627|B.4|Australia|2020-03-10	Oceania|hCoV-19/Australia/VIC329/2020|EPI ISL 426639|B.1.5|Australia|2020-03-17	0.0004704742	Oceania
Oceania|hCoV-19/New Zealand/20VR0712/2020|EPI ISL 456163|B.1.1|New Zealand|2020-03-11	Oceania|hCoV-19/Australia/VIC329/2020|EPI ISL 426639|B.1.5|Australia|2020-03-17	0.0001679660	Oceania
Oceania|hCoV-19/Australia/QLDID921/2020|EPI ISL 417033|B.6|Australia|2020-03-11	Oceania|hCoV-19/Australia/VIC329/2020|EPI ISL 426639|B.1.5|Australia|2020-03-17	0.0003695771	Oceania
Oceania|hCoV-19/Australia/VIC44/2020|EPI ISL 419767|B.1|Australia|2020-03-11	Oceania|hCoV-19/Australia/VIC329/2020|EPI ISL 426639|B.1.5|Australia|2020-03-17	0.0001007679	Oceania
Oceania|hCoV-19/Australia/VIC39/2020|EPI ISL 419757|B.1|Australia|2020-03-11	Oceania|hCoV-19/Australia/VIC329/2020|EPI ISL 426639|B.1.5|Australia|2020-03-17	0.0002015633	Oceania
Oceania|hCoV-19/Australia/QLDID920/2020|EPI ISL 417032|B.1.5|Australia|2020-03-11	Oceania|hCoV-19/Australia/VIC329/2020|EPI ISL 426639|B.1.5|Australia|2020-03-17	0.0000671753	Oceania
Oceania|hCoV-19/Australia/VIC45/2020|EPI ISL 419802|B.1.1|Australia|2020-03-11	Oceania|hCoV-19/Australia/VIC329/2020|EPI ISL 426639|B.1.5|Australia|2020-03-17	0.0001679660	Oceania
Oceania|hCoV-19/Australia/NSW40/2020|EPI ISL 417398|B.4|Australia|2020-03-11	Oceania|hCoV-19/Australia/VIC329/2020|EPI ISL 426639|B.1.5|Australia|2020-03-17	0.0004423641	Oceania
Oceania|hCoV-19/Australia/NSW52/2020|EPI ISL 417405|B|Australia|2020-03-11	Oceania|hCoV-19/Australia/VIC329/2020|EPI ISL 426639|B.1.5|Australia|2020-03-17	0.0003062053	Oceania
Oceania|hCoV-19/Australia/NSW39/2020|EPI ISL 417397|B.1.5|Australia|2020-03-11	Oceania|hCoV-19/Australia/VIC329/2020|EPI ISL 426639|B.1.5|Australia|2020-03-17	0.0000680274	Oceania
Oceania|hCoV-19/Australia/NSW102/2020|EPI ISL 427656|B.1.5|Australia|2020-03-11	Oceania|hCoV-19/Australia/VIC329/2020|EPI ISL 426639|B.1.5|Australia|2020-03-17	0.0000680297	Oceania
Oceania|hCoV-19/Australia/NSW34/2020|EPI ISL 427655|B.4|Australia|2020-03-11	Oceania|hCoV-19/Australia/VIC329/2020|EPI ISL 426639|B.1.5|Australia|2020-03-17	0.0004083368	Oceania
Oceania|hCoV-19/Australia/VIC38/2020|EPI ISL 419756|B.1.6|Australia|2020-03-11	Oceania|hCoV-19/Australia/VIC329/2020|EPI ISL 426639|B.1.5|Australia|2020-03-17	0.0001679542	Oceania
Oceania|hCoV-19/Australia/NSW218/2020|EPI ISL 427665|B.3|Australia|2020-03-11	Oceania|hCoV-19/Australia/VIC329/2020|EPI ISL 426639|B.1.5|Australia|2020-03-17	0.0003062296	Oceania
Oceania|hCoV-19/Australia/VIC43/2020|EPI ISL 419763|B.1.1|Australia|2020-03-11	Oceania|hCoV-19/Australia/VIC329/2020|EPI ISL 426639|B.1.5|Australia|2020-03-17	0.0002015928	Oceania
Oceania|hCoV-19/Australia/NSW2156/2020|EPI ISL 500634|B.39|Australia|2020-03-11	Oceania|hCoV-19/Australia/VIC329/2020|EPI ISL 426639|B.1.5|Australia|2020-03-17	0.0004368600	Oceania
Oceania|hCoV-19/Australia/TAS124/2020|EPI ISL 522589|B|Australia|2020-03-11	Oceania|hCoV-19/Australia/VIC329/2020|EPI ISL 426639|B.1.5|Australia|2020-03-17	0.0003096775	Oceania
Oceania|hCoV-19/New Zealand/CoV002/2020|EPI ISL 417212|B.31|New Zealand|2020-03-11	Oceania|hCoV-19/Australia/VIC329/2020|EPI ISL 426639|B.1.5|Australia|2020-03-17	0.0004384798	Oceania
Oceania|hCoV-19/Australia/VIC50/2020|EPI ISL 419766|B.1|Australia|2020-03-12	Oceania|hCoV-19/Australia/VIC329/2020|EPI ISL 426639|B.1.5|Australia|2020-03-17	0.0001343623	Oceania
Oceania|hCoV-19/Australia/VIC55/2020|EPI ISL 419776|B|Australia|2020-03-12	Oceania|hCoV-19/Australia/VIC329/2020|EPI ISL 426639|B.1.5|Australia|2020-03-17	0.0003695771	Oceania
Oceania|hCoV-19/Australia/VIC52/2020|EPI ISL 419768|B.1.1.71|Australia|2020-03-12	Oceania|hCoV-19/Australia/VIC329/2020|EPI ISL 426639|B.1.5|Australia|2020-03-17	0.0002687621	Oceania
Oceania|hCoV-19/Australia/VIC58/2020|EPI ISL 419784|B.4|Australia|2020-03-12	Oceania|hCoV-19/Australia/VIC329/2020|EPI ISL 426639|B.1.5|Australia|2020-03-17	0.0003695877	Oceania
Oceania|hCoV-19/Australia/VIC54/2020|EPI ISL 419770|B.1|Australia|2020-03-12	Oceania|hCoV-19/Australia/VIC329/2020|EPI ISL 426639|B.1.5|Australia|2020-03-17	0.0001007679	Oceania
Oceania|hCoV-19/Australia/VIC47/2020|EPI ISL 419759|B.40|Australia|2020-03-12	Oceania|hCoV-19/Australia/VIC329/2020|EPI ISL 426639|B.1.5|Australia|2020-03-17	0.0005377023	Oceania
Oceania|hCoV-19/Australia/NSW50/2020|EPI ISL 417404|B.1.1|Australia|2020-03-12	Oceania|hCoV-19/Australia/VIC329/2020|EPI ISL 426639|B.1.5|Australia|2020-03-17	0.0002041205	Oceania
Oceania|hCoV-19/Australia/NSW254/2020|EPI ISL 451519|B.4|Australia|2020-03-12	Oceania|hCoV-19/Australia/VIC329/2020|EPI ISL 426639|B.1.5|Australia|2020-03-17	0.0005104527	Oceania
Oceania|hCoV-19/Australia/VIC48/2020|EPI ISL 419762|B.1|Australia|2020-03-12	Oceania|hCoV-19/Australia/VIC329/2020|EPI ISL 426639|B.1.5|Australia|2020-03-17	0.0001343668	Oceania
Oceania|hCoV-19/Australia/NSW2158/2020|EPI ISL 500636|B.1.5|Australia|2020-03-12	Oceania|hCoV-19/Australia/VIC329/2020|EPI ISL 426639|B.1.5|Australia|2020-03-17	0.0001007747	Oceania
Oceania|hCoV-19/Australia/VIC49/2020|EPI ISL 419764|B.1|Australia|2020-03-12	Oceania|hCoV-19/Australia/VIC329/2020|EPI ISL 426639|B.1.5|Australia|2020-03-17	0.0001680128	Oceania
Oceania|hCoV-19/New Zealand/20VR0334/2020|EPI ISL 456157|B.1|New Zealand|2020-03-12	Oceania|hCoV-19/Australia/VIC329/2020|EPI ISL 426639|B.1.5|Australia|2020-03-17	0.0001026858	Oceania
Oceania|hCoV-19/Australia/VIC62/2020|EPI ISL 419774|B.1|Australia|2020-03-13	Oceania|hCoV-19/Australia/VIC329/2020|EPI ISL 426639|B.1.5|Australia|2020-03-17	0.0001007679	Oceania
Oceania|hCoV-19/Australia/NSW2011/2020|EPI ISL 500598|B.4|Australia|2020-03-13	Oceania|hCoV-19/Australia/VIC329/2020|EPI ISL 426639|B.1.5|Australia|2020-03-17	0.0005377084	Oceania
Oceania|hCoV-19/Australia/VIC66/2020|EPI ISL 419780|B.4|Australia|2020-03-13	Oceania|hCoV-19/Australia/VIC329/2020|EPI ISL 426639|B.1.5|Australia|2020-03-17	0.0003695877	Oceania
Oceania|hCoV-19/Australia/VIC70/2020|EPI ISL 419786|B|Australia|2020-03-13	Oceania|hCoV-19/Australia/VIC329/2020|EPI ISL 426639|B.1.5|Australia|2020-03-17	0.0003359723	Oceania
Oceania|hCoV-19/Australia/WA02/2020|EPI ISL 420532|B.1.98|Australia|2020-03-13	Oceania|hCoV-19/Australia/VIC329/2020|EPI ISL 426639|B.1.5|Australia|2020-03-17	0.0001009209	Oceania
Oceania|hCoV-19/Australia/NSW45/2020|EPI ISL 417401|B.6|Australia|2020-03-13	Oceania|hCoV-19/Australia/VIC329/2020|EPI ISL 426639|B.1.5|Australia|2020-03-17	0.0003402351	Oceania
Oceania|hCoV-19/Australia/NSW47/2020|EPI ISL 417402|B.1.5|Australia|2020-03-13	Oceania|hCoV-19/Australia/VIC329/2020|EPI ISL 426639|B.1.5|Australia|2020-03-17	0.0001360684	Oceania
Oceania|hCoV-19/Australia/NSW607/2020|EPI ISL 490017|B.40|Australia|2020-03-13	Oceania|hCoV-19/Australia/VIC329/2020|EPI ISL 426639|B.1.5|Australia|2020-03-17	0.0003062157	Oceania
Oceania|hCoV-19/Australia/NSW592/2020|EPI ISL 478704|B.1.5|Australia|2020-03-13	Oceania|hCoV-19/Australia/VIC329/2020|EPI ISL 426639|B.1.5|Australia|2020-03-17	0.0000680297	Oceania
Oceania|hCoV-19/Australia/NSW2147/2020|EPI ISL 500628|B.1.5|Australia|2020-03-13	Oceania|hCoV-19/Australia/VIC329/2020|EPI ISL 426639|B.1.5|Australia|2020-03-17	0.0001343713	Oceania
Oceania|hCoV-19/Australia/VIC64/2020|EPI ISL 419778|B.1|Australia|2020-03-13	Oceania|hCoV-19/Australia/VIC329/2020|EPI ISL 426639|B.1.5|Australia|2020-03-17	0.0002019681	Oceania
Oceania|hCoV-19/Australia/VIC61/2020|EPI ISL 419773|B|Australia|2020-03-13	Oceania|hCoV-19/Australia/VIC329/2020|EPI ISL 426639|B.1.5|Australia|2020-03-17	0.0003721193	Oceania
Oceania|hCoV-19/Australia/VIC63/2020|EPI ISL 419775|B.1|Australia|2020-03-13	Oceania|hCoV-19/Australia/VIC329/2020|EPI ISL 426639|B.1.5|Australia|2020-03-17	0.0000676924	Oceania
Oceania|hCoV-19/Australia/VIC82/2020|EPI ISL 419794|B.40|Australia|2020-03-14	Oceania|hCoV-19/Australia/VIC329/2020|EPI ISL 426639|B.1.5|Australia|2020-03-17	0.0004031948	Oceania
Oceania|hCoV-19/Australia/VIC83/2020|EPI ISL 419799|B|Australia|2020-03-14	Oceania|hCoV-19/Australia/VIC329/2020|EPI ISL 426639|B.1.5|Australia|2020-03-17	0.0003697262	Oceania
Oceania|hCoV-19/Australia/VIC80/2020|EPI ISL 419792|B.40|Australia|2020-03-14	Oceania|hCoV-19/Australia/VIC329/2020|EPI ISL 426639|B.1.5|Australia|2020-03-17	0.0003695877	Oceania
Oceania|hCoV-19/Australia/NSW2005/2020|EPI ISL 500597|B.1|Australia|2020-03-14	Oceania|hCoV-19/Australia/VIC329/2020|EPI ISL 426639|B.1.5|Australia|2020-03-17	0.0001343662	Oceania
Oceania|hCoV-19/Australia/VIC84/2020|EPI ISL 419803|B.39|Australia|2020-03-14	Oceania|hCoV-19/Australia/VIC329/2020|EPI ISL 426639|B.1.5|Australia|2020-03-17	0.0004368235	Oceania
Oceania|hCoV-19/Australia/VIC78/2020|EPI ISL 419790|B|Australia|2020-03-14	Oceania|hCoV-19/Australia/VIC329/2020|EPI ISL 426639|B.1.5|Australia|2020-03-17	0.0002687815	Oceania
Oceania|hCoV-19/Australia/QLDID923/2020|EPI ISL 418801|B.1|Australia|2020-03-14	Oceania|hCoV-19/Australia/VIC329/2020|EPI ISL 426639|B.1.5|Australia|2020-03-17	0.0001007679	Oceania
Oceania|hCoV-19/Australia/WA03/2020|EPI ISL 420533|B.1|Australia|2020-03-14	Oceania|hCoV-19/Australia/VIC329/2020|EPI ISL 426639|B.1.5|Australia|2020-03-17	0.0001345702	Oceania
Oceania|hCoV-19/Australia/WA01/2020|EPI ISL 420531|B.1.98|Australia|2020-03-14	Oceania|hCoV-19/Australia/VIC329/2020|EPI ISL 426639|B.1.5|Australia|2020-03-17	0.0001345640	Oceania
Oceania|hCoV-19/Australia/NSW54/2020|EPI ISL 417407|B.1.1|Australia|2020-03-14	Oceania|hCoV-19/Australia/VIC329/2020|EPI ISL 426639|B.1.5|Australia|2020-03-17	0.0001700969	Oceania
Oceania|hCoV-19/Australia/NSW48/2020|EPI ISL 417403|B.6|Australia|2020-03-14	Oceania|hCoV-19/Australia/VIC329/2020|EPI ISL 426639|B.1.5|Australia|2020-03-17	0.0003402351	Oceania
Oceania|hCoV-19/Australia/NSW256/2020|EPI ISL 451521|B.4|Australia|2020-03-14	Oceania|hCoV-19/Australia/VIC329/2020|EPI ISL 426639|B.1.5|Australia|2020-03-17	0.0004083177	Oceania
Oceania|hCoV-19/Australia/NSW583/2020|EPI ISL 478695|B.40|Australia|2020-03-14	Oceania|hCoV-19/Australia/VIC329/2020|EPI ISL 426639|B.1.5|Australia|2020-03-17	0.0003062157	Oceania
Oceania|hCoV-19/Australia/NSW582/2020|EPI ISL 478694|B.40|Australia|2020-03-14	Oceania|hCoV-19/Australia/VIC329/2020|EPI ISL 426639|B.1.5|Australia|2020-03-17	0.0003402467	Oceania
Oceania|hCoV-19/Australia/VIC79/2020|EPI ISL 419791|B.40|Australia|2020-03-14	Oceania|hCoV-19/Australia/VIC329/2020|EPI ISL 426639|B.1.5|Australia|2020-03-17	0.0003359834	Oceania
Oceania|hCoV-19/Australia/NSW2146/2020|EPI ISL 509503|B.40|Australia|2020-03-14	Oceania|hCoV-19/Australia/VIC329/2020|EPI ISL 426639|B.1.5|Australia|2020-03-17	0.0003359836	Oceania
Oceania|hCoV-19/Australia/VIC81/2020|EPI ISL 419793|B.40|Australia|2020-03-14	Oceania|hCoV-19/Australia/VIC329/2020|EPI ISL 426639|B.1.5|Australia|2020-03-17	0.0003359836	Oceania
Oceania|hCoV-19/Australia/SAP215/2020|EPI ISL 468001|B.1.1|Australia|2020-03-14	Oceania|hCoV-19/Australia/VIC329/2020|EPI ISL 426639|B.1.5|Australia|2020-03-17	0.0001680224	Oceania
Oceania|hCoV-19/Australia/VIC87/2020|EPI ISL 419797|B.40|Australia|2020-03-15	Oceania|hCoV-19/Australia/VIC329/2020|EPI ISL 426639|B.1.5|Australia|2020-03-17	0.0004031948	Oceania
Oceania|hCoV-19/Australia/NSW2144/2020|EPI ISL 527008|B.39|Australia|2020-03-15	Oceania|hCoV-19/Australia/VIC329/2020|EPI ISL 426639|B.1.5|Australia|2020-03-17	0.0004368235	Oceania
Oceania|hCoV-19/Australia/SAP111/2020|EPI ISL 451131|B.1.1|Australia|2020-03-15	Oceania|hCoV-19/Australia/VIC329/2020|EPI ISL 426639|B.1.5|Australia|2020-03-17	0.0001679660	Oceania
Oceania|hCoV-19/Australia/VIC90/2020|EPI ISL 419801|B.1.1|Australia|2020-03-15	Oceania|hCoV-19/Australia/VIC329/2020|EPI ISL 426639|B.1.5|Australia|2020-03-17	0.0002015691	Oceania
Oceania|hCoV-19/Australia/NSW2004/2020|EPI ISL 500596|B.1.5|Australia|2020-03-15	Oceania|hCoV-19/Australia/VIC329/2020|EPI ISL 426639|B.1.5|Australia|2020-03-17	0.0001679486	Oceania
Oceania|hCoV-19/Australia/VIC89/2020|EPI ISL 419800|B.1|Australia|2020-03-15	Oceania|hCoV-19/Australia/VIC329/2020|EPI ISL 426639|B.1.5|Australia|2020-03-17	0.0001679612	Oceania
Oceania|hCoV-19/New Zealand/20VR0276/2020|EPI ISL 416539|A|New Zealand|2020-03-15	Oceania|hCoV-19/Australia/VIC329/2020|EPI ISL 426639|B.1.5|Australia|2020-03-17	0.0004031763	Oceania
Oceania|hCoV-19/Australia/ACT0082/2020|EPI ISL 498542|B.1.1|Australia|2020-03-15	Oceania|hCoV-19/Australia/VIC329/2020|EPI ISL 426639|B.1.5|Australia|2020-03-17	0.0002015633	Oceania
Oceania|hCoV-19/Australia/VIC92/2020|EPI ISL 419809|B.1.5|Australia|2020-03-15	Oceania|hCoV-19/Australia/VIC329/2020|EPI ISL 426639|B.1.5|Australia|2020-03-17	0.0000671753	Oceania
Oceania|hCoV-19/Australia/NSW112/2020|EPI ISL 427666|B.1.5|Australia|2020-03-15	Oceania|hCoV-19/Australia/VIC329/2020|EPI ISL 426639|B.1.5|Australia|2020-03-17	0.0001360730	Oceania
Oceania|hCoV-19/Australia/VIC91/2020|EPI ISL 419804|B.1.5|Australia|2020-03-15	Oceania|hCoV-19/Australia/VIC329/2020|EPI ISL 426639|B.1.5|Australia|2020-03-17	0.0001343780	Oceania
Oceania|hCoV-19/Australia/SAP220/2020|EPI ISL 467995|B.1.5|Australia|2020-03-15	Oceania|hCoV-19/Australia/VIC329/2020|EPI ISL 426639|B.1.5|Australia|2020-03-17	0.0001353281	Oceania
Oceania|hCoV-19/Australia/VIC09/2020|EPI ISL 416515|B|Australia|2020-03-15	Oceania|hCoV-19/Australia/VIC329/2020|EPI ISL 426639|B.1.5|Australia|2020-03-17	0.0003389281	Oceania
Oceania|hCoV-19/Australia/VIC93/2020|EPI ISL 419815|B.3|Australia|2020-03-15	Oceania|hCoV-19/Australia/VIC329/2020|EPI ISL 426639|B.1.5|Australia|2020-03-17	0.0002717387	Oceania
Oceania|hCoV-19/Australia/SAP410/2020|EPI ISL 492175|B.6|Australia|2020-03-15	Oceania|hCoV-19/Australia/VIC329/2020|EPI ISL 426639|B.1.5|Australia|2020-03-17	0.0004915156	Oceania
Oceania|hCoV-19/Australia/SAP439/2020|EPI ISL 508130|B.6|Australia|2020-03-16	Oceania|hCoV-19/Australia/VIC329/2020|EPI ISL 426639|B.1.5|Australia|2020-03-17	0.0003695769	Oceania
Oceania|hCoV-19/Australia/VIC97/2020|EPI ISL 419808|B.4|Australia|2020-03-16	Oceania|hCoV-19/Australia/VIC329/2020|EPI ISL 426639|B.1.5|Australia|2020-03-17	0.0003695877	Oceania
Oceania|hCoV-19/Australia/VIC99/2020|EPI ISL 419811|B.1|Australia|2020-03-16	Oceania|hCoV-19/Australia/VIC329/2020|EPI ISL 426639|B.1.5|Australia|2020-03-17	0.0002687668	Oceania
Oceania|hCoV-19/Australia/VIC141/2020|EPI ISL 419838|B.1.5|Australia|2020-03-16	Oceania|hCoV-19/Australia/VIC329/2020|EPI ISL 426639|B.1.5|Australia|2020-03-17	0.0000671753	Oceania
Oceania|hCoV-19/Australia/SAP112/2020|EPI ISL 468016|B.1.1|Australia|2020-03-16	Oceania|hCoV-19/Australia/VIC329/2020|EPI ISL 426639|B.1.5|Australia|2020-03-17	0.0001679660	Oceania
Oceania|hCoV-19/Australia/VIC142/2020|EPI ISL 419839|B.1|Australia|2020-03-16	Oceania|hCoV-19/Australia/VIC329/2020|EPI ISL 426639|B.1.5|Australia|2020-03-17	0.0001679641	Oceania
Oceania|hCoV-19/Australia/NSW2151/2020|EPI ISL 500631|B|Australia|2020-03-16	Oceania|hCoV-19/Australia/VIC329/2020|EPI ISL 426639|B.1.5|Australia|2020-03-17	0.0002351553	Oceania
Oceania|hCoV-19/Australia/NSW2149/2020|EPI ISL 500630|B.1.1.10|Australia|2020-03-16	Oceania|hCoV-19/Australia/VIC329/2020|EPI ISL 426639|B.1.5|Australia|2020-03-17	0.0002351688	Oceania
Oceania|hCoV-19/New Zealand/20VR0993/2020|EPI ISL 456176|B|New Zealand|2020-03-16	Oceania|hCoV-19/Australia/VIC329/2020|EPI ISL 426639|B.1.5|Australia|2020-03-17	0.0002687691	Oceania
Oceania|hCoV-19/Australia/VIC143/2020|EPI ISL 419840|B.1.1|Australia|2020-03-16	Oceania|hCoV-19/Australia/VIC329/2020|EPI ISL 426639|B.1.5|Australia|2020-03-17	0.0002351621	Oceania
Oceania|hCoV-19/Australia/VIC96/2020|EPI ISL 419807|B|Australia|2020-03-16	Oceania|hCoV-19/Australia/VIC329/2020|EPI ISL 426639|B.1.5|Australia|2020-03-17	0.0002351682	Oceania
Oceania|hCoV-19/Australia/NSW58/2020|EPI ISL 417410|B.40|Australia|2020-03-16	Oceania|hCoV-19/Australia/VIC329/2020|EPI ISL 426639|B.1.5|Australia|2020-03-17	0.0003402450	Oceania
Oceania|hCoV-19/Australia/NSW57/2020|EPI ISL 417409|B.40|Australia|2020-03-16	Oceania|hCoV-19/Australia/VIC329/2020|EPI ISL 426639|B.1.5|Australia|2020-03-17	0.0004083110	Oceania
Oceania|hCoV-19/Australia/NSW104/2020|EPI ISL 427677|B.1.5|Australia|2020-03-16	Oceania|hCoV-19/Australia/VIC329/2020|EPI ISL 426639|B.1.5|Australia|2020-03-17	0.0000680297	Oceania
Oceania|hCoV-19/Australia/NSW75/2020|EPI ISL 427703|B.40|Australia|2020-03-16	Oceania|hCoV-19/Australia/VIC329/2020|EPI ISL 426639|B.1.5|Australia|2020-03-17	0.0003062157	Oceania
Oceania|hCoV-19/Australia/NSW88/2020|EPI ISL 427702|B.40|Australia|2020-03-16	Oceania|hCoV-19/Australia/VIC329/2020|EPI ISL 426639|B.1.5|Australia|2020-03-17	0.0003742966	Oceania
Oceania|hCoV-19/Australia/NSW158/2020|EPI ISL 427735|B.1.1|Australia|2020-03-16	Oceania|hCoV-19/Australia/VIC329/2020|EPI ISL 426639|B.1.5|Australia|2020-03-17	0.0002041275	Oceania
Oceania|hCoV-19/Australia/NSW111/2020|EPI ISL 427661|B.1.5|Australia|2020-03-16	Oceania|hCoV-19/Australia/VIC329/2020|EPI ISL 426639|B.1.5|Australia|2020-03-17	0.0001360730	Oceania
Oceania|hCoV-19/Australia/VIC146/2020|EPI ISL 419843|B.40|Australia|2020-03-17	Oceania|hCoV-19/Australia/VIC329/2020|EPI ISL 426639|B.1.5|Australia|2020-03-17	0.0003695769	Oceania
Oceania|hCoV-19/Australia/VIC327/2020|EPI ISL 426637|B.40|Australia|2020-03-17	Oceania|hCoV-19/Australia/VIC329/2020|EPI ISL 426639|B.1.5|Australia|2020-03-17	0.0003359723	Oceania
Oceania|hCoV-19/Australia/VIC157/2020|EPI ISL 419854|B.1|Australia|2020-03-17	Oceania|hCoV-19/Australia/VIC329/2020|EPI ISL 426639|B.1.5|Australia|2020-03-17	0.0001679612	Oceania
Oceania|hCoV-19/Australia/VIC151/2020|EPI ISL 419848|B|Australia|2020-03-17	Oceania|hCoV-19/Australia/VIC329/2020|EPI ISL 426639|B.1.5|Australia|2020-03-17	0.0004368034	Oceania
Oceania|hCoV-19/Australia/VIC154/2020|EPI ISL 419851|B.1.5|Australia|2020-03-17	Oceania|hCoV-19/Australia/VIC329/2020|EPI ISL 426639|B.1.5|Australia|2020-03-17	0.0001343600	Oceania
Oceania|hCoV-19/Australia/VIC144/2020|EPI ISL 419841|B.1.1|Australia|2020-03-17	Oceania|hCoV-19/Australia/VIC329/2020|EPI ISL 426639|B.1.5|Australia|2020-03-17	0.0002015633	Oceania
Oceania|hCoV-19/Australia/VIC148/2020|EPI ISL 419845|B.1|Australia|2020-03-17	Oceania|hCoV-19/Australia/VIC329/2020|EPI ISL 426639|B.1.5|Australia|2020-03-17	0.0001343623	Oceania
Oceania|hCoV-19/Australia/VIC153/2020|EPI ISL 419850|B.1.1|Australia|2020-03-17	Oceania|hCoV-19/Australia/VIC329/2020|EPI ISL 426639|B.1.5|Australia|2020-03-17	0.0002351621	Oceania
Oceania|hCoV-19/Australia/VIC152/2020|EPI ISL 419849|B|Australia|2020-03-17	Oceania|hCoV-19/Australia/VIC329/2020|EPI ISL 426639|B.1.5|Australia|2020-03-17	0.0003359723	Oceania
Oceania|hCoV-19/Australia/VIC106/2020|EPI ISL 419820|B.1.5|Australia|2020-03-17	Oceania|hCoV-19/Australia/VIC329/2020|EPI ISL 426639|B.1.5|Australia|2020-03-17	0.0001679534	Oceania
Oceania|hCoV-19/Australia/NSW02/2020|EPI ISL 408976|B|Australia|2020-01-22	Oceania|hCoV-19/Australia/VIC149/2020|EPI ISL 419846|B.1|Australia|2020-03-17	0.0003364357	Oceania
Oceania|hCoV-19/Australia/NSW01/2020|EPI ISL 407893|A|Australia|2020-01-24	Oceania|hCoV-19/Australia/VIC149/2020|EPI ISL 419846|B.1|Australia|2020-03-17	0.0003359568	Oceania
Oceania|hCoV-19/Australia/NSW04/2020|EPI ISL 417030|A|Australia|2020-01-24	Oceania|hCoV-19/Australia/VIC149/2020|EPI ISL 419846|B.1|Australia|2020-03-17	0.0004367707	Oceania
Oceania|hCoV-19/Australia/VIC02/2020|EPI ISL 416410|B|Australia|2020-01-24	Oceania|hCoV-19/Australia/VIC149/2020|EPI ISL 419846|B.1|Australia|2020-03-17	0.0002712198	Oceania
Oceania|hCoV-19/Australia/VIC01/2020|EPI ISL 406844|B|Australia|2020-01-25	Oceania|hCoV-19/Australia/VIC149/2020|EPI ISL 419846|B.1|Australia|2020-03-17	0.0003697182	Oceania
Oceania|hCoV-19/Australia/NSW03/2020|EPI ISL 408977|B|Australia|2020-01-25	Oceania|hCoV-19/Australia/VIC149/2020|EPI ISL 419846|B.1|Australia|2020-03-17	0.0003023689	Oceania
Oceania|hCoV-19/Australia/NSW2153/2020|EPI ISL 509505|B.1.5|Australia|2020-01-25	Oceania|hCoV-19/Australia/VIC149/2020|EPI ISL 419846|B.1|Australia|2020-03-17	0.0001679725	Oceania
Oceania|hCoV-19/Australia/QLD01/2020|EPI ISL 407894|A|Australia|2020-01-28	Oceania|hCoV-19/Australia/VIC149/2020|EPI ISL 419846|B.1|Australia|2020-03-17	0.0004031878	Oceania
Oceania|hCoV-19/Australia/VPRL014/2020|EPI ISL 455603|B.1|Australia|2020-01-30	Oceania|hCoV-19/Australia/VIC149/2020|EPI ISL 419846|B.1|Australia|2020-03-17	0.0003359568	Oceania
Oceania|hCoV-19/Australia/QLD02/2020|EPI ISL 407896|A|Australia|2020-01-30	Oceania|hCoV-19/Australia/VIC149/2020|EPI ISL 419846|B.1|Australia|2020-03-17	0.0004704051	Oceania
Oceania|hCoV-19/Australia/SA01/2020|EPI ISL 480778|B.1|Australia|2020-01-30	Oceania|hCoV-19/Australia/VIC149/2020|EPI ISL 419846|B.1|Australia|2020-03-17	0.0003364088	Oceania
Oceania|hCoV-19/Australia/SA04/2020|EPI ISL 480781|B.1|Australia|2020-01-30	Oceania|hCoV-19/Australia/VIC149/2020|EPI ISL 419846|B.1|Australia|2020-03-17	0.0003379661	Oceania
Oceania|hCoV-19/Australia/VIC13/2020|EPI ISL 419733|B|Australia|2020-01-31	Oceania|hCoV-19/Australia/VIC149/2020|EPI ISL 419846|B.1|Australia|2020-03-17	0.0004037052	Oceania
Oceania|hCoV-19/Australia/VIC14/2020|EPI ISL 419734|B|Australia|2020-02-02	Oceania|hCoV-19/Australia/VIC149/2020|EPI ISL 419846|B.1|Australia|2020-03-17	0.0002389128	Oceania
Oceania|hCoV-19/Australia/QLD03/2020|EPI ISL 410717|A|Australia|2020-02-05	Oceania|hCoV-19/Australia/VIC149/2020|EPI ISL 419846|B.1|Australia|2020-03-17	0.0004367957	Oceania
Oceania|hCoV-19/Australia/QLD04/2020|EPI ISL 410718|A|Australia|2020-02-05	Oceania|hCoV-19/Australia/VIC149/2020|EPI ISL 419846|B.1|Australia|2020-03-17	0.0004031878	Oceania
Oceania|hCoV-19/Australia/VIC07/2020|EPI ISL 416415|A|Australia|2020-02-08	Oceania|hCoV-19/Australia/VIC149/2020|EPI ISL 419846|B.1|Australia|2020-03-17	0.0004367958	Oceania
Oceania|hCoV-19/Australia/SAP097/2020|EPI ISL 468039|B|Australia|2020-02-22	Oceania|hCoV-19/Australia/VIC149/2020|EPI ISL 419846|B.1|Australia|2020-03-17	0.0003695941	Oceania
Oceania|hCoV-19/Australia/WA11/2020|EPI ISL 420456|B|Australia|2020-02-22	Oceania|hCoV-19/Australia/VIC149/2020|EPI ISL 419846|B.1|Australia|2020-03-17	0.0003696143	Oceania
Oceania|hCoV-19/Australia/WA34/2020|EPI ISL 470851|B|Australia|2020-02-27	Oceania|hCoV-19/Australia/VIC149/2020|EPI ISL 419846|B.1|Australia|2020-03-17	0.0003695771	Oceania
Oceania|hCoV-19/New Zealand/20VR0174/2020|EPI ISL 413490|B.4|New Zealand|2020-02-27	Oceania|hCoV-19/Australia/VIC149/2020|EPI ISL 419846|B.1|Australia|2020-03-17	0.0004369094	Oceania
Oceania|hCoV-19/Australia/NSW05/2020|EPI ISL 412975|B.4|Australia|2020-02-28	Oceania|hCoV-19/Australia/VIC149/2020|EPI ISL 419846|B.1|Australia|2020-03-17	0.0004704619	Oceania
Oceania|hCoV-19/Australia/QLDID922/2020|EPI ISL 418799|B|Australia|2020-02-28	Oceania|hCoV-19/Australia/VIC149/2020|EPI ISL 419846|B.1|Australia|2020-03-17	0.0004367833	Oceania
Oceania|hCoV-19/Australia/NSW09/2020|EPI ISL 413595|B.4|Australia|2020-02-28	Oceania|hCoV-19/Australia/VIC149/2020|EPI ISL 419846|B.1|Australia|2020-03-17	0.0005104592	Oceania
Oceania|hCoV-19/Australia/NSW08/2020|EPI ISL 413594|B|Australia|2020-02-28	Oceania|hCoV-19/Australia/VIC149/2020|EPI ISL 419846|B.1|Australia|2020-03-17	0.0002721768	Oceania
Oceania|hCoV-19/Australia/NSW10/2020|EPI ISL 413596|B|Australia|2020-02-28	Oceania|hCoV-19/Australia/VIC149/2020|EPI ISL 419846|B.1|Australia|2020-03-17	0.0002721861	Oceania
Oceania|hCoV-19/Australia/NSW219/2020|EPI ISL 427643|B|Australia|2020-02-28	Oceania|hCoV-19/Australia/VIC149/2020|EPI ISL 419846|B.1|Australia|2020-03-17	0.0002721954	Oceania
Oceania|hCoV-19/Australia/NSW07/2020|EPI ISL 413214|B.4|Australia|2020-02-29	Oceania|hCoV-19/Australia/VIC149/2020|EPI ISL 419846|B.1|Australia|2020-03-17	0.0004368359	Oceania
Oceania|hCoV-19/Australia/QLD09/2020|EPI ISL 414414|B.4|Australia|2020-02-29	Oceania|hCoV-19/Australia/VIC149/2020|EPI ISL 419846|B.1|Australia|2020-03-17	0.0004704485	Oceania
Oceania|hCoV-19/Australia/NSW06/2020|EPI ISL 413213|B.4|Australia|2020-02-29	Oceania|hCoV-19/Australia/VIC149/2020|EPI ISL 419846|B.1|Australia|2020-03-17	0.0005040711	Oceania
Oceania|hCoV-19/New Zealand/20VR0189/2020|EPI ISL 416519|B.1.1|New Zealand|2020-03-02	Oceania|hCoV-19/Australia/VIC149/2020|EPI ISL 419846|B.1|Australia|2020-03-17	0.0002351729	Oceania
Oceania|hCoV-19/Australia/VIC04/2020|EPI ISL 416412|B.4|Australia|2020-03-02	Oceania|hCoV-19/Australia/VIC149/2020|EPI ISL 419846|B.1|Australia|2020-03-17	0.0005713040	Oceania
Oceania|hCoV-19/Australia/NSW11/2020|EPI ISL 413597|B.4|Australia|2020-03-02	Oceania|hCoV-19/Australia/VIC149/2020|EPI ISL 419846|B.1|Australia|2020-03-17	0.0004083301	Oceania
Oceania|hCoV-19/Australia/NSW217/2020|EPI ISL 427644|B.4|Australia|2020-03-02	Oceania|hCoV-19/Australia/VIC149/2020|EPI ISL 419846|B.1|Australia|2020-03-17	0.0004083440	Oceania
Oceania|hCoV-19/Australia/SAP098/2020|EPI ISL 483066|B.4|Australia|2020-03-03	Oceania|hCoV-19/Australia/VIC149/2020|EPI ISL 419846|B.1|Australia|2020-03-17	0.0005041174	Oceania
Oceania|hCoV-19/Australia/NSW15/2020|EPI ISL 417383|B.4|Australia|2020-03-03	Oceania|hCoV-19/Australia/VIC149/2020|EPI ISL 419846|B.1|Australia|2020-03-17	0.0005040623	Oceania
Oceania|hCoV-19/New Zealand/20VR1109/2020|EPI ISL 456190|B.31|New Zealand|2020-03-03	Oceania|hCoV-19/Australia/VIC149/2020|EPI ISL 419846|B.1|Australia|2020-03-17	0.0006385902	Oceania
Oceania|hCoV-19/Australia/NSW14/2020|EPI ISL 413600|B.4|Australia|2020-03-03	Oceania|hCoV-19/Australia/VIC149/2020|EPI ISL 419846|B.1|Australia|2020-03-17	0.0004083348	Oceania
Oceania|hCoV-19/Australia/NSW22/2020|EPI ISL 427649|B.4|Australia|2020-03-03	Oceania|hCoV-19/Australia/VIC149/2020|EPI ISL 419846|B.1|Australia|2020-03-17	0.0004423947	Oceania
Oceania|hCoV-19/Australia/VPRL004/2020|EPI ISL 455596|B.4|Australia|2020-03-03	Oceania|hCoV-19/Australia/VIC149/2020|EPI ISL 419846|B.1|Australia|2020-03-17	0.0005041513	Oceania
Oceania|hCoV-19/Australia/SAP217/2020|EPI ISL 483073|B|Australia|2020-03-03	Oceania|hCoV-19/Australia/VIC149/2020|EPI ISL 419846|B.1|Australia|2020-03-17	0.0004075296	Oceania
Oceania|hCoV-19/Australia/SAP099/2020|EPI ISL 468038|B.4|Australia|2020-03-04	Oceania|hCoV-19/Australia/VIC149/2020|EPI ISL 419846|B.1|Australia|2020-03-17	0.0005377612	Oceania
Oceania|hCoV-19/Australia/NSW21/2020|EPI ISL 417386|B.4|Australia|2020-03-04	Oceania|hCoV-19/Australia/VIC149/2020|EPI ISL 419846|B.1|Australia|2020-03-17	0.0004704701	Oceania
Oceania|hCoV-19/Australia/WA06/2020|EPI ISL 420534|B.1.98|Australia|2020-03-04	Oceania|hCoV-19/Australia/VIC149/2020|EPI ISL 419846|B.1|Australia|2020-03-17	0.0002018636	Oceania
Oceania|hCoV-19/Australia/NSW12/2020|EPI ISL 413598|B.4|Australia|2020-03-04	Oceania|hCoV-19/Australia/VIC149/2020|EPI ISL 419846|B.1|Australia|2020-03-17	0.0005104592	Oceania
Oceania|hCoV-19/Australia/NSW23/2020|EPI ISL 427650|B.4|Australia|2020-03-04	Oceania|hCoV-19/Australia/VIC149/2020|EPI ISL 419846|B.1|Australia|2020-03-17	0.0004423741	Oceania
Oceania|hCoV-19/Australia/NSW65/2020|EPI ISL 427645|B.4|Australia|2020-03-04	Oceania|hCoV-19/Australia/VIC149/2020|EPI ISL 419846|B.1|Australia|2020-03-17	0.0004764127	Oceania
Oceania|hCoV-19/Australia/NSW13/2020|EPI ISL 413599|B.4|Australia|2020-03-04	Oceania|hCoV-19/Australia/VIC149/2020|EPI ISL 419846|B.1|Australia|2020-03-17	0.0004423740	Oceania
Oceania|hCoV-19/New Zealand/20VR0195/2020|EPI ISL 534335|B.1.1|New Zealand|2020-03-04	Oceania|hCoV-19/Australia/VIC149/2020|EPI ISL 419846|B.1|Australia|2020-03-17	0.0001711601	Oceania
Oceania|hCoV-19/Australia/NSW25/2020|EPI ISL 417388|B.6|Australia|2020-03-05	Oceania|hCoV-19/Australia/VIC149/2020|EPI ISL 419846|B.1|Australia|2020-03-17	0.0005040334	Oceania
Oceania|hCoV-19/Australia/NSW18/2020|EPI ISL 417384|B.4|Australia|2020-03-05	Oceania|hCoV-19/Australia/VIC149/2020|EPI ISL 419846|B.1|Australia|2020-03-17	0.0005040478	Oceania
Oceania|hCoV-19/Australia/NSW66/2020|EPI ISL 427646|B.4|Australia|2020-03-05	Oceania|hCoV-19/Australia/VIC149/2020|EPI ISL 419846|B.1|Australia|2020-03-17	0.0004764127	Oceania
Oceania|hCoV-19/Australia/TAS54/2020|EPI ISL 522729|B.4|Australia|2020-03-05	Oceania|hCoV-19/Australia/VIC149/2020|EPI ISL 419846|B.1|Australia|2020-03-17	0.0004736285	Oceania
Oceania|hCoV-19/New Zealand/20VR0206/2020|EPI ISL 416526|B.4|New Zealand|2020-03-05	Oceania|hCoV-19/Australia/VIC149/2020|EPI ISL 419846|B.1|Australia|2020-03-17	0.0004108759	Oceania
Oceania|hCoV-19/Australia/NSW24/2020|EPI ISL 417387|B.4|Australia|2020-03-06	Oceania|hCoV-19/Australia/VIC149/2020|EPI ISL 419846|B.1|Australia|2020-03-17	0.0005040711	Oceania
Oceania|hCoV-19/Australia/NSW19/2020|EPI ISL 417385|B.4|Australia|2020-03-06	Oceania|hCoV-19/Australia/VIC149/2020|EPI ISL 419846|B.1|Australia|2020-03-17	0.0005040623	Oceania
Oceania|hCoV-19/Australia/NSW155/2020|EPI ISL 427647|B.1.1|Australia|2020-03-06	Oceania|hCoV-19/Australia/VIC149/2020|EPI ISL 419846|B.1|Australia|2020-03-17	0.0002381648	Oceania
Oceania|hCoV-19/Australia/NSW33/2020|EPI ISL 427654|B.4|Australia|2020-03-06	Oceania|hCoV-19/Australia/VIC149/2020|EPI ISL 419846|B.1|Australia|2020-03-17	0.0004423947	Oceania
Oceania|hCoV-19/Australia/VPRL002/2020|EPI ISL 455595|B|Australia|2020-03-06	Oceania|hCoV-19/Australia/VIC149/2020|EPI ISL 419846|B.1|Australia|2020-03-17	0.0004032424	Oceania
Oceania|hCoV-19/Australia/VIC06/2020|EPI ISL 416414|B.4|Australia|2020-03-06	Oceania|hCoV-19/Australia/VIC149/2020|EPI ISL 419846|B.1|Australia|2020-03-17	0.0004444155	Oceania
Oceania|hCoV-19/Australia/VIC18/2020|EPI ISL 419737|B.40|Australia|2020-03-07	Oceania|hCoV-19/Australia/VIC149/2020|EPI ISL 419846|B.1|Australia|2020-03-17	0.0006049881	Oceania
Oceania|hCoV-19/Australia/NSW27/2020|EPI ISL 417390|B.1.1|Australia|2020-03-08	Oceania|hCoV-19/Australia/VIC149/2020|EPI ISL 419846|B.1|Australia|2020-03-17	0.0003023775	Oceania
Oceania|hCoV-19/Australia/NSW28/2020|EPI ISL 417391|B.4|Australia|2020-03-08	Oceania|hCoV-19/Australia/VIC149/2020|EPI ISL 419846|B.1|Australia|2020-03-17	0.0005713204	Oceania
Oceania|hCoV-19/Australia/NSW35/2020|EPI ISL 417393|B.4|Australia|2020-03-08	Oceania|hCoV-19/Australia/VIC149/2020|EPI ISL 419846|B.1|Australia|2020-03-17	0.0005445012	Oceania
Oceania|hCoV-19/Australia/NSW29/2020|EPI ISL 427651|B|Australia|2020-03-08	Oceania|hCoV-19/Australia/VIC149/2020|EPI ISL 419846|B.1|Australia|2020-03-17	0.0003742967	Oceania
Oceania|hCoV-19/Australia/NSW153/2020|EPI ISL 427653|B.1.1|Australia|2020-03-08	Oceania|hCoV-19/Australia/VIC149/2020|EPI ISL 419846|B.1|Australia|2020-03-17	0.0002381648	Oceania
Oceania|hCoV-19/Australia/NSW375/2020|EPI ISL 451635|B.4|Australia|2020-03-08	Oceania|hCoV-19/Australia/VIC149/2020|EPI ISL 419846|B.1|Australia|2020-03-17	0.0005445197	Oceania
Oceania|hCoV-19/Australia/NSW252/2020|EPI ISL 451517|B.4|Australia|2020-03-08	Oceania|hCoV-19/Australia/VIC149/2020|EPI ISL 419846|B.1|Australia|2020-03-17	0.0004764127	Oceania
Oceania|hCoV-19/Australia/VIC19/2020|EPI ISL 419738|B.39|Australia|2020-03-08	Oceania|hCoV-19/Australia/VIC149/2020|EPI ISL 419846|B.1|Australia|2020-03-17	0.0004749744	Oceania
Oceania|hCoV-19/Australia/NSW26/2020|EPI ISL 417389|B.4|Australia|2020-03-09	Oceania|hCoV-19/Australia/VIC149/2020|EPI ISL 419846|B.1|Australia|2020-03-17	0.0005713266	Oceania
Oceania|hCoV-19/Australia/VIC23/2020|EPI ISL 419743|B.40|Australia|2020-03-09	Oceania|hCoV-19/Australia/VIC149/2020|EPI ISL 419846|B.1|Australia|2020-03-17	0.0005713204	Oceania
Oceania|hCoV-19/Australia/VIC21/2020|EPI ISL 419740|B.40|Australia|2020-03-09	Oceania|hCoV-19/Australia/VIC149/2020|EPI ISL 419846|B.1|Australia|2020-03-17	0.0006049399	Oceania
Oceania|hCoV-19/Australia/VIC22/2020|EPI ISL 419742|B.1|Australia|2020-03-09	Oceania|hCoV-19/Australia/VIC149/2020|EPI ISL 419846|B.1|Australia|2020-03-17	0.0002687715	Oceania
Oceania|hCoV-19/Australia/NSW154/2020|EPI ISL 427652|B.1.1|Australia|2020-03-09	Oceania|hCoV-19/Australia/VIC149/2020|EPI ISL 419846|B.1|Australia|2020-03-17	0.0002381648	Oceania
Oceania|hCoV-19/Australia/NSW2155/2020|EPI ISL 500633|B.4|Australia|2020-03-09	Oceania|hCoV-19/Australia/VIC149/2020|EPI ISL 419846|B.1|Australia|2020-03-17	0.0004704799	Oceania
Oceania|hCoV-19/Australia/NSW2154/2020|EPI ISL 500632|B.1.1|Australia|2020-03-09	Oceania|hCoV-19/Australia/VIC149/2020|EPI ISL 419846|B.1|Australia|2020-03-17	0.0002687926	Oceania
Oceania|hCoV-19/Australia/VIC26/2020|EPI ISL 419745|B.3|Australia|2020-03-10	Oceania|hCoV-19/Australia/VIC149/2020|EPI ISL 419846|B.1|Australia|2020-03-17	0.0003695813	Oceania
Oceania|hCoV-19/Australia/NSW31/2020|EPI ISL 417392|B.4|Australia|2020-03-10	Oceania|hCoV-19/Australia/VIC149/2020|EPI ISL 419846|B.1|Australia|2020-03-17	0.0005040623	Oceania
Oceania|hCoV-19/Australia/VIC30/2020|EPI ISL 419749|B.4|Australia|2020-03-10	Oceania|hCoV-19/Australia/VIC149/2020|EPI ISL 419846|B.1|Australia|2020-03-17	0.0004704567	Oceania
Oceania|hCoV-19/Australia/VIC36/2020|EPI ISL 419765|B|Australia|2020-03-10	Oceania|hCoV-19/Australia/VIC149/2020|EPI ISL 419846|B.1|Australia|2020-03-17	0.0004368235	Oceania
Oceania|hCoV-19/Australia/VIC31/2020|EPI ISL 419750|B.1|Australia|2020-03-10	Oceania|hCoV-19/Australia/VIC149/2020|EPI ISL 419846|B.1|Australia|2020-03-17	0.0002015611	Oceania
Oceania|hCoV-19/Australia/NSW36/2020|EPI ISL 417394|B.40|Australia|2020-03-10	Oceania|hCoV-19/Australia/VIC149/2020|EPI ISL 419846|B.1|Australia|2020-03-17	0.0004764188	Oceania
Oceania|hCoV-19/Australia/NSW38/2020|EPI ISL 417396|B.6|Australia|2020-03-10	Oceania|hCoV-19/Australia/VIC149/2020|EPI ISL 419846|B.1|Australia|2020-03-17	0.0004423667	Oceania
Oceania|hCoV-19/Australia/NSW41/2020|EPI ISL 417399|B.40|Australia|2020-03-10	Oceania|hCoV-19/Australia/VIC149/2020|EPI ISL 419846|B.1|Australia|2020-03-17	0.0003742839	Oceania
Oceania|hCoV-19/Australia/NSW44/2020|EPI ISL 417400|B.6|Australia|2020-03-10	Oceania|hCoV-19/Australia/VIC149/2020|EPI ISL 419846|B.1|Australia|2020-03-17	0.0004423538	Oceania
Oceania|hCoV-19/Australia/NSW46/2020|EPI ISL 427658|B.3|Australia|2020-03-10	Oceania|hCoV-19/Australia/VIC149/2020|EPI ISL 419846|B.1|Australia|2020-03-17	0.0003403548	Oceania
Oceania|hCoV-19/Australia/NSW51/2020|EPI ISL 427660|B.40|Australia|2020-03-10	Oceania|hCoV-19/Australia/VIC149/2020|EPI ISL 419846|B.1|Australia|2020-03-17	0.0003742966	Oceania
Oceania|hCoV-19/Australia/NSW376/2020|EPI ISL 451636|B.4|Australia|2020-03-10	Oceania|hCoV-19/Australia/VIC149/2020|EPI ISL 419846|B.1|Australia|2020-03-17	0.0004764266	Oceania
Oceania|hCoV-19/Australia/NSW103/2020|EPI ISL 427657|B.1.5|Australia|2020-03-10	Oceania|hCoV-19/Australia/VIC149/2020|EPI ISL 419846|B.1|Australia|2020-03-17	0.0001360714	Oceania
Oceania|hCoV-19/Australia/NSW63/2020|EPI ISL 427664|B|Australia|2020-03-10	Oceania|hCoV-19/Australia/VIC149/2020|EPI ISL 419846|B.1|Australia|2020-03-17	0.0003062470	Oceania
Oceania|hCoV-19/Australia/NSW49/2020|EPI ISL 427659|B.6|Australia|2020-03-10	Oceania|hCoV-19/Australia/VIC149/2020|EPI ISL 419846|B.1|Australia|2020-03-17	0.0004423818	Oceania
Oceania|hCoV-19/Australia/NSW2159/2020|EPI ISL 500637|B.1.5|Australia|2020-03-10	Oceania|hCoV-19/Australia/VIC149/2020|EPI ISL 419846|B.1|Australia|2020-03-17	0.0001343713	Oceania
Oceania|hCoV-19/Australia/VIC29/2020|EPI ISL 419748|B.1.1|Australia|2020-03-10	Oceania|hCoV-19/Australia/VIC149/2020|EPI ISL 419846|B.1|Australia|2020-03-17	0.0003023978	Oceania
Oceania|hCoV-19/Australia/NSW2139/2020|EPI ISL 500627|B.4|Australia|2020-03-10	Oceania|hCoV-19/Australia/VIC149/2020|EPI ISL 419846|B.1|Australia|2020-03-17	0.0005377316	Oceania
Oceania|hCoV-19/New Zealand/20VR0712/2020|EPI ISL 456163|B.1.1|New Zealand|2020-03-11	Oceania|hCoV-19/Australia/VIC149/2020|EPI ISL 419846|B.1|Australia|2020-03-17	0.0002351729	Oceania
Oceania|hCoV-19/Australia/QLDID921/2020|EPI ISL 417033|B.6|Australia|2020-03-11	Oceania|hCoV-19/Australia/VIC149/2020|EPI ISL 419846|B.1|Australia|2020-03-17	0.0004368110	Oceania
Oceania|hCoV-19/Australia/VIC44/2020|EPI ISL 419767|B.1|Australia|2020-03-11	Oceania|hCoV-19/Australia/VIC149/2020|EPI ISL 419846|B.1|Australia|2020-03-17	0.0001679612	Oceania
Oceania|hCoV-19/Australia/VIC39/2020|EPI ISL 419757|B.1|Australia|2020-03-11	Oceania|hCoV-19/Australia/VIC149/2020|EPI ISL 419846|B.1|Australia|2020-03-17	0.0002687745	Oceania
Oceania|hCoV-19/Australia/QLDID920/2020|EPI ISL 417032|B.1.5|Australia|2020-03-11	Oceania|hCoV-19/Australia/VIC149/2020|EPI ISL 419846|B.1|Australia|2020-03-17	0.0001343623	Oceania
Oceania|hCoV-19/Australia/VIC45/2020|EPI ISL 419802|B.1.1|Australia|2020-03-11	Oceania|hCoV-19/Australia/VIC149/2020|EPI ISL 419846|B.1|Australia|2020-03-17	0.0002351729	Oceania
Oceania|hCoV-19/Australia/NSW40/2020|EPI ISL 417398|B.4|Australia|2020-03-11	Oceania|hCoV-19/Australia/VIC149/2020|EPI ISL 419846|B.1|Australia|2020-03-17	0.0005104652	Oceania
Oceania|hCoV-19/Australia/NSW52/2020|EPI ISL 417405|B|Australia|2020-03-11	Oceania|hCoV-19/Australia/VIC149/2020|EPI ISL 419846|B.1|Australia|2020-03-17	0.0003742839	Oceania
Oceania|hCoV-19/Australia/NSW39/2020|EPI ISL 417397|B.1.5|Australia|2020-03-11	Oceania|hCoV-19/Australia/VIC149/2020|EPI ISL 419846|B.1|Australia|2020-03-17	0.0001360668	Oceania
Oceania|hCoV-19/Australia/NSW102/2020|EPI ISL 427656|B.1.5|Australia|2020-03-11	Oceania|hCoV-19/Australia/VIC149/2020|EPI ISL 419846|B.1|Australia|2020-03-17	0.0001360714	Oceania
Oceania|hCoV-19/Australia/NSW34/2020|EPI ISL 427655|B.4|Australia|2020-03-11	Oceania|hCoV-19/Australia/VIC149/2020|EPI ISL 419846|B.1|Australia|2020-03-17	0.0004764350	Oceania
Oceania|hCoV-19/Australia/VIC38/2020|EPI ISL 419756|B.1.6|Australia|2020-03-11	Oceania|hCoV-19/Australia/VIC149/2020|EPI ISL 419846|B.1|Australia|2020-03-17	0.0002351563	Oceania
Oceania|hCoV-19/Australia/NSW218/2020|EPI ISL 427665|B.3|Australia|2020-03-11	Oceania|hCoV-19/Australia/VIC149/2020|EPI ISL 419846|B.1|Australia|2020-03-17	0.0003743137	Oceania
Oceania|hCoV-19/Australia/VIC43/2020|EPI ISL 419763|B.1.1|Australia|2020-03-11	Oceania|hCoV-19/Australia/VIC149/2020|EPI ISL 419846|B.1|Australia|2020-03-17	0.0002688139	Oceania
Oceania|hCoV-19/Australia/NSW2156/2020|EPI ISL 500634|B.39|Australia|2020-03-11	Oceania|hCoV-19/Australia/VIC149/2020|EPI ISL 419846|B.1|Australia|2020-03-17	0.0005041131	Oceania
Oceania|hCoV-19/Australia/TAS124/2020|EPI ISL 522589|B|Australia|2020-03-11	Oceania|hCoV-19/Australia/VIC149/2020|EPI ISL 419846|B.1|Australia|2020-03-17	0.0003440934	Oceania
Oceania|hCoV-19/New Zealand/CoV002/2020|EPI ISL 417212|B.31|New Zealand|2020-03-11	Oceania|hCoV-19/Australia/VIC149/2020|EPI ISL 419846|B.1|Australia|2020-03-17	0.0005059826	Oceania
Oceania|hCoV-19/Australia/VIC50/2020|EPI ISL 419766|B.1|Australia|2020-03-12	Oceania|hCoV-19/Australia/VIC149/2020|EPI ISL 419846|B.1|Australia|2020-03-17	0.0002015611	Oceania
Oceania|hCoV-19/Australia/VIC55/2020|EPI ISL 419776|B|Australia|2020-03-12	Oceania|hCoV-19/Australia/VIC149/2020|EPI ISL 419846|B.1|Australia|2020-03-17	0.0004368110	Oceania
Oceania|hCoV-19/Australia/VIC52/2020|EPI ISL 419768|B.1.1.71|Australia|2020-03-12	Oceania|hCoV-19/Australia/VIC149/2020|EPI ISL 419846|B.1|Australia|2020-03-17	0.0003359819	Oceania
Oceania|hCoV-19/Australia/VIC58/2020|EPI ISL 419784|B.4|Australia|2020-03-12	Oceania|hCoV-19/Australia/VIC149/2020|EPI ISL 419846|B.1|Australia|2020-03-17	0.0004368235	Oceania
Oceania|hCoV-19/Australia/VIC54/2020|EPI ISL 419770|B.1|Australia|2020-03-12	Oceania|hCoV-19/Australia/VIC149/2020|EPI ISL 419846|B.1|Australia|2020-03-17	0.0001679612	Oceania
Oceania|hCoV-19/Australia/VIC47/2020|EPI ISL 419759|B.40|Australia|2020-03-12	Oceania|hCoV-19/Australia/VIC149/2020|EPI ISL 419846|B.1|Australia|2020-03-17	0.0006049678	Oceania
Oceania|hCoV-19/Australia/NSW50/2020|EPI ISL 417404|B.1.1|Australia|2020-03-12	Oceania|hCoV-19/Australia/VIC149/2020|EPI ISL 419846|B.1|Australia|2020-03-17	0.0002721847	Oceania
Oceania|hCoV-19/Australia/NSW254/2020|EPI ISL 451519|B.4|Australia|2020-03-12	Oceania|hCoV-19/Australia/VIC149/2020|EPI ISL 419846|B.1|Australia|2020-03-17	0.0005785641	Oceania
Oceania|hCoV-19/Australia/VIC48/2020|EPI ISL 419762|B.1|Australia|2020-03-12	Oceania|hCoV-19/Australia/VIC149/2020|EPI ISL 419846|B.1|Australia|2020-03-17	0.0002015677	Oceania
Oceania|hCoV-19/Australia/NSW2158/2020|EPI ISL 500636|B.1.5|Australia|2020-03-12	Oceania|hCoV-19/Australia/VIC149/2020|EPI ISL 419846|B.1|Australia|2020-03-17	0.0001679725	Oceania
Oceania|hCoV-19/Australia/VIC49/2020|EPI ISL 419764|B.1|Australia|2020-03-12	Oceania|hCoV-19/Australia/VIC149/2020|EPI ISL 419846|B.1|Australia|2020-03-17	0.0002352384	Oceania
Oceania|hCoV-19/New Zealand/20VR0334/2020|EPI ISL 456157|B.1|New Zealand|2020-03-12	Oceania|hCoV-19/Australia/VIC149/2020|EPI ISL 419846|B.1|Australia|2020-03-17	0.0001711582	Oceania
Oceania|hCoV-19/Australia/VIC62/2020|EPI ISL 419774|B.1|Australia|2020-03-13	Oceania|hCoV-19/Australia/VIC149/2020|EPI ISL 419846|B.1|Australia|2020-03-17	0.0001679612	Oceania
Oceania|hCoV-19/Australia/NSW2011/2020|EPI ISL 500598|B.4|Australia|2020-03-13	Oceania|hCoV-19/Australia/VIC149/2020|EPI ISL 419846|B.1|Australia|2020-03-17	0.0006049746	Oceania
Oceania|hCoV-19/Australia/VIC66/2020|EPI ISL 419780|B.4|Australia|2020-03-13	Oceania|hCoV-19/Australia/VIC149/2020|EPI ISL 419846|B.1|Australia|2020-03-17	0.0004368235	Oceania
Oceania|hCoV-19/Australia/VIC70/2020|EPI ISL 419786|B|Australia|2020-03-13	Oceania|hCoV-19/Australia/VIC149/2020|EPI ISL 419846|B.1|Australia|2020-03-17	0.0004032019	Oceania
Oceania|hCoV-19/Australia/WA02/2020|EPI ISL 420532|B.1.98|Australia|2020-03-13	Oceania|hCoV-19/Australia/VIC149/2020|EPI ISL 419846|B.1|Australia|2020-03-17	0.0001682162	Oceania
Oceania|hCoV-19/Australia/NSW45/2020|EPI ISL 417401|B.6|Australia|2020-03-13	Oceania|hCoV-19/Australia/VIC149/2020|EPI ISL 419846|B.1|Australia|2020-03-17	0.0004083182	Oceania
Oceania|hCoV-19/Australia/NSW47/2020|EPI ISL 417402|B.1.5|Australia|2020-03-13	Oceania|hCoV-19/Australia/VIC149/2020|EPI ISL 419846|B.1|Australia|2020-03-17	0.0002041206	Oceania
Oceania|hCoV-19/Australia/NSW607/2020|EPI ISL 490017|B.40|Australia|2020-03-13	Oceania|hCoV-19/Australia/VIC149/2020|EPI ISL 419846|B.1|Australia|2020-03-17	0.0003742966	Oceania
Oceania|hCoV-19/Australia/NSW592/2020|EPI ISL 478704|B.1.5|Australia|2020-03-13	Oceania|hCoV-19/Australia/VIC149/2020|EPI ISL 419846|B.1|Australia|2020-03-17	0.0001360714	Oceania
Oceania|hCoV-19/Australia/NSW2147/2020|EPI ISL 500628|B.1.5|Australia|2020-03-13	Oceania|hCoV-19/Australia/VIC149/2020|EPI ISL 419846|B.1|Australia|2020-03-17	0.0002015745	Oceania
Oceania|hCoV-19/Australia/VIC64/2020|EPI ISL 419778|B.1|Australia|2020-03-13	Oceania|hCoV-19/Australia/VIC149/2020|EPI ISL 419846|B.1|Australia|2020-03-17	0.0002693142	Oceania
Oceania|hCoV-19/Australia/VIC61/2020|EPI ISL 419773|B|Australia|2020-03-13	Oceania|hCoV-19/Australia/VIC149/2020|EPI ISL 419846|B.1|Australia|2020-03-17	0.0004398159	Oceania
Oceania|hCoV-19/Australia/VIC63/2020|EPI ISL 419775|B.1|Australia|2020-03-13	Oceania|hCoV-19/Australia/VIC149/2020|EPI ISL 419846|B.1|Australia|2020-03-17	0.0001015407	Oceania
Oceania|hCoV-19/Australia/VIC82/2020|EPI ISL 419794|B.40|Australia|2020-03-14	Oceania|hCoV-19/Australia/VIC149/2020|EPI ISL 419846|B.1|Australia|2020-03-17	0.0004704349	Oceania
Oceania|hCoV-19/Australia/VIC83/2020|EPI ISL 419799|B|Australia|2020-03-14	Oceania|hCoV-19/Australia/VIC149/2020|EPI ISL 419846|B.1|Australia|2020-03-17	0.0004369872	Oceania
Oceania|hCoV-19/Australia/VIC80/2020|EPI ISL 419792|B.40|Australia|2020-03-14	Oceania|hCoV-19/Australia/VIC149/2020|EPI ISL 419846|B.1|Australia|2020-03-17	0.0004368235	Oceania
Oceania|hCoV-19/Australia/NSW2005/2020|EPI ISL 500597|B.1|Australia|2020-03-14	Oceania|hCoV-19/Australia/VIC149/2020|EPI ISL 419846|B.1|Australia|2020-03-17	0.0002015668	Oceania
Oceania|hCoV-19/Australia/VIC84/2020|EPI ISL 419803|B.39|Australia|2020-03-14	Oceania|hCoV-19/Australia/VIC149/2020|EPI ISL 419846|B.1|Australia|2020-03-17	0.0005040710	Oceania
Oceania|hCoV-19/Australia/VIC78/2020|EPI ISL 419790|B|Australia|2020-03-14	Oceania|hCoV-19/Australia/VIC149/2020|EPI ISL 419846|B.1|Australia|2020-03-17	0.0003360061	Oceania
Oceania|hCoV-19/Australia/QLDID923/2020|EPI ISL 418801|B.1|Australia|2020-03-14	Oceania|hCoV-19/Australia/VIC149/2020|EPI ISL 419846|B.1|Australia|2020-03-17	0.0001679612	Oceania
Oceania|hCoV-19/Australia/WA03/2020|EPI ISL 420533|B.1|Australia|2020-03-14	Oceania|hCoV-19/Australia/VIC149/2020|EPI ISL 419846|B.1|Australia|2020-03-17	0.0002018730	Oceania
Oceania|hCoV-19/Australia/WA01/2020|EPI ISL 420531|B.1.98|Australia|2020-03-14	Oceania|hCoV-19/Australia/VIC149/2020|EPI ISL 419846|B.1|Australia|2020-03-17	0.0002018636	Oceania
Oceania|hCoV-19/Australia/NSW54/2020|EPI ISL 417407|B.1.1|Australia|2020-03-14	Oceania|hCoV-19/Australia/VIC149/2020|EPI ISL 419846|B.1|Australia|2020-03-17	0.0002381567	Oceania
Oceania|hCoV-19/Australia/NSW48/2020|EPI ISL 417403|B.6|Australia|2020-03-14	Oceania|hCoV-19/Australia/VIC149/2020|EPI ISL 419846|B.1|Australia|2020-03-17	0.0004083182	Oceania
Oceania|hCoV-19/Australia/NSW256/2020|EPI ISL 451521|B.4|Australia|2020-03-14	Oceania|hCoV-19/Australia/VIC149/2020|EPI ISL 419846|B.1|Australia|2020-03-17	0.0004764127	Oceania
Oceania|hCoV-19/Australia/NSW583/2020|EPI ISL 478695|B.40|Australia|2020-03-14	Oceania|hCoV-19/Australia/VIC149/2020|EPI ISL 419846|B.1|Australia|2020-03-17	0.0003742966	Oceania
Oceania|hCoV-19/Australia/NSW582/2020|EPI ISL 478694|B.40|Australia|2020-03-14	Oceania|hCoV-19/Australia/VIC149/2020|EPI ISL 419846|B.1|Australia|2020-03-17	0.0004083321	Oceania
Oceania|hCoV-19/Australia/VIC79/2020|EPI ISL 419791|B.40|Australia|2020-03-14	Oceania|hCoV-19/Australia/VIC149/2020|EPI ISL 419846|B.1|Australia|2020-03-17	0.0004032153	Oceania
Oceania|hCoV-19/Australia/NSW2146/2020|EPI ISL 509503|B.40|Australia|2020-03-14	Oceania|hCoV-19/Australia/VIC149/2020|EPI ISL 419846|B.1|Australia|2020-03-17	0.0004032154	Oceania
Oceania|hCoV-19/Australia/VIC81/2020|EPI ISL 419793|B.40|Australia|2020-03-14	Oceania|hCoV-19/Australia/VIC149/2020|EPI ISL 419846|B.1|Australia|2020-03-17	0.0004032154	Oceania
Oceania|hCoV-19/Australia/SAP215/2020|EPI ISL 468001|B.1.1|Australia|2020-03-14	Oceania|hCoV-19/Australia/VIC149/2020|EPI ISL 419846|B.1|Australia|2020-03-17	0.0002352519	Oceania
Oceania|hCoV-19/Australia/VIC87/2020|EPI ISL 419797|B.40|Australia|2020-03-15	Oceania|hCoV-19/Australia/VIC149/2020|EPI ISL 419846|B.1|Australia|2020-03-17	0.0004704350	Oceania
Oceania|hCoV-19/Australia/NSW2144/2020|EPI ISL 527008|B.39|Australia|2020-03-15	Oceania|hCoV-19/Australia/VIC149/2020|EPI ISL 419846|B.1|Australia|2020-03-17	0.0005040711	Oceania
Oceania|hCoV-19/Australia/SAP111/2020|EPI ISL 451131|B.1.1|Australia|2020-03-15	Oceania|hCoV-19/Australia/VIC149/2020|EPI ISL 419846|B.1|Australia|2020-03-17	0.0002351729	Oceania
Oceania|hCoV-19/Australia/VIC90/2020|EPI ISL 419801|B.1.1|Australia|2020-03-15	Oceania|hCoV-19/Australia/VIC149/2020|EPI ISL 419846|B.1|Australia|2020-03-17	0.0002687822	Oceania
Oceania|hCoV-19/Australia/NSW2004/2020|EPI ISL 500596|B.1.5|Australia|2020-03-15	Oceania|hCoV-19/Australia/VIC149/2020|EPI ISL 419846|B.1|Australia|2020-03-17	0.0002351486	Oceania
Oceania|hCoV-19/Australia/VIC89/2020|EPI ISL 419800|B.1|Australia|2020-03-15	Oceania|hCoV-19/Australia/VIC149/2020|EPI ISL 419846|B.1|Australia|2020-03-17	0.0002351661	Oceania
Oceania|hCoV-19/New Zealand/20VR0276/2020|EPI ISL 416539|A|New Zealand|2020-03-15	Oceania|hCoV-19/Australia/VIC149/2020|EPI ISL 419846|B.1|Australia|2020-03-17	0.0004704133	Oceania
Oceania|hCoV-19/Australia/ACT0082/2020|EPI ISL 498542|B.1.1|Australia|2020-03-15	Oceania|hCoV-19/Australia/VIC149/2020|EPI ISL 419846|B.1|Australia|2020-03-17	0.0002687745	Oceania
Oceania|hCoV-19/Australia/VIC92/2020|EPI ISL 419809|B.1.5|Australia|2020-03-15	Oceania|hCoV-19/Australia/VIC149/2020|EPI ISL 419846|B.1|Australia|2020-03-17	0.0001343623	Oceania
Oceania|hCoV-19/Australia/NSW112/2020|EPI ISL 427666|B.1.5|Australia|2020-03-15	Oceania|hCoV-19/Australia/VIC149/2020|EPI ISL 419846|B.1|Australia|2020-03-17	0.0002041275	Oceania
Oceania|hCoV-19/Australia/VIC91/2020|EPI ISL 419804|B.1.5|Australia|2020-03-15	Oceania|hCoV-19/Australia/VIC149/2020|EPI ISL 419846|B.1|Australia|2020-03-17	0.0002015846	Oceania
Oceania|hCoV-19/Australia/SAP220/2020|EPI ISL 467995|B.1.5|Australia|2020-03-15	Oceania|hCoV-19/Australia/VIC149/2020|EPI ISL 419846|B.1|Australia|2020-03-17	0.0002030099	Oceania
Oceania|hCoV-19/Australia/VIC09/2020|EPI ISL 416515|B|Australia|2020-03-15	Oceania|hCoV-19/Australia/VIC149/2020|EPI ISL 419846|B.1|Australia|2020-03-17	0.0003728286	Oceania
Oceania|hCoV-19/Australia/VIC93/2020|EPI ISL 419815|B.3|Australia|2020-03-15	Oceania|hCoV-19/Australia/VIC149/2020|EPI ISL 419846|B.1|Australia|2020-03-17	0.0003057123	Oceania
Oceania|hCoV-19/Australia/SAP410/2020|EPI ISL 492175|B.6|Australia|2020-03-15	Oceania|hCoV-19/Australia/VIC149/2020|EPI ISL 419846|B.1|Australia|2020-03-17	0.0005617831	Oceania
Oceania|hCoV-19/Australia/SAP439/2020|EPI ISL 508130|B.6|Australia|2020-03-16	Oceania|hCoV-19/Australia/VIC149/2020|EPI ISL 419846|B.1|Australia|2020-03-17	0.0004368107	Oceania
Oceania|hCoV-19/Australia/VIC97/2020|EPI ISL 419808|B.4|Australia|2020-03-16	Oceania|hCoV-19/Australia/VIC149/2020|EPI ISL 419846|B.1|Australia|2020-03-17	0.0004368235	Oceania
Oceania|hCoV-19/Australia/VIC99/2020|EPI ISL 419811|B.1|Australia|2020-03-16	Oceania|hCoV-19/Australia/VIC149/2020|EPI ISL 419846|B.1|Australia|2020-03-17	0.0003359878	Oceania
Oceania|hCoV-19/Australia/VIC141/2020|EPI ISL 419838|B.1.5|Australia|2020-03-16	Oceania|hCoV-19/Australia/VIC149/2020|EPI ISL 419846|B.1|Australia|2020-03-17	0.0001343623	Oceania
Oceania|hCoV-19/Australia/SAP112/2020|EPI ISL 468016|B.1.1|Australia|2020-03-16	Oceania|hCoV-19/Australia/VIC149/2020|EPI ISL 419846|B.1|Australia|2020-03-17	0.0002351729	Oceania
Oceania|hCoV-19/Australia/VIC142/2020|EPI ISL 419839|B.1|Australia|2020-03-16	Oceania|hCoV-19/Australia/VIC149/2020|EPI ISL 419846|B.1|Australia|2020-03-17	0.0002351702	Oceania
Oceania|hCoV-19/Australia/NSW2151/2020|EPI ISL 500631|B|Australia|2020-03-16	Oceania|hCoV-19/Australia/VIC149/2020|EPI ISL 419846|B.1|Australia|2020-03-17	0.0003023688	Oceania
Oceania|hCoV-19/Australia/NSW2149/2020|EPI ISL 500630|B.1.1.10|Australia|2020-03-16	Oceania|hCoV-19/Australia/VIC149/2020|EPI ISL 419846|B.1|Australia|2020-03-17	0.0003023862	Oceania
Oceania|hCoV-19/New Zealand/20VR0993/2020|EPI ISL 456176|B|New Zealand|2020-03-16	Oceania|hCoV-19/Australia/VIC149/2020|EPI ISL 419846|B.1|Australia|2020-03-17	0.0003359907	Oceania
Oceania|hCoV-19/Australia/VIC143/2020|EPI ISL 419840|B.1.1|Australia|2020-03-16	Oceania|hCoV-19/Australia/VIC149/2020|EPI ISL 419846|B.1|Australia|2020-03-17	0.0003023775	Oceania
Oceania|hCoV-19/Australia/VIC96/2020|EPI ISL 419807|B|Australia|2020-03-16	Oceania|hCoV-19/Australia/VIC149/2020|EPI ISL 419846|B.1|Australia|2020-03-17	0.0003023854	Oceania
Oceania|hCoV-19/Australia/NSW58/2020|EPI ISL 417410|B.40|Australia|2020-03-16	Oceania|hCoV-19/Australia/VIC149/2020|EPI ISL 419846|B.1|Australia|2020-03-17	0.0004083301	Oceania
Oceania|hCoV-19/Australia/NSW57/2020|EPI ISL 417409|B.40|Australia|2020-03-16	Oceania|hCoV-19/Australia/VIC149/2020|EPI ISL 419846|B.1|Australia|2020-03-17	0.0004764048	Oceania
Oceania|hCoV-19/Australia/NSW104/2020|EPI ISL 427677|B.1.5|Australia|2020-03-16	Oceania|hCoV-19/Australia/VIC149/2020|EPI ISL 419846|B.1|Australia|2020-03-17	0.0001360714	Oceania
Oceania|hCoV-19/Australia/NSW75/2020|EPI ISL 427703|B.40|Australia|2020-03-16	Oceania|hCoV-19/Australia/VIC149/2020|EPI ISL 419846|B.1|Australia|2020-03-17	0.0003742966	Oceania
Oceania|hCoV-19/Australia/NSW88/2020|EPI ISL 427702|B.40|Australia|2020-03-16	Oceania|hCoV-19/Australia/VIC149/2020|EPI ISL 419846|B.1|Australia|2020-03-17	0.0004423896	Oceania
Oceania|hCoV-19/Australia/NSW158/2020|EPI ISL 427735|B.1.1|Australia|2020-03-16	Oceania|hCoV-19/Australia/VIC149/2020|EPI ISL 419846|B.1|Australia|2020-03-17	0.0002721940	Oceania
Oceania|hCoV-19/Australia/NSW111/2020|EPI ISL 427661|B.1.5|Australia|2020-03-16	Oceania|hCoV-19/Australia/VIC149/2020|EPI ISL 419846|B.1|Australia|2020-03-17	0.0002041275	Oceania
Oceania|hCoV-19/Australia/VIC146/2020|EPI ISL 419843|B.40|Australia|2020-03-17	Oceania|hCoV-19/Australia/VIC149/2020|EPI ISL 419846|B.1|Australia|2020-03-17	0.0004368108	Oceania
Oceania|hCoV-19/Australia/VIC327/2020|EPI ISL 426637|B.40|Australia|2020-03-17	Oceania|hCoV-19/Australia/VIC149/2020|EPI ISL 419846|B.1|Australia|2020-03-17	0.0004032019	Oceania
Oceania|hCoV-19/Australia/VIC157/2020|EPI ISL 419854|B.1|Australia|2020-03-17	Oceania|hCoV-19/Australia/VIC149/2020|EPI ISL 419846|B.1|Australia|2020-03-17	0.0002351661	Oceania
Oceania|hCoV-19/Australia/VIC151/2020|EPI ISL 419848|B|Australia|2020-03-17	Oceania|hCoV-19/Australia/VIC149/2020|EPI ISL 419846|B.1|Australia|2020-03-17	0.0005040478	Oceania
Oceania|hCoV-19/Australia/VIC154/2020|EPI ISL 419851|B.1.5|Australia|2020-03-17	Oceania|hCoV-19/Australia/VIC149/2020|EPI ISL 419846|B.1|Australia|2020-03-17	0.0002015576	Oceania
Oceania|hCoV-19/Australia/VIC144/2020|EPI ISL 419841|B.1.1|Australia|2020-03-17	Oceania|hCoV-19/Australia/VIC149/2020|EPI ISL 419846|B.1|Australia|2020-03-17	0.0002687745	Oceania
Oceania|hCoV-19/Australia/VIC148/2020|EPI ISL 419845|B.1|Australia|2020-03-17	Oceania|hCoV-19/Australia/VIC149/2020|EPI ISL 419846|B.1|Australia|2020-03-17	0.0002015611	Oceania
Oceania|hCoV-19/Australia/VIC153/2020|EPI ISL 419850|B.1.1|Australia|2020-03-17	Oceania|hCoV-19/Australia/VIC149/2020|EPI ISL 419846|B.1|Australia|2020-03-17	0.0003023775	Oceania
Oceania|hCoV-19/Australia/VIC152/2020|EPI ISL 419849|B|Australia|2020-03-17	Oceania|hCoV-19/Australia/VIC149/2020|EPI ISL 419846|B.1|Australia|2020-03-17	0.0004032019	Oceania
Oceania|hCoV-19/Australia/VIC106/2020|EPI ISL 419820|B.1.5|Australia|2020-03-17	Oceania|hCoV-19/Australia/VIC149/2020|EPI ISL 419846|B.1|Australia|2020-03-17	0.0002351553	Oceania
Oceania|hCoV-19/Australia/VIC329/2020|EPI ISL 426639|B.1.5|Australia|2020-03-17	Oceania|hCoV-19/Australia/VIC149/2020|EPI ISL 419846|B.1|Australia|2020-03-17	0.0002015703	Oceania
Oceania|hCoV-19/Australia/NSW02/2020|EPI ISL 408976|B|Australia|2020-01-22	Oceania|hCoV-19/Australia/VIC156/2020|EPI ISL 419853|B.1.1|Australia|2020-03-17	0.0003027754	Oceania
Oceania|hCoV-19/Australia/NSW01/2020|EPI ISL 407893|A|Australia|2020-01-24	Oceania|hCoV-19/Australia/VIC156/2020|EPI ISL 419853|B.1.1|Australia|2020-03-17	0.0003023445	Oceania
Oceania|hCoV-19/Australia/NSW04/2020|EPI ISL 417030|A|Australia|2020-01-24	Oceania|hCoV-19/Australia/VIC156/2020|EPI ISL 419853|B.1.1|Australia|2020-03-17	0.0004031507	Oceania
Oceania|hCoV-19/Australia/VIC02/2020|EPI ISL 416410|B|Australia|2020-01-24	Oceania|hCoV-19/Australia/VIC156/2020|EPI ISL 419853|B.1.1|Australia|2020-03-17	0.0003051462	Oceania
Oceania|hCoV-19/Australia/VIC01/2020|EPI ISL 406844|B|Australia|2020-01-25	Oceania|hCoV-19/Australia/VIC156/2020|EPI ISL 419853|B.1.1|Australia|2020-03-17	0.0003360890	Oceania
Oceania|hCoV-19/Australia/NSW03/2020|EPI ISL 408977|B|Australia|2020-01-25	Oceania|hCoV-19/Australia/VIC156/2020|EPI ISL 419853|B.1.1|Australia|2020-03-17	0.0002687575	Oceania
Oceania|hCoV-19/Australia/NSW2153/2020|EPI ISL 509505|B.1.5|Australia|2020-01-25	Oceania|hCoV-19/Australia/VIC156/2020|EPI ISL 419853|B.1.1|Australia|2020-03-17	0.0001343705	Oceania
Oceania|hCoV-19/Australia/QLD01/2020|EPI ISL 407894|A|Australia|2020-01-28	Oceania|hCoV-19/Australia/VIC156/2020|EPI ISL 419853|B.1.1|Australia|2020-03-17	0.0003695684	Oceania
Oceania|hCoV-19/Australia/VPRL014/2020|EPI ISL 455603|B.1|Australia|2020-01-30	Oceania|hCoV-19/Australia/VIC156/2020|EPI ISL 419853|B.1.1|Australia|2020-03-17	0.0003023444	Oceania
Oceania|hCoV-19/Australia/QLD02/2020|EPI ISL 407896|A|Australia|2020-01-30	Oceania|hCoV-19/Australia/VIC156/2020|EPI ISL 419853|B.1.1|Australia|2020-03-17	0.0004367806	Oceania
Oceania|hCoV-19/Australia/SA01/2020|EPI ISL 480778|B.1|Australia|2020-01-30	Oceania|hCoV-19/Australia/VIC156/2020|EPI ISL 419853|B.1.1|Australia|2020-03-17	0.0003027512	Oceania
Oceania|hCoV-19/Australia/SA04/2020|EPI ISL 480781|B.1|Australia|2020-01-30	Oceania|hCoV-19/Australia/VIC156/2020|EPI ISL 419853|B.1.1|Australia|2020-03-17	0.0003041526	Oceania
Oceania|hCoV-19/Australia/VIC13/2020|EPI ISL 419733|B|Australia|2020-01-31	Oceania|hCoV-19/Australia/VIC156/2020|EPI ISL 419853|B.1.1|Australia|2020-03-17	0.0003700426	Oceania
Oceania|hCoV-19/Australia/VIC14/2020|EPI ISL 419734|B|Australia|2020-02-02	Oceania|hCoV-19/Australia/VIC156/2020|EPI ISL 419853|B.1.1|Australia|2020-03-17	0.0002730649	Oceania
Oceania|hCoV-19/Australia/QLD03/2020|EPI ISL 410717|A|Australia|2020-02-05	Oceania|hCoV-19/Australia/VIC156/2020|EPI ISL 419853|B.1.1|Australia|2020-03-17	0.0004031738	Oceania
Oceania|hCoV-19/Australia/QLD04/2020|EPI ISL 410718|A|Australia|2020-02-05	Oceania|hCoV-19/Australia/VIC156/2020|EPI ISL 419853|B.1.1|Australia|2020-03-17	0.0003695684	Oceania
Oceania|hCoV-19/Australia/VIC07/2020|EPI ISL 416415|A|Australia|2020-02-08	Oceania|hCoV-19/Australia/VIC156/2020|EPI ISL 419853|B.1.1|Australia|2020-03-17	0.0004031738	Oceania
Oceania|hCoV-19/Australia/SAP097/2020|EPI ISL 468039|B|Australia|2020-02-22	Oceania|hCoV-19/Australia/VIC156/2020|EPI ISL 419853|B.1.1|Australia|2020-03-17	0.0003359761	Oceania
Oceania|hCoV-19/Australia/WA11/2020|EPI ISL 420456|B|Australia|2020-02-22	Oceania|hCoV-19/Australia/VIC156/2020|EPI ISL 419853|B.1.1|Australia|2020-03-17	0.0003359945	Oceania
Oceania|hCoV-19/Australia/WA34/2020|EPI ISL 470851|B|Australia|2020-02-27	Oceania|hCoV-19/Australia/VIC156/2020|EPI ISL 419853|B.1.1|Australia|2020-03-17	0.0003359606	Oceania
Oceania|hCoV-19/New Zealand/20VR0174/2020|EPI ISL 413490|B.4|New Zealand|2020-02-27	Oceania|hCoV-19/Australia/VIC156/2020|EPI ISL 419853|B.1.1|Australia|2020-03-17	0.0004032787	Oceania
Oceania|hCoV-19/Australia/NSW05/2020|EPI ISL 412975|B.4|Australia|2020-02-28	Oceania|hCoV-19/Australia/VIC156/2020|EPI ISL 419853|B.1.1|Australia|2020-03-17	0.0004368334	Oceania
Oceania|hCoV-19/Australia/QLDID922/2020|EPI ISL 418799|B|Australia|2020-02-28	Oceania|hCoV-19/Australia/VIC156/2020|EPI ISL 419853|B.1.1|Australia|2020-03-17	0.0004031623	Oceania
Oceania|hCoV-19/Australia/NSW09/2020|EPI ISL 413595|B.4|Australia|2020-02-28	Oceania|hCoV-19/Australia/VIC156/2020|EPI ISL 419853|B.1.1|Australia|2020-03-17	0.0004764019	Oceania
Oceania|hCoV-19/Australia/NSW08/2020|EPI ISL 413594|B|Australia|2020-02-28	Oceania|hCoV-19/Australia/VIC156/2020|EPI ISL 419853|B.1.1|Australia|2020-03-17	0.0002381414	Oceania
Oceania|hCoV-19/Australia/NSW10/2020|EPI ISL 413596|B|Australia|2020-02-28	Oceania|hCoV-19/Australia/VIC156/2020|EPI ISL 419853|B.1.1|Australia|2020-03-17	0.0002381495	Oceania
Oceania|hCoV-19/Australia/NSW219/2020|EPI ISL 427643|B|Australia|2020-02-28	Oceania|hCoV-19/Australia/VIC156/2020|EPI ISL 419853|B.1.1|Australia|2020-03-17	0.0002381576	Oceania
Oceania|hCoV-19/Australia/NSW07/2020|EPI ISL 413214|B.4|Australia|2020-02-29	Oceania|hCoV-19/Australia/VIC156/2020|EPI ISL 419853|B.1.1|Australia|2020-03-17	0.0004032109	Oceania
Oceania|hCoV-19/Australia/QLD09/2020|EPI ISL 414414|B.4|Australia|2020-02-29	Oceania|hCoV-19/Australia/VIC156/2020|EPI ISL 419853|B.1.1|Australia|2020-03-17	0.0004368209	Oceania
Oceania|hCoV-19/Australia/NSW06/2020|EPI ISL 413213|B.4|Australia|2020-02-29	Oceania|hCoV-19/Australia/VIC156/2020|EPI ISL 419853|B.1.1|Australia|2020-03-17	0.0004704403	Oceania
Oceania|hCoV-19/New Zealand/20VR0189/2020|EPI ISL 416519|B.1.1|New Zealand|2020-03-02	Oceania|hCoV-19/Australia/VIC156/2020|EPI ISL 419853|B.1.1|Australia|2020-03-17	0.0000000000	Oceania
Oceania|hCoV-19/Australia/VIC04/2020|EPI ISL 416412|B.4|Australia|2020-03-02	Oceania|hCoV-19/Australia/VIC156/2020|EPI ISL 419853|B.1.1|Australia|2020-03-17	0.0005376681	Oceania
Oceania|hCoV-19/Australia/NSW11/2020|EPI ISL 413597|B.4|Australia|2020-03-02	Oceania|hCoV-19/Australia/VIC156/2020|EPI ISL 419853|B.1.1|Australia|2020-03-17	0.0003742816	Oceania
Oceania|hCoV-19/Australia/NSW217/2020|EPI ISL 427644|B.4|Australia|2020-03-02	Oceania|hCoV-19/Australia/VIC156/2020|EPI ISL 419853|B.1.1|Australia|2020-03-17	0.0003742944	Oceania
Oceania|hCoV-19/Australia/SAP098/2020|EPI ISL 483066|B.4|Australia|2020-03-03	Oceania|hCoV-19/Australia/VIC156/2020|EPI ISL 419853|B.1.1|Australia|2020-03-17	0.0004704835	Oceania
Oceania|hCoV-19/Australia/NSW15/2020|EPI ISL 417383|B.4|Australia|2020-03-03	Oceania|hCoV-19/Australia/VIC156/2020|EPI ISL 419853|B.1.1|Australia|2020-03-17	0.0004704321	Oceania
Oceania|hCoV-19/New Zealand/20VR1109/2020|EPI ISL 456190|B.31|New Zealand|2020-03-03	Oceania|hCoV-19/Australia/VIC156/2020|EPI ISL 419853|B.1.1|Australia|2020-03-17	0.0006049467	Oceania
Oceania|hCoV-19/Australia/NSW14/2020|EPI ISL 413600|B.4|Australia|2020-03-03	Oceania|hCoV-19/Australia/VIC156/2020|EPI ISL 419853|B.1.1|Australia|2020-03-17	0.0003742859	Oceania
Oceania|hCoV-19/Australia/NSW22/2020|EPI ISL 427649|B.4|Australia|2020-03-03	Oceania|hCoV-19/Australia/VIC156/2020|EPI ISL 419853|B.1.1|Australia|2020-03-17	0.0004083414	Oceania
Oceania|hCoV-19/Australia/VPRL004/2020|EPI ISL 455596|B.4|Australia|2020-03-03	Oceania|hCoV-19/Australia/VIC156/2020|EPI ISL 419853|B.1.1|Australia|2020-03-17	0.0004705151	Oceania
Oceania|hCoV-19/Australia/SAP217/2020|EPI ISL 483073|B|Australia|2020-03-03	Oceania|hCoV-19/Australia/VIC156/2020|EPI ISL 419853|B.1.1|Australia|2020-03-17	0.0003735480	Oceania
Oceania|hCoV-19/Australia/SAP099/2020|EPI ISL 468038|B.4|Australia|2020-03-04	Oceania|hCoV-19/Australia/VIC156/2020|EPI ISL 419853|B.1.1|Australia|2020-03-17	0.0005041232	Oceania
Oceania|hCoV-19/Australia/NSW21/2020|EPI ISL 417386|B.4|Australia|2020-03-04	Oceania|hCoV-19/Australia/VIC156/2020|EPI ISL 419853|B.1.1|Australia|2020-03-17	0.0004368410	Oceania
Oceania|hCoV-19/Australia/WA06/2020|EPI ISL 420534|B.1.98|Australia|2020-03-04	Oceania|hCoV-19/Australia/VIC156/2020|EPI ISL 419853|B.1.1|Australia|2020-03-17	0.0001682104	Oceania
Oceania|hCoV-19/Australia/NSW12/2020|EPI ISL 413598|B.4|Australia|2020-03-04	Oceania|hCoV-19/Australia/VIC156/2020|EPI ISL 419853|B.1.1|Australia|2020-03-17	0.0004764019	Oceania
Oceania|hCoV-19/Australia/NSW23/2020|EPI ISL 427650|B.4|Australia|2020-03-04	Oceania|hCoV-19/Australia/VIC156/2020|EPI ISL 419853|B.1.1|Australia|2020-03-17	0.0004083224	Oceania
Oceania|hCoV-19/Australia/NSW65/2020|EPI ISL 427645|B.4|Australia|2020-03-04	Oceania|hCoV-19/Australia/VIC156/2020|EPI ISL 419853|B.1.1|Australia|2020-03-17	0.0004423584	Oceania
Oceania|hCoV-19/Australia/NSW13/2020|EPI ISL 413599|B.4|Australia|2020-03-04	Oceania|hCoV-19/Australia/VIC156/2020|EPI ISL 419853|B.1.1|Australia|2020-03-17	0.0004083224	Oceania
Oceania|hCoV-19/New Zealand/20VR0195/2020|EPI ISL 534335|B.1.1|New Zealand|2020-03-04	Oceania|hCoV-19/Australia/VIC156/2020|EPI ISL 419853|B.1.1|Australia|2020-03-17	0.0000000000	Oceania
Oceania|hCoV-19/Australia/NSW25/2020|EPI ISL 417388|B.6|Australia|2020-03-05	Oceania|hCoV-19/Australia/VIC156/2020|EPI ISL 419853|B.1.1|Australia|2020-03-17	0.0004704052	Oceania
Oceania|hCoV-19/Australia/NSW18/2020|EPI ISL 417384|B.4|Australia|2020-03-05	Oceania|hCoV-19/Australia/VIC156/2020|EPI ISL 419853|B.1.1|Australia|2020-03-17	0.0004704186	Oceania
Oceania|hCoV-19/Australia/NSW66/2020|EPI ISL 427646|B.4|Australia|2020-03-05	Oceania|hCoV-19/Australia/VIC156/2020|EPI ISL 419853|B.1.1|Australia|2020-03-17	0.0004423584	Oceania
Oceania|hCoV-19/Australia/TAS54/2020|EPI ISL 522729|B.4|Australia|2020-03-05	Oceania|hCoV-19/Australia/VIC156/2020|EPI ISL 419853|B.1.1|Australia|2020-03-17	0.0004397734	Oceania
Oceania|hCoV-19/New Zealand/20VR0206/2020|EPI ISL 416526|B.4|New Zealand|2020-03-05	Oceania|hCoV-19/Australia/VIC156/2020|EPI ISL 419853|B.1.1|Australia|2020-03-17	0.0004451509	Oceania
Oceania|hCoV-19/Australia/NSW24/2020|EPI ISL 417387|B.4|Australia|2020-03-06	Oceania|hCoV-19/Australia/VIC156/2020|EPI ISL 419853|B.1.1|Australia|2020-03-17	0.0004704404	Oceania
Oceania|hCoV-19/Australia/NSW19/2020|EPI ISL 417385|B.4|Australia|2020-03-06	Oceania|hCoV-19/Australia/VIC156/2020|EPI ISL 419853|B.1.1|Australia|2020-03-17	0.0004704321	Oceania
Oceania|hCoV-19/Australia/NSW155/2020|EPI ISL 427647|B.1.1|Australia|2020-03-06	Oceania|hCoV-19/Australia/VIC156/2020|EPI ISL 419853|B.1.1|Australia|2020-03-17	0.0000000000	Oceania
Oceania|hCoV-19/Australia/NSW33/2020|EPI ISL 427654|B.4|Australia|2020-03-06	Oceania|hCoV-19/Australia/VIC156/2020|EPI ISL 419853|B.1.1|Australia|2020-03-17	0.0004083415	Oceania
Oceania|hCoV-19/Australia/VPRL002/2020|EPI ISL 455595|B|Australia|2020-03-06	Oceania|hCoV-19/Australia/VIC156/2020|EPI ISL 419853|B.1.1|Australia|2020-03-17	0.0003696184	Oceania
Oceania|hCoV-19/Australia/VIC06/2020|EPI ISL 416414|B.4|Australia|2020-03-06	Oceania|hCoV-19/Australia/VIC156/2020|EPI ISL 419853|B.1.1|Australia|2020-03-17	0.0004786392	Oceania
Oceania|hCoV-19/Australia/VIC18/2020|EPI ISL 419737|B.40|Australia|2020-03-07	Oceania|hCoV-19/Australia/VIC156/2020|EPI ISL 419853|B.1.1|Australia|2020-03-17	0.0005713461	Oceania
Oceania|hCoV-19/Australia/NSW27/2020|EPI ISL 417390|B.1.1|Australia|2020-03-08	Oceania|hCoV-19/Australia/VIC156/2020|EPI ISL 419853|B.1.1|Australia|2020-03-17	0.0000671691	Oceania
Oceania|hCoV-19/Australia/NSW28/2020|EPI ISL 417391|B.4|Australia|2020-03-08	Oceania|hCoV-19/Australia/VIC156/2020|EPI ISL 419853|B.1.1|Australia|2020-03-17	0.0005376836	Oceania
Oceania|hCoV-19/Australia/NSW35/2020|EPI ISL 417393|B.4|Australia|2020-03-08	Oceania|hCoV-19/Australia/VIC156/2020|EPI ISL 419853|B.1.1|Australia|2020-03-17	0.0005104413	Oceania
Oceania|hCoV-19/Australia/NSW29/2020|EPI ISL 427651|B|Australia|2020-03-08	Oceania|hCoV-19/Australia/VIC156/2020|EPI ISL 419853|B.1.1|Australia|2020-03-17	0.0003402506	Oceania
Oceania|hCoV-19/Australia/NSW153/2020|EPI ISL 427653|B.1.1|Australia|2020-03-08	Oceania|hCoV-19/Australia/VIC156/2020|EPI ISL 419853|B.1.1|Australia|2020-03-17	0.0000000000	Oceania
Oceania|hCoV-19/Australia/NSW375/2020|EPI ISL 451635|B.4|Australia|2020-03-08	Oceania|hCoV-19/Australia/VIC156/2020|EPI ISL 419853|B.1.1|Australia|2020-03-17	0.0005104586	Oceania
Oceania|hCoV-19/Australia/NSW252/2020|EPI ISL 451517|B.4|Australia|2020-03-08	Oceania|hCoV-19/Australia/VIC156/2020|EPI ISL 419853|B.1.1|Australia|2020-03-17	0.0004423584	Oceania
Oceania|hCoV-19/Australia/VIC19/2020|EPI ISL 419738|B.39|Australia|2020-03-08	Oceania|hCoV-19/Australia/VIC156/2020|EPI ISL 419853|B.1.1|Australia|2020-03-17	0.0005089412	Oceania
Oceania|hCoV-19/Australia/NSW26/2020|EPI ISL 417389|B.4|Australia|2020-03-09	Oceania|hCoV-19/Australia/VIC156/2020|EPI ISL 419853|B.1.1|Australia|2020-03-17	0.0005376895	Oceania
Oceania|hCoV-19/Australia/VIC23/2020|EPI ISL 419743|B.40|Australia|2020-03-09	Oceania|hCoV-19/Australia/VIC156/2020|EPI ISL 419853|B.1.1|Australia|2020-03-17	0.0005376836	Oceania
Oceania|hCoV-19/Australia/VIC21/2020|EPI ISL 419740|B.40|Australia|2020-03-09	Oceania|hCoV-19/Australia/VIC156/2020|EPI ISL 419853|B.1.1|Australia|2020-03-17	0.0005713005	Oceania
Oceania|hCoV-19/Australia/VIC22/2020|EPI ISL 419742|B.1|Australia|2020-03-09	Oceania|hCoV-19/Australia/VIC156/2020|EPI ISL 419853|B.1.1|Australia|2020-03-17	0.0002351620	Oceania
Oceania|hCoV-19/Australia/NSW154/2020|EPI ISL 427652|B.1.1|Australia|2020-03-09	Oceania|hCoV-19/Australia/VIC156/2020|EPI ISL 419853|B.1.1|Australia|2020-03-17	0.0000000000	Oceania
Oceania|hCoV-19/Australia/NSW2155/2020|EPI ISL 500633|B.4|Australia|2020-03-09	Oceania|hCoV-19/Australia/VIC156/2020|EPI ISL 419853|B.1.1|Australia|2020-03-17	0.0004368500	Oceania
Oceania|hCoV-19/Australia/NSW2154/2020|EPI ISL 500632|B.1.1|Australia|2020-03-09	Oceania|hCoV-19/Australia/VIC156/2020|EPI ISL 419853|B.1.1|Australia|2020-03-17	0.0000335861	Oceania
Oceania|hCoV-19/Australia/VIC26/2020|EPI ISL 419745|B.3|Australia|2020-03-10	Oceania|hCoV-19/Australia/VIC156/2020|EPI ISL 419853|B.1.1|Australia|2020-03-17	0.0003359644	Oceania
Oceania|hCoV-19/Australia/NSW31/2020|EPI ISL 417392|B.4|Australia|2020-03-10	Oceania|hCoV-19/Australia/VIC156/2020|EPI ISL 419853|B.1.1|Australia|2020-03-17	0.0004704321	Oceania
Oceania|hCoV-19/Australia/VIC30/2020|EPI ISL 419749|B.4|Australia|2020-03-10	Oceania|hCoV-19/Australia/VIC156/2020|EPI ISL 419853|B.1.1|Australia|2020-03-17	0.0004368285	Oceania
Oceania|hCoV-19/Australia/VIC36/2020|EPI ISL 419765|B|Australia|2020-03-10	Oceania|hCoV-19/Australia/VIC156/2020|EPI ISL 419853|B.1.1|Australia|2020-03-17	0.0004031994	Oceania
Oceania|hCoV-19/Australia/VIC31/2020|EPI ISL 419750|B.1|Australia|2020-03-10	Oceania|hCoV-19/Australia/VIC156/2020|EPI ISL 419853|B.1.1|Australia|2020-03-17	0.0001679583	Oceania
Oceania|hCoV-19/Australia/NSW36/2020|EPI ISL 417394|B.40|Australia|2020-03-10	Oceania|hCoV-19/Australia/VIC156/2020|EPI ISL 419853|B.1.1|Australia|2020-03-17	0.0004423640	Oceania
Oceania|hCoV-19/Australia/NSW38/2020|EPI ISL 417396|B.6|Australia|2020-03-10	Oceania|hCoV-19/Australia/VIC156/2020|EPI ISL 419853|B.1.1|Australia|2020-03-17	0.0004083156	Oceania
Oceania|hCoV-19/Australia/NSW41/2020|EPI ISL 417399|B.40|Australia|2020-03-10	Oceania|hCoV-19/Australia/VIC156/2020|EPI ISL 419853|B.1.1|Australia|2020-03-17	0.0003402390	Oceania
Oceania|hCoV-19/Australia/NSW44/2020|EPI ISL 417400|B.6|Australia|2020-03-10	Oceania|hCoV-19/Australia/VIC156/2020|EPI ISL 419853|B.1.1|Australia|2020-03-17	0.0004083037	Oceania
Oceania|hCoV-19/Australia/NSW46/2020|EPI ISL 427658|B.3|Australia|2020-03-10	Oceania|hCoV-19/Australia/VIC156/2020|EPI ISL 419853|B.1.1|Australia|2020-03-17	0.0003063022	Oceania
Oceania|hCoV-19/Australia/NSW51/2020|EPI ISL 427660|B.40|Australia|2020-03-10	Oceania|hCoV-19/Australia/VIC156/2020|EPI ISL 419853|B.1.1|Australia|2020-03-17	0.0003402506	Oceania
Oceania|hCoV-19/Australia/NSW376/2020|EPI ISL 451636|B.4|Australia|2020-03-10	Oceania|hCoV-19/Australia/VIC156/2020|EPI ISL 419853|B.1.1|Australia|2020-03-17	0.0004423713	Oceania
Oceania|hCoV-19/Australia/NSW103/2020|EPI ISL 427657|B.1.5|Australia|2020-03-10	Oceania|hCoV-19/Australia/VIC156/2020|EPI ISL 419853|B.1.1|Australia|2020-03-17	0.0001020479	Oceania
Oceania|hCoV-19/Australia/NSW63/2020|EPI ISL 427664|B|Australia|2020-03-10	Oceania|hCoV-19/Australia/VIC156/2020|EPI ISL 419853|B.1.1|Australia|2020-03-17	0.0002722043	Oceania
Oceania|hCoV-19/Australia/NSW49/2020|EPI ISL 427659|B.6|Australia|2020-03-10	Oceania|hCoV-19/Australia/VIC156/2020|EPI ISL 419853|B.1.1|Australia|2020-03-17	0.0004083295	Oceania
Oceania|hCoV-19/Australia/NSW2159/2020|EPI ISL 500637|B.1.5|Australia|2020-03-10	Oceania|hCoV-19/Australia/VIC156/2020|EPI ISL 419853|B.1.1|Australia|2020-03-17	0.0001007729	Oceania
Oceania|hCoV-19/Australia/VIC29/2020|EPI ISL 419748|B.1.1|Australia|2020-03-10	Oceania|hCoV-19/Australia/VIC156/2020|EPI ISL 419853|B.1.1|Australia|2020-03-17	0.0000671736	Oceania
Oceania|hCoV-19/Australia/NSW2139/2020|EPI ISL 500627|B.4|Australia|2020-03-10	Oceania|hCoV-19/Australia/VIC156/2020|EPI ISL 419853|B.1.1|Australia|2020-03-17	0.0005040956	Oceania
Oceania|hCoV-19/New Zealand/20VR0712/2020|EPI ISL 456163|B.1.1|New Zealand|2020-03-11	Oceania|hCoV-19/Australia/VIC156/2020|EPI ISL 419853|B.1.1|Australia|2020-03-17	0.0000000000	Oceania
Oceania|hCoV-19/Australia/QLDID921/2020|EPI ISL 417033|B.6|Australia|2020-03-11	Oceania|hCoV-19/Australia/VIC156/2020|EPI ISL 419853|B.1.1|Australia|2020-03-17	0.0004031878	Oceania
Oceania|hCoV-19/Australia/VIC44/2020|EPI ISL 419767|B.1|Australia|2020-03-11	Oceania|hCoV-19/Australia/VIC156/2020|EPI ISL 419853|B.1.1|Australia|2020-03-17	0.0001343615	Oceania
Oceania|hCoV-19/Australia/VIC39/2020|EPI ISL 419757|B.1|Australia|2020-03-11	Oceania|hCoV-19/Australia/VIC156/2020|EPI ISL 419853|B.1.1|Australia|2020-03-17	0.0002351647	Oceania
Oceania|hCoV-19/Australia/QLDID920/2020|EPI ISL 417032|B.1.5|Australia|2020-03-11	Oceania|hCoV-19/Australia/VIC156/2020|EPI ISL 419853|B.1.1|Australia|2020-03-17	0.0001007662	Oceania
Oceania|hCoV-19/Australia/VIC45/2020|EPI ISL 419802|B.1.1|Australia|2020-03-11	Oceania|hCoV-19/Australia/VIC156/2020|EPI ISL 419853|B.1.1|Australia|2020-03-17	0.0000000000	Oceania
Oceania|hCoV-19/Australia/NSW40/2020|EPI ISL 417398|B.4|Australia|2020-03-11	Oceania|hCoV-19/Australia/VIC156/2020|EPI ISL 419853|B.1.1|Australia|2020-03-17	0.0004764074	Oceania
Oceania|hCoV-19/Australia/NSW52/2020|EPI ISL 417405|B|Australia|2020-03-11	Oceania|hCoV-19/Australia/VIC156/2020|EPI ISL 419853|B.1.1|Australia|2020-03-17	0.0003402391	Oceania
Oceania|hCoV-19/Australia/NSW39/2020|EPI ISL 417397|B.1.5|Australia|2020-03-11	Oceania|hCoV-19/Australia/VIC156/2020|EPI ISL 419853|B.1.1|Australia|2020-03-17	0.0001020444	Oceania
Oceania|hCoV-19/Australia/NSW102/2020|EPI ISL 427656|B.1.5|Australia|2020-03-11	Oceania|hCoV-19/Australia/VIC156/2020|EPI ISL 419853|B.1.1|Australia|2020-03-17	0.0001020479	Oceania
Oceania|hCoV-19/Australia/NSW34/2020|EPI ISL 427655|B.4|Australia|2020-03-11	Oceania|hCoV-19/Australia/VIC156/2020|EPI ISL 419853|B.1.1|Australia|2020-03-17	0.0004423792	Oceania
Oceania|hCoV-19/Australia/VIC38/2020|EPI ISL 419756|B.1.6|Australia|2020-03-11	Oceania|hCoV-19/Australia/VIC156/2020|EPI ISL 419853|B.1.1|Australia|2020-03-17	0.0002015514	Oceania
Oceania|hCoV-19/Australia/NSW218/2020|EPI ISL 427665|B.3|Australia|2020-03-11	Oceania|hCoV-19/Australia/VIC156/2020|EPI ISL 419853|B.1.1|Australia|2020-03-17	0.0003402661	Oceania
Oceania|hCoV-19/Australia/VIC43/2020|EPI ISL 419763|B.1.1|Australia|2020-03-11	Oceania|hCoV-19/Australia/VIC156/2020|EPI ISL 419853|B.1.1|Australia|2020-03-17	0.0000335888	Oceania
Oceania|hCoV-19/Australia/NSW2156/2020|EPI ISL 500634|B.39|Australia|2020-03-11	Oceania|hCoV-19/Australia/VIC156/2020|EPI ISL 419853|B.1.1|Australia|2020-03-17	0.0004704795	Oceania
Oceania|hCoV-19/Australia/TAS124/2020|EPI ISL 522589|B|Australia|2020-03-11	Oceania|hCoV-19/Australia/VIC156/2020|EPI ISL 419853|B.1.1|Australia|2020-03-17	0.0003785328	Oceania
Oceania|hCoV-19/New Zealand/CoV002/2020|EPI ISL 417212|B.31|New Zealand|2020-03-11	Oceania|hCoV-19/Australia/VIC156/2020|EPI ISL 419853|B.1.1|Australia|2020-03-17	0.0004722240	Oceania
Oceania|hCoV-19/Australia/VIC50/2020|EPI ISL 419766|B.1|Australia|2020-03-12	Oceania|hCoV-19/Australia/VIC156/2020|EPI ISL 419853|B.1.1|Australia|2020-03-17	0.0001679583	Oceania
Oceania|hCoV-19/Australia/VIC55/2020|EPI ISL 419776|B|Australia|2020-03-12	Oceania|hCoV-19/Australia/VIC156/2020|EPI ISL 419853|B.1.1|Australia|2020-03-17	0.0004031879	Oceania
Oceania|hCoV-19/Australia/VIC52/2020|EPI ISL 419768|B.1.1.71|Australia|2020-03-12	Oceania|hCoV-19/Australia/VIC156/2020|EPI ISL 419853|B.1.1|Australia|2020-03-17	0.0001007558	Oceania
Oceania|hCoV-19/Australia/VIC58/2020|EPI ISL 419784|B.4|Australia|2020-03-12	Oceania|hCoV-19/Australia/VIC156/2020|EPI ISL 419853|B.1.1|Australia|2020-03-17	0.0004031994	Oceania
Oceania|hCoV-19/Australia/VIC54/2020|EPI ISL 419770|B.1|Australia|2020-03-12	Oceania|hCoV-19/Australia/VIC156/2020|EPI ISL 419853|B.1.1|Australia|2020-03-17	0.0001343615	Oceania
Oceania|hCoV-19/Australia/VIC47/2020|EPI ISL 419759|B.40|Australia|2020-03-12	Oceania|hCoV-19/Australia/VIC156/2020|EPI ISL 419853|B.1.1|Australia|2020-03-17	0.0005713269	Oceania
Oceania|hCoV-19/Australia/NSW50/2020|EPI ISL 417404|B.1.1|Australia|2020-03-12	Oceania|hCoV-19/Australia/VIC156/2020|EPI ISL 419853|B.1.1|Australia|2020-03-17	0.0000340098	Oceania
Oceania|hCoV-19/Australia/NSW254/2020|EPI ISL 451519|B.4|Australia|2020-03-12	Oceania|hCoV-19/Australia/VIC156/2020|EPI ISL 419853|B.1.1|Australia|2020-03-17	0.0005445004	Oceania
Oceania|hCoV-19/Australia/VIC48/2020|EPI ISL 419762|B.1|Australia|2020-03-12	Oceania|hCoV-19/Australia/VIC156/2020|EPI ISL 419853|B.1.1|Australia|2020-03-17	0.0001679638	Oceania
Oceania|hCoV-19/Australia/NSW2158/2020|EPI ISL 500636|B.1.5|Australia|2020-03-12	Oceania|hCoV-19/Australia/VIC156/2020|EPI ISL 419853|B.1.1|Australia|2020-03-17	0.0001343705	Oceania
Oceania|hCoV-19/Australia/VIC49/2020|EPI ISL 419764|B.1|Australia|2020-03-12	Oceania|hCoV-19/Australia/VIC156/2020|EPI ISL 419853|B.1.1|Australia|2020-03-17	0.0002016218	Oceania
Oceania|hCoV-19/New Zealand/20VR0334/2020|EPI ISL 456157|B.1|New Zealand|2020-03-12	Oceania|hCoV-19/Australia/VIC156/2020|EPI ISL 419853|B.1.1|Australia|2020-03-17	0.0002054062	Oceania
Oceania|hCoV-19/Australia/VIC62/2020|EPI ISL 419774|B.1|Australia|2020-03-13	Oceania|hCoV-19/Australia/VIC156/2020|EPI ISL 419853|B.1.1|Australia|2020-03-17	0.0001343615	Oceania
Oceania|hCoV-19/Australia/NSW2011/2020|EPI ISL 500598|B.4|Australia|2020-03-13	Oceania|hCoV-19/Australia/VIC156/2020|EPI ISL 419853|B.1.1|Australia|2020-03-17	0.0005713333	Oceania
Oceania|hCoV-19/Australia/VIC66/2020|EPI ISL 419780|B.4|Australia|2020-03-13	Oceania|hCoV-19/Australia/VIC156/2020|EPI ISL 419853|B.1.1|Australia|2020-03-17	0.0004031994	Oceania
Oceania|hCoV-19/Australia/VIC70/2020|EPI ISL 419786|B|Australia|2020-03-13	Oceania|hCoV-19/Australia/VIC156/2020|EPI ISL 419853|B.1.1|Australia|2020-03-17	0.0003695813	Oceania
Oceania|hCoV-19/Australia/WA02/2020|EPI ISL 420532|B.1.98|Australia|2020-03-13	Oceania|hCoV-19/Australia/VIC156/2020|EPI ISL 419853|B.1.1|Australia|2020-03-17	0.0001345655	Oceania
Oceania|hCoV-19/Australia/NSW45/2020|EPI ISL 417401|B.6|Australia|2020-03-13	Oceania|hCoV-19/Australia/VIC156/2020|EPI ISL 419853|B.1.1|Australia|2020-03-17	0.0003742707	Oceania
Oceania|hCoV-19/Australia/NSW47/2020|EPI ISL 417402|B.1.5|Australia|2020-03-13	Oceania|hCoV-19/Australia/VIC156/2020|EPI ISL 419853|B.1.1|Australia|2020-03-17	0.0001700909	Oceania
Oceania|hCoV-19/Australia/NSW607/2020|EPI ISL 490017|B.40|Australia|2020-03-13	Oceania|hCoV-19/Australia/VIC156/2020|EPI ISL 419853|B.1.1|Australia|2020-03-17	0.0003402506	Oceania
Oceania|hCoV-19/Australia/NSW592/2020|EPI ISL 478704|B.1.5|Australia|2020-03-13	Oceania|hCoV-19/Australia/VIC156/2020|EPI ISL 419853|B.1.1|Australia|2020-03-17	0.0001020479	Oceania
Oceania|hCoV-19/Australia/NSW2147/2020|EPI ISL 500628|B.1.5|Australia|2020-03-13	Oceania|hCoV-19/Australia/VIC156/2020|EPI ISL 419853|B.1.1|Australia|2020-03-17	0.0001679694	Oceania
Oceania|hCoV-19/Australia/VIC64/2020|EPI ISL 419778|B.1|Australia|2020-03-13	Oceania|hCoV-19/Australia/VIC156/2020|EPI ISL 419853|B.1.1|Australia|2020-03-17	0.0002356369	Oceania
Oceania|hCoV-19/Australia/VIC61/2020|EPI ISL 419773|B|Australia|2020-03-13	Oceania|hCoV-19/Australia/VIC156/2020|EPI ISL 419853|B.1.1|Australia|2020-03-17	0.0004059614	Oceania
Oceania|hCoV-19/Australia/VIC63/2020|EPI ISL 419775|B.1|Australia|2020-03-13	Oceania|hCoV-19/Australia/VIC156/2020|EPI ISL 419853|B.1.1|Australia|2020-03-17	0.0001353983	Oceania
Oceania|hCoV-19/Australia/VIC82/2020|EPI ISL 419794|B.40|Australia|2020-03-14	Oceania|hCoV-19/Australia/VIC156/2020|EPI ISL 419853|B.1.1|Australia|2020-03-17	0.0004368083	Oceania
Oceania|hCoV-19/Australia/VIC83/2020|EPI ISL 419799|B|Australia|2020-03-14	Oceania|hCoV-19/Australia/VIC156/2020|EPI ISL 419853|B.1.1|Australia|2020-03-17	0.0004033505	Oceania
Oceania|hCoV-19/Australia/VIC80/2020|EPI ISL 419792|B.40|Australia|2020-03-14	Oceania|hCoV-19/Australia/VIC156/2020|EPI ISL 419853|B.1.1|Australia|2020-03-17	0.0004031994	Oceania
Oceania|hCoV-19/Australia/NSW2005/2020|EPI ISL 500597|B.1|Australia|2020-03-14	Oceania|hCoV-19/Australia/VIC156/2020|EPI ISL 419853|B.1.1|Australia|2020-03-17	0.0001679631	Oceania
Oceania|hCoV-19/Australia/VIC84/2020|EPI ISL 419803|B.39|Australia|2020-03-14	Oceania|hCoV-19/Australia/VIC156/2020|EPI ISL 419853|B.1.1|Australia|2020-03-17	0.0004704403	Oceania
Oceania|hCoV-19/Australia/VIC78/2020|EPI ISL 419790|B|Australia|2020-03-14	Oceania|hCoV-19/Australia/VIC156/2020|EPI ISL 419853|B.1.1|Australia|2020-03-17	0.0003023888	Oceania
Oceania|hCoV-19/Australia/QLDID923/2020|EPI ISL 418801|B.1|Australia|2020-03-14	Oceania|hCoV-19/Australia/VIC156/2020|EPI ISL 419853|B.1.1|Australia|2020-03-17	0.0001343615	Oceania
Oceania|hCoV-19/Australia/WA03/2020|EPI ISL 420533|B.1|Australia|2020-03-14	Oceania|hCoV-19/Australia/VIC156/2020|EPI ISL 419853|B.1.1|Australia|2020-03-17	0.0001682181	Oceania
Oceania|hCoV-19/Australia/WA01/2020|EPI ISL 420531|B.1.98|Australia|2020-03-14	Oceania|hCoV-19/Australia/VIC156/2020|EPI ISL 419853|B.1.1|Australia|2020-03-17	0.0001682104	Oceania
Oceania|hCoV-19/Australia/NSW54/2020|EPI ISL 417407|B.1.1|Australia|2020-03-14	Oceania|hCoV-19/Australia/VIC156/2020|EPI ISL 419853|B.1.1|Australia|2020-03-17	0.0000000000	Oceania
Oceania|hCoV-19/Australia/NSW48/2020|EPI ISL 417403|B.6|Australia|2020-03-14	Oceania|hCoV-19/Australia/VIC156/2020|EPI ISL 419853|B.1.1|Australia|2020-03-17	0.0003742707	Oceania
Oceania|hCoV-19/Australia/NSW256/2020|EPI ISL 451521|B.4|Australia|2020-03-14	Oceania|hCoV-19/Australia/VIC156/2020|EPI ISL 419853|B.1.1|Australia|2020-03-17	0.0004423584	Oceania
Oceania|hCoV-19/Australia/NSW583/2020|EPI ISL 478695|B.40|Australia|2020-03-14	Oceania|hCoV-19/Australia/VIC156/2020|EPI ISL 419853|B.1.1|Australia|2020-03-17	0.0003402506	Oceania
Oceania|hCoV-19/Australia/NSW582/2020|EPI ISL 478694|B.40|Australia|2020-03-14	Oceania|hCoV-19/Australia/VIC156/2020|EPI ISL 419853|B.1.1|Australia|2020-03-17	0.0003742834	Oceania
Oceania|hCoV-19/Australia/VIC79/2020|EPI ISL 419791|B.40|Australia|2020-03-14	Oceania|hCoV-19/Australia/VIC156/2020|EPI ISL 419853|B.1.1|Australia|2020-03-17	0.0003695935	Oceania
Oceania|hCoV-19/Australia/NSW2146/2020|EPI ISL 509503|B.40|Australia|2020-03-14	Oceania|hCoV-19/Australia/VIC156/2020|EPI ISL 419853|B.1.1|Australia|2020-03-17	0.0003695937	Oceania
Oceania|hCoV-19/Australia/VIC81/2020|EPI ISL 419793|B.40|Australia|2020-03-14	Oceania|hCoV-19/Australia/VIC156/2020|EPI ISL 419853|B.1.1|Australia|2020-03-17	0.0003695937	Oceania
Oceania|hCoV-19/Australia/SAP215/2020|EPI ISL 468001|B.1.1|Australia|2020-03-14	Oceania|hCoV-19/Australia/VIC156/2020|EPI ISL 419853|B.1.1|Australia|2020-03-17	0.0000000000	Oceania
Oceania|hCoV-19/Australia/VIC87/2020|EPI ISL 419797|B.40|Australia|2020-03-15	Oceania|hCoV-19/Australia/VIC156/2020|EPI ISL 419853|B.1.1|Australia|2020-03-17	0.0004368083	Oceania
Oceania|hCoV-19/Australia/NSW2144/2020|EPI ISL 527008|B.39|Australia|2020-03-15	Oceania|hCoV-19/Australia/VIC156/2020|EPI ISL 419853|B.1.1|Australia|2020-03-17	0.0004704403	Oceania
Oceania|hCoV-19/Australia/SAP111/2020|EPI ISL 451131|B.1.1|Australia|2020-03-15	Oceania|hCoV-19/Australia/VIC156/2020|EPI ISL 419853|B.1.1|Australia|2020-03-17	0.0000000000	Oceania
Oceania|hCoV-19/Australia/VIC90/2020|EPI ISL 419801|B.1.1|Australia|2020-03-15	Oceania|hCoV-19/Australia/VIC156/2020|EPI ISL 419853|B.1.1|Australia|2020-03-17	0.0000335848	Oceania
Oceania|hCoV-19/Australia/NSW2004/2020|EPI ISL 500596|B.1.5|Australia|2020-03-15	Oceania|hCoV-19/Australia/VIC156/2020|EPI ISL 419853|B.1.1|Australia|2020-03-17	0.0002015448	Oceania
Oceania|hCoV-19/Australia/VIC89/2020|EPI ISL 419800|B.1|Australia|2020-03-15	Oceania|hCoV-19/Australia/VIC156/2020|EPI ISL 419853|B.1.1|Australia|2020-03-17	0.0002015598	Oceania
Oceania|hCoV-19/New Zealand/20VR0276/2020|EPI ISL 416539|A|New Zealand|2020-03-15	Oceania|hCoV-19/Australia/VIC156/2020|EPI ISL 419853|B.1.1|Australia|2020-03-17	0.0004367882	Oceania
Oceania|hCoV-19/Australia/ACT0082/2020|EPI ISL 498542|B.1.1|Australia|2020-03-15	Oceania|hCoV-19/Australia/VIC156/2020|EPI ISL 419853|B.1.1|Australia|2020-03-17	0.0000335839	Oceania
Oceania|hCoV-19/Australia/VIC92/2020|EPI ISL 419809|B.1.5|Australia|2020-03-15	Oceania|hCoV-19/Australia/VIC156/2020|EPI ISL 419853|B.1.1|Australia|2020-03-17	0.0001007662	Oceania
Oceania|hCoV-19/Australia/NSW112/2020|EPI ISL 427666|B.1.5|Australia|2020-03-15	Oceania|hCoV-19/Australia/VIC156/2020|EPI ISL 419853|B.1.1|Australia|2020-03-17	0.0001700967	Oceania
Oceania|hCoV-19/Australia/VIC91/2020|EPI ISL 419804|B.1.5|Australia|2020-03-15	Oceania|hCoV-19/Australia/VIC156/2020|EPI ISL 419853|B.1.1|Australia|2020-03-17	0.0001679778	Oceania
Oceania|hCoV-19/Australia/SAP220/2020|EPI ISL 467995|B.1.5|Australia|2020-03-15	Oceania|hCoV-19/Australia/VIC156/2020|EPI ISL 419853|B.1.1|Australia|2020-03-17	0.0001691655	Oceania
Oceania|hCoV-19/Australia/VIC09/2020|EPI ISL 416515|B|Australia|2020-03-15	Oceania|hCoV-19/Australia/VIC156/2020|EPI ISL 419853|B.1.1|Australia|2020-03-17	0.0004067541	Oceania
Oceania|hCoV-19/Australia/VIC93/2020|EPI ISL 419815|B.3|Australia|2020-03-15	Oceania|hCoV-19/Australia/VIC156/2020|EPI ISL 419853|B.1.1|Australia|2020-03-17	0.0003397072	Oceania
Oceania|hCoV-19/Australia/SAP410/2020|EPI ISL 492175|B.6|Australia|2020-03-15	Oceania|hCoV-19/Australia/VIC156/2020|EPI ISL 419853|B.1.1|Australia|2020-03-17	0.0005266414	Oceania
Oceania|hCoV-19/Australia/SAP439/2020|EPI ISL 508130|B.6|Australia|2020-03-16	Oceania|hCoV-19/Australia/VIC156/2020|EPI ISL 419853|B.1.1|Australia|2020-03-17	0.0004031876	Oceania
Oceania|hCoV-19/Australia/VIC97/2020|EPI ISL 419808|B.4|Australia|2020-03-16	Oceania|hCoV-19/Australia/VIC156/2020|EPI ISL 419853|B.1.1|Australia|2020-03-17	0.0004031994	Oceania
Oceania|hCoV-19/Australia/VIC99/2020|EPI ISL 419811|B.1|Australia|2020-03-16	Oceania|hCoV-19/Australia/VIC156/2020|EPI ISL 419853|B.1.1|Australia|2020-03-17	0.0003023723	Oceania
Oceania|hCoV-19/Australia/VIC141/2020|EPI ISL 419838|B.1.5|Australia|2020-03-16	Oceania|hCoV-19/Australia/VIC156/2020|EPI ISL 419853|B.1.1|Australia|2020-03-17	0.0001007662	Oceania
Oceania|hCoV-19/Australia/SAP112/2020|EPI ISL 468016|B.1.1|Australia|2020-03-16	Oceania|hCoV-19/Australia/VIC156/2020|EPI ISL 419853|B.1.1|Australia|2020-03-17	0.0000000000	Oceania
Oceania|hCoV-19/Australia/VIC142/2020|EPI ISL 419839|B.1|Australia|2020-03-16	Oceania|hCoV-19/Australia/VIC156/2020|EPI ISL 419853|B.1.1|Australia|2020-03-17	0.0002015633	Oceania
Oceania|hCoV-19/Australia/NSW2151/2020|EPI ISL 500631|B|Australia|2020-03-16	Oceania|hCoV-19/Australia/VIC156/2020|EPI ISL 419853|B.1.1|Australia|2020-03-17	0.0002687575	Oceania
Oceania|hCoV-19/Australia/NSW2149/2020|EPI ISL 500630|B.1.1.10|Australia|2020-03-16	Oceania|hCoV-19/Australia/VIC156/2020|EPI ISL 419853|B.1.1|Australia|2020-03-17	0.0000671711	Oceania
Oceania|hCoV-19/New Zealand/20VR0993/2020|EPI ISL 456176|B|New Zealand|2020-03-16	Oceania|hCoV-19/Australia/VIC156/2020|EPI ISL 419853|B.1.1|Australia|2020-03-17	0.0003023749	Oceania
Oceania|hCoV-19/Australia/VIC143/2020|EPI ISL 419840|B.1.1|Australia|2020-03-16	Oceania|hCoV-19/Australia/VIC156/2020|EPI ISL 419853|B.1.1|Australia|2020-03-17	0.0000671691	Oceania
Oceania|hCoV-19/Australia/VIC96/2020|EPI ISL 419807|B|Australia|2020-03-16	Oceania|hCoV-19/Australia/VIC156/2020|EPI ISL 419853|B.1.1|Australia|2020-03-17	0.0002687722	Oceania
Oceania|hCoV-19/Australia/NSW58/2020|EPI ISL 417410|B.40|Australia|2020-03-16	Oceania|hCoV-19/Australia/VIC156/2020|EPI ISL 419853|B.1.1|Australia|2020-03-17	0.0003742816	Oceania
Oceania|hCoV-19/Australia/NSW57/2020|EPI ISL 417409|B.40|Australia|2020-03-16	Oceania|hCoV-19/Australia/VIC156/2020|EPI ISL 419853|B.1.1|Australia|2020-03-17	0.0004423511	Oceania
Oceania|hCoV-19/Australia/NSW104/2020|EPI ISL 427677|B.1.5|Australia|2020-03-16	Oceania|hCoV-19/Australia/VIC156/2020|EPI ISL 419853|B.1.1|Australia|2020-03-17	0.0001020479	Oceania
Oceania|hCoV-19/Australia/NSW75/2020|EPI ISL 427703|B.40|Australia|2020-03-16	Oceania|hCoV-19/Australia/VIC156/2020|EPI ISL 419853|B.1.1|Australia|2020-03-17	0.0003402506	Oceania
Oceania|hCoV-19/Australia/NSW88/2020|EPI ISL 427702|B.40|Australia|2020-03-16	Oceania|hCoV-19/Australia/VIC156/2020|EPI ISL 419853|B.1.1|Australia|2020-03-17	0.0004083368	Oceania
Oceania|hCoV-19/Australia/NSW158/2020|EPI ISL 427735|B.1.1|Australia|2020-03-16	Oceania|hCoV-19/Australia/VIC156/2020|EPI ISL 419853|B.1.1|Australia|2020-03-17	0.0000340110	Oceania
Oceania|hCoV-19/Australia/NSW111/2020|EPI ISL 427661|B.1.5|Australia|2020-03-16	Oceania|hCoV-19/Australia/VIC156/2020|EPI ISL 419853|B.1.1|Australia|2020-03-17	0.0001700967	Oceania
Oceania|hCoV-19/Australia/VIC146/2020|EPI ISL 419843|B.40|Australia|2020-03-17	Oceania|hCoV-19/Australia/VIC156/2020|EPI ISL 419853|B.1.1|Australia|2020-03-17	0.0004031876	Oceania
Oceania|hCoV-19/Australia/VIC327/2020|EPI ISL 426637|B.40|Australia|2020-03-17	Oceania|hCoV-19/Australia/VIC156/2020|EPI ISL 419853|B.1.1|Australia|2020-03-17	0.0003695813	Oceania
Oceania|hCoV-19/Australia/VIC157/2020|EPI ISL 419854|B.1|Australia|2020-03-17	Oceania|hCoV-19/Australia/VIC156/2020|EPI ISL 419853|B.1.1|Australia|2020-03-17	0.0002015598	Oceania
Oceania|hCoV-19/Australia/VIC151/2020|EPI ISL 419848|B|Australia|2020-03-17	Oceania|hCoV-19/Australia/VIC156/2020|EPI ISL 419853|B.1.1|Australia|2020-03-17	0.0004704186	Oceania
Oceania|hCoV-19/Australia/VIC154/2020|EPI ISL 419851|B.1.5|Australia|2020-03-17	Oceania|hCoV-19/Australia/VIC156/2020|EPI ISL 419853|B.1.1|Australia|2020-03-17	0.0001679553	Oceania
Oceania|hCoV-19/Australia/VIC144/2020|EPI ISL 419841|B.1.1|Australia|2020-03-17	Oceania|hCoV-19/Australia/VIC156/2020|EPI ISL 419853|B.1.1|Australia|2020-03-17	0.0000335839	Oceania
Oceania|hCoV-19/Australia/VIC148/2020|EPI ISL 419845|B.1|Australia|2020-03-17	Oceania|hCoV-19/Australia/VIC156/2020|EPI ISL 419853|B.1.1|Australia|2020-03-17	0.0001679583	Oceania
Oceania|hCoV-19/Australia/VIC153/2020|EPI ISL 419850|B.1.1|Australia|2020-03-17	Oceania|hCoV-19/Australia/VIC156/2020|EPI ISL 419853|B.1.1|Australia|2020-03-17	0.0000671691	Oceania
Oceania|hCoV-19/Australia/VIC152/2020|EPI ISL 419849|B|Australia|2020-03-17	Oceania|hCoV-19/Australia/VIC156/2020|EPI ISL 419853|B.1.1|Australia|2020-03-17	0.0003695813	Oceania
Oceania|hCoV-19/Australia/VIC106/2020|EPI ISL 419820|B.1.5|Australia|2020-03-17	Oceania|hCoV-19/Australia/VIC156/2020|EPI ISL 419853|B.1.1|Australia|2020-03-17	0.0002015505	Oceania
Oceania|hCoV-19/Australia/VIC329/2020|EPI ISL 426639|B.1.5|Australia|2020-03-17	Oceania|hCoV-19/Australia/VIC156/2020|EPI ISL 419853|B.1.1|Australia|2020-03-17	0.0001679660	Oceania
Oceania|hCoV-19/Australia/VIC149/2020|EPI ISL 419846|B.1|Australia|2020-03-17	Oceania|hCoV-19/Australia/VIC156/2020|EPI ISL 419853|B.1.1|Australia|2020-03-17	0.0002351729	Oceania
Oceania|hCoV-19/Australia/NSW02/2020|EPI ISL 408976|B|Australia|2020-01-22	Oceania|hCoV-19/Australia/VIC155/2020|EPI ISL 419852|B.1|Australia|2020-03-17	0.0003027580	Oceania
Oceania|hCoV-19/Australia/NSW01/2020|EPI ISL 407893|A|Australia|2020-01-24	Oceania|hCoV-19/Australia/VIC155/2020|EPI ISL 419852|B.1|Australia|2020-03-17	0.0003023271	Oceania
Oceania|hCoV-19/Australia/NSW04/2020|EPI ISL 417030|A|Australia|2020-01-24	Oceania|hCoV-19/Australia/VIC155/2020|EPI ISL 419852|B.1|Australia|2020-03-17	0.0004031276	Oceania
Oceania|hCoV-19/Australia/VIC02/2020|EPI ISL 416410|B|Australia|2020-01-24	Oceania|hCoV-19/Australia/VIC155/2020|EPI ISL 419852|B.1|Australia|2020-03-17	0.0003051285	Oceania
Oceania|hCoV-19/Australia/VIC01/2020|EPI ISL 406844|B|Australia|2020-01-25	Oceania|hCoV-19/Australia/VIC155/2020|EPI ISL 419852|B.1|Australia|2020-03-17	0.0003360696	Oceania
Oceania|hCoV-19/Australia/NSW03/2020|EPI ISL 408977|B|Australia|2020-01-25	Oceania|hCoV-19/Australia/VIC155/2020|EPI ISL 419852|B.1|Australia|2020-03-17	0.0002687420	Oceania
Oceania|hCoV-19/Australia/NSW2153/2020|EPI ISL 509505|B.1.5|Australia|2020-01-25	Oceania|hCoV-19/Australia/VIC155/2020|EPI ISL 419852|B.1|Australia|2020-03-17	0.0001343628	Oceania
Oceania|hCoV-19/Australia/QLD01/2020|EPI ISL 407894|A|Australia|2020-01-28	Oceania|hCoV-19/Australia/VIC155/2020|EPI ISL 419852|B.1|Australia|2020-03-17	0.0003695472	Oceania
Oceania|hCoV-19/Australia/VPRL014/2020|EPI ISL 455603|B.1|Australia|2020-01-30	Oceania|hCoV-19/Australia/VIC155/2020|EPI ISL 419852|B.1|Australia|2020-03-17	0.0003023271	Oceania
Oceania|hCoV-19/Australia/QLD02/2020|EPI ISL 407896|A|Australia|2020-01-30	Oceania|hCoV-19/Australia/VIC155/2020|EPI ISL 419852|B.1|Australia|2020-03-17	0.0004367555	Oceania
Oceania|hCoV-19/Australia/SA01/2020|EPI ISL 480778|B.1|Australia|2020-01-30	Oceania|hCoV-19/Australia/VIC155/2020|EPI ISL 419852|B.1|Australia|2020-03-17	0.0003027338	Oceania
Oceania|hCoV-19/Australia/SA04/2020|EPI ISL 480781|B.1|Australia|2020-01-30	Oceania|hCoV-19/Australia/VIC155/2020|EPI ISL 419852|B.1|Australia|2020-03-17	0.0003041351	Oceania
Oceania|hCoV-19/Australia/VIC13/2020|EPI ISL 419733|B|Australia|2020-01-31	Oceania|hCoV-19/Australia/VIC155/2020|EPI ISL 419852|B.1|Australia|2020-03-17	0.0003700214	Oceania
Oceania|hCoV-19/Australia/VIC14/2020|EPI ISL 419734|B|Australia|2020-02-02	Oceania|hCoV-19/Australia/VIC155/2020|EPI ISL 419852|B.1|Australia|2020-03-17	0.0002730489	Oceania
Oceania|hCoV-19/Australia/QLD03/2020|EPI ISL 410717|A|Australia|2020-02-05	Oceania|hCoV-19/Australia/VIC155/2020|EPI ISL 419852|B.1|Australia|2020-03-17	0.0004031506	Oceania
Oceania|hCoV-19/Australia/QLD04/2020|EPI ISL 410718|A|Australia|2020-02-05	Oceania|hCoV-19/Australia/VIC155/2020|EPI ISL 419852|B.1|Australia|2020-03-17	0.0003695472	Oceania
Oceania|hCoV-19/Australia/VIC07/2020|EPI ISL 416415|A|Australia|2020-02-08	Oceania|hCoV-19/Australia/VIC155/2020|EPI ISL 419852|B.1|Australia|2020-03-17	0.0004031507	Oceania
Oceania|hCoV-19/Australia/SAP097/2020|EPI ISL 468039|B|Australia|2020-02-22	Oceania|hCoV-19/Australia/VIC155/2020|EPI ISL 419852|B.1|Australia|2020-03-17	0.0003359568	Oceania
Oceania|hCoV-19/Australia/WA11/2020|EPI ISL 420456|B|Australia|2020-02-22	Oceania|hCoV-19/Australia/VIC155/2020|EPI ISL 419852|B.1|Australia|2020-03-17	0.0003359752	Oceania
Oceania|hCoV-19/Australia/WA34/2020|EPI ISL 470851|B|Australia|2020-02-27	Oceania|hCoV-19/Australia/VIC155/2020|EPI ISL 419852|B.1|Australia|2020-03-17	0.0003359413	Oceania
Oceania|hCoV-19/New Zealand/20VR0174/2020|EPI ISL 413490|B.4|New Zealand|2020-02-27	Oceania|hCoV-19/Australia/VIC155/2020|EPI ISL 419852|B.1|Australia|2020-03-17	0.0004032556	Oceania
Oceania|hCoV-19/Australia/NSW05/2020|EPI ISL 412975|B.4|Australia|2020-02-28	Oceania|hCoV-19/Australia/VIC155/2020|EPI ISL 419852|B.1|Australia|2020-03-17	0.0004368083	Oceania
Oceania|hCoV-19/Australia/QLDID922/2020|EPI ISL 418799|B|Australia|2020-02-28	Oceania|hCoV-19/Australia/VIC155/2020|EPI ISL 419852|B.1|Australia|2020-03-17	0.0004031391	Oceania
Oceania|hCoV-19/Australia/NSW09/2020|EPI ISL 413595|B.4|Australia|2020-02-28	Oceania|hCoV-19/Australia/VIC155/2020|EPI ISL 419852|B.1|Australia|2020-03-17	0.0004763742	Oceania
Oceania|hCoV-19/Australia/NSW08/2020|EPI ISL 413594|B|Australia|2020-02-28	Oceania|hCoV-19/Australia/VIC155/2020|EPI ISL 419852|B.1|Australia|2020-03-17	0.0002381276	Oceania
Oceania|hCoV-19/Australia/NSW10/2020|EPI ISL 413596|B|Australia|2020-02-28	Oceania|hCoV-19/Australia/VIC155/2020|EPI ISL 419852|B.1|Australia|2020-03-17	0.0002381357	Oceania
Oceania|hCoV-19/Australia/NSW219/2020|EPI ISL 427643|B|Australia|2020-02-28	Oceania|hCoV-19/Australia/VIC155/2020|EPI ISL 419852|B.1|Australia|2020-03-17	0.0002381438	Oceania
Oceania|hCoV-19/Australia/NSW07/2020|EPI ISL 413214|B.4|Australia|2020-02-29	Oceania|hCoV-19/Australia/VIC155/2020|EPI ISL 419852|B.1|Australia|2020-03-17	0.0004031877	Oceania
Oceania|hCoV-19/Australia/QLD09/2020|EPI ISL 414414|B.4|Australia|2020-02-29	Oceania|hCoV-19/Australia/VIC155/2020|EPI ISL 419852|B.1|Australia|2020-03-17	0.0004367958	Oceania
Oceania|hCoV-19/Australia/NSW06/2020|EPI ISL 413213|B.4|Australia|2020-02-29	Oceania|hCoV-19/Australia/VIC155/2020|EPI ISL 419852|B.1|Australia|2020-03-17	0.0004704133	Oceania
Oceania|hCoV-19/New Zealand/20VR0189/2020|EPI ISL 416519|B.1.1|New Zealand|2020-03-02	Oceania|hCoV-19/Australia/VIC155/2020|EPI ISL 419852|B.1|Australia|2020-03-17	0.0002015540	Oceania
Oceania|hCoV-19/Australia/VIC04/2020|EPI ISL 416412|B.4|Australia|2020-03-02	Oceania|hCoV-19/Australia/VIC155/2020|EPI ISL 419852|B.1|Australia|2020-03-17	0.0005376373	Oceania
Oceania|hCoV-19/Australia/NSW11/2020|EPI ISL 413597|B.4|Australia|2020-03-02	Oceania|hCoV-19/Australia/VIC155/2020|EPI ISL 419852|B.1|Australia|2020-03-17	0.0003742599	Oceania
Oceania|hCoV-19/Australia/NSW217/2020|EPI ISL 427644|B.4|Australia|2020-03-02	Oceania|hCoV-19/Australia/VIC155/2020|EPI ISL 419852|B.1|Australia|2020-03-17	0.0003742726	Oceania
Oceania|hCoV-19/Australia/SAP098/2020|EPI ISL 483066|B.4|Australia|2020-03-03	Oceania|hCoV-19/Australia/VIC155/2020|EPI ISL 419852|B.1|Australia|2020-03-17	0.0004704565	Oceania
Oceania|hCoV-19/Australia/NSW15/2020|EPI ISL 417383|B.4|Australia|2020-03-03	Oceania|hCoV-19/Australia/VIC155/2020|EPI ISL 419852|B.1|Australia|2020-03-17	0.0004704051	Oceania
Oceania|hCoV-19/New Zealand/20VR1109/2020|EPI ISL 456190|B.31|New Zealand|2020-03-03	Oceania|hCoV-19/Australia/VIC155/2020|EPI ISL 419852|B.1|Australia|2020-03-17	0.0006049120	Oceania
Oceania|hCoV-19/Australia/NSW14/2020|EPI ISL 413600|B.4|Australia|2020-03-03	Oceania|hCoV-19/Australia/VIC155/2020|EPI ISL 419852|B.1|Australia|2020-03-17	0.0003742642	Oceania
Oceania|hCoV-19/Australia/NSW22/2020|EPI ISL 427649|B.4|Australia|2020-03-03	Oceania|hCoV-19/Australia/VIC155/2020|EPI ISL 419852|B.1|Australia|2020-03-17	0.0004083177	Oceania
Oceania|hCoV-19/Australia/VPRL004/2020|EPI ISL 455596|B.4|Australia|2020-03-03	Oceania|hCoV-19/Australia/VIC155/2020|EPI ISL 419852|B.1|Australia|2020-03-17	0.0004704881	Oceania
Oceania|hCoV-19/Australia/SAP217/2020|EPI ISL 483073|B|Australia|2020-03-03	Oceania|hCoV-19/Australia/VIC155/2020|EPI ISL 419852|B.1|Australia|2020-03-17	0.0003735263	Oceania
Oceania|hCoV-19/Australia/SAP099/2020|EPI ISL 468038|B.4|Australia|2020-03-04	Oceania|hCoV-19/Australia/VIC155/2020|EPI ISL 419852|B.1|Australia|2020-03-17	0.0005040943	Oceania
Oceania|hCoV-19/Australia/NSW21/2020|EPI ISL 417386|B.4|Australia|2020-03-04	Oceania|hCoV-19/Australia/VIC155/2020|EPI ISL 419852|B.1|Australia|2020-03-17	0.0004368159	Oceania
Oceania|hCoV-19/Australia/WA06/2020|EPI ISL 420534|B.1.98|Australia|2020-03-04	Oceania|hCoV-19/Australia/VIC155/2020|EPI ISL 419852|B.1|Australia|2020-03-17	0.0001682007	Oceania
Oceania|hCoV-19/Australia/NSW12/2020|EPI ISL 413598|B.4|Australia|2020-03-04	Oceania|hCoV-19/Australia/VIC155/2020|EPI ISL 419852|B.1|Australia|2020-03-17	0.0004763742	Oceania
Oceania|hCoV-19/Australia/NSW23/2020|EPI ISL 427650|B.4|Australia|2020-03-04	Oceania|hCoV-19/Australia/VIC155/2020|EPI ISL 419852|B.1|Australia|2020-03-17	0.0004082987	Oceania
Oceania|hCoV-19/Australia/NSW65/2020|EPI ISL 427645|B.4|Australia|2020-03-04	Oceania|hCoV-19/Australia/VIC155/2020|EPI ISL 419852|B.1|Australia|2020-03-17	0.0004423327	Oceania
Oceania|hCoV-19/Australia/NSW13/2020|EPI ISL 413599|B.4|Australia|2020-03-04	Oceania|hCoV-19/Australia/VIC155/2020|EPI ISL 419852|B.1|Australia|2020-03-17	0.0004082987	Oceania
Oceania|hCoV-19/New Zealand/20VR0195/2020|EPI ISL 534335|B.1.1|New Zealand|2020-03-04	Oceania|hCoV-19/Australia/VIC155/2020|EPI ISL 419852|B.1|Australia|2020-03-17	0.0002053965	Oceania
Oceania|hCoV-19/Australia/NSW25/2020|EPI ISL 417388|B.6|Australia|2020-03-05	Oceania|hCoV-19/Australia/VIC155/2020|EPI ISL 419852|B.1|Australia|2020-03-17	0.0004703781	Oceania
Oceania|hCoV-19/Australia/NSW18/2020|EPI ISL 417384|B.4|Australia|2020-03-05	Oceania|hCoV-19/Australia/VIC155/2020|EPI ISL 419852|B.1|Australia|2020-03-17	0.0004703916	Oceania
Oceania|hCoV-19/Australia/NSW66/2020|EPI ISL 427646|B.4|Australia|2020-03-05	Oceania|hCoV-19/Australia/VIC155/2020|EPI ISL 419852|B.1|Australia|2020-03-17	0.0004423327	Oceania
Oceania|hCoV-19/Australia/TAS54/2020|EPI ISL 522729|B.4|Australia|2020-03-05	Oceania|hCoV-19/Australia/VIC155/2020|EPI ISL 419852|B.1|Australia|2020-03-17	0.0004397480	Oceania
Oceania|hCoV-19/New Zealand/20VR0206/2020|EPI ISL 416526|B.4|New Zealand|2020-03-05	Oceania|hCoV-19/Australia/VIC155/2020|EPI ISL 419852|B.1|Australia|2020-03-17	0.0004451249	Oceania
Oceania|hCoV-19/Australia/NSW24/2020|EPI ISL 417387|B.4|Australia|2020-03-06	Oceania|hCoV-19/Australia/VIC155/2020|EPI ISL 419852|B.1|Australia|2020-03-17	0.0004704133	Oceania
Oceania|hCoV-19/Australia/NSW19/2020|EPI ISL 417385|B.4|Australia|2020-03-06	Oceania|hCoV-19/Australia/VIC155/2020|EPI ISL 419852|B.1|Australia|2020-03-17	0.0004704051	Oceania
Oceania|hCoV-19/Australia/NSW155/2020|EPI ISL 427647|B.1.1|Australia|2020-03-06	Oceania|hCoV-19/Australia/VIC155/2020|EPI ISL 419852|B.1|Australia|2020-03-17	0.0002041180	Oceania
Oceania|hCoV-19/Australia/NSW33/2020|EPI ISL 427654|B.4|Australia|2020-03-06	Oceania|hCoV-19/Australia/VIC155/2020|EPI ISL 419852|B.1|Australia|2020-03-17	0.0004083178	Oceania
Oceania|hCoV-19/Australia/VPRL002/2020|EPI ISL 455595|B|Australia|2020-03-06	Oceania|hCoV-19/Australia/VIC155/2020|EPI ISL 419852|B.1|Australia|2020-03-17	0.0003695972	Oceania
Oceania|hCoV-19/Australia/VIC06/2020|EPI ISL 416414|B.4|Australia|2020-03-06	Oceania|hCoV-19/Australia/VIC155/2020|EPI ISL 419852|B.1|Australia|2020-03-17	0.0004786112	Oceania
Oceania|hCoV-19/Australia/VIC18/2020|EPI ISL 419737|B.40|Australia|2020-03-07	Oceania|hCoV-19/Australia/VIC155/2020|EPI ISL 419852|B.1|Australia|2020-03-17	0.0005713132	Oceania
Oceania|hCoV-19/Australia/NSW27/2020|EPI ISL 417390|B.1.1|Australia|2020-03-08	Oceania|hCoV-19/Australia/VIC155/2020|EPI ISL 419852|B.1|Australia|2020-03-17	0.0002687498	Oceania
Oceania|hCoV-19/Australia/NSW28/2020|EPI ISL 417391|B.4|Australia|2020-03-08	Oceania|hCoV-19/Australia/VIC155/2020|EPI ISL 419852|B.1|Australia|2020-03-17	0.0005376527	Oceania
Oceania|hCoV-19/Australia/NSW35/2020|EPI ISL 417393|B.4|Australia|2020-03-08	Oceania|hCoV-19/Australia/VIC155/2020|EPI ISL 419852|B.1|Australia|2020-03-17	0.0005104116	Oceania
Oceania|hCoV-19/Australia/NSW29/2020|EPI ISL 427651|B|Australia|2020-03-08	Oceania|hCoV-19/Australia/VIC155/2020|EPI ISL 419852|B.1|Australia|2020-03-17	0.0003402309	Oceania
Oceania|hCoV-19/Australia/NSW153/2020|EPI ISL 427653|B.1.1|Australia|2020-03-08	Oceania|hCoV-19/Australia/VIC155/2020|EPI ISL 419852|B.1|Australia|2020-03-17	0.0002041180	Oceania
Oceania|hCoV-19/Australia/NSW375/2020|EPI ISL 451635|B.4|Australia|2020-03-08	Oceania|hCoV-19/Australia/VIC155/2020|EPI ISL 419852|B.1|Australia|2020-03-17	0.0005104290	Oceania
Oceania|hCoV-19/Australia/NSW252/2020|EPI ISL 451517|B.4|Australia|2020-03-08	Oceania|hCoV-19/Australia/VIC155/2020|EPI ISL 419852|B.1|Australia|2020-03-17	0.0004423327	Oceania
Oceania|hCoV-19/Australia/VIC19/2020|EPI ISL 419738|B.39|Australia|2020-03-08	Oceania|hCoV-19/Australia/VIC155/2020|EPI ISL 419852|B.1|Australia|2020-03-17	0.0005089117	Oceania
Oceania|hCoV-19/Australia/NSW26/2020|EPI ISL 417389|B.4|Australia|2020-03-09	Oceania|hCoV-19/Australia/VIC155/2020|EPI ISL 419852|B.1|Australia|2020-03-17	0.0005376586	Oceania
Oceania|hCoV-19/Australia/VIC23/2020|EPI ISL 419743|B.40|Australia|2020-03-09	Oceania|hCoV-19/Australia/VIC155/2020|EPI ISL 419852|B.1|Australia|2020-03-17	0.0005376527	Oceania
Oceania|hCoV-19/Australia/VIC21/2020|EPI ISL 419740|B.40|Australia|2020-03-09	Oceania|hCoV-19/Australia/VIC155/2020|EPI ISL 419852|B.1|Australia|2020-03-17	0.0005712677	Oceania
Oceania|hCoV-19/Australia/VIC22/2020|EPI ISL 419742|B.1|Australia|2020-03-09	Oceania|hCoV-19/Australia/VIC155/2020|EPI ISL 419852|B.1|Australia|2020-03-17	0.0001007604	Oceania
Oceania|hCoV-19/Australia/NSW154/2020|EPI ISL 427652|B.1.1|Australia|2020-03-09	Oceania|hCoV-19/Australia/VIC155/2020|EPI ISL 419852|B.1|Australia|2020-03-17	0.0002041180	Oceania
Oceania|hCoV-19/Australia/NSW2155/2020|EPI ISL 500633|B.4|Australia|2020-03-09	Oceania|hCoV-19/Australia/VIC155/2020|EPI ISL 419852|B.1|Australia|2020-03-17	0.0004368250	Oceania
Oceania|hCoV-19/Australia/NSW2154/2020|EPI ISL 500632|B.1.1|Australia|2020-03-09	Oceania|hCoV-19/Australia/VIC155/2020|EPI ISL 419852|B.1|Australia|2020-03-17	0.0002351670	Oceania
Oceania|hCoV-19/Australia/VIC26/2020|EPI ISL 419745|B.3|Australia|2020-03-10	Oceania|hCoV-19/Australia/VIC155/2020|EPI ISL 419852|B.1|Australia|2020-03-17	0.0003359451	Oceania
Oceania|hCoV-19/Australia/NSW31/2020|EPI ISL 417392|B.4|Australia|2020-03-10	Oceania|hCoV-19/Australia/VIC155/2020|EPI ISL 419852|B.1|Australia|2020-03-17	0.0004704051	Oceania
Oceania|hCoV-19/Australia/VIC30/2020|EPI ISL 419749|B.4|Australia|2020-03-10	Oceania|hCoV-19/Australia/VIC155/2020|EPI ISL 419852|B.1|Australia|2020-03-17	0.0004368034	Oceania
Oceania|hCoV-19/Australia/VIC36/2020|EPI ISL 419765|B|Australia|2020-03-10	Oceania|hCoV-19/Australia/VIC155/2020|EPI ISL 419852|B.1|Australia|2020-03-17	0.0004031763	Oceania
Oceania|hCoV-19/Australia/VIC31/2020|EPI ISL 419750|B.1|Australia|2020-03-10	Oceania|hCoV-19/Australia/VIC155/2020|EPI ISL 419852|B.1|Australia|2020-03-17	0.0000335839	Oceania
Oceania|hCoV-19/Australia/NSW36/2020|EPI ISL 417394|B.40|Australia|2020-03-10	Oceania|hCoV-19/Australia/VIC155/2020|EPI ISL 419852|B.1|Australia|2020-03-17	0.0004423384	Oceania
Oceania|hCoV-19/Australia/NSW38/2020|EPI ISL 417396|B.6|Australia|2020-03-10	Oceania|hCoV-19/Australia/VIC155/2020|EPI ISL 419852|B.1|Australia|2020-03-17	0.0004082919	Oceania
Oceania|hCoV-19/Australia/NSW41/2020|EPI ISL 417399|B.40|Australia|2020-03-10	Oceania|hCoV-19/Australia/VIC155/2020|EPI ISL 419852|B.1|Australia|2020-03-17	0.0003402193	Oceania
Oceania|hCoV-19/Australia/NSW44/2020|EPI ISL 417400|B.6|Australia|2020-03-10	Oceania|hCoV-19/Australia/VIC155/2020|EPI ISL 419852|B.1|Australia|2020-03-17	0.0004082800	Oceania
Oceania|hCoV-19/Australia/NSW46/2020|EPI ISL 427658|B.3|Australia|2020-03-10	Oceania|hCoV-19/Australia/VIC155/2020|EPI ISL 419852|B.1|Australia|2020-03-17	0.0003062844	Oceania
Oceania|hCoV-19/Australia/NSW51/2020|EPI ISL 427660|B.40|Australia|2020-03-10	Oceania|hCoV-19/Australia/VIC155/2020|EPI ISL 419852|B.1|Australia|2020-03-17	0.0003402308	Oceania
Oceania|hCoV-19/Australia/NSW376/2020|EPI ISL 451636|B.4|Australia|2020-03-10	Oceania|hCoV-19/Australia/VIC155/2020|EPI ISL 419852|B.1|Australia|2020-03-17	0.0004423456	Oceania
Oceania|hCoV-19/Australia/NSW103/2020|EPI ISL 427657|B.1.5|Australia|2020-03-10	Oceania|hCoV-19/Australia/VIC155/2020|EPI ISL 419852|B.1|Australia|2020-03-17	0.0001020419	Oceania
Oceania|hCoV-19/Australia/NSW63/2020|EPI ISL 427664|B|Australia|2020-03-10	Oceania|hCoV-19/Australia/VIC155/2020|EPI ISL 419852|B.1|Australia|2020-03-17	0.0002721885	Oceania
Oceania|hCoV-19/Australia/NSW49/2020|EPI ISL 427659|B.6|Australia|2020-03-10	Oceania|hCoV-19/Australia/VIC155/2020|EPI ISL 419852|B.1|Australia|2020-03-17	0.0004083058	Oceania
Oceania|hCoV-19/Australia/NSW2159/2020|EPI ISL 500637|B.1.5|Australia|2020-03-10	Oceania|hCoV-19/Australia/VIC155/2020|EPI ISL 419852|B.1|Australia|2020-03-17	0.0001007671	Oceania
Oceania|hCoV-19/Australia/VIC29/2020|EPI ISL 419748|B.1.1|Australia|2020-03-10	Oceania|hCoV-19/Australia/VIC155/2020|EPI ISL 419852|B.1|Australia|2020-03-17	0.0002687678	Oceania
Oceania|hCoV-19/Australia/NSW2139/2020|EPI ISL 500627|B.4|Australia|2020-03-10	Oceania|hCoV-19/Australia/VIC155/2020|EPI ISL 419852|B.1|Australia|2020-03-17	0.0005040666	Oceania
Oceania|hCoV-19/New Zealand/20VR0712/2020|EPI ISL 456163|B.1.1|New Zealand|2020-03-11	Oceania|hCoV-19/Australia/VIC155/2020|EPI ISL 419852|B.1|Australia|2020-03-17	0.0002015540	Oceania
Oceania|hCoV-19/Australia/QLDID921/2020|EPI ISL 417033|B.6|Australia|2020-03-11	Oceania|hCoV-19/Australia/VIC155/2020|EPI ISL 419852|B.1|Australia|2020-03-17	0.0004031647	Oceania
Oceania|hCoV-19/Australia/VIC44/2020|EPI ISL 419767|B.1|Australia|2020-03-11	Oceania|hCoV-19/Australia/VIC155/2020|EPI ISL 419852|B.1|Australia|2020-03-17	0.0001343538	Oceania
Oceania|hCoV-19/Australia/VIC39/2020|EPI ISL 419757|B.1|Australia|2020-03-11	Oceania|hCoV-19/Australia/VIC155/2020|EPI ISL 419852|B.1|Australia|2020-03-17	0.0001007615	Oceania
Oceania|hCoV-19/Australia/QLDID920/2020|EPI ISL 417032|B.1.5|Australia|2020-03-11	Oceania|hCoV-19/Australia/VIC155/2020|EPI ISL 419852|B.1|Australia|2020-03-17	0.0001007604	Oceania
Oceania|hCoV-19/Australia/VIC45/2020|EPI ISL 419802|B.1.1|Australia|2020-03-11	Oceania|hCoV-19/Australia/VIC155/2020|EPI ISL 419852|B.1|Australia|2020-03-17	0.0002015540	Oceania
Oceania|hCoV-19/Australia/NSW40/2020|EPI ISL 417398|B.4|Australia|2020-03-11	Oceania|hCoV-19/Australia/VIC155/2020|EPI ISL 419852|B.1|Australia|2020-03-17	0.0004763798	Oceania
Oceania|hCoV-19/Australia/NSW52/2020|EPI ISL 417405|B|Australia|2020-03-11	Oceania|hCoV-19/Australia/VIC155/2020|EPI ISL 419852|B.1|Australia|2020-03-17	0.0003402193	Oceania
Oceania|hCoV-19/Australia/NSW39/2020|EPI ISL 417397|B.1.5|Australia|2020-03-11	Oceania|hCoV-19/Australia/VIC155/2020|EPI ISL 419852|B.1|Australia|2020-03-17	0.0001020385	Oceania
Oceania|hCoV-19/Australia/NSW102/2020|EPI ISL 427656|B.1.5|Australia|2020-03-11	Oceania|hCoV-19/Australia/VIC155/2020|EPI ISL 419852|B.1|Australia|2020-03-17	0.0001020419	Oceania
Oceania|hCoV-19/Australia/NSW34/2020|EPI ISL 427655|B.4|Australia|2020-03-11	Oceania|hCoV-19/Australia/VIC155/2020|EPI ISL 419852|B.1|Australia|2020-03-17	0.0004423535	Oceania
Oceania|hCoV-19/Australia/VIC38/2020|EPI ISL 419756|B.1.6|Australia|2020-03-11	Oceania|hCoV-19/Australia/VIC155/2020|EPI ISL 419852|B.1|Australia|2020-03-17	0.0002015399	Oceania
Oceania|hCoV-19/Australia/NSW218/2020|EPI ISL 427665|B.3|Australia|2020-03-11	Oceania|hCoV-19/Australia/VIC155/2020|EPI ISL 419852|B.1|Australia|2020-03-17	0.0003402463	Oceania
Oceania|hCoV-19/Australia/VIC43/2020|EPI ISL 419763|B.1.1|Australia|2020-03-11	Oceania|hCoV-19/Australia/VIC155/2020|EPI ISL 419852|B.1|Australia|2020-03-17	0.0002351857	Oceania
Oceania|hCoV-19/Australia/NSW2156/2020|EPI ISL 500634|B.39|Australia|2020-03-11	Oceania|hCoV-19/Australia/VIC155/2020|EPI ISL 419852|B.1|Australia|2020-03-17	0.0004704525	Oceania
Oceania|hCoV-19/Australia/TAS124/2020|EPI ISL 522589|B|Australia|2020-03-11	Oceania|hCoV-19/Australia/VIC155/2020|EPI ISL 419852|B.1|Australia|2020-03-17	0.0003785106	Oceania
Oceania|hCoV-19/New Zealand/CoV002/2020|EPI ISL 417212|B.31|New Zealand|2020-03-11	Oceania|hCoV-19/Australia/VIC155/2020|EPI ISL 419852|B.1|Australia|2020-03-17	0.0004721969	Oceania
Oceania|hCoV-19/Australia/VIC50/2020|EPI ISL 419766|B.1|Australia|2020-03-12	Oceania|hCoV-19/Australia/VIC155/2020|EPI ISL 419852|B.1|Australia|2020-03-17	0.0000335839	Oceania
Oceania|hCoV-19/Australia/VIC55/2020|EPI ISL 419776|B|Australia|2020-03-12	Oceania|hCoV-19/Australia/VIC155/2020|EPI ISL 419852|B.1|Australia|2020-03-17	0.0004031647	Oceania
Oceania|hCoV-19/Australia/VIC52/2020|EPI ISL 419768|B.1.1.71|Australia|2020-03-12	Oceania|hCoV-19/Australia/VIC155/2020|EPI ISL 419852|B.1|Australia|2020-03-17	0.0003023497	Oceania
Oceania|hCoV-19/Australia/VIC58/2020|EPI ISL 419784|B.4|Australia|2020-03-12	Oceania|hCoV-19/Australia/VIC155/2020|EPI ISL 419852|B.1|Australia|2020-03-17	0.0004031763	Oceania
Oceania|hCoV-19/Australia/VIC54/2020|EPI ISL 419770|B.1|Australia|2020-03-12	Oceania|hCoV-19/Australia/VIC155/2020|EPI ISL 419852|B.1|Australia|2020-03-17	0.0001343538	Oceania
Oceania|hCoV-19/Australia/VIC47/2020|EPI ISL 419759|B.40|Australia|2020-03-12	Oceania|hCoV-19/Australia/VIC155/2020|EPI ISL 419852|B.1|Australia|2020-03-17	0.0005712940	Oceania
Oceania|hCoV-19/Australia/NSW50/2020|EPI ISL 417404|B.1.1|Australia|2020-03-12	Oceania|hCoV-19/Australia/VIC155/2020|EPI ISL 419852|B.1|Australia|2020-03-17	0.0002381345	Oceania
Oceania|hCoV-19/Australia/NSW254/2020|EPI ISL 451519|B.4|Australia|2020-03-12	Oceania|hCoV-19/Australia/VIC155/2020|EPI ISL 419852|B.1|Australia|2020-03-17	0.0005444688	Oceania
Oceania|hCoV-19/Australia/VIC48/2020|EPI ISL 419762|B.1|Australia|2020-03-12	Oceania|hCoV-19/Australia/VIC155/2020|EPI ISL 419852|B.1|Australia|2020-03-17	0.0000335850	Oceania
Oceania|hCoV-19/Australia/NSW2158/2020|EPI ISL 500636|B.1.5|Australia|2020-03-12	Oceania|hCoV-19/Australia/VIC155/2020|EPI ISL 419852|B.1|Australia|2020-03-17	0.0001343628	Oceania
Oceania|hCoV-19/Australia/VIC49/2020|EPI ISL 419764|B.1|Australia|2020-03-12	Oceania|hCoV-19/Australia/VIC155/2020|EPI ISL 419852|B.1|Australia|2020-03-17	0.0000671917	Oceania
Oceania|hCoV-19/New Zealand/20VR0334/2020|EPI ISL 456157|B.1|New Zealand|2020-03-12	Oceania|hCoV-19/Australia/VIC155/2020|EPI ISL 419852|B.1|Australia|2020-03-17	0.0000684526	Oceania
Oceania|hCoV-19/Australia/VIC62/2020|EPI ISL 419774|B.1|Australia|2020-03-13	Oceania|hCoV-19/Australia/VIC155/2020|EPI ISL 419852|B.1|Australia|2020-03-17	0.0001343538	Oceania
Oceania|hCoV-19/Australia/NSW2011/2020|EPI ISL 500598|B.4|Australia|2020-03-13	Oceania|hCoV-19/Australia/VIC155/2020|EPI ISL 419852|B.1|Australia|2020-03-17	0.0005713005	Oceania
Oceania|hCoV-19/Australia/VIC66/2020|EPI ISL 419780|B.4|Australia|2020-03-13	Oceania|hCoV-19/Australia/VIC155/2020|EPI ISL 419852|B.1|Australia|2020-03-17	0.0004031763	Oceania
Oceania|hCoV-19/Australia/VIC70/2020|EPI ISL 419786|B|Australia|2020-03-13	Oceania|hCoV-19/Australia/VIC155/2020|EPI ISL 419852|B.1|Australia|2020-03-17	0.0003695601	Oceania
Oceania|hCoV-19/Australia/WA02/2020|EPI ISL 420532|B.1.98|Australia|2020-03-13	Oceania|hCoV-19/Australia/VIC155/2020|EPI ISL 419852|B.1|Australia|2020-03-17	0.0001345578	Oceania
Oceania|hCoV-19/Australia/NSW45/2020|EPI ISL 417401|B.6|Australia|2020-03-13	Oceania|hCoV-19/Australia/VIC155/2020|EPI ISL 419852|B.1|Australia|2020-03-17	0.0003742489	Oceania
Oceania|hCoV-19/Australia/NSW47/2020|EPI ISL 417402|B.1.5|Australia|2020-03-13	Oceania|hCoV-19/Australia/VIC155/2020|EPI ISL 419852|B.1|Australia|2020-03-17	0.0001700811	Oceania
Oceania|hCoV-19/Australia/NSW607/2020|EPI ISL 490017|B.40|Australia|2020-03-13	Oceania|hCoV-19/Australia/VIC155/2020|EPI ISL 419852|B.1|Australia|2020-03-17	0.0003402309	Oceania
Oceania|hCoV-19/Australia/NSW592/2020|EPI ISL 478704|B.1.5|Australia|2020-03-13	Oceania|hCoV-19/Australia/VIC155/2020|EPI ISL 419852|B.1|Australia|2020-03-17	0.0001020419	Oceania
Oceania|hCoV-19/Australia/NSW2147/2020|EPI ISL 500628|B.1.5|Australia|2020-03-13	Oceania|hCoV-19/Australia/VIC155/2020|EPI ISL 419852|B.1|Australia|2020-03-17	0.0001679598	Oceania
Oceania|hCoV-19/Australia/VIC64/2020|EPI ISL 419778|B.1|Australia|2020-03-13	Oceania|hCoV-19/Australia/VIC155/2020|EPI ISL 419852|B.1|Australia|2020-03-17	0.0001009638	Oceania
Oceania|hCoV-19/Australia/VIC61/2020|EPI ISL 419773|B|Australia|2020-03-13	Oceania|hCoV-19/Australia/VIC155/2020|EPI ISL 419852|B.1|Australia|2020-03-17	0.0004059379	Oceania
Oceania|hCoV-19/Australia/VIC63/2020|EPI ISL 419775|B.1|Australia|2020-03-13	Oceania|hCoV-19/Australia/VIC155/2020|EPI ISL 419852|B.1|Australia|2020-03-17	0.0001353905	Oceania
Oceania|hCoV-19/Australia/VIC82/2020|EPI ISL 419794|B.40|Australia|2020-03-14	Oceania|hCoV-19/Australia/VIC155/2020|EPI ISL 419852|B.1|Australia|2020-03-17	0.0004367831	Oceania
Oceania|hCoV-19/Australia/VIC83/2020|EPI ISL 419799|B|Australia|2020-03-14	Oceania|hCoV-19/Australia/VIC155/2020|EPI ISL 419852|B.1|Australia|2020-03-17	0.0004033273	Oceania
Oceania|hCoV-19/Australia/VIC80/2020|EPI ISL 419792|B.40|Australia|2020-03-14	Oceania|hCoV-19/Australia/VIC155/2020|EPI ISL 419852|B.1|Australia|2020-03-17	0.0004031763	Oceania
Oceania|hCoV-19/Australia/NSW2005/2020|EPI ISL 500597|B.1|Australia|2020-03-14	Oceania|hCoV-19/Australia/VIC155/2020|EPI ISL 419852|B.1|Australia|2020-03-17	0.0001679534	Oceania
Oceania|hCoV-19/Australia/VIC84/2020|EPI ISL 419803|B.39|Australia|2020-03-14	Oceania|hCoV-19/Australia/VIC155/2020|EPI ISL 419852|B.1|Australia|2020-03-17	0.0004704133	Oceania
Oceania|hCoV-19/Australia/VIC78/2020|EPI ISL 419790|B|Australia|2020-03-14	Oceania|hCoV-19/Australia/VIC155/2020|EPI ISL 419852|B.1|Australia|2020-03-17	0.0003023715	Oceania
Oceania|hCoV-19/Australia/QLDID923/2020|EPI ISL 418801|B.1|Australia|2020-03-14	Oceania|hCoV-19/Australia/VIC155/2020|EPI ISL 419852|B.1|Australia|2020-03-17	0.0001343538	Oceania
Oceania|hCoV-19/Australia/WA03/2020|EPI ISL 420533|B.1|Australia|2020-03-14	Oceania|hCoV-19/Australia/VIC155/2020|EPI ISL 419852|B.1|Australia|2020-03-17	0.0000336358	Oceania
Oceania|hCoV-19/Australia/WA01/2020|EPI ISL 420531|B.1.98|Australia|2020-03-14	Oceania|hCoV-19/Australia/VIC155/2020|EPI ISL 419852|B.1|Australia|2020-03-17	0.0001682007	Oceania
Oceania|hCoV-19/Australia/NSW54/2020|EPI ISL 417407|B.1.1|Australia|2020-03-14	Oceania|hCoV-19/Australia/VIC155/2020|EPI ISL 419852|B.1|Australia|2020-03-17	0.0002041110	Oceania
Oceania|hCoV-19/Australia/NSW48/2020|EPI ISL 417403|B.6|Australia|2020-03-14	Oceania|hCoV-19/Australia/VIC155/2020|EPI ISL 419852|B.1|Australia|2020-03-17	0.0003742489	Oceania
Oceania|hCoV-19/Australia/NSW256/2020|EPI ISL 451521|B.4|Australia|2020-03-14	Oceania|hCoV-19/Australia/VIC155/2020|EPI ISL 419852|B.1|Australia|2020-03-17	0.0004423327	Oceania
Oceania|hCoV-19/Australia/NSW583/2020|EPI ISL 478695|B.40|Australia|2020-03-14	Oceania|hCoV-19/Australia/VIC155/2020|EPI ISL 419852|B.1|Australia|2020-03-17	0.0003402309	Oceania
Oceania|hCoV-19/Australia/NSW582/2020|EPI ISL 478694|B.40|Australia|2020-03-14	Oceania|hCoV-19/Australia/VIC155/2020|EPI ISL 419852|B.1|Australia|2020-03-17	0.0003742617	Oceania
Oceania|hCoV-19/Australia/VIC79/2020|EPI ISL 419791|B.40|Australia|2020-03-14	Oceania|hCoV-19/Australia/VIC155/2020|EPI ISL 419852|B.1|Australia|2020-03-17	0.0003695723	Oceania
Oceania|hCoV-19/Australia/NSW2146/2020|EPI ISL 509503|B.40|Australia|2020-03-14	Oceania|hCoV-19/Australia/VIC155/2020|EPI ISL 419852|B.1|Australia|2020-03-17	0.0003695725	Oceania
Oceania|hCoV-19/Australia/VIC81/2020|EPI ISL 419793|B.40|Australia|2020-03-14	Oceania|hCoV-19/Australia/VIC155/2020|EPI ISL 419852|B.1|Australia|2020-03-17	0.0003695725	Oceania
Oceania|hCoV-19/Australia/SAP215/2020|EPI ISL 468001|B.1.1|Australia|2020-03-14	Oceania|hCoV-19/Australia/VIC155/2020|EPI ISL 419852|B.1|Australia|2020-03-17	0.0002016218	Oceania
Oceania|hCoV-19/Australia/VIC87/2020|EPI ISL 419797|B.40|Australia|2020-03-15	Oceania|hCoV-19/Australia/VIC155/2020|EPI ISL 419852|B.1|Australia|2020-03-17	0.0004367832	Oceania
Oceania|hCoV-19/Australia/NSW2144/2020|EPI ISL 527008|B.39|Australia|2020-03-15	Oceania|hCoV-19/Australia/VIC155/2020|EPI ISL 419852|B.1|Australia|2020-03-17	0.0004704133	Oceania
Oceania|hCoV-19/Australia/SAP111/2020|EPI ISL 451131|B.1.1|Australia|2020-03-15	Oceania|hCoV-19/Australia/VIC155/2020|EPI ISL 419852|B.1|Australia|2020-03-17	0.0002015540	Oceania
Oceania|hCoV-19/Australia/VIC90/2020|EPI ISL 419801|B.1.1|Australia|2020-03-15	Oceania|hCoV-19/Australia/VIC155/2020|EPI ISL 419852|B.1|Australia|2020-03-17	0.0002351580	Oceania
Oceania|hCoV-19/Australia/NSW2004/2020|EPI ISL 500596|B.1.5|Australia|2020-03-15	Oceania|hCoV-19/Australia/VIC155/2020|EPI ISL 419852|B.1|Australia|2020-03-17	0.0002015332	Oceania
Oceania|hCoV-19/Australia/VIC89/2020|EPI ISL 419800|B.1|Australia|2020-03-15	Oceania|hCoV-19/Australia/VIC155/2020|EPI ISL 419852|B.1|Australia|2020-03-17	0.0002015483	Oceania
Oceania|hCoV-19/New Zealand/20VR0276/2020|EPI ISL 416539|A|New Zealand|2020-03-15	Oceania|hCoV-19/Australia/VIC155/2020|EPI ISL 419852|B.1|Australia|2020-03-17	0.0004367631	Oceania
Oceania|hCoV-19/Australia/ACT0082/2020|EPI ISL 498542|B.1.1|Australia|2020-03-15	Oceania|hCoV-19/Australia/VIC155/2020|EPI ISL 419852|B.1|Australia|2020-03-17	0.0002351512	Oceania
Oceania|hCoV-19/Australia/VIC92/2020|EPI ISL 419809|B.1.5|Australia|2020-03-15	Oceania|hCoV-19/Australia/VIC155/2020|EPI ISL 419852|B.1|Australia|2020-03-17	0.0001007604	Oceania
Oceania|hCoV-19/Australia/NSW112/2020|EPI ISL 427666|B.1.5|Australia|2020-03-15	Oceania|hCoV-19/Australia/VIC155/2020|EPI ISL 419852|B.1|Australia|2020-03-17	0.0001700868	Oceania
Oceania|hCoV-19/Australia/VIC91/2020|EPI ISL 419804|B.1.5|Australia|2020-03-15	Oceania|hCoV-19/Australia/VIC155/2020|EPI ISL 419852|B.1|Australia|2020-03-17	0.0001679682	Oceania
Oceania|hCoV-19/Australia/SAP220/2020|EPI ISL 467995|B.1.5|Australia|2020-03-15	Oceania|hCoV-19/Australia/VIC155/2020|EPI ISL 419852|B.1|Australia|2020-03-17	0.0001691557	Oceania
Oceania|hCoV-19/Australia/VIC09/2020|EPI ISL 416515|B|Australia|2020-03-15	Oceania|hCoV-19/Australia/VIC155/2020|EPI ISL 419852|B.1|Australia|2020-03-17	0.0004067305	Oceania
Oceania|hCoV-19/Australia/VIC93/2020|EPI ISL 419815|B.3|Australia|2020-03-15	Oceania|hCoV-19/Australia/VIC155/2020|EPI ISL 419852|B.1|Australia|2020-03-17	0.0003396874	Oceania
Oceania|hCoV-19/Australia/SAP410/2020|EPI ISL 492175|B.6|Australia|2020-03-15	Oceania|hCoV-19/Australia/VIC155/2020|EPI ISL 419852|B.1|Australia|2020-03-17	0.0005266097	Oceania
Oceania|hCoV-19/Australia/SAP439/2020|EPI ISL 508130|B.6|Australia|2020-03-16	Oceania|hCoV-19/Australia/VIC155/2020|EPI ISL 419852|B.1|Australia|2020-03-17	0.0004031644	Oceania
Oceania|hCoV-19/Australia/VIC97/2020|EPI ISL 419808|B.4|Australia|2020-03-16	Oceania|hCoV-19/Australia/VIC155/2020|EPI ISL 419852|B.1|Australia|2020-03-17	0.0004031763	Oceania
Oceania|hCoV-19/Australia/VIC99/2020|EPI ISL 419811|B.1|Australia|2020-03-16	Oceania|hCoV-19/Australia/VIC155/2020|EPI ISL 419852|B.1|Australia|2020-03-17	0.0002351336	Oceania
Oceania|hCoV-19/Australia/VIC141/2020|EPI ISL 419838|B.1.5|Australia|2020-03-16	Oceania|hCoV-19/Australia/VIC155/2020|EPI ISL 419852|B.1|Australia|2020-03-17	0.0001007604	Oceania
Oceania|hCoV-19/Australia/SAP112/2020|EPI ISL 468016|B.1.1|Australia|2020-03-16	Oceania|hCoV-19/Australia/VIC155/2020|EPI ISL 419852|B.1|Australia|2020-03-17	0.0002015540	Oceania
Oceania|hCoV-19/Australia/VIC142/2020|EPI ISL 419839|B.1|Australia|2020-03-16	Oceania|hCoV-19/Australia/VIC155/2020|EPI ISL 419852|B.1|Australia|2020-03-17	0.0000671722	Oceania
Oceania|hCoV-19/Australia/NSW2151/2020|EPI ISL 500631|B|Australia|2020-03-16	Oceania|hCoV-19/Australia/VIC155/2020|EPI ISL 419852|B.1|Australia|2020-03-17	0.0002687420	Oceania
Oceania|hCoV-19/Australia/NSW2149/2020|EPI ISL 500630|B.1.1.10|Australia|2020-03-16	Oceania|hCoV-19/Australia/VIC155/2020|EPI ISL 419852|B.1|Australia|2020-03-17	0.0002687575	Oceania
Oceania|hCoV-19/New Zealand/20VR0993/2020|EPI ISL 456176|B|New Zealand|2020-03-16	Oceania|hCoV-19/Australia/VIC155/2020|EPI ISL 419852|B.1|Australia|2020-03-17	0.0003023575	Oceania
Oceania|hCoV-19/Australia/VIC143/2020|EPI ISL 419840|B.1.1|Australia|2020-03-16	Oceania|hCoV-19/Australia/VIC155/2020|EPI ISL 419852|B.1|Australia|2020-03-17	0.0002687498	Oceania
Oceania|hCoV-19/Australia/VIC96/2020|EPI ISL 419807|B|Australia|2020-03-16	Oceania|hCoV-19/Australia/VIC155/2020|EPI ISL 419852|B.1|Australia|2020-03-17	0.0002687567	Oceania
Oceania|hCoV-19/Australia/NSW58/2020|EPI ISL 417410|B.40|Australia|2020-03-16	Oceania|hCoV-19/Australia/VIC155/2020|EPI ISL 419852|B.1|Australia|2020-03-17	0.0003742599	Oceania
Oceania|hCoV-19/Australia/NSW57/2020|EPI ISL 417409|B.40|Australia|2020-03-16	Oceania|hCoV-19/Australia/VIC155/2020|EPI ISL 419852|B.1|Australia|2020-03-17	0.0004423254	Oceania
Oceania|hCoV-19/Australia/NSW104/2020|EPI ISL 427677|B.1.5|Australia|2020-03-16	Oceania|hCoV-19/Australia/VIC155/2020|EPI ISL 419852|B.1|Australia|2020-03-17	0.0001020419	Oceania
Oceania|hCoV-19/Australia/NSW75/2020|EPI ISL 427703|B.40|Australia|2020-03-16	Oceania|hCoV-19/Australia/VIC155/2020|EPI ISL 419852|B.1|Australia|2020-03-17	0.0003402309	Oceania
Oceania|hCoV-19/Australia/NSW88/2020|EPI ISL 427702|B.40|Australia|2020-03-16	Oceania|hCoV-19/Australia/VIC155/2020|EPI ISL 419852|B.1|Australia|2020-03-17	0.0004083131	Oceania
Oceania|hCoV-19/Australia/NSW158/2020|EPI ISL 427735|B.1.1|Australia|2020-03-16	Oceania|hCoV-19/Australia/VIC155/2020|EPI ISL 419852|B.1|Australia|2020-03-17	0.0002381426	Oceania
Oceania|hCoV-19/Australia/NSW111/2020|EPI ISL 427661|B.1.5|Australia|2020-03-16	Oceania|hCoV-19/Australia/VIC155/2020|EPI ISL 419852|B.1|Australia|2020-03-17	0.0001700868	Oceania
Oceania|hCoV-19/Australia/VIC146/2020|EPI ISL 419843|B.40|Australia|2020-03-17	Oceania|hCoV-19/Australia/VIC155/2020|EPI ISL 419852|B.1|Australia|2020-03-17	0.0004031645	Oceania
Oceania|hCoV-19/Australia/VIC327/2020|EPI ISL 426637|B.40|Australia|2020-03-17	Oceania|hCoV-19/Australia/VIC155/2020|EPI ISL 419852|B.1|Australia|2020-03-17	0.0003695601	Oceania
Oceania|hCoV-19/Australia/VIC157/2020|EPI ISL 419854|B.1|Australia|2020-03-17	Oceania|hCoV-19/Australia/VIC155/2020|EPI ISL 419852|B.1|Australia|2020-03-17	0.0002015483	Oceania
Oceania|hCoV-19/Australia/VIC151/2020|EPI ISL 419848|B|Australia|2020-03-17	Oceania|hCoV-19/Australia/VIC155/2020|EPI ISL 419852|B.1|Australia|2020-03-17	0.0004703916	Oceania
Oceania|hCoV-19/Australia/VIC154/2020|EPI ISL 419851|B.1.5|Australia|2020-03-17	Oceania|hCoV-19/Australia/VIC155/2020|EPI ISL 419852|B.1|Australia|2020-03-17	0.0001679457	Oceania
Oceania|hCoV-19/Australia/VIC144/2020|EPI ISL 419841|B.1.1|Australia|2020-03-17	Oceania|hCoV-19/Australia/VIC155/2020|EPI ISL 419852|B.1|Australia|2020-03-17	0.0002351512	Oceania
Oceania|hCoV-19/Australia/VIC148/2020|EPI ISL 419845|B.1|Australia|2020-03-17	Oceania|hCoV-19/Australia/VIC155/2020|EPI ISL 419852|B.1|Australia|2020-03-17	0.0000335839	Oceania
Oceania|hCoV-19/Australia/VIC153/2020|EPI ISL 419850|B.1.1|Australia|2020-03-17	Oceania|hCoV-19/Australia/VIC155/2020|EPI ISL 419852|B.1|Australia|2020-03-17	0.0002687498	Oceania
Oceania|hCoV-19/Australia/VIC152/2020|EPI ISL 419849|B|Australia|2020-03-17	Oceania|hCoV-19/Australia/VIC155/2020|EPI ISL 419852|B.1|Australia|2020-03-17	0.0003695601	Oceania
Oceania|hCoV-19/Australia/VIC106/2020|EPI ISL 419820|B.1.5|Australia|2020-03-17	Oceania|hCoV-19/Australia/VIC155/2020|EPI ISL 419852|B.1|Australia|2020-03-17	0.0002015390	Oceania
Oceania|hCoV-19/Australia/VIC329/2020|EPI ISL 426639|B.1.5|Australia|2020-03-17	Oceania|hCoV-19/Australia/VIC155/2020|EPI ISL 419852|B.1|Australia|2020-03-17	0.0001679564	Oceania
Oceania|hCoV-19/Australia/VIC149/2020|EPI ISL 419846|B.1|Australia|2020-03-17	Oceania|hCoV-19/Australia/VIC155/2020|EPI ISL 419852|B.1|Australia|2020-03-17	0.0002351594	Oceania
Oceania|hCoV-19/Australia/VIC156/2020|EPI ISL 419853|B.1.1|Australia|2020-03-17	Oceania|hCoV-19/Australia/VIC155/2020|EPI ISL 419852|B.1|Australia|2020-03-17	0.0002015540	Oceania
Oceania|hCoV-19/Australia/NSW02/2020|EPI ISL 408976|B|Australia|2020-01-22	Oceania|hCoV-19/Australia/VIC105/2020|EPI ISL 419819|B.1.255|Australia|2020-03-17	0.0003027580	Oceania
Oceania|hCoV-19/Australia/NSW01/2020|EPI ISL 407893|A|Australia|2020-01-24	Oceania|hCoV-19/Australia/VIC105/2020|EPI ISL 419819|B.1.255|Australia|2020-03-17	0.0003023271	Oceania
Oceania|hCoV-19/Australia/NSW04/2020|EPI ISL 417030|A|Australia|2020-01-24	Oceania|hCoV-19/Australia/VIC105/2020|EPI ISL 419819|B.1.255|Australia|2020-03-17	0.0004031276	Oceania
Oceania|hCoV-19/Australia/VIC02/2020|EPI ISL 416410|B|Australia|2020-01-24	Oceania|hCoV-19/Australia/VIC105/2020|EPI ISL 419819|B.1.255|Australia|2020-03-17	0.0003051286	Oceania
Oceania|hCoV-19/Australia/VIC01/2020|EPI ISL 406844|B|Australia|2020-01-25	Oceania|hCoV-19/Australia/VIC105/2020|EPI ISL 419819|B.1.255|Australia|2020-03-17	0.0003360696	Oceania
Oceania|hCoV-19/Australia/NSW03/2020|EPI ISL 408977|B|Australia|2020-01-25	Oceania|hCoV-19/Australia/VIC105/2020|EPI ISL 419819|B.1.255|Australia|2020-03-17	0.0002687421	Oceania
Oceania|hCoV-19/Australia/NSW2153/2020|EPI ISL 509505|B.1.5|Australia|2020-01-25	Oceania|hCoV-19/Australia/VIC105/2020|EPI ISL 419819|B.1.255|Australia|2020-03-17	0.0001343628	Oceania
Oceania|hCoV-19/Australia/QLD01/2020|EPI ISL 407894|A|Australia|2020-01-28	Oceania|hCoV-19/Australia/VIC105/2020|EPI ISL 419819|B.1.255|Australia|2020-03-17	0.0003695472	Oceania
Oceania|hCoV-19/Australia/VPRL014/2020|EPI ISL 455603|B.1|Australia|2020-01-30	Oceania|hCoV-19/Australia/VIC105/2020|EPI ISL 419819|B.1.255|Australia|2020-03-17	0.0003023271	Oceania
Oceania|hCoV-19/Australia/QLD02/2020|EPI ISL 407896|A|Australia|2020-01-30	Oceania|hCoV-19/Australia/VIC105/2020|EPI ISL 419819|B.1.255|Australia|2020-03-17	0.0004367555	Oceania
Oceania|hCoV-19/Australia/SA01/2020|EPI ISL 480778|B.1|Australia|2020-01-30	Oceania|hCoV-19/Australia/VIC105/2020|EPI ISL 419819|B.1.255|Australia|2020-03-17	0.0003027338	Oceania
Oceania|hCoV-19/Australia/SA04/2020|EPI ISL 480781|B.1|Australia|2020-01-30	Oceania|hCoV-19/Australia/VIC105/2020|EPI ISL 419819|B.1.255|Australia|2020-03-17	0.0003041351	Oceania
Oceania|hCoV-19/Australia/VIC13/2020|EPI ISL 419733|B|Australia|2020-01-31	Oceania|hCoV-19/Australia/VIC105/2020|EPI ISL 419819|B.1.255|Australia|2020-03-17	0.0003700214	Oceania
Oceania|hCoV-19/Australia/VIC14/2020|EPI ISL 419734|B|Australia|2020-02-02	Oceania|hCoV-19/Australia/VIC105/2020|EPI ISL 419819|B.1.255|Australia|2020-03-17	0.0002730489	Oceania
Oceania|hCoV-19/Australia/QLD03/2020|EPI ISL 410717|A|Australia|2020-02-05	Oceania|hCoV-19/Australia/VIC105/2020|EPI ISL 419819|B.1.255|Australia|2020-03-17	0.0004031507	Oceania
Oceania|hCoV-19/Australia/QLD04/2020|EPI ISL 410718|A|Australia|2020-02-05	Oceania|hCoV-19/Australia/VIC105/2020|EPI ISL 419819|B.1.255|Australia|2020-03-17	0.0003695472	Oceania
Oceania|hCoV-19/Australia/VIC07/2020|EPI ISL 416415|A|Australia|2020-02-08	Oceania|hCoV-19/Australia/VIC105/2020|EPI ISL 419819|B.1.255|Australia|2020-03-17	0.0004031507	Oceania
Oceania|hCoV-19/Australia/SAP097/2020|EPI ISL 468039|B|Australia|2020-02-22	Oceania|hCoV-19/Australia/VIC105/2020|EPI ISL 419819|B.1.255|Australia|2020-03-17	0.0003359568	Oceania
Oceania|hCoV-19/Australia/WA11/2020|EPI ISL 420456|B|Australia|2020-02-22	Oceania|hCoV-19/Australia/VIC105/2020|EPI ISL 419819|B.1.255|Australia|2020-03-17	0.0003359752	Oceania
Oceania|hCoV-19/Australia/WA34/2020|EPI ISL 470851|B|Australia|2020-02-27	Oceania|hCoV-19/Australia/VIC105/2020|EPI ISL 419819|B.1.255|Australia|2020-03-17	0.0003359413	Oceania
Oceania|hCoV-19/New Zealand/20VR0174/2020|EPI ISL 413490|B.4|New Zealand|2020-02-27	Oceania|hCoV-19/Australia/VIC105/2020|EPI ISL 419819|B.1.255|Australia|2020-03-17	0.0004032556	Oceania
Oceania|hCoV-19/Australia/NSW05/2020|EPI ISL 412975|B.4|Australia|2020-02-28	Oceania|hCoV-19/Australia/VIC105/2020|EPI ISL 419819|B.1.255|Australia|2020-03-17	0.0004368083	Oceania
Oceania|hCoV-19/Australia/QLDID922/2020|EPI ISL 418799|B|Australia|2020-02-28	Oceania|hCoV-19/Australia/VIC105/2020|EPI ISL 419819|B.1.255|Australia|2020-03-17	0.0004031391	Oceania
Oceania|hCoV-19/Australia/NSW09/2020|EPI ISL 413595|B.4|Australia|2020-02-28	Oceania|hCoV-19/Australia/VIC105/2020|EPI ISL 419819|B.1.255|Australia|2020-03-17	0.0004763742	Oceania
Oceania|hCoV-19/Australia/NSW08/2020|EPI ISL 413594|B|Australia|2020-02-28	Oceania|hCoV-19/Australia/VIC105/2020|EPI ISL 419819|B.1.255|Australia|2020-03-17	0.0002381275	Oceania
Oceania|hCoV-19/Australia/NSW10/2020|EPI ISL 413596|B|Australia|2020-02-28	Oceania|hCoV-19/Australia/VIC105/2020|EPI ISL 419819|B.1.255|Australia|2020-03-17	0.0002381357	Oceania
Oceania|hCoV-19/Australia/NSW219/2020|EPI ISL 427643|B|Australia|2020-02-28	Oceania|hCoV-19/Australia/VIC105/2020|EPI ISL 419819|B.1.255|Australia|2020-03-17	0.0002381438	Oceania
Oceania|hCoV-19/Australia/NSW07/2020|EPI ISL 413214|B.4|Australia|2020-02-29	Oceania|hCoV-19/Australia/VIC105/2020|EPI ISL 419819|B.1.255|Australia|2020-03-17	0.0004031877	Oceania
Oceania|hCoV-19/Australia/QLD09/2020|EPI ISL 414414|B.4|Australia|2020-02-29	Oceania|hCoV-19/Australia/VIC105/2020|EPI ISL 419819|B.1.255|Australia|2020-03-17	0.0004367958	Oceania
Oceania|hCoV-19/Australia/NSW06/2020|EPI ISL 413213|B.4|Australia|2020-02-29	Oceania|hCoV-19/Australia/VIC105/2020|EPI ISL 419819|B.1.255|Australia|2020-03-17	0.0004704133	Oceania
Oceania|hCoV-19/New Zealand/20VR0189/2020|EPI ISL 416519|B.1.1|New Zealand|2020-03-02	Oceania|hCoV-19/Australia/VIC105/2020|EPI ISL 419819|B.1.255|Australia|2020-03-17	0.0002015541	Oceania
Oceania|hCoV-19/Australia/VIC04/2020|EPI ISL 416412|B.4|Australia|2020-03-02	Oceania|hCoV-19/Australia/VIC105/2020|EPI ISL 419819|B.1.255|Australia|2020-03-17	0.0005376373	Oceania
Oceania|hCoV-19/Australia/NSW11/2020|EPI ISL 413597|B.4|Australia|2020-03-02	Oceania|hCoV-19/Australia/VIC105/2020|EPI ISL 419819|B.1.255|Australia|2020-03-17	0.0003742599	Oceania
Oceania|hCoV-19/Australia/NSW217/2020|EPI ISL 427644|B.4|Australia|2020-03-02	Oceania|hCoV-19/Australia/VIC105/2020|EPI ISL 419819|B.1.255|Australia|2020-03-17	0.0003742726	Oceania
Oceania|hCoV-19/Australia/SAP098/2020|EPI ISL 483066|B.4|Australia|2020-03-03	Oceania|hCoV-19/Australia/VIC105/2020|EPI ISL 419819|B.1.255|Australia|2020-03-17	0.0004704565	Oceania
Oceania|hCoV-19/Australia/NSW15/2020|EPI ISL 417383|B.4|Australia|2020-03-03	Oceania|hCoV-19/Australia/VIC105/2020|EPI ISL 419819|B.1.255|Australia|2020-03-17	0.0004704051	Oceania
Oceania|hCoV-19/New Zealand/20VR1109/2020|EPI ISL 456190|B.31|New Zealand|2020-03-03	Oceania|hCoV-19/Australia/VIC105/2020|EPI ISL 419819|B.1.255|Australia|2020-03-17	0.0006049120	Oceania
Oceania|hCoV-19/Australia/NSW14/2020|EPI ISL 413600|B.4|Australia|2020-03-03	Oceania|hCoV-19/Australia/VIC105/2020|EPI ISL 419819|B.1.255|Australia|2020-03-17	0.0003742642	Oceania
Oceania|hCoV-19/Australia/NSW22/2020|EPI ISL 427649|B.4|Australia|2020-03-03	Oceania|hCoV-19/Australia/VIC105/2020|EPI ISL 419819|B.1.255|Australia|2020-03-17	0.0004083177	Oceania
Oceania|hCoV-19/Australia/VPRL004/2020|EPI ISL 455596|B.4|Australia|2020-03-03	Oceania|hCoV-19/Australia/VIC105/2020|EPI ISL 419819|B.1.255|Australia|2020-03-17	0.0004704881	Oceania
Oceania|hCoV-19/Australia/SAP217/2020|EPI ISL 483073|B|Australia|2020-03-03	Oceania|hCoV-19/Australia/VIC105/2020|EPI ISL 419819|B.1.255|Australia|2020-03-17	0.0003735263	Oceania
Oceania|hCoV-19/Australia/SAP099/2020|EPI ISL 468038|B.4|Australia|2020-03-04	Oceania|hCoV-19/Australia/VIC105/2020|EPI ISL 419819|B.1.255|Australia|2020-03-17	0.0005040943	Oceania
Oceania|hCoV-19/Australia/NSW21/2020|EPI ISL 417386|B.4|Australia|2020-03-04	Oceania|hCoV-19/Australia/VIC105/2020|EPI ISL 419819|B.1.255|Australia|2020-03-17	0.0004368159	Oceania
Oceania|hCoV-19/Australia/WA06/2020|EPI ISL 420534|B.1.98|Australia|2020-03-04	Oceania|hCoV-19/Australia/VIC105/2020|EPI ISL 419819|B.1.255|Australia|2020-03-17	0.0001682007	Oceania
Oceania|hCoV-19/Australia/NSW12/2020|EPI ISL 413598|B.4|Australia|2020-03-04	Oceania|hCoV-19/Australia/VIC105/2020|EPI ISL 419819|B.1.255|Australia|2020-03-17	0.0004763742	Oceania
Oceania|hCoV-19/Australia/NSW23/2020|EPI ISL 427650|B.4|Australia|2020-03-04	Oceania|hCoV-19/Australia/VIC105/2020|EPI ISL 419819|B.1.255|Australia|2020-03-17	0.0004082986	Oceania
Oceania|hCoV-19/Australia/NSW65/2020|EPI ISL 427645|B.4|Australia|2020-03-04	Oceania|hCoV-19/Australia/VIC105/2020|EPI ISL 419819|B.1.255|Australia|2020-03-17	0.0004423327	Oceania
Oceania|hCoV-19/Australia/NSW13/2020|EPI ISL 413599|B.4|Australia|2020-03-04	Oceania|hCoV-19/Australia/VIC105/2020|EPI ISL 419819|B.1.255|Australia|2020-03-17	0.0004082986	Oceania
Oceania|hCoV-19/New Zealand/20VR0195/2020|EPI ISL 534335|B.1.1|New Zealand|2020-03-04	Oceania|hCoV-19/Australia/VIC105/2020|EPI ISL 419819|B.1.255|Australia|2020-03-17	0.0002053964	Oceania
Oceania|hCoV-19/Australia/NSW25/2020|EPI ISL 417388|B.6|Australia|2020-03-05	Oceania|hCoV-19/Australia/VIC105/2020|EPI ISL 419819|B.1.255|Australia|2020-03-17	0.0004703781	Oceania
Oceania|hCoV-19/Australia/NSW18/2020|EPI ISL 417384|B.4|Australia|2020-03-05	Oceania|hCoV-19/Australia/VIC105/2020|EPI ISL 419819|B.1.255|Australia|2020-03-17	0.0004703916	Oceania
Oceania|hCoV-19/Australia/NSW66/2020|EPI ISL 427646|B.4|Australia|2020-03-05	Oceania|hCoV-19/Australia/VIC105/2020|EPI ISL 419819|B.1.255|Australia|2020-03-17	0.0004423327	Oceania
Oceania|hCoV-19/Australia/TAS54/2020|EPI ISL 522729|B.4|Australia|2020-03-05	Oceania|hCoV-19/Australia/VIC105/2020|EPI ISL 419819|B.1.255|Australia|2020-03-17	0.0004397480	Oceania
Oceania|hCoV-19/New Zealand/20VR0206/2020|EPI ISL 416526|B.4|New Zealand|2020-03-05	Oceania|hCoV-19/Australia/VIC105/2020|EPI ISL 419819|B.1.255|Australia|2020-03-17	0.0004451249	Oceania
Oceania|hCoV-19/Australia/NSW24/2020|EPI ISL 417387|B.4|Australia|2020-03-06	Oceania|hCoV-19/Australia/VIC105/2020|EPI ISL 419819|B.1.255|Australia|2020-03-17	0.0004704133	Oceania
Oceania|hCoV-19/Australia/NSW19/2020|EPI ISL 417385|B.4|Australia|2020-03-06	Oceania|hCoV-19/Australia/VIC105/2020|EPI ISL 419819|B.1.255|Australia|2020-03-17	0.0004704051	Oceania
Oceania|hCoV-19/Australia/NSW155/2020|EPI ISL 427647|B.1.1|Australia|2020-03-06	Oceania|hCoV-19/Australia/VIC105/2020|EPI ISL 419819|B.1.255|Australia|2020-03-17	0.0002041179	Oceania
Oceania|hCoV-19/Australia/NSW33/2020|EPI ISL 427654|B.4|Australia|2020-03-06	Oceania|hCoV-19/Australia/VIC105/2020|EPI ISL 419819|B.1.255|Australia|2020-03-17	0.0004083177	Oceania
Oceania|hCoV-19/Australia/VPRL002/2020|EPI ISL 455595|B|Australia|2020-03-06	Oceania|hCoV-19/Australia/VIC105/2020|EPI ISL 419819|B.1.255|Australia|2020-03-17	0.0003695971	Oceania
Oceania|hCoV-19/Australia/VIC06/2020|EPI ISL 416414|B.4|Australia|2020-03-06	Oceania|hCoV-19/Australia/VIC105/2020|EPI ISL 419819|B.1.255|Australia|2020-03-17	0.0004786113	Oceania
Oceania|hCoV-19/Australia/VIC18/2020|EPI ISL 419737|B.40|Australia|2020-03-07	Oceania|hCoV-19/Australia/VIC105/2020|EPI ISL 419819|B.1.255|Australia|2020-03-17	0.0005713133	Oceania
Oceania|hCoV-19/Australia/NSW27/2020|EPI ISL 417390|B.1.1|Australia|2020-03-08	Oceania|hCoV-19/Australia/VIC105/2020|EPI ISL 419819|B.1.255|Australia|2020-03-17	0.0002687498	Oceania
Oceania|hCoV-19/Australia/NSW28/2020|EPI ISL 417391|B.4|Australia|2020-03-08	Oceania|hCoV-19/Australia/VIC105/2020|EPI ISL 419819|B.1.255|Australia|2020-03-17	0.0005376527	Oceania
Oceania|hCoV-19/Australia/NSW35/2020|EPI ISL 417393|B.4|Australia|2020-03-08	Oceania|hCoV-19/Australia/VIC105/2020|EPI ISL 419819|B.1.255|Australia|2020-03-17	0.0005104116	Oceania
Oceania|hCoV-19/Australia/NSW29/2020|EPI ISL 427651|B|Australia|2020-03-08	Oceania|hCoV-19/Australia/VIC105/2020|EPI ISL 419819|B.1.255|Australia|2020-03-17	0.0003402309	Oceania
Oceania|hCoV-19/Australia/NSW153/2020|EPI ISL 427653|B.1.1|Australia|2020-03-08	Oceania|hCoV-19/Australia/VIC105/2020|EPI ISL 419819|B.1.255|Australia|2020-03-17	0.0002041179	Oceania
Oceania|hCoV-19/Australia/NSW375/2020|EPI ISL 451635|B.4|Australia|2020-03-08	Oceania|hCoV-19/Australia/VIC105/2020|EPI ISL 419819|B.1.255|Australia|2020-03-17	0.0005104289	Oceania
Oceania|hCoV-19/Australia/NSW252/2020|EPI ISL 451517|B.4|Australia|2020-03-08	Oceania|hCoV-19/Australia/VIC105/2020|EPI ISL 419819|B.1.255|Australia|2020-03-17	0.0004423327	Oceania
Oceania|hCoV-19/Australia/VIC19/2020|EPI ISL 419738|B.39|Australia|2020-03-08	Oceania|hCoV-19/Australia/VIC105/2020|EPI ISL 419819|B.1.255|Australia|2020-03-17	0.0005089117	Oceania
Oceania|hCoV-19/Australia/NSW26/2020|EPI ISL 417389|B.4|Australia|2020-03-09	Oceania|hCoV-19/Australia/VIC105/2020|EPI ISL 419819|B.1.255|Australia|2020-03-17	0.0005376586	Oceania
Oceania|hCoV-19/Australia/VIC23/2020|EPI ISL 419743|B.40|Australia|2020-03-09	Oceania|hCoV-19/Australia/VIC105/2020|EPI ISL 419819|B.1.255|Australia|2020-03-17	0.0005376527	Oceania
Oceania|hCoV-19/Australia/VIC21/2020|EPI ISL 419740|B.40|Australia|2020-03-09	Oceania|hCoV-19/Australia/VIC105/2020|EPI ISL 419819|B.1.255|Australia|2020-03-17	0.0005712677	Oceania
Oceania|hCoV-19/Australia/VIC22/2020|EPI ISL 419742|B.1|Australia|2020-03-09	Oceania|hCoV-19/Australia/VIC105/2020|EPI ISL 419819|B.1.255|Australia|2020-03-17	0.0001679409	Oceania
Oceania|hCoV-19/Australia/NSW154/2020|EPI ISL 427652|B.1.1|Australia|2020-03-09	Oceania|hCoV-19/Australia/VIC105/2020|EPI ISL 419819|B.1.255|Australia|2020-03-17	0.0002041179	Oceania
Oceania|hCoV-19/Australia/NSW2155/2020|EPI ISL 500633|B.4|Australia|2020-03-09	Oceania|hCoV-19/Australia/VIC105/2020|EPI ISL 419819|B.1.255|Australia|2020-03-17	0.0004368249	Oceania
Oceania|hCoV-19/Australia/NSW2154/2020|EPI ISL 500632|B.1.1|Australia|2020-03-09	Oceania|hCoV-19/Australia/VIC105/2020|EPI ISL 419819|B.1.255|Australia|2020-03-17	0.0002351670	Oceania
Oceania|hCoV-19/Australia/VIC26/2020|EPI ISL 419745|B.3|Australia|2020-03-10	Oceania|hCoV-19/Australia/VIC105/2020|EPI ISL 419819|B.1.255|Australia|2020-03-17	0.0003359451	Oceania
Oceania|hCoV-19/Australia/NSW31/2020|EPI ISL 417392|B.4|Australia|2020-03-10	Oceania|hCoV-19/Australia/VIC105/2020|EPI ISL 419819|B.1.255|Australia|2020-03-17	0.0004704051	Oceania
Oceania|hCoV-19/Australia/VIC30/2020|EPI ISL 419749|B.4|Australia|2020-03-10	Oceania|hCoV-19/Australia/VIC105/2020|EPI ISL 419819|B.1.255|Australia|2020-03-17	0.0004368034	Oceania
Oceania|hCoV-19/Australia/VIC36/2020|EPI ISL 419765|B|Australia|2020-03-10	Oceania|hCoV-19/Australia/VIC105/2020|EPI ISL 419819|B.1.255|Australia|2020-03-17	0.0004031763	Oceania
Oceania|hCoV-19/Australia/VIC31/2020|EPI ISL 419750|B.1|Australia|2020-03-10	Oceania|hCoV-19/Australia/VIC105/2020|EPI ISL 419819|B.1.255|Australia|2020-03-17	0.0001007558	Oceania
Oceania|hCoV-19/Australia/NSW36/2020|EPI ISL 417394|B.40|Australia|2020-03-10	Oceania|hCoV-19/Australia/VIC105/2020|EPI ISL 419819|B.1.255|Australia|2020-03-17	0.0004423383	Oceania
Oceania|hCoV-19/Australia/NSW38/2020|EPI ISL 417396|B.6|Australia|2020-03-10	Oceania|hCoV-19/Australia/VIC105/2020|EPI ISL 419819|B.1.255|Australia|2020-03-17	0.0004082919	Oceania
Oceania|hCoV-19/Australia/NSW41/2020|EPI ISL 417399|B.40|Australia|2020-03-10	Oceania|hCoV-19/Australia/VIC105/2020|EPI ISL 419819|B.1.255|Australia|2020-03-17	0.0003402192	Oceania
Oceania|hCoV-19/Australia/NSW44/2020|EPI ISL 417400|B.6|Australia|2020-03-10	Oceania|hCoV-19/Australia/VIC105/2020|EPI ISL 419819|B.1.255|Australia|2020-03-17	0.0004082800	Oceania
Oceania|hCoV-19/Australia/NSW46/2020|EPI ISL 427658|B.3|Australia|2020-03-10	Oceania|hCoV-19/Australia/VIC105/2020|EPI ISL 419819|B.1.255|Australia|2020-03-17	0.0003062844	Oceania
Oceania|hCoV-19/Australia/NSW51/2020|EPI ISL 427660|B.40|Australia|2020-03-10	Oceania|hCoV-19/Australia/VIC105/2020|EPI ISL 419819|B.1.255|Australia|2020-03-17	0.0003402308	Oceania
Oceania|hCoV-19/Australia/NSW376/2020|EPI ISL 451636|B.4|Australia|2020-03-10	Oceania|hCoV-19/Australia/VIC105/2020|EPI ISL 419819|B.1.255|Australia|2020-03-17	0.0004423456	Oceania
Oceania|hCoV-19/Australia/NSW103/2020|EPI ISL 427657|B.1.5|Australia|2020-03-10	Oceania|hCoV-19/Australia/VIC105/2020|EPI ISL 419819|B.1.255|Australia|2020-03-17	0.0001020419	Oceania
Oceania|hCoV-19/Australia/NSW63/2020|EPI ISL 427664|B|Australia|2020-03-10	Oceania|hCoV-19/Australia/VIC105/2020|EPI ISL 419819|B.1.255|Australia|2020-03-17	0.0002721885	Oceania
Oceania|hCoV-19/Australia/NSW49/2020|EPI ISL 427659|B.6|Australia|2020-03-10	Oceania|hCoV-19/Australia/VIC105/2020|EPI ISL 419819|B.1.255|Australia|2020-03-17	0.0004083058	Oceania
Oceania|hCoV-19/Australia/NSW2159/2020|EPI ISL 500637|B.1.5|Australia|2020-03-10	Oceania|hCoV-19/Australia/VIC105/2020|EPI ISL 419819|B.1.255|Australia|2020-03-17	0.0001007671	Oceania
Oceania|hCoV-19/Australia/VIC29/2020|EPI ISL 419748|B.1.1|Australia|2020-03-10	Oceania|hCoV-19/Australia/VIC105/2020|EPI ISL 419819|B.1.255|Australia|2020-03-17	0.0002687678	Oceania
Oceania|hCoV-19/Australia/NSW2139/2020|EPI ISL 500627|B.4|Australia|2020-03-10	Oceania|hCoV-19/Australia/VIC105/2020|EPI ISL 419819|B.1.255|Australia|2020-03-17	0.0005040666	Oceania
Oceania|hCoV-19/New Zealand/20VR0712/2020|EPI ISL 456163|B.1.1|New Zealand|2020-03-11	Oceania|hCoV-19/Australia/VIC105/2020|EPI ISL 419819|B.1.255|Australia|2020-03-17	0.0002015540	Oceania
Oceania|hCoV-19/Australia/QLDID921/2020|EPI ISL 417033|B.6|Australia|2020-03-11	Oceania|hCoV-19/Australia/VIC105/2020|EPI ISL 419819|B.1.255|Australia|2020-03-17	0.0004031647	Oceania
Oceania|hCoV-19/Australia/VIC44/2020|EPI ISL 419767|B.1|Australia|2020-03-11	Oceania|hCoV-19/Australia/VIC105/2020|EPI ISL 419819|B.1.255|Australia|2020-03-17	0.0001343538	Oceania
Oceania|hCoV-19/Australia/VIC39/2020|EPI ISL 419757|B.1|Australia|2020-03-11	Oceania|hCoV-19/Australia/VIC105/2020|EPI ISL 419819|B.1.255|Australia|2020-03-17	0.0001679428	Oceania
Oceania|hCoV-19/Australia/QLDID920/2020|EPI ISL 417032|B.1.5|Australia|2020-03-11	Oceania|hCoV-19/Australia/VIC105/2020|EPI ISL 419819|B.1.255|Australia|2020-03-17	0.0001007604	Oceania
Oceania|hCoV-19/Australia/VIC45/2020|EPI ISL 419802|B.1.1|Australia|2020-03-11	Oceania|hCoV-19/Australia/VIC105/2020|EPI ISL 419819|B.1.255|Australia|2020-03-17	0.0002015541	Oceania
Oceania|hCoV-19/Australia/NSW40/2020|EPI ISL 417398|B.4|Australia|2020-03-11	Oceania|hCoV-19/Australia/VIC105/2020|EPI ISL 419819|B.1.255|Australia|2020-03-17	0.0004763797	Oceania
Oceania|hCoV-19/Australia/NSW52/2020|EPI ISL 417405|B|Australia|2020-03-11	Oceania|hCoV-19/Australia/VIC105/2020|EPI ISL 419819|B.1.255|Australia|2020-03-17	0.0003402193	Oceania
Oceania|hCoV-19/Australia/NSW39/2020|EPI ISL 417397|B.1.5|Australia|2020-03-11	Oceania|hCoV-19/Australia/VIC105/2020|EPI ISL 419819|B.1.255|Australia|2020-03-17	0.0001020385	Oceania
Oceania|hCoV-19/Australia/NSW102/2020|EPI ISL 427656|B.1.5|Australia|2020-03-11	Oceania|hCoV-19/Australia/VIC105/2020|EPI ISL 419819|B.1.255|Australia|2020-03-17	0.0001020419	Oceania
Oceania|hCoV-19/Australia/NSW34/2020|EPI ISL 427655|B.4|Australia|2020-03-11	Oceania|hCoV-19/Australia/VIC105/2020|EPI ISL 419819|B.1.255|Australia|2020-03-17	0.0004423534	Oceania
Oceania|hCoV-19/Australia/VIC38/2020|EPI ISL 419756|B.1.6|Australia|2020-03-11	Oceania|hCoV-19/Australia/VIC105/2020|EPI ISL 419819|B.1.255|Australia|2020-03-17	0.0002015398	Oceania
Oceania|hCoV-19/Australia/NSW218/2020|EPI ISL 427665|B.3|Australia|2020-03-11	Oceania|hCoV-19/Australia/VIC105/2020|EPI ISL 419819|B.1.255|Australia|2020-03-17	0.0003402463	Oceania
Oceania|hCoV-19/Australia/VIC43/2020|EPI ISL 419763|B.1.1|Australia|2020-03-11	Oceania|hCoV-19/Australia/VIC105/2020|EPI ISL 419819|B.1.255|Australia|2020-03-17	0.0002351856	Oceania
Oceania|hCoV-19/Australia/NSW2156/2020|EPI ISL 500634|B.39|Australia|2020-03-11	Oceania|hCoV-19/Australia/VIC105/2020|EPI ISL 419819|B.1.255|Australia|2020-03-17	0.0004704525	Oceania
Oceania|hCoV-19/Australia/TAS124/2020|EPI ISL 522589|B|Australia|2020-03-11	Oceania|hCoV-19/Australia/VIC105/2020|EPI ISL 419819|B.1.255|Australia|2020-03-17	0.0003785106	Oceania
Oceania|hCoV-19/New Zealand/CoV002/2020|EPI ISL 417212|B.31|New Zealand|2020-03-11	Oceania|hCoV-19/Australia/VIC105/2020|EPI ISL 419819|B.1.255|Australia|2020-03-17	0.0004721968	Oceania
Oceania|hCoV-19/Australia/VIC50/2020|EPI ISL 419766|B.1|Australia|2020-03-12	Oceania|hCoV-19/Australia/VIC105/2020|EPI ISL 419819|B.1.255|Australia|2020-03-17	0.0001007558	Oceania
Oceania|hCoV-19/Australia/VIC55/2020|EPI ISL 419776|B|Australia|2020-03-12	Oceania|hCoV-19/Australia/VIC105/2020|EPI ISL 419819|B.1.255|Australia|2020-03-17	0.0004031647	Oceania
Oceania|hCoV-19/Australia/VIC52/2020|EPI ISL 419768|B.1.1.71|Australia|2020-03-12	Oceania|hCoV-19/Australia/VIC105/2020|EPI ISL 419819|B.1.255|Australia|2020-03-17	0.0003023497	Oceania
Oceania|hCoV-19/Australia/VIC58/2020|EPI ISL 419784|B.4|Australia|2020-03-12	Oceania|hCoV-19/Australia/VIC105/2020|EPI ISL 419819|B.1.255|Australia|2020-03-17	0.0004031763	Oceania
Oceania|hCoV-19/Australia/VIC54/2020|EPI ISL 419770|B.1|Australia|2020-03-12	Oceania|hCoV-19/Australia/VIC105/2020|EPI ISL 419819|B.1.255|Australia|2020-03-17	0.0001343538	Oceania
Oceania|hCoV-19/Australia/VIC47/2020|EPI ISL 419759|B.40|Australia|2020-03-12	Oceania|hCoV-19/Australia/VIC105/2020|EPI ISL 419819|B.1.255|Australia|2020-03-17	0.0005712941	Oceania
Oceania|hCoV-19/Australia/NSW50/2020|EPI ISL 417404|B.1.1|Australia|2020-03-12	Oceania|hCoV-19/Australia/VIC105/2020|EPI ISL 419819|B.1.255|Australia|2020-03-17	0.0002381344	Oceania
Oceania|hCoV-19/Australia/NSW254/2020|EPI ISL 451519|B.4|Australia|2020-03-12	Oceania|hCoV-19/Australia/VIC105/2020|EPI ISL 419819|B.1.255|Australia|2020-03-17	0.0005444687	Oceania
Oceania|hCoV-19/Australia/VIC48/2020|EPI ISL 419762|B.1|Australia|2020-03-12	Oceania|hCoV-19/Australia/VIC105/2020|EPI ISL 419819|B.1.255|Australia|2020-03-17	0.0001007591	Oceania
Oceania|hCoV-19/Australia/NSW2158/2020|EPI ISL 500636|B.1.5|Australia|2020-03-12	Oceania|hCoV-19/Australia/VIC105/2020|EPI ISL 419819|B.1.255|Australia|2020-03-17	0.0001343628	Oceania
Oceania|hCoV-19/Australia/VIC49/2020|EPI ISL 419764|B.1|Australia|2020-03-12	Oceania|hCoV-19/Australia/VIC105/2020|EPI ISL 419819|B.1.255|Australia|2020-03-17	0.0001343889	Oceania
Oceania|hCoV-19/New Zealand/20VR0334/2020|EPI ISL 456157|B.1|New Zealand|2020-03-12	Oceania|hCoV-19/Australia/VIC105/2020|EPI ISL 419819|B.1.255|Australia|2020-03-17	0.0001369109	Oceania
Oceania|hCoV-19/Australia/VIC62/2020|EPI ISL 419774|B.1|Australia|2020-03-13	Oceania|hCoV-19/Australia/VIC105/2020|EPI ISL 419819|B.1.255|Australia|2020-03-17	0.0001343538	Oceania
Oceania|hCoV-19/Australia/NSW2011/2020|EPI ISL 500598|B.4|Australia|2020-03-13	Oceania|hCoV-19/Australia/VIC105/2020|EPI ISL 419819|B.1.255|Australia|2020-03-17	0.0005713005	Oceania
Oceania|hCoV-19/Australia/VIC66/2020|EPI ISL 419780|B.4|Australia|2020-03-13	Oceania|hCoV-19/Australia/VIC105/2020|EPI ISL 419819|B.1.255|Australia|2020-03-17	0.0004031763	Oceania
Oceania|hCoV-19/Australia/VIC70/2020|EPI ISL 419786|B|Australia|2020-03-13	Oceania|hCoV-19/Australia/VIC105/2020|EPI ISL 419819|B.1.255|Australia|2020-03-17	0.0003695601	Oceania
Oceania|hCoV-19/Australia/WA02/2020|EPI ISL 420532|B.1.98|Australia|2020-03-13	Oceania|hCoV-19/Australia/VIC105/2020|EPI ISL 419819|B.1.255|Australia|2020-03-17	0.0001345578	Oceania
Oceania|hCoV-19/Australia/NSW45/2020|EPI ISL 417401|B.6|Australia|2020-03-13	Oceania|hCoV-19/Australia/VIC105/2020|EPI ISL 419819|B.1.255|Australia|2020-03-17	0.0003742489	Oceania
Oceania|hCoV-19/Australia/NSW47/2020|EPI ISL 417402|B.1.5|Australia|2020-03-13	Oceania|hCoV-19/Australia/VIC105/2020|EPI ISL 419819|B.1.255|Australia|2020-03-17	0.0001700810	Oceania
Oceania|hCoV-19/Australia/NSW607/2020|EPI ISL 490017|B.40|Australia|2020-03-13	Oceania|hCoV-19/Australia/VIC105/2020|EPI ISL 419819|B.1.255|Australia|2020-03-17	0.0003402308	Oceania
Oceania|hCoV-19/Australia/NSW592/2020|EPI ISL 478704|B.1.5|Australia|2020-03-13	Oceania|hCoV-19/Australia/VIC105/2020|EPI ISL 419819|B.1.255|Australia|2020-03-17	0.0001020419	Oceania
Oceania|hCoV-19/Australia/NSW2147/2020|EPI ISL 500628|B.1.5|Australia|2020-03-13	Oceania|hCoV-19/Australia/VIC105/2020|EPI ISL 419819|B.1.255|Australia|2020-03-17	0.0001679598	Oceania
Oceania|hCoV-19/Australia/VIC64/2020|EPI ISL 419778|B.1|Australia|2020-03-13	Oceania|hCoV-19/Australia/VIC105/2020|EPI ISL 419819|B.1.255|Australia|2020-03-17	0.0001682800	Oceania
Oceania|hCoV-19/Australia/VIC61/2020|EPI ISL 419773|B|Australia|2020-03-13	Oceania|hCoV-19/Australia/VIC105/2020|EPI ISL 419819|B.1.255|Australia|2020-03-17	0.0004059379	Oceania
Oceania|hCoV-19/Australia/VIC63/2020|EPI ISL 419775|B.1|Australia|2020-03-13	Oceania|hCoV-19/Australia/VIC105/2020|EPI ISL 419819|B.1.255|Australia|2020-03-17	0.0001353905	Oceania
Oceania|hCoV-19/Australia/VIC82/2020|EPI ISL 419794|B.40|Australia|2020-03-14	Oceania|hCoV-19/Australia/VIC105/2020|EPI ISL 419819|B.1.255|Australia|2020-03-17	0.0004367832	Oceania
Oceania|hCoV-19/Australia/VIC83/2020|EPI ISL 419799|B|Australia|2020-03-14	Oceania|hCoV-19/Australia/VIC105/2020|EPI ISL 419819|B.1.255|Australia|2020-03-17	0.0004033273	Oceania
Oceania|hCoV-19/Australia/VIC80/2020|EPI ISL 419792|B.40|Australia|2020-03-14	Oceania|hCoV-19/Australia/VIC105/2020|EPI ISL 419819|B.1.255|Australia|2020-03-17	0.0004031763	Oceania
Oceania|hCoV-19/Australia/NSW2005/2020|EPI ISL 500597|B.1|Australia|2020-03-14	Oceania|hCoV-19/Australia/VIC105/2020|EPI ISL 419819|B.1.255|Australia|2020-03-17	0.0001679534	Oceania
Oceania|hCoV-19/Australia/VIC84/2020|EPI ISL 419803|B.39|Australia|2020-03-14	Oceania|hCoV-19/Australia/VIC105/2020|EPI ISL 419819|B.1.255|Australia|2020-03-17	0.0004704133	Oceania
Oceania|hCoV-19/Australia/VIC78/2020|EPI ISL 419790|B|Australia|2020-03-14	Oceania|hCoV-19/Australia/VIC105/2020|EPI ISL 419819|B.1.255|Australia|2020-03-17	0.0003023715	Oceania
Oceania|hCoV-19/Australia/QLDID923/2020|EPI ISL 418801|B.1|Australia|2020-03-14	Oceania|hCoV-19/Australia/VIC105/2020|EPI ISL 419819|B.1.255|Australia|2020-03-17	0.0001343538	Oceania
Oceania|hCoV-19/Australia/WA03/2020|EPI ISL 420533|B.1|Australia|2020-03-14	Oceania|hCoV-19/Australia/VIC105/2020|EPI ISL 419819|B.1.255|Australia|2020-03-17	0.0001009116	Oceania
Oceania|hCoV-19/Australia/WA01/2020|EPI ISL 420531|B.1.98|Australia|2020-03-14	Oceania|hCoV-19/Australia/VIC105/2020|EPI ISL 419819|B.1.255|Australia|2020-03-17	0.0001682007	Oceania
Oceania|hCoV-19/Australia/NSW54/2020|EPI ISL 417407|B.1.1|Australia|2020-03-14	Oceania|hCoV-19/Australia/VIC105/2020|EPI ISL 419819|B.1.255|Australia|2020-03-17	0.0002041110	Oceania
Oceania|hCoV-19/Australia/NSW48/2020|EPI ISL 417403|B.6|Australia|2020-03-14	Oceania|hCoV-19/Australia/VIC105/2020|EPI ISL 419819|B.1.255|Australia|2020-03-17	0.0003742489	Oceania
Oceania|hCoV-19/Australia/NSW256/2020|EPI ISL 451521|B.4|Australia|2020-03-14	Oceania|hCoV-19/Australia/VIC105/2020|EPI ISL 419819|B.1.255|Australia|2020-03-17	0.0004423327	Oceania
Oceania|hCoV-19/Australia/NSW583/2020|EPI ISL 478695|B.40|Australia|2020-03-14	Oceania|hCoV-19/Australia/VIC105/2020|EPI ISL 419819|B.1.255|Australia|2020-03-17	0.0003402308	Oceania
Oceania|hCoV-19/Australia/NSW582/2020|EPI ISL 478694|B.40|Australia|2020-03-14	Oceania|hCoV-19/Australia/VIC105/2020|EPI ISL 419819|B.1.255|Australia|2020-03-17	0.0003742616	Oceania
Oceania|hCoV-19/Australia/VIC79/2020|EPI ISL 419791|B.40|Australia|2020-03-14	Oceania|hCoV-19/Australia/VIC105/2020|EPI ISL 419819|B.1.255|Australia|2020-03-17	0.0003695723	Oceania
Oceania|hCoV-19/Australia/NSW2146/2020|EPI ISL 509503|B.40|Australia|2020-03-14	Oceania|hCoV-19/Australia/VIC105/2020|EPI ISL 419819|B.1.255|Australia|2020-03-17	0.0003695725	Oceania
Oceania|hCoV-19/Australia/VIC81/2020|EPI ISL 419793|B.40|Australia|2020-03-14	Oceania|hCoV-19/Australia/VIC105/2020|EPI ISL 419819|B.1.255|Australia|2020-03-17	0.0003695725	Oceania
Oceania|hCoV-19/Australia/SAP215/2020|EPI ISL 468001|B.1.1|Australia|2020-03-14	Oceania|hCoV-19/Australia/VIC105/2020|EPI ISL 419819|B.1.255|Australia|2020-03-17	0.0002016218	Oceania
Oceania|hCoV-19/Australia/VIC87/2020|EPI ISL 419797|B.40|Australia|2020-03-15	Oceania|hCoV-19/Australia/VIC105/2020|EPI ISL 419819|B.1.255|Australia|2020-03-17	0.0004367832	Oceania
Oceania|hCoV-19/Australia/NSW2144/2020|EPI ISL 527008|B.39|Australia|2020-03-15	Oceania|hCoV-19/Australia/VIC105/2020|EPI ISL 419819|B.1.255|Australia|2020-03-17	0.0004704133	Oceania
Oceania|hCoV-19/Australia/SAP111/2020|EPI ISL 451131|B.1.1|Australia|2020-03-15	Oceania|hCoV-19/Australia/VIC105/2020|EPI ISL 419819|B.1.255|Australia|2020-03-17	0.0002015541	Oceania
Oceania|hCoV-19/Australia/VIC90/2020|EPI ISL 419801|B.1.1|Australia|2020-03-15	Oceania|hCoV-19/Australia/VIC105/2020|EPI ISL 419819|B.1.255|Australia|2020-03-17	0.0002351580	Oceania
Oceania|hCoV-19/Australia/NSW2004/2020|EPI ISL 500596|B.1.5|Australia|2020-03-15	Oceania|hCoV-19/Australia/VIC105/2020|EPI ISL 419819|B.1.255|Australia|2020-03-17	0.0002015332	Oceania
Oceania|hCoV-19/Australia/VIC89/2020|EPI ISL 419800|B.1|Australia|2020-03-15	Oceania|hCoV-19/Australia/VIC105/2020|EPI ISL 419819|B.1.255|Australia|2020-03-17	0.0002015483	Oceania
Oceania|hCoV-19/New Zealand/20VR0276/2020|EPI ISL 416539|A|New Zealand|2020-03-15	Oceania|hCoV-19/Australia/VIC105/2020|EPI ISL 419819|B.1.255|Australia|2020-03-17	0.0004367631	Oceania
Oceania|hCoV-19/Australia/ACT0082/2020|EPI ISL 498542|B.1.1|Australia|2020-03-15	Oceania|hCoV-19/Australia/VIC105/2020|EPI ISL 419819|B.1.255|Australia|2020-03-17	0.0002351512	Oceania
Oceania|hCoV-19/Australia/VIC92/2020|EPI ISL 419809|B.1.5|Australia|2020-03-15	Oceania|hCoV-19/Australia/VIC105/2020|EPI ISL 419819|B.1.255|Australia|2020-03-17	0.0001007604	Oceania
Oceania|hCoV-19/Australia/NSW112/2020|EPI ISL 427666|B.1.5|Australia|2020-03-15	Oceania|hCoV-19/Australia/VIC105/2020|EPI ISL 419819|B.1.255|Australia|2020-03-17	0.0001700868	Oceania
Oceania|hCoV-19/Australia/VIC91/2020|EPI ISL 419804|B.1.5|Australia|2020-03-15	Oceania|hCoV-19/Australia/VIC105/2020|EPI ISL 419819|B.1.255|Australia|2020-03-17	0.0001679682	Oceania
Oceania|hCoV-19/Australia/SAP220/2020|EPI ISL 467995|B.1.5|Australia|2020-03-15	Oceania|hCoV-19/Australia/VIC105/2020|EPI ISL 419819|B.1.255|Australia|2020-03-17	0.0001691557	Oceania
Oceania|hCoV-19/Australia/VIC09/2020|EPI ISL 416515|B|Australia|2020-03-15	Oceania|hCoV-19/Australia/VIC105/2020|EPI ISL 419819|B.1.255|Australia|2020-03-17	0.0004067306	Oceania
Oceania|hCoV-19/Australia/VIC93/2020|EPI ISL 419815|B.3|Australia|2020-03-15	Oceania|hCoV-19/Australia/VIC105/2020|EPI ISL 419819|B.1.255|Australia|2020-03-17	0.0003396875	Oceania
Oceania|hCoV-19/Australia/SAP410/2020|EPI ISL 492175|B.6|Australia|2020-03-15	Oceania|hCoV-19/Australia/VIC105/2020|EPI ISL 419819|B.1.255|Australia|2020-03-17	0.0005266098	Oceania
Oceania|hCoV-19/Australia/SAP439/2020|EPI ISL 508130|B.6|Australia|2020-03-16	Oceania|hCoV-19/Australia/VIC105/2020|EPI ISL 419819|B.1.255|Australia|2020-03-17	0.0004031645	Oceania
Oceania|hCoV-19/Australia/VIC97/2020|EPI ISL 419808|B.4|Australia|2020-03-16	Oceania|hCoV-19/Australia/VIC105/2020|EPI ISL 419819|B.1.255|Australia|2020-03-17	0.0004031763	Oceania
Oceania|hCoV-19/Australia/VIC99/2020|EPI ISL 419811|B.1|Australia|2020-03-16	Oceania|hCoV-19/Australia/VIC105/2020|EPI ISL 419819|B.1.255|Australia|2020-03-17	0.0002351336	Oceania
Oceania|hCoV-19/Australia/VIC141/2020|EPI ISL 419838|B.1.5|Australia|2020-03-16	Oceania|hCoV-19/Australia/VIC105/2020|EPI ISL 419819|B.1.255|Australia|2020-03-17	0.0001007604	Oceania
Oceania|hCoV-19/Australia/SAP112/2020|EPI ISL 468016|B.1.1|Australia|2020-03-16	Oceania|hCoV-19/Australia/VIC105/2020|EPI ISL 419819|B.1.255|Australia|2020-03-17	0.0002015541	Oceania
Oceania|hCoV-19/Australia/VIC142/2020|EPI ISL 419839|B.1|Australia|2020-03-16	Oceania|hCoV-19/Australia/VIC105/2020|EPI ISL 419819|B.1.255|Australia|2020-03-17	0.0001343500	Oceania
Oceania|hCoV-19/Australia/NSW2151/2020|EPI ISL 500631|B|Australia|2020-03-16	Oceania|hCoV-19/Australia/VIC105/2020|EPI ISL 419819|B.1.255|Australia|2020-03-17	0.0002687420	Oceania
Oceania|hCoV-19/Australia/NSW2149/2020|EPI ISL 500630|B.1.1.10|Australia|2020-03-16	Oceania|hCoV-19/Australia/VIC105/2020|EPI ISL 419819|B.1.255|Australia|2020-03-17	0.0002687575	Oceania
Oceania|hCoV-19/New Zealand/20VR0993/2020|EPI ISL 456176|B|New Zealand|2020-03-16	Oceania|hCoV-19/Australia/VIC105/2020|EPI ISL 419819|B.1.255|Australia|2020-03-17	0.0003023575	Oceania
Oceania|hCoV-19/Australia/VIC143/2020|EPI ISL 419840|B.1.1|Australia|2020-03-16	Oceania|hCoV-19/Australia/VIC105/2020|EPI ISL 419819|B.1.255|Australia|2020-03-17	0.0002687498	Oceania
Oceania|hCoV-19/Australia/VIC96/2020|EPI ISL 419807|B|Australia|2020-03-16	Oceania|hCoV-19/Australia/VIC105/2020|EPI ISL 419819|B.1.255|Australia|2020-03-17	0.0002687567	Oceania
Oceania|hCoV-19/Australia/NSW58/2020|EPI ISL 417410|B.40|Australia|2020-03-16	Oceania|hCoV-19/Australia/VIC105/2020|EPI ISL 419819|B.1.255|Australia|2020-03-17	0.0003742598	Oceania
Oceania|hCoV-19/Australia/NSW57/2020|EPI ISL 417409|B.40|Australia|2020-03-16	Oceania|hCoV-19/Australia/VIC105/2020|EPI ISL 419819|B.1.255|Australia|2020-03-17	0.0004423254	Oceania
Oceania|hCoV-19/Australia/NSW104/2020|EPI ISL 427677|B.1.5|Australia|2020-03-16	Oceania|hCoV-19/Australia/VIC105/2020|EPI ISL 419819|B.1.255|Australia|2020-03-17	0.0001020419	Oceania
Oceania|hCoV-19/Australia/NSW75/2020|EPI ISL 427703|B.40|Australia|2020-03-16	Oceania|hCoV-19/Australia/VIC105/2020|EPI ISL 419819|B.1.255|Australia|2020-03-17	0.0003402308	Oceania
Oceania|hCoV-19/Australia/NSW88/2020|EPI ISL 427702|B.40|Australia|2020-03-16	Oceania|hCoV-19/Australia/VIC105/2020|EPI ISL 419819|B.1.255|Australia|2020-03-17	0.0004083130	Oceania
Oceania|hCoV-19/Australia/NSW158/2020|EPI ISL 427735|B.1.1|Australia|2020-03-16	Oceania|hCoV-19/Australia/VIC105/2020|EPI ISL 419819|B.1.255|Australia|2020-03-17	0.0002381426	Oceania
Oceania|hCoV-19/Australia/NSW111/2020|EPI ISL 427661|B.1.5|Australia|2020-03-16	Oceania|hCoV-19/Australia/VIC105/2020|EPI ISL 419819|B.1.255|Australia|2020-03-17	0.0001700868	Oceania
Oceania|hCoV-19/Australia/VIC146/2020|EPI ISL 419843|B.40|Australia|2020-03-17	Oceania|hCoV-19/Australia/VIC105/2020|EPI ISL 419819|B.1.255|Australia|2020-03-17	0.0004031645	Oceania
Oceania|hCoV-19/Australia/VIC327/2020|EPI ISL 426637|B.40|Australia|2020-03-17	Oceania|hCoV-19/Australia/VIC105/2020|EPI ISL 419819|B.1.255|Australia|2020-03-17	0.0003695601	Oceania
Oceania|hCoV-19/Australia/VIC157/2020|EPI ISL 419854|B.1|Australia|2020-03-17	Oceania|hCoV-19/Australia/VIC105/2020|EPI ISL 419819|B.1.255|Australia|2020-03-17	0.0002015483	Oceania
Oceania|hCoV-19/Australia/VIC151/2020|EPI ISL 419848|B|Australia|2020-03-17	Oceania|hCoV-19/Australia/VIC105/2020|EPI ISL 419819|B.1.255|Australia|2020-03-17	0.0004703916	Oceania
Oceania|hCoV-19/Australia/VIC154/2020|EPI ISL 419851|B.1.5|Australia|2020-03-17	Oceania|hCoV-19/Australia/VIC105/2020|EPI ISL 419819|B.1.255|Australia|2020-03-17	0.0001679457	Oceania
Oceania|hCoV-19/Australia/VIC144/2020|EPI ISL 419841|B.1.1|Australia|2020-03-17	Oceania|hCoV-19/Australia/VIC105/2020|EPI ISL 419819|B.1.255|Australia|2020-03-17	0.0002351512	Oceania
Oceania|hCoV-19/Australia/VIC148/2020|EPI ISL 419845|B.1|Australia|2020-03-17	Oceania|hCoV-19/Australia/VIC105/2020|EPI ISL 419819|B.1.255|Australia|2020-03-17	0.0001007558	Oceania
Oceania|hCoV-19/Australia/VIC153/2020|EPI ISL 419850|B.1.1|Australia|2020-03-17	Oceania|hCoV-19/Australia/VIC105/2020|EPI ISL 419819|B.1.255|Australia|2020-03-17	0.0002687498	Oceania
Oceania|hCoV-19/Australia/VIC152/2020|EPI ISL 419849|B|Australia|2020-03-17	Oceania|hCoV-19/Australia/VIC105/2020|EPI ISL 419819|B.1.255|Australia|2020-03-17	0.0003695601	Oceania
Oceania|hCoV-19/Australia/VIC106/2020|EPI ISL 419820|B.1.5|Australia|2020-03-17	Oceania|hCoV-19/Australia/VIC105/2020|EPI ISL 419819|B.1.255|Australia|2020-03-17	0.0002015390	Oceania
Oceania|hCoV-19/Australia/VIC329/2020|EPI ISL 426639|B.1.5|Australia|2020-03-17	Oceania|hCoV-19/Australia/VIC105/2020|EPI ISL 419819|B.1.255|Australia|2020-03-17	0.0001679564	Oceania
Oceania|hCoV-19/Australia/VIC149/2020|EPI ISL 419846|B.1|Australia|2020-03-17	Oceania|hCoV-19/Australia/VIC105/2020|EPI ISL 419819|B.1.255|Australia|2020-03-17	0.0002351594	Oceania
Oceania|hCoV-19/Australia/VIC156/2020|EPI ISL 419853|B.1.1|Australia|2020-03-17	Oceania|hCoV-19/Australia/VIC105/2020|EPI ISL 419819|B.1.255|Australia|2020-03-17	0.0002015541	Oceania
Oceania|hCoV-19/Australia/VIC155/2020|EPI ISL 419852|B.1|Australia|2020-03-17	Oceania|hCoV-19/Australia/VIC105/2020|EPI ISL 419819|B.1.255|Australia|2020-03-17	0.0001343438	Oceania
Oceania|hCoV-19/Australia/NSW02/2020|EPI ISL 408976|B|Australia|2020-01-22	Oceania|hCoV-19/New Zealand/20VR0994/2020|EPI ISL 456177|B.31|New Zealand|2020-03-17	0.0003029373	Oceania
Oceania|hCoV-19/Australia/NSW01/2020|EPI ISL 407893|A|Australia|2020-01-24	Oceania|hCoV-19/New Zealand/20VR0994/2020|EPI ISL 456177|B.31|New Zealand|2020-03-17	0.0003025059	Oceania
Oceania|hCoV-19/Australia/NSW04/2020|EPI ISL 417030|A|Australia|2020-01-24	Oceania|hCoV-19/New Zealand/20VR0994/2020|EPI ISL 456177|B.31|New Zealand|2020-03-17	0.0004033660	Oceania
Oceania|hCoV-19/Australia/VIC02/2020|EPI ISL 416410|B|Australia|2020-01-24	Oceania|hCoV-19/New Zealand/20VR0994/2020|EPI ISL 456177|B.31|New Zealand|2020-03-17	0.0002374319	Oceania
Oceania|hCoV-19/Australia/VIC01/2020|EPI ISL 406844|B|Australia|2020-01-25	Oceania|hCoV-19/New Zealand/20VR0994/2020|EPI ISL 456177|B.31|New Zealand|2020-03-17	0.0002689789	Oceania
Oceania|hCoV-19/Australia/NSW03/2020|EPI ISL 408977|B|Australia|2020-01-25	Oceania|hCoV-19/New Zealand/20VR0994/2020|EPI ISL 456177|B.31|New Zealand|2020-03-17	0.0002016489	Oceania
Oceania|hCoV-19/Australia/NSW2153/2020|EPI ISL 509505|B.1.5|Australia|2020-01-25	Oceania|hCoV-19/New Zealand/20VR0994/2020|EPI ISL 456177|B.31|New Zealand|2020-03-17	0.0004034162	Oceania
Oceania|hCoV-19/Australia/QLD01/2020|EPI ISL 407894|A|Australia|2020-01-28	Oceania|hCoV-19/New Zealand/20VR0994/2020|EPI ISL 456177|B.31|New Zealand|2020-03-17	0.0003697658	Oceania
Oceania|hCoV-19/Australia/VPRL014/2020|EPI ISL 455603|B.1|Australia|2020-01-30	Oceania|hCoV-19/New Zealand/20VR0994/2020|EPI ISL 456177|B.31|New Zealand|2020-03-17	0.0003697446	Oceania
Oceania|hCoV-19/Australia/QLD02/2020|EPI ISL 407896|A|Australia|2020-01-30	Oceania|hCoV-19/New Zealand/20VR0994/2020|EPI ISL 456177|B.31|New Zealand|2020-03-17	0.0004370139	Oceania
Oceania|hCoV-19/Australia/SA01/2020|EPI ISL 480778|B.1|Australia|2020-01-30	Oceania|hCoV-19/New Zealand/20VR0994/2020|EPI ISL 456177|B.31|New Zealand|2020-03-17	0.0003702423	Oceania
Oceania|hCoV-19/Australia/SA04/2020|EPI ISL 480781|B.1|Australia|2020-01-30	Oceania|hCoV-19/New Zealand/20VR0994/2020|EPI ISL 456177|B.31|New Zealand|2020-03-17	0.0003719571	Oceania
Oceania|hCoV-19/Australia/VIC13/2020|EPI ISL 419733|B|Australia|2020-01-31	Oceania|hCoV-19/New Zealand/20VR0994/2020|EPI ISL 456177|B.31|New Zealand|2020-03-17	0.0003702405	Oceania
Oceania|hCoV-19/Australia/VIC14/2020|EPI ISL 419734|B|Australia|2020-02-02	Oceania|hCoV-19/New Zealand/20VR0994/2020|EPI ISL 456177|B.31|New Zealand|2020-03-17	0.0002732130	Oceania
Oceania|hCoV-19/Australia/QLD03/2020|EPI ISL 410717|A|Australia|2020-02-05	Oceania|hCoV-19/New Zealand/20VR0994/2020|EPI ISL 456177|B.31|New Zealand|2020-03-17	0.0004033891	Oceania
Oceania|hCoV-19/Australia/QLD04/2020|EPI ISL 410718|A|Australia|2020-02-05	Oceania|hCoV-19/New Zealand/20VR0994/2020|EPI ISL 456177|B.31|New Zealand|2020-03-17	0.0003697658	Oceania
Oceania|hCoV-19/Australia/VIC07/2020|EPI ISL 416415|A|Australia|2020-02-08	Oceania|hCoV-19/New Zealand/20VR0994/2020|EPI ISL 456177|B.31|New Zealand|2020-03-17	0.0004033891	Oceania
Oceania|hCoV-19/Australia/SAP097/2020|EPI ISL 468039|B|Australia|2020-02-22	Oceania|hCoV-19/New Zealand/20VR0994/2020|EPI ISL 456177|B.31|New Zealand|2020-03-17	0.0002688886	Oceania
Oceania|hCoV-19/Australia/WA11/2020|EPI ISL 420456|B|Australia|2020-02-22	Oceania|hCoV-19/New Zealand/20VR0994/2020|EPI ISL 456177|B.31|New Zealand|2020-03-17	0.0003361429	Oceania
Oceania|hCoV-19/Australia/WA34/2020|EPI ISL 470851|B|Australia|2020-02-27	Oceania|hCoV-19/New Zealand/20VR0994/2020|EPI ISL 456177|B.31|New Zealand|2020-03-17	0.0002688762	Oceania
Oceania|hCoV-19/New Zealand/20VR0174/2020|EPI ISL 413490|B.4|New Zealand|2020-02-27	Oceania|hCoV-19/New Zealand/20VR0994/2020|EPI ISL 456177|B.31|New Zealand|2020-03-17	0.0003362003	Oceania
Oceania|hCoV-19/Australia/NSW05/2020|EPI ISL 412975|B.4|Australia|2020-02-28	Oceania|hCoV-19/New Zealand/20VR0994/2020|EPI ISL 456177|B.31|New Zealand|2020-03-17	0.0003697764	Oceania
Oceania|hCoV-19/Australia/QLDID922/2020|EPI ISL 418799|B|Australia|2020-02-28	Oceania|hCoV-19/New Zealand/20VR0994/2020|EPI ISL 456177|B.31|New Zealand|2020-03-17	0.0004033776	Oceania
Oceania|hCoV-19/Australia/NSW09/2020|EPI ISL 413595|B.4|Australia|2020-02-28	Oceania|hCoV-19/New Zealand/20VR0994/2020|EPI ISL 456177|B.31|New Zealand|2020-03-17	0.0004423512	Oceania
Oceania|hCoV-19/Australia/NSW08/2020|EPI ISL 413594|B|Australia|2020-02-28	Oceania|hCoV-19/New Zealand/20VR0994/2020|EPI ISL 456177|B.31|New Zealand|2020-03-17	0.0002721848	Oceania
Oceania|hCoV-19/Australia/NSW10/2020|EPI ISL 413596|B|Australia|2020-02-28	Oceania|hCoV-19/New Zealand/20VR0994/2020|EPI ISL 456177|B.31|New Zealand|2020-03-17	0.0002721940	Oceania
Oceania|hCoV-19/Australia/NSW219/2020|EPI ISL 427643|B|Australia|2020-02-28	Oceania|hCoV-19/New Zealand/20VR0994/2020|EPI ISL 456177|B.31|New Zealand|2020-03-17	0.0002722033	Oceania
Oceania|hCoV-19/Australia/NSW07/2020|EPI ISL 413214|B.4|Australia|2020-02-29	Oceania|hCoV-19/New Zealand/20VR0994/2020|EPI ISL 456177|B.31|New Zealand|2020-03-17	0.0003361437	Oceania
Oceania|hCoV-19/Australia/QLD09/2020|EPI ISL 414414|B.4|Australia|2020-02-29	Oceania|hCoV-19/New Zealand/20VR0994/2020|EPI ISL 456177|B.31|New Zealand|2020-03-17	0.0003697658	Oceania
Oceania|hCoV-19/Australia/NSW06/2020|EPI ISL 413213|B.4|Australia|2020-02-29	Oceania|hCoV-19/New Zealand/20VR0994/2020|EPI ISL 456177|B.31|New Zealand|2020-03-17	0.0004033962	Oceania
Oceania|hCoV-19/New Zealand/20VR0189/2020|EPI ISL 416519|B.1.1|New Zealand|2020-03-02	Oceania|hCoV-19/New Zealand/20VR0994/2020|EPI ISL 456177|B.31|New Zealand|2020-03-17	0.0004706752	Oceania
Oceania|hCoV-19/Australia/VIC04/2020|EPI ISL 416412|B.4|Australia|2020-03-02	Oceania|hCoV-19/New Zealand/20VR0994/2020|EPI ISL 456177|B.31|New Zealand|2020-03-17	0.0004706482	Oceania
Oceania|hCoV-19/Australia/NSW11/2020|EPI ISL 413597|B.4|Australia|2020-03-02	Oceania|hCoV-19/New Zealand/20VR0994/2020|EPI ISL 456177|B.31|New Zealand|2020-03-17	0.0003402391	Oceania
Oceania|hCoV-19/Australia/NSW217/2020|EPI ISL 427644|B.4|Australia|2020-03-02	Oceania|hCoV-19/New Zealand/20VR0994/2020|EPI ISL 456177|B.31|New Zealand|2020-03-17	0.0003402507	Oceania
Oceania|hCoV-19/Australia/SAP098/2020|EPI ISL 483066|B.4|Australia|2020-03-03	Oceania|hCoV-19/New Zealand/20VR0994/2020|EPI ISL 456177|B.31|New Zealand|2020-03-17	0.0004034333	Oceania
Oceania|hCoV-19/Australia/NSW15/2020|EPI ISL 417383|B.4|Australia|2020-03-03	Oceania|hCoV-19/New Zealand/20VR0994/2020|EPI ISL 456177|B.31|New Zealand|2020-03-17	0.0004033892	Oceania
Oceania|hCoV-19/New Zealand/20VR1109/2020|EPI ISL 456190|B.31|New Zealand|2020-03-03	Oceania|hCoV-19/New Zealand/20VR0994/2020|EPI ISL 456177|B.31|New Zealand|2020-03-17	0.0002016396	Oceania
Oceania|hCoV-19/Australia/NSW14/2020|EPI ISL 413600|B.4|Australia|2020-03-03	Oceania|hCoV-19/New Zealand/20VR0994/2020|EPI ISL 456177|B.31|New Zealand|2020-03-17	0.0003402430	Oceania
Oceania|hCoV-19/Australia/NSW22/2020|EPI ISL 427649|B.4|Australia|2020-03-03	Oceania|hCoV-19/New Zealand/20VR0994/2020|EPI ISL 456177|B.31|New Zealand|2020-03-17	0.0004083296	Oceania
Oceania|hCoV-19/Australia/VPRL004/2020|EPI ISL 455596|B.4|Australia|2020-03-03	Oceania|hCoV-19/New Zealand/20VR0994/2020|EPI ISL 456177|B.31|New Zealand|2020-03-17	0.0004034604	Oceania
Oceania|hCoV-19/Australia/SAP217/2020|EPI ISL 483073|B|Australia|2020-03-03	Oceania|hCoV-19/New Zealand/20VR0994/2020|EPI ISL 456177|B.31|New Zealand|2020-03-17	0.0003737496	Oceania
Oceania|hCoV-19/Australia/SAP099/2020|EPI ISL 468038|B.4|Australia|2020-03-04	Oceania|hCoV-19/New Zealand/20VR0994/2020|EPI ISL 456177|B.31|New Zealand|2020-03-17	0.0004370819	Oceania
Oceania|hCoV-19/Australia/NSW21/2020|EPI ISL 417386|B.4|Australia|2020-03-04	Oceania|hCoV-19/New Zealand/20VR0994/2020|EPI ISL 456177|B.31|New Zealand|2020-03-17	0.0003697829	Oceania
Oceania|hCoV-19/Australia/WA06/2020|EPI ISL 420534|B.1.98|Australia|2020-03-04	Oceania|hCoV-19/New Zealand/20VR0994/2020|EPI ISL 456177|B.31|New Zealand|2020-03-17	0.0004376780	Oceania
Oceania|hCoV-19/Australia/NSW12/2020|EPI ISL 413598|B.4|Australia|2020-03-04	Oceania|hCoV-19/New Zealand/20VR0994/2020|EPI ISL 456177|B.31|New Zealand|2020-03-17	0.0004423512	Oceania
Oceania|hCoV-19/Australia/NSW23/2020|EPI ISL 427650|B.4|Australia|2020-03-04	Oceania|hCoV-19/New Zealand/20VR0994/2020|EPI ISL 456177|B.31|New Zealand|2020-03-17	0.0003742769	Oceania
Oceania|hCoV-19/Australia/NSW65/2020|EPI ISL 427645|B.4|Australia|2020-03-04	Oceania|hCoV-19/New Zealand/20VR0994/2020|EPI ISL 456177|B.31|New Zealand|2020-03-17	0.0004083105	Oceania
Oceania|hCoV-19/Australia/NSW13/2020|EPI ISL 413599|B.4|Australia|2020-03-04	Oceania|hCoV-19/New Zealand/20VR0994/2020|EPI ISL 456177|B.31|New Zealand|2020-03-17	0.0003742769	Oceania
Oceania|hCoV-19/New Zealand/20VR0195/2020|EPI ISL 534335|B.1.1|New Zealand|2020-03-04	Oceania|hCoV-19/New Zealand/20VR0994/2020|EPI ISL 456177|B.31|New Zealand|2020-03-17	0.0004796556	Oceania
Oceania|hCoV-19/Australia/NSW25/2020|EPI ISL 417388|B.6|Australia|2020-03-05	Oceania|hCoV-19/New Zealand/20VR0994/2020|EPI ISL 456177|B.31|New Zealand|2020-03-17	0.0004033660	Oceania
Oceania|hCoV-19/Australia/NSW18/2020|EPI ISL 417384|B.4|Australia|2020-03-05	Oceania|hCoV-19/New Zealand/20VR0994/2020|EPI ISL 456177|B.31|New Zealand|2020-03-17	0.0004033776	Oceania
Oceania|hCoV-19/Australia/NSW66/2020|EPI ISL 427646|B.4|Australia|2020-03-05	Oceania|hCoV-19/New Zealand/20VR0994/2020|EPI ISL 456177|B.31|New Zealand|2020-03-17	0.0004083105	Oceania
Oceania|hCoV-19/Australia/TAS54/2020|EPI ISL 522729|B.4|Australia|2020-03-05	Oceania|hCoV-19/New Zealand/20VR0994/2020|EPI ISL 456177|B.31|New Zealand|2020-03-17	0.0003722661	Oceania
Oceania|hCoV-19/New Zealand/20VR0206/2020|EPI ISL 416526|B.4|New Zealand|2020-03-05	Oceania|hCoV-19/New Zealand/20VR0994/2020|EPI ISL 456177|B.31|New Zealand|2020-03-17	0.0003768200	Oceania
Oceania|hCoV-19/Australia/NSW24/2020|EPI ISL 417387|B.4|Australia|2020-03-06	Oceania|hCoV-19/New Zealand/20VR0994/2020|EPI ISL 456177|B.31|New Zealand|2020-03-17	0.0004033962	Oceania
Oceania|hCoV-19/Australia/NSW19/2020|EPI ISL 417385|B.4|Australia|2020-03-06	Oceania|hCoV-19/New Zealand/20VR0994/2020|EPI ISL 456177|B.31|New Zealand|2020-03-17	0.0004033892	Oceania
Oceania|hCoV-19/Australia/NSW155/2020|EPI ISL 427647|B.1.1|Australia|2020-03-06	Oceania|hCoV-19/New Zealand/20VR0994/2020|EPI ISL 456177|B.31|New Zealand|2020-03-17	0.0004423998	Oceania
Oceania|hCoV-19/Australia/NSW33/2020|EPI ISL 427654|B.4|Australia|2020-03-06	Oceania|hCoV-19/New Zealand/20VR0994/2020|EPI ISL 456177|B.31|New Zealand|2020-03-17	0.0003742944	Oceania
Oceania|hCoV-19/Australia/VPRL002/2020|EPI ISL 455595|B|Australia|2020-03-06	Oceania|hCoV-19/New Zealand/20VR0994/2020|EPI ISL 456177|B.31|New Zealand|2020-03-17	0.0001680464	Oceania
Oceania|hCoV-19/Australia/VIC06/2020|EPI ISL 416414|B.4|Australia|2020-03-06	Oceania|hCoV-19/New Zealand/20VR0994/2020|EPI ISL 456177|B.31|New Zealand|2020-03-17	0.0004104295	Oceania
Oceania|hCoV-19/Australia/VIC18/2020|EPI ISL 419737|B.40|Australia|2020-03-07	Oceania|hCoV-19/New Zealand/20VR0994/2020|EPI ISL 456177|B.31|New Zealand|2020-03-17	0.0003697783	Oceania
Oceania|hCoV-19/Australia/NSW27/2020|EPI ISL 417390|B.1.1|Australia|2020-03-08	Oceania|hCoV-19/New Zealand/20VR0994/2020|EPI ISL 456177|B.31|New Zealand|2020-03-17	0.0005379366	Oceania
Oceania|hCoV-19/Australia/NSW28/2020|EPI ISL 417391|B.4|Australia|2020-03-08	Oceania|hCoV-19/New Zealand/20VR0994/2020|EPI ISL 456177|B.31|New Zealand|2020-03-17	0.0004706617	Oceania
Oceania|hCoV-19/Australia/NSW35/2020|EPI ISL 417393|B.4|Australia|2020-03-08	Oceania|hCoV-19/New Zealand/20VR0994/2020|EPI ISL 456177|B.31|New Zealand|2020-03-17	0.0004763882	Oceania
Oceania|hCoV-19/Australia/NSW29/2020|EPI ISL 427651|B|Australia|2020-03-08	Oceania|hCoV-19/New Zealand/20VR0994/2020|EPI ISL 456177|B.31|New Zealand|2020-03-17	0.0001700868	Oceania
Oceania|hCoV-19/Australia/NSW153/2020|EPI ISL 427653|B.1.1|Australia|2020-03-08	Oceania|hCoV-19/New Zealand/20VR0994/2020|EPI ISL 456177|B.31|New Zealand|2020-03-17	0.0004423998	Oceania
Oceania|hCoV-19/Australia/NSW375/2020|EPI ISL 451635|B.4|Australia|2020-03-08	Oceania|hCoV-19/New Zealand/20VR0994/2020|EPI ISL 456177|B.31|New Zealand|2020-03-17	0.0004764043	Oceania
Oceania|hCoV-19/Australia/NSW252/2020|EPI ISL 451517|B.4|Australia|2020-03-08	Oceania|hCoV-19/New Zealand/20VR0994/2020|EPI ISL 456177|B.31|New Zealand|2020-03-17	0.0004083105	Oceania
Oceania|hCoV-19/Australia/VIC19/2020|EPI ISL 419738|B.39|Australia|2020-03-08	Oceania|hCoV-19/New Zealand/20VR0994/2020|EPI ISL 456177|B.31|New Zealand|2020-03-17	0.0003054346	Oceania
Oceania|hCoV-19/Australia/NSW26/2020|EPI ISL 417389|B.4|Australia|2020-03-09	Oceania|hCoV-19/New Zealand/20VR0994/2020|EPI ISL 456177|B.31|New Zealand|2020-03-17	0.0004706669	Oceania
Oceania|hCoV-19/Australia/VIC23/2020|EPI ISL 419743|B.40|Australia|2020-03-09	Oceania|hCoV-19/New Zealand/20VR0994/2020|EPI ISL 456177|B.31|New Zealand|2020-03-17	0.0003361284	Oceania
Oceania|hCoV-19/Australia/VIC21/2020|EPI ISL 419740|B.40|Australia|2020-03-09	Oceania|hCoV-19/New Zealand/20VR0994/2020|EPI ISL 456177|B.31|New Zealand|2020-03-17	0.0003697488	Oceania
Oceania|hCoV-19/Australia/VIC22/2020|EPI ISL 419742|B.1|Australia|2020-03-09	Oceania|hCoV-19/New Zealand/20VR0994/2020|EPI ISL 456177|B.31|New Zealand|2020-03-17	0.0005042995	Oceania
Oceania|hCoV-19/Australia/NSW154/2020|EPI ISL 427652|B.1.1|Australia|2020-03-09	Oceania|hCoV-19/New Zealand/20VR0994/2020|EPI ISL 456177|B.31|New Zealand|2020-03-17	0.0004423998	Oceania
Oceania|hCoV-19/Australia/NSW2155/2020|EPI ISL 500633|B.4|Australia|2020-03-09	Oceania|hCoV-19/New Zealand/20VR0994/2020|EPI ISL 456177|B.31|New Zealand|2020-03-17	0.0004034161	Oceania
Oceania|hCoV-19/Australia/NSW2154/2020|EPI ISL 500632|B.1.1|Australia|2020-03-09	Oceania|hCoV-19/New Zealand/20VR0994/2020|EPI ISL 456177|B.31|New Zealand|2020-03-17	0.0005043391	Oceania
Oceania|hCoV-19/Australia/VIC26/2020|EPI ISL 419745|B.3|Australia|2020-03-10	Oceania|hCoV-19/New Zealand/20VR0994/2020|EPI ISL 456177|B.31|New Zealand|2020-03-17	0.0003361438	Oceania
Oceania|hCoV-19/Australia/NSW31/2020|EPI ISL 417392|B.4|Australia|2020-03-10	Oceania|hCoV-19/New Zealand/20VR0994/2020|EPI ISL 456177|B.31|New Zealand|2020-03-17	0.0004033892	Oceania
Oceania|hCoV-19/Australia/VIC30/2020|EPI ISL 419749|B.4|Australia|2020-03-10	Oceania|hCoV-19/New Zealand/20VR0994/2020|EPI ISL 456177|B.31|New Zealand|2020-03-17	0.0003697722	Oceania
Oceania|hCoV-19/Australia/VIC36/2020|EPI ISL 419765|B|Australia|2020-03-10	Oceania|hCoV-19/New Zealand/20VR0994/2020|EPI ISL 456177|B.31|New Zealand|2020-03-17	0.0002016454	Oceania
Oceania|hCoV-19/Australia/VIC31/2020|EPI ISL 419750|B.1|Australia|2020-03-10	Oceania|hCoV-19/New Zealand/20VR0994/2020|EPI ISL 456177|B.31|New Zealand|2020-03-17	0.0004370215	Oceania
Oceania|hCoV-19/Australia/NSW36/2020|EPI ISL 417394|B.40|Australia|2020-03-10	Oceania|hCoV-19/New Zealand/20VR0994/2020|EPI ISL 456177|B.31|New Zealand|2020-03-17	0.0002721625	Oceania
Oceania|hCoV-19/Australia/NSW38/2020|EPI ISL 417396|B.6|Australia|2020-03-10	Oceania|hCoV-19/New Zealand/20VR0994/2020|EPI ISL 456177|B.31|New Zealand|2020-03-17	0.0003742707	Oceania
Oceania|hCoV-19/Australia/NSW41/2020|EPI ISL 417399|B.40|Australia|2020-03-10	Oceania|hCoV-19/New Zealand/20VR0994/2020|EPI ISL 456177|B.31|New Zealand|2020-03-17	0.0001700810	Oceania
Oceania|hCoV-19/Australia/NSW44/2020|EPI ISL 417400|B.6|Australia|2020-03-10	Oceania|hCoV-19/New Zealand/20VR0994/2020|EPI ISL 456177|B.31|New Zealand|2020-03-17	0.0003742598	Oceania
Oceania|hCoV-19/Australia/NSW46/2020|EPI ISL 427658|B.3|Australia|2020-03-10	Oceania|hCoV-19/New Zealand/20VR0994/2020|EPI ISL 456177|B.31|New Zealand|2020-03-17	0.0003403647	Oceania
Oceania|hCoV-19/Australia/NSW51/2020|EPI ISL 427660|B.40|Australia|2020-03-10	Oceania|hCoV-19/New Zealand/20VR0994/2020|EPI ISL 456177|B.31|New Zealand|2020-03-17	0.0001700868	Oceania
Oceania|hCoV-19/Australia/NSW376/2020|EPI ISL 451636|B.4|Australia|2020-03-10	Oceania|hCoV-19/New Zealand/20VR0994/2020|EPI ISL 456177|B.31|New Zealand|2020-03-17	0.0004083224	Oceania
Oceania|hCoV-19/Australia/NSW103/2020|EPI ISL 427657|B.1.5|Australia|2020-03-10	Oceania|hCoV-19/New Zealand/20VR0994/2020|EPI ISL 456177|B.31|New Zealand|2020-03-17	0.0003402507	Oceania
Oceania|hCoV-19/Australia/NSW63/2020|EPI ISL 427664|B|Australia|2020-03-10	Oceania|hCoV-19/New Zealand/20VR0994/2020|EPI ISL 456177|B.31|New Zealand|2020-03-17	0.0003062559	Oceania
Oceania|hCoV-19/Australia/NSW49/2020|EPI ISL 427659|B.6|Australia|2020-03-10	Oceania|hCoV-19/New Zealand/20VR0994/2020|EPI ISL 456177|B.31|New Zealand|2020-03-17	0.0003742834	Oceania
Oceania|hCoV-19/Australia/NSW2159/2020|EPI ISL 500637|B.1.5|Australia|2020-03-10	Oceania|hCoV-19/New Zealand/20VR0994/2020|EPI ISL 456177|B.31|New Zealand|2020-03-17	0.0003697799	Oceania
Oceania|hCoV-19/Australia/VIC29/2020|EPI ISL 419748|B.1.1|Australia|2020-03-10	Oceania|hCoV-19/New Zealand/20VR0994/2020|EPI ISL 456177|B.31|New Zealand|2020-03-17	0.0005379727	Oceania
Oceania|hCoV-19/Australia/NSW2139/2020|EPI ISL 500627|B.4|Australia|2020-03-10	Oceania|hCoV-19/New Zealand/20VR0994/2020|EPI ISL 456177|B.31|New Zealand|2020-03-17	0.0004370579	Oceania
Oceania|hCoV-19/New Zealand/20VR0712/2020|EPI ISL 456163|B.1.1|New Zealand|2020-03-11	Oceania|hCoV-19/New Zealand/20VR0994/2020|EPI ISL 456177|B.31|New Zealand|2020-03-17	0.0004706752	Oceania
Oceania|hCoV-19/Australia/QLDID921/2020|EPI ISL 417033|B.6|Australia|2020-03-11	Oceania|hCoV-19/New Zealand/20VR0994/2020|EPI ISL 456177|B.31|New Zealand|2020-03-17	0.0003361245	Oceania
Oceania|hCoV-19/Australia/VIC44/2020|EPI ISL 419767|B.1|Australia|2020-03-11	Oceania|hCoV-19/New Zealand/20VR0994/2020|EPI ISL 456177|B.31|New Zealand|2020-03-17	0.0004033891	Oceania
Oceania|hCoV-19/Australia/VIC39/2020|EPI ISL 419757|B.1|Australia|2020-03-11	Oceania|hCoV-19/New Zealand/20VR0994/2020|EPI ISL 456177|B.31|New Zealand|2020-03-17	0.0005043052	Oceania
Oceania|hCoV-19/Australia/QLDID920/2020|EPI ISL 417032|B.1.5|Australia|2020-03-11	Oceania|hCoV-19/New Zealand/20VR0994/2020|EPI ISL 456177|B.31|New Zealand|2020-03-17	0.0003697552	Oceania
Oceania|hCoV-19/Australia/VIC45/2020|EPI ISL 419802|B.1.1|Australia|2020-03-11	Oceania|hCoV-19/New Zealand/20VR0994/2020|EPI ISL 456177|B.31|New Zealand|2020-03-17	0.0004706752	Oceania
Oceania|hCoV-19/Australia/NSW40/2020|EPI ISL 417398|B.4|Australia|2020-03-11	Oceania|hCoV-19/New Zealand/20VR0994/2020|EPI ISL 456177|B.31|New Zealand|2020-03-17	0.0004423563	Oceania
Oceania|hCoV-19/Australia/NSW52/2020|EPI ISL 417405|B|Australia|2020-03-11	Oceania|hCoV-19/New Zealand/20VR0994/2020|EPI ISL 456177|B.31|New Zealand|2020-03-17	0.0001700811	Oceania
Oceania|hCoV-19/Australia/NSW39/2020|EPI ISL 417397|B.1.5|Australia|2020-03-11	Oceania|hCoV-19/New Zealand/20VR0994/2020|EPI ISL 456177|B.31|New Zealand|2020-03-17	0.0003402391	Oceania
Oceania|hCoV-19/Australia/NSW102/2020|EPI ISL 427656|B.1.5|Australia|2020-03-11	Oceania|hCoV-19/New Zealand/20VR0994/2020|EPI ISL 456177|B.31|New Zealand|2020-03-17	0.0003402507	Oceania
Oceania|hCoV-19/Australia/NSW34/2020|EPI ISL 427655|B.4|Australia|2020-03-11	Oceania|hCoV-19/New Zealand/20VR0994/2020|EPI ISL 456177|B.31|New Zealand|2020-03-17	0.0004083297	Oceania
Oceania|hCoV-19/Australia/VIC38/2020|EPI ISL 419756|B.1.6|Australia|2020-03-11	Oceania|hCoV-19/New Zealand/20VR0994/2020|EPI ISL 456177|B.31|New Zealand|2020-03-17	0.0004706420	Oceania
Oceania|hCoV-19/Australia/NSW218/2020|EPI ISL 427665|B.3|Australia|2020-03-11	Oceania|hCoV-19/New Zealand/20VR0994/2020|EPI ISL 456177|B.31|New Zealand|2020-03-17	0.0003743246	Oceania
Oceania|hCoV-19/Australia/VIC43/2020|EPI ISL 419763|B.1.1|Australia|2020-03-11	Oceania|hCoV-19/New Zealand/20VR0994/2020|EPI ISL 456177|B.31|New Zealand|2020-03-17	0.0005043792	Oceania
Oceania|hCoV-19/Australia/NSW2156/2020|EPI ISL 500634|B.39|Australia|2020-03-11	Oceania|hCoV-19/New Zealand/20VR0994/2020|EPI ISL 456177|B.31|New Zealand|2020-03-17	0.0002689064	Oceania
Oceania|hCoV-19/Australia/TAS124/2020|EPI ISL 522589|B|Australia|2020-03-11	Oceania|hCoV-19/New Zealand/20VR0994/2020|EPI ISL 456177|B.31|New Zealand|2020-03-17	0.0002065344	Oceania
Oceania|hCoV-19/New Zealand/CoV002/2020|EPI ISL 417212|B.31|New Zealand|2020-03-11	Oceania|hCoV-19/New Zealand/20VR0994/2020|EPI ISL 456177|B.31|New Zealand|2020-03-17	0.0001011929	Oceania
Oceania|hCoV-19/Australia/VIC50/2020|EPI ISL 419766|B.1|Australia|2020-03-12	Oceania|hCoV-19/New Zealand/20VR0994/2020|EPI ISL 456177|B.31|New Zealand|2020-03-17	0.0004370215	Oceania
Oceania|hCoV-19/Australia/VIC55/2020|EPI ISL 419776|B|Australia|2020-03-12	Oceania|hCoV-19/New Zealand/20VR0994/2020|EPI ISL 456177|B.31|New Zealand|2020-03-17	0.0002016396	Oceania
Oceania|hCoV-19/Australia/VIC52/2020|EPI ISL 419768|B.1.1.71|Australia|2020-03-12	Oceania|hCoV-19/New Zealand/20VR0994/2020|EPI ISL 456177|B.31|New Zealand|2020-03-17	0.0005715694	Oceania
Oceania|hCoV-19/Australia/VIC58/2020|EPI ISL 419784|B.4|Australia|2020-03-12	Oceania|hCoV-19/New Zealand/20VR0994/2020|EPI ISL 456177|B.31|New Zealand|2020-03-17	0.0003361342	Oceania
Oceania|hCoV-19/Australia/VIC54/2020|EPI ISL 419770|B.1|Australia|2020-03-12	Oceania|hCoV-19/New Zealand/20VR0994/2020|EPI ISL 456177|B.31|New Zealand|2020-03-17	0.0004033891	Oceania
Oceania|hCoV-19/Australia/VIC47/2020|EPI ISL 419759|B.40|Australia|2020-03-12	Oceania|hCoV-19/New Zealand/20VR0994/2020|EPI ISL 456177|B.31|New Zealand|2020-03-17	0.0003697658	Oceania
Oceania|hCoV-19/Australia/NSW50/2020|EPI ISL 417404|B.1.1|Australia|2020-03-12	Oceania|hCoV-19/New Zealand/20VR0994/2020|EPI ISL 456177|B.31|New Zealand|2020-03-17	0.0004764242	Oceania
Oceania|hCoV-19/Australia/NSW254/2020|EPI ISL 451519|B.4|Australia|2020-03-12	Oceania|hCoV-19/New Zealand/20VR0994/2020|EPI ISL 456177|B.31|New Zealand|2020-03-17	0.0005104437	Oceania
Oceania|hCoV-19/Australia/VIC48/2020|EPI ISL 419762|B.1|Australia|2020-03-12	Oceania|hCoV-19/New Zealand/20VR0994/2020|EPI ISL 456177|B.31|New Zealand|2020-03-17	0.0004370360	Oceania
Oceania|hCoV-19/Australia/NSW2158/2020|EPI ISL 500636|B.1.5|Australia|2020-03-12	Oceania|hCoV-19/New Zealand/20VR0994/2020|EPI ISL 456177|B.31|New Zealand|2020-03-17	0.0004034162	Oceania
Oceania|hCoV-19/Australia/VIC49/2020|EPI ISL 419764|B.1|Australia|2020-03-12	Oceania|hCoV-19/New Zealand/20VR0994/2020|EPI ISL 456177|B.31|New Zealand|2020-03-17	0.0004708064	Oceania
Oceania|hCoV-19/New Zealand/20VR0334/2020|EPI ISL 456157|B.1|New Zealand|2020-03-12	Oceania|hCoV-19/New Zealand/20VR0994/2020|EPI ISL 456177|B.31|New Zealand|2020-03-17	0.0004796502	Oceania
Oceania|hCoV-19/Australia/VIC62/2020|EPI ISL 419774|B.1|Australia|2020-03-13	Oceania|hCoV-19/New Zealand/20VR0994/2020|EPI ISL 456177|B.31|New Zealand|2020-03-17	0.0004033892	Oceania
Oceania|hCoV-19/Australia/NSW2011/2020|EPI ISL 500598|B.4|Australia|2020-03-13	Oceania|hCoV-19/New Zealand/20VR0994/2020|EPI ISL 456177|B.31|New Zealand|2020-03-17	0.0005043197	Oceania
Oceania|hCoV-19/Australia/VIC66/2020|EPI ISL 419780|B.4|Australia|2020-03-13	Oceania|hCoV-19/New Zealand/20VR0994/2020|EPI ISL 456177|B.31|New Zealand|2020-03-17	0.0003361342	Oceania
Oceania|hCoV-19/Australia/VIC70/2020|EPI ISL 419786|B|Australia|2020-03-13	Oceania|hCoV-19/New Zealand/20VR0994/2020|EPI ISL 456177|B.31|New Zealand|2020-03-17	0.0001680295	Oceania
Oceania|hCoV-19/Australia/WA02/2020|EPI ISL 420532|B.1.98|Australia|2020-03-13	Oceania|hCoV-19/New Zealand/20VR0994/2020|EPI ISL 456177|B.31|New Zealand|2020-03-17	0.0004040021	Oceania
Oceania|hCoV-19/Australia/NSW45/2020|EPI ISL 417401|B.6|Australia|2020-03-13	Oceania|hCoV-19/New Zealand/20VR0994/2020|EPI ISL 456177|B.31|New Zealand|2020-03-17	0.0003402291	Oceania
Oceania|hCoV-19/Australia/NSW47/2020|EPI ISL 417402|B.1.5|Australia|2020-03-13	Oceania|hCoV-19/New Zealand/20VR0994/2020|EPI ISL 456177|B.31|New Zealand|2020-03-17	0.0004083276	Oceania
Oceania|hCoV-19/Australia/NSW607/2020|EPI ISL 490017|B.40|Australia|2020-03-13	Oceania|hCoV-19/New Zealand/20VR0994/2020|EPI ISL 456177|B.31|New Zealand|2020-03-17	0.0001700868	Oceania
Oceania|hCoV-19/Australia/NSW592/2020|EPI ISL 478704|B.1.5|Australia|2020-03-13	Oceania|hCoV-19/New Zealand/20VR0994/2020|EPI ISL 456177|B.31|New Zealand|2020-03-17	0.0003402507	Oceania
Oceania|hCoV-19/Australia/NSW2147/2020|EPI ISL 500628|B.1.5|Australia|2020-03-13	Oceania|hCoV-19/New Zealand/20VR0994/2020|EPI ISL 456177|B.31|New Zealand|2020-03-17	0.0004370506	Oceania
Oceania|hCoV-19/Australia/VIC64/2020|EPI ISL 419778|B.1|Australia|2020-03-13	Oceania|hCoV-19/New Zealand/20VR0994/2020|EPI ISL 456177|B.31|New Zealand|2020-03-17	0.0005053186	Oceania
Oceania|hCoV-19/Australia/VIC61/2020|EPI ISL 419773|B|Australia|2020-03-13	Oceania|hCoV-19/New Zealand/20VR0994/2020|EPI ISL 456177|B.31|New Zealand|2020-03-17	0.0002030270	Oceania
Oceania|hCoV-19/Australia/VIC63/2020|EPI ISL 419775|B.1|Australia|2020-03-13	Oceania|hCoV-19/New Zealand/20VR0994/2020|EPI ISL 456177|B.31|New Zealand|2020-03-17	0.0004065042	Oceania
Oceania|hCoV-19/Australia/VIC82/2020|EPI ISL 419794|B.40|Australia|2020-03-14	Oceania|hCoV-19/New Zealand/20VR0994/2020|EPI ISL 456177|B.31|New Zealand|2020-03-17	0.0002352577	Oceania
Oceania|hCoV-19/Australia/VIC83/2020|EPI ISL 419799|B|Australia|2020-03-14	Oceania|hCoV-19/New Zealand/20VR0994/2020|EPI ISL 456177|B.31|New Zealand|2020-03-17	0.0002017209	Oceania
Oceania|hCoV-19/Australia/VIC80/2020|EPI ISL 419792|B.40|Australia|2020-03-14	Oceania|hCoV-19/New Zealand/20VR0994/2020|EPI ISL 456177|B.31|New Zealand|2020-03-17	0.0002016454	Oceania
Oceania|hCoV-19/Australia/NSW2005/2020|EPI ISL 500597|B.1|Australia|2020-03-14	Oceania|hCoV-19/New Zealand/20VR0994/2020|EPI ISL 456177|B.31|New Zealand|2020-03-17	0.0004370340	Oceania
Oceania|hCoV-19/Australia/VIC84/2020|EPI ISL 419803|B.39|Australia|2020-03-14	Oceania|hCoV-19/New Zealand/20VR0994/2020|EPI ISL 456177|B.31|New Zealand|2020-03-17	0.0002688839	Oceania
Oceania|hCoV-19/Australia/VIC78/2020|EPI ISL 419790|B|Australia|2020-03-14	Oceania|hCoV-19/New Zealand/20VR0994/2020|EPI ISL 456177|B.31|New Zealand|2020-03-17	0.0003025503	Oceania
Oceania|hCoV-19/Australia/QLDID923/2020|EPI ISL 418801|B.1|Australia|2020-03-14	Oceania|hCoV-19/New Zealand/20VR0994/2020|EPI ISL 456177|B.31|New Zealand|2020-03-17	0.0004033891	Oceania
Oceania|hCoV-19/Australia/WA03/2020|EPI ISL 420533|B.1|Australia|2020-03-14	Oceania|hCoV-19/New Zealand/20VR0994/2020|EPI ISL 456177|B.31|New Zealand|2020-03-17	0.0004376982	Oceania
Oceania|hCoV-19/Australia/WA01/2020|EPI ISL 420531|B.1.98|Australia|2020-03-14	Oceania|hCoV-19/New Zealand/20VR0994/2020|EPI ISL 456177|B.31|New Zealand|2020-03-17	0.0004376780	Oceania
Oceania|hCoV-19/Australia/NSW54/2020|EPI ISL 417407|B.1.1|Australia|2020-03-14	Oceania|hCoV-19/New Zealand/20VR0994/2020|EPI ISL 456177|B.31|New Zealand|2020-03-17	0.0004423847	Oceania
Oceania|hCoV-19/Australia/NSW48/2020|EPI ISL 417403|B.6|Australia|2020-03-14	Oceania|hCoV-19/New Zealand/20VR0994/2020|EPI ISL 456177|B.31|New Zealand|2020-03-17	0.0003402291	Oceania
Oceania|hCoV-19/Australia/NSW256/2020|EPI ISL 451521|B.4|Australia|2020-03-14	Oceania|hCoV-19/New Zealand/20VR0994/2020|EPI ISL 456177|B.31|New Zealand|2020-03-17	0.0004083105	Oceania
Oceania|hCoV-19/Australia/NSW583/2020|EPI ISL 478695|B.40|Australia|2020-03-14	Oceania|hCoV-19/New Zealand/20VR0994/2020|EPI ISL 456177|B.31|New Zealand|2020-03-17	0.0001700868	Oceania
Oceania|hCoV-19/Australia/NSW582/2020|EPI ISL 478694|B.40|Australia|2020-03-14	Oceania|hCoV-19/New Zealand/20VR0994/2020|EPI ISL 456177|B.31|New Zealand|2020-03-17	0.0002041084	Oceania
Oceania|hCoV-19/Australia/VIC79/2020|EPI ISL 419791|B.40|Australia|2020-03-14	Oceania|hCoV-19/New Zealand/20VR0994/2020|EPI ISL 456177|B.31|New Zealand|2020-03-17	0.0001680351	Oceania
Oceania|hCoV-19/Australia/NSW2146/2020|EPI ISL 509503|B.40|Australia|2020-03-14	Oceania|hCoV-19/New Zealand/20VR0994/2020|EPI ISL 456177|B.31|New Zealand|2020-03-17	0.0001680352	Oceania
Oceania|hCoV-19/Australia/VIC81/2020|EPI ISL 419793|B.40|Australia|2020-03-14	Oceania|hCoV-19/New Zealand/20VR0994/2020|EPI ISL 456177|B.31|New Zealand|2020-03-17	0.0001680352	Oceania
Oceania|hCoV-19/Australia/SAP215/2020|EPI ISL 468001|B.1.1|Australia|2020-03-14	Oceania|hCoV-19/New Zealand/20VR0994/2020|EPI ISL 456177|B.31|New Zealand|2020-03-17	0.0004708334	Oceania
Oceania|hCoV-19/Australia/VIC87/2020|EPI ISL 419797|B.40|Australia|2020-03-15	Oceania|hCoV-19/New Zealand/20VR0994/2020|EPI ISL 456177|B.31|New Zealand|2020-03-17	0.0002352578	Oceania
Oceania|hCoV-19/Australia/NSW2144/2020|EPI ISL 527008|B.39|Australia|2020-03-15	Oceania|hCoV-19/New Zealand/20VR0994/2020|EPI ISL 456177|B.31|New Zealand|2020-03-17	0.0002688839	Oceania
Oceania|hCoV-19/Australia/SAP111/2020|EPI ISL 451131|B.1.1|Australia|2020-03-15	Oceania|hCoV-19/New Zealand/20VR0994/2020|EPI ISL 456177|B.31|New Zealand|2020-03-17	0.0004706752	Oceania
Oceania|hCoV-19/Australia/VIC90/2020|EPI ISL 419801|B.1.1|Australia|2020-03-15	Oceania|hCoV-19/New Zealand/20VR0994/2020|EPI ISL 456177|B.31|New Zealand|2020-03-17	0.0005043197	Oceania
Oceania|hCoV-19/Australia/NSW2004/2020|EPI ISL 500596|B.1.5|Australia|2020-03-15	Oceania|hCoV-19/New Zealand/20VR0994/2020|EPI ISL 456177|B.31|New Zealand|2020-03-17	0.0004706265	Oceania
Oceania|hCoV-19/Australia/VIC89/2020|EPI ISL 419800|B.1|Australia|2020-03-15	Oceania|hCoV-19/New Zealand/20VR0994/2020|EPI ISL 456177|B.31|New Zealand|2020-03-17	0.0004706617	Oceania
Oceania|hCoV-19/New Zealand/20VR0276/2020|EPI ISL 416539|A|New Zealand|2020-03-15	Oceania|hCoV-19/New Zealand/20VR0994/2020|EPI ISL 456177|B.31|New Zealand|2020-03-17	0.0004370215	Oceania
Oceania|hCoV-19/Australia/ACT0082/2020|EPI ISL 498542|B.1.1|Australia|2020-03-15	Oceania|hCoV-19/New Zealand/20VR0994/2020|EPI ISL 456177|B.31|New Zealand|2020-03-17	0.0005043052	Oceania
Oceania|hCoV-19/Australia/VIC92/2020|EPI ISL 419809|B.1.5|Australia|2020-03-15	Oceania|hCoV-19/New Zealand/20VR0994/2020|EPI ISL 456177|B.31|New Zealand|2020-03-17	0.0003697552	Oceania
Oceania|hCoV-19/Australia/NSW112/2020|EPI ISL 427666|B.1.5|Australia|2020-03-15	Oceania|hCoV-19/New Zealand/20VR0994/2020|EPI ISL 456177|B.31|New Zealand|2020-03-17	0.0004083415	Oceania
Oceania|hCoV-19/Australia/VIC91/2020|EPI ISL 419804|B.1.5|Australia|2020-03-15	Oceania|hCoV-19/New Zealand/20VR0994/2020|EPI ISL 456177|B.31|New Zealand|2020-03-17	0.0004370725	Oceania
Oceania|hCoV-19/Australia/SAP220/2020|EPI ISL 467995|B.1.5|Australia|2020-03-15	Oceania|hCoV-19/New Zealand/20VR0994/2020|EPI ISL 456177|B.31|New Zealand|2020-03-17	0.0004401650	Oceania
Oceania|hCoV-19/Australia/VIC09/2020|EPI ISL 416515|B|Australia|2020-03-15	Oceania|hCoV-19/New Zealand/20VR0994/2020|EPI ISL 456177|B.31|New Zealand|2020-03-17	0.0002034235	Oceania
Oceania|hCoV-19/Australia/VIC93/2020|EPI ISL 419815|B.3|Australia|2020-03-15	Oceania|hCoV-19/New Zealand/20VR0994/2020|EPI ISL 456177|B.31|New Zealand|2020-03-17	0.0003398906	Oceania
Oceania|hCoV-19/Australia/SAP410/2020|EPI ISL 492175|B.6|Australia|2020-03-15	Oceania|hCoV-19/New Zealand/20VR0994/2020|EPI ISL 456177|B.31|New Zealand|2020-03-17	0.0004566137	Oceania
Oceania|hCoV-19/Australia/SAP439/2020|EPI ISL 508130|B.6|Australia|2020-03-16	Oceania|hCoV-19/New Zealand/20VR0994/2020|EPI ISL 456177|B.31|New Zealand|2020-03-17	0.0003361244	Oceania
Oceania|hCoV-19/Australia/VIC97/2020|EPI ISL 419808|B.4|Australia|2020-03-16	Oceania|hCoV-19/New Zealand/20VR0994/2020|EPI ISL 456177|B.31|New Zealand|2020-03-17	0.0003361342	Oceania
Oceania|hCoV-19/Australia/VIC99/2020|EPI ISL 419811|B.1|Australia|2020-03-16	Oceania|hCoV-19/New Zealand/20VR0994/2020|EPI ISL 456177|B.31|New Zealand|2020-03-17	0.0005715793	Oceania
Oceania|hCoV-19/Australia/VIC141/2020|EPI ISL 419838|B.1.5|Australia|2020-03-16	Oceania|hCoV-19/New Zealand/20VR0994/2020|EPI ISL 456177|B.31|New Zealand|2020-03-17	0.0003697552	Oceania
Oceania|hCoV-19/Australia/SAP112/2020|EPI ISL 468016|B.1.1|Australia|2020-03-16	Oceania|hCoV-19/New Zealand/20VR0994/2020|EPI ISL 456177|B.31|New Zealand|2020-03-17	0.0004706752	Oceania
Oceania|hCoV-19/Australia/VIC142/2020|EPI ISL 419839|B.1|Australia|2020-03-16	Oceania|hCoV-19/New Zealand/20VR0994/2020|EPI ISL 456177|B.31|New Zealand|2020-03-17	0.0004706699	Oceania
Oceania|hCoV-19/Australia/NSW2151/2020|EPI ISL 500631|B|Australia|2020-03-16	Oceania|hCoV-19/New Zealand/20VR0994/2020|EPI ISL 456177|B.31|New Zealand|2020-03-17	0.0002016489	Oceania
Oceania|hCoV-19/Australia/NSW2149/2020|EPI ISL 500630|B.1.1.10|Australia|2020-03-16	Oceania|hCoV-19/New Zealand/20VR0994/2020|EPI ISL 456177|B.31|New Zealand|2020-03-17	0.0005379521	Oceania
Oceania|hCoV-19/New Zealand/20VR0993/2020|EPI ISL 456176|B|New Zealand|2020-03-16	Oceania|hCoV-19/New Zealand/20VR0994/2020|EPI ISL 456177|B.31|New Zealand|2020-03-17	0.0003025364	Oceania
Oceania|hCoV-19/Australia/VIC143/2020|EPI ISL 419840|B.1.1|Australia|2020-03-16	Oceania|hCoV-19/New Zealand/20VR0994/2020|EPI ISL 456177|B.31|New Zealand|2020-03-17	0.0005379366	Oceania
Oceania|hCoV-19/Australia/VIC96/2020|EPI ISL 419807|B|Australia|2020-03-16	Oceania|hCoV-19/New Zealand/20VR0994/2020|EPI ISL 456177|B.31|New Zealand|2020-03-17	0.0002689157	Oceania
Oceania|hCoV-19/Australia/NSW58/2020|EPI ISL 417410|B.40|Australia|2020-03-16	Oceania|hCoV-19/New Zealand/20VR0994/2020|EPI ISL 456177|B.31|New Zealand|2020-03-17	0.0002041074	Oceania
Oceania|hCoV-19/Australia/NSW57/2020|EPI ISL 417409|B.40|Australia|2020-03-16	Oceania|hCoV-19/New Zealand/20VR0994/2020|EPI ISL 456177|B.31|New Zealand|2020-03-17	0.0002721545	Oceania
Oceania|hCoV-19/Australia/NSW104/2020|EPI ISL 427677|B.1.5|Australia|2020-03-16	Oceania|hCoV-19/New Zealand/20VR0994/2020|EPI ISL 456177|B.31|New Zealand|2020-03-17	0.0003402507	Oceania
Oceania|hCoV-19/Australia/NSW75/2020|EPI ISL 427703|B.40|Australia|2020-03-16	Oceania|hCoV-19/New Zealand/20VR0994/2020|EPI ISL 456177|B.31|New Zealand|2020-03-17	0.0001700868	Oceania
Oceania|hCoV-19/Australia/NSW88/2020|EPI ISL 427702|B.40|Australia|2020-03-16	Oceania|hCoV-19/New Zealand/20VR0994/2020|EPI ISL 456177|B.31|New Zealand|2020-03-17	0.0002381426	Oceania
Oceania|hCoV-19/Australia/NSW158/2020|EPI ISL 427735|B.1.1|Australia|2020-03-16	Oceania|hCoV-19/New Zealand/20VR0994/2020|EPI ISL 456177|B.31|New Zealand|2020-03-17	0.0004764405	Oceania
Oceania|hCoV-19/Australia/NSW111/2020|EPI ISL 427661|B.1.5|Australia|2020-03-16	Oceania|hCoV-19/New Zealand/20VR0994/2020|EPI ISL 456177|B.31|New Zealand|2020-03-17	0.0004083415	Oceania
Oceania|hCoV-19/Australia/VIC146/2020|EPI ISL 419843|B.40|Australia|2020-03-17	Oceania|hCoV-19/New Zealand/20VR0994/2020|EPI ISL 456177|B.31|New Zealand|2020-03-17	0.0002016395	Oceania
Oceania|hCoV-19/Australia/VIC327/2020|EPI ISL 426637|B.40|Australia|2020-03-17	Oceania|hCoV-19/New Zealand/20VR0994/2020|EPI ISL 456177|B.31|New Zealand|2020-03-17	0.0001680295	Oceania
Oceania|hCoV-19/Australia/VIC157/2020|EPI ISL 419854|B.1|Australia|2020-03-17	Oceania|hCoV-19/New Zealand/20VR0994/2020|EPI ISL 456177|B.31|New Zealand|2020-03-17	0.0004706617	Oceania
Oceania|hCoV-19/Australia/VIC151/2020|EPI ISL 419848|B|Australia|2020-03-17	Oceania|hCoV-19/New Zealand/20VR0994/2020|EPI ISL 456177|B.31|New Zealand|2020-03-17	0.0002688715	Oceania
Oceania|hCoV-19/Australia/VIC154/2020|EPI ISL 419851|B.1.5|Australia|2020-03-17	Oceania|hCoV-19/New Zealand/20VR0994/2020|EPI ISL 456177|B.31|New Zealand|2020-03-17	0.0004370139	Oceania
Oceania|hCoV-19/Australia/VIC144/2020|EPI ISL 419841|B.1.1|Australia|2020-03-17	Oceania|hCoV-19/New Zealand/20VR0994/2020|EPI ISL 456177|B.31|New Zealand|2020-03-17	0.0005043052	Oceania
Oceania|hCoV-19/Australia/VIC148/2020|EPI ISL 419845|B.1|Australia|2020-03-17	Oceania|hCoV-19/New Zealand/20VR0994/2020|EPI ISL 456177|B.31|New Zealand|2020-03-17	0.0004370215	Oceania
Oceania|hCoV-19/Australia/VIC153/2020|EPI ISL 419850|B.1.1|Australia|2020-03-17	Oceania|hCoV-19/New Zealand/20VR0994/2020|EPI ISL 456177|B.31|New Zealand|2020-03-17	0.0005379366	Oceania
Oceania|hCoV-19/Australia/VIC152/2020|EPI ISL 419849|B|Australia|2020-03-17	Oceania|hCoV-19/New Zealand/20VR0994/2020|EPI ISL 456177|B.31|New Zealand|2020-03-17	0.0001680295	Oceania
Oceania|hCoV-19/Australia/VIC106/2020|EPI ISL 419820|B.1.5|Australia|2020-03-17	Oceania|hCoV-19/New Zealand/20VR0994/2020|EPI ISL 456177|B.31|New Zealand|2020-03-17	0.0004706400	Oceania
Oceania|hCoV-19/Australia/VIC329/2020|EPI ISL 426639|B.1.5|Australia|2020-03-17	Oceania|hCoV-19/New Zealand/20VR0994/2020|EPI ISL 456177|B.31|New Zealand|2020-03-17	0.0004370416	Oceania
Oceania|hCoV-19/Australia/VIC149/2020|EPI ISL 419846|B.1|Australia|2020-03-17	Oceania|hCoV-19/New Zealand/20VR0994/2020|EPI ISL 456177|B.31|New Zealand|2020-03-17	0.0005043228	Oceania
Oceania|hCoV-19/Australia/VIC156/2020|EPI ISL 419853|B.1.1|Australia|2020-03-17	Oceania|hCoV-19/New Zealand/20VR0994/2020|EPI ISL 456177|B.31|New Zealand|2020-03-17	0.0004706752	Oceania
Oceania|hCoV-19/Australia/VIC155/2020|EPI ISL 419852|B.1|Australia|2020-03-17	Oceania|hCoV-19/New Zealand/20VR0994/2020|EPI ISL 456177|B.31|New Zealand|2020-03-17	0.0004706482	Oceania
Oceania|hCoV-19/Australia/VIC105/2020|EPI ISL 419819|B.1.255|Australia|2020-03-17	Oceania|hCoV-19/New Zealand/20VR0994/2020|EPI ISL 456177|B.31|New Zealand|2020-03-17	0.0004706482	Oceania
Oceania|hCoV-19/Australia/NSW02/2020|EPI ISL 408976|B|Australia|2020-01-22	Oceania|hCoV-19/Australia/NSW62/2020|EPI ISL 417412|B.3|Australia|2020-03-17	0.0001700811	Oceania
Oceania|hCoV-19/Australia/NSW01/2020|EPI ISL 407893|A|Australia|2020-01-24	Oceania|hCoV-19/Australia/NSW62/2020|EPI ISL 417412|B.3|Australia|2020-03-17	0.0001700731	Oceania
Oceania|hCoV-19/Australia/NSW04/2020|EPI ISL 417030|A|Australia|2020-01-24	Oceania|hCoV-19/Australia/NSW62/2020|EPI ISL 417412|B.3|Australia|2020-03-17	0.0002721339	Oceania
Oceania|hCoV-19/Australia/VIC02/2020|EPI ISL 416410|B|Australia|2020-01-24	Oceania|hCoV-19/Australia/NSW62/2020|EPI ISL 417412|B.3|Australia|2020-03-17	0.0001716690	Oceania
Oceania|hCoV-19/Australia/VIC01/2020|EPI ISL 406844|B|Australia|2020-01-25	Oceania|hCoV-19/Australia/NSW62/2020|EPI ISL 417412|B.3|Australia|2020-03-17	0.0002041109	Oceania
Oceania|hCoV-19/Australia/NSW03/2020|EPI ISL 408977|B|Australia|2020-01-25	Oceania|hCoV-19/Australia/NSW62/2020|EPI ISL 417412|B.3|Australia|2020-03-17	0.0001360620	Oceania
Oceania|hCoV-19/Australia/NSW2153/2020|EPI ISL 509505|B.1.5|Australia|2020-01-25	Oceania|hCoV-19/Australia/NSW62/2020|EPI ISL 417412|B.3|Australia|2020-03-17	0.0002381423	Oceania
Oceania|hCoV-19/Australia/QLD01/2020|EPI ISL 407894|A|Australia|2020-01-28	Oceania|hCoV-19/Australia/NSW62/2020|EPI ISL 417412|B.3|Australia|2020-03-17	0.0002040979	Oceania
Oceania|hCoV-19/Australia/VPRL014/2020|EPI ISL 455603|B.1|Australia|2020-01-30	Oceania|hCoV-19/Australia/NSW62/2020|EPI ISL 417412|B.3|Australia|2020-03-17	0.0002381122	Oceania
Oceania|hCoV-19/Australia/QLD02/2020|EPI ISL 407896|A|Australia|2020-01-30	Oceania|hCoV-19/Australia/NSW62/2020|EPI ISL 417412|B.3|Australia|2020-03-17	0.0002721418	Oceania
Oceania|hCoV-19/Australia/SA01/2020|EPI ISL 480778|B.1|Australia|2020-01-30	Oceania|hCoV-19/Australia/NSW62/2020|EPI ISL 417412|B.3|Australia|2020-03-17	0.0002384366	Oceania
Oceania|hCoV-19/Australia/SA04/2020|EPI ISL 480781|B.1|Australia|2020-01-30	Oceania|hCoV-19/Australia/NSW62/2020|EPI ISL 417412|B.3|Australia|2020-03-17	0.0002395544	Oceania
Oceania|hCoV-19/Australia/VIC13/2020|EPI ISL 419733|B|Australia|2020-01-31	Oceania|hCoV-19/Australia/NSW62/2020|EPI ISL 417412|B.3|Australia|2020-03-17	0.0002043690	Oceania
Oceania|hCoV-19/Australia/VIC14/2020|EPI ISL 419734|B|Australia|2020-02-02	Oceania|hCoV-19/Australia/NSW62/2020|EPI ISL 417412|B.3|Australia|2020-03-17	0.0001382704	Oceania
Oceania|hCoV-19/Australia/QLD03/2020|EPI ISL 410717|A|Australia|2020-02-05	Oceania|hCoV-19/Australia/NSW62/2020|EPI ISL 417412|B.3|Australia|2020-03-17	0.0002381190	Oceania
Oceania|hCoV-19/Australia/QLD04/2020|EPI ISL 410718|A|Australia|2020-02-05	Oceania|hCoV-19/Australia/NSW62/2020|EPI ISL 417412|B.3|Australia|2020-03-17	0.0002040979	Oceania
Oceania|hCoV-19/Australia/VIC07/2020|EPI ISL 416415|A|Australia|2020-02-08	Oceania|hCoV-19/Australia/NSW62/2020|EPI ISL 417412|B.3|Australia|2020-03-17	0.0002381191	Oceania
Oceania|hCoV-19/Australia/SAP097/2020|EPI ISL 468039|B|Australia|2020-02-22	Oceania|hCoV-19/Australia/NSW62/2020|EPI ISL 417412|B.3|Australia|2020-03-17	0.0002041110	Oceania
Oceania|hCoV-19/Australia/WA11/2020|EPI ISL 420456|B|Australia|2020-02-22	Oceania|hCoV-19/Australia/NSW62/2020|EPI ISL 417412|B.3|Australia|2020-03-17	0.0002721744	Oceania
Oceania|hCoV-19/Australia/WA34/2020|EPI ISL 470851|B|Australia|2020-02-27	Oceania|hCoV-19/Australia/NSW62/2020|EPI ISL 417412|B.3|Australia|2020-03-17	0.0002041015	Oceania
Oceania|hCoV-19/New Zealand/20VR0174/2020|EPI ISL 413490|B.4|New Zealand|2020-02-27	Oceania|hCoV-19/Australia/NSW62/2020|EPI ISL 417412|B.3|Australia|2020-03-17	0.0002381777	Oceania
Oceania|hCoV-19/Australia/NSW05/2020|EPI ISL 412975|B.4|Australia|2020-02-28	Oceania|hCoV-19/Australia/NSW62/2020|EPI ISL 417412|B.3|Australia|2020-03-17	0.0002721703	Oceania
Oceania|hCoV-19/Australia/QLDID922/2020|EPI ISL 418799|B|Australia|2020-02-28	Oceania|hCoV-19/Australia/NSW62/2020|EPI ISL 417412|B.3|Australia|2020-03-17	0.0002721418	Oceania
Oceania|hCoV-19/Australia/NSW09/2020|EPI ISL 413595|B.4|Australia|2020-02-28	Oceania|hCoV-19/Australia/NSW62/2020|EPI ISL 417412|B.3|Australia|2020-03-17	0.0003742644	Oceania
Oceania|hCoV-19/Australia/NSW08/2020|EPI ISL 413594|B|Australia|2020-02-28	Oceania|hCoV-19/Australia/NSW62/2020|EPI ISL 417412|B.3|Australia|2020-03-17	0.0001360621	Oceania
Oceania|hCoV-19/Australia/NSW10/2020|EPI ISL 413596|B|Australia|2020-02-28	Oceania|hCoV-19/Australia/NSW62/2020|EPI ISL 417412|B.3|Australia|2020-03-17	0.0001360667	Oceania
Oceania|hCoV-19/Australia/NSW219/2020|EPI ISL 427643|B|Australia|2020-02-28	Oceania|hCoV-19/Australia/NSW62/2020|EPI ISL 417412|B.3|Australia|2020-03-17	0.0001360713	Oceania
Oceania|hCoV-19/Australia/NSW07/2020|EPI ISL 413214|B.4|Australia|2020-02-29	Oceania|hCoV-19/Australia/NSW62/2020|EPI ISL 417412|B.3|Australia|2020-03-17	0.0002381373	Oceania
Oceania|hCoV-19/Australia/QLD09/2020|EPI ISL 414414|B.4|Australia|2020-02-29	Oceania|hCoV-19/Australia/NSW62/2020|EPI ISL 417412|B.3|Australia|2020-03-17	0.0002721624	Oceania
Oceania|hCoV-19/Australia/NSW06/2020|EPI ISL 413213|B.4|Australia|2020-02-29	Oceania|hCoV-19/Australia/NSW62/2020|EPI ISL 417412|B.3|Australia|2020-03-17	0.0003061945	Oceania
Oceania|hCoV-19/New Zealand/20VR0189/2020|EPI ISL 416519|B.1.1|New Zealand|2020-03-02	Oceania|hCoV-19/Australia/NSW62/2020|EPI ISL 417412|B.3|Australia|2020-03-17	0.0003061980	Oceania
Oceania|hCoV-19/Australia/VIC04/2020|EPI ISL 416412|B.4|Australia|2020-03-02	Oceania|hCoV-19/Australia/NSW62/2020|EPI ISL 417412|B.3|Australia|2020-03-17	0.0003742533	Oceania
Oceania|hCoV-19/Australia/NSW11/2020|EPI ISL 413597|B.4|Australia|2020-03-02	Oceania|hCoV-19/Australia/NSW62/2020|EPI ISL 417412|B.3|Australia|2020-03-17	0.0002721674	Oceania
Oceania|hCoV-19/Australia/NSW217/2020|EPI ISL 427644|B.4|Australia|2020-03-02	Oceania|hCoV-19/Australia/NSW62/2020|EPI ISL 417412|B.3|Australia|2020-03-17	0.0002721767	Oceania
Oceania|hCoV-19/Australia/SAP098/2020|EPI ISL 483066|B.4|Australia|2020-03-03	Oceania|hCoV-19/Australia/NSW62/2020|EPI ISL 417412|B.3|Australia|2020-03-17	0.0003062233	Oceania
Oceania|hCoV-19/Australia/NSW15/2020|EPI ISL 417383|B.4|Australia|2020-03-03	Oceania|hCoV-19/Australia/NSW62/2020|EPI ISL 417412|B.3|Australia|2020-03-17	0.0003061891	Oceania
Oceania|hCoV-19/New Zealand/20VR1109/2020|EPI ISL 456190|B.31|New Zealand|2020-03-03	Oceania|hCoV-19/Australia/NSW62/2020|EPI ISL 417412|B.3|Australia|2020-03-17	0.0004764104	Oceania
Oceania|hCoV-19/Australia/NSW14/2020|EPI ISL 413600|B.4|Australia|2020-03-03	Oceania|hCoV-19/Australia/NSW62/2020|EPI ISL 417412|B.3|Australia|2020-03-17	0.0002721705	Oceania
Oceania|hCoV-19/Australia/NSW22/2020|EPI ISL 427649|B.4|Australia|2020-03-03	Oceania|hCoV-19/Australia/NSW62/2020|EPI ISL 417412|B.3|Australia|2020-03-17	0.0003402449	Oceania
Oceania|hCoV-19/Australia/VPRL004/2020|EPI ISL 455596|B.4|Australia|2020-03-03	Oceania|hCoV-19/Australia/NSW62/2020|EPI ISL 417412|B.3|Australia|2020-03-17	0.0003062441	Oceania
Oceania|hCoV-19/Australia/SAP217/2020|EPI ISL 483073|B|Australia|2020-03-03	Oceania|hCoV-19/Australia/NSW62/2020|EPI ISL 417412|B.3|Australia|2020-03-17	0.0002407227	Oceania
Oceania|hCoV-19/Australia/SAP099/2020|EPI ISL 468038|B.4|Australia|2020-03-04	Oceania|hCoV-19/Australia/NSW62/2020|EPI ISL 417412|B.3|Australia|2020-03-17	0.0003402708	Oceania
Oceania|hCoV-19/Australia/NSW21/2020|EPI ISL 417386|B.4|Australia|2020-03-04	Oceania|hCoV-19/Australia/NSW62/2020|EPI ISL 417412|B.3|Australia|2020-03-17	0.0002721751	Oceania
Oceania|hCoV-19/Australia/WA06/2020|EPI ISL 420534|B.1.98|Australia|2020-03-04	Oceania|hCoV-19/Australia/NSW62/2020|EPI ISL 417412|B.3|Australia|2020-03-17	0.0002721418	Oceania
Oceania|hCoV-19/Australia/NSW12/2020|EPI ISL 413598|B.4|Australia|2020-03-04	Oceania|hCoV-19/Australia/NSW62/2020|EPI ISL 417412|B.3|Australia|2020-03-17	0.0003742644	Oceania
Oceania|hCoV-19/Australia/NSW23/2020|EPI ISL 427650|B.4|Australia|2020-03-04	Oceania|hCoV-19/Australia/NSW62/2020|EPI ISL 417412|B.3|Australia|2020-03-17	0.0003061997	Oceania
Oceania|hCoV-19/Australia/NSW65/2020|EPI ISL 427645|B.4|Australia|2020-03-04	Oceania|hCoV-19/Australia/NSW62/2020|EPI ISL 417412|B.3|Australia|2020-03-17	0.0003402290	Oceania
Oceania|hCoV-19/Australia/NSW13/2020|EPI ISL 413599|B.4|Australia|2020-03-04	Oceania|hCoV-19/Australia/NSW62/2020|EPI ISL 417412|B.3|Australia|2020-03-17	0.0003061997	Oceania
Oceania|hCoV-19/New Zealand/20VR0195/2020|EPI ISL 534335|B.1.1|New Zealand|2020-03-04	Oceania|hCoV-19/Australia/NSW62/2020|EPI ISL 417412|B.3|Australia|2020-03-17	0.0003121118	Oceania
Oceania|hCoV-19/Australia/NSW25/2020|EPI ISL 417388|B.6|Australia|2020-03-05	Oceania|hCoV-19/Australia/NSW62/2020|EPI ISL 417412|B.3|Australia|2020-03-17	0.0003061857	Oceania
Oceania|hCoV-19/Australia/NSW18/2020|EPI ISL 417384|B.4|Australia|2020-03-05	Oceania|hCoV-19/Australia/NSW62/2020|EPI ISL 417412|B.3|Australia|2020-03-17	0.0003061802	Oceania
Oceania|hCoV-19/Australia/NSW66/2020|EPI ISL 427646|B.4|Australia|2020-03-05	Oceania|hCoV-19/Australia/NSW62/2020|EPI ISL 417412|B.3|Australia|2020-03-17	0.0003402290	Oceania
Oceania|hCoV-19/Australia/TAS54/2020|EPI ISL 522729|B.4|Australia|2020-03-05	Oceania|hCoV-19/Australia/NSW62/2020|EPI ISL 417412|B.3|Australia|2020-03-17	0.0002740254	Oceania
Oceania|hCoV-19/New Zealand/20VR0206/2020|EPI ISL 416526|B.4|New Zealand|2020-03-05	Oceania|hCoV-19/Australia/NSW62/2020|EPI ISL 417412|B.3|Australia|2020-03-17	0.0002774185	Oceania
Oceania|hCoV-19/Australia/NSW24/2020|EPI ISL 417387|B.4|Australia|2020-03-06	Oceania|hCoV-19/Australia/NSW62/2020|EPI ISL 417412|B.3|Australia|2020-03-17	0.0003061945	Oceania
Oceania|hCoV-19/Australia/NSW19/2020|EPI ISL 417385|B.4|Australia|2020-03-06	Oceania|hCoV-19/Australia/NSW62/2020|EPI ISL 417412|B.3|Australia|2020-03-17	0.0003061890	Oceania
Oceania|hCoV-19/Australia/NSW155/2020|EPI ISL 427647|B.1.1|Australia|2020-03-06	Oceania|hCoV-19/Australia/NSW62/2020|EPI ISL 417412|B.3|Australia|2020-03-17	0.0003062086	Oceania
Oceania|hCoV-19/Australia/NSW33/2020|EPI ISL 427654|B.4|Australia|2020-03-06	Oceania|hCoV-19/Australia/NSW62/2020|EPI ISL 417412|B.3|Australia|2020-03-17	0.0003062140	Oceania
Oceania|hCoV-19/Australia/VPRL002/2020|EPI ISL 455595|B|Australia|2020-03-06	Oceania|hCoV-19/Australia/NSW62/2020|EPI ISL 417412|B.3|Australia|2020-03-17	0.0002381589	Oceania
Oceania|hCoV-19/Australia/VIC06/2020|EPI ISL 416414|B.4|Australia|2020-03-06	Oceania|hCoV-19/Australia/NSW62/2020|EPI ISL 417412|B.3|Australia|2020-03-17	0.0003115985	Oceania
Oceania|hCoV-19/Australia/VIC18/2020|EPI ISL 419737|B.40|Australia|2020-03-07	Oceania|hCoV-19/Australia/NSW62/2020|EPI ISL 417412|B.3|Australia|2020-03-17	0.0004423868	Oceania
Oceania|hCoV-19/Australia/NSW27/2020|EPI ISL 417390|B.1.1|Australia|2020-03-08	Oceania|hCoV-19/Australia/NSW62/2020|EPI ISL 417412|B.3|Australia|2020-03-17	0.0003742576	Oceania
Oceania|hCoV-19/Australia/NSW28/2020|EPI ISL 417391|B.4|Australia|2020-03-08	Oceania|hCoV-19/Australia/NSW62/2020|EPI ISL 417412|B.3|Australia|2020-03-17	0.0003742641	Oceania
Oceania|hCoV-19/Australia/NSW35/2020|EPI ISL 417393|B.4|Australia|2020-03-08	Oceania|hCoV-19/Australia/NSW62/2020|EPI ISL 417412|B.3|Australia|2020-03-17	0.0004082969	Oceania
Oceania|hCoV-19/Australia/NSW29/2020|EPI ISL 427651|B|Australia|2020-03-08	Oceania|hCoV-19/Australia/NSW62/2020|EPI ISL 417412|B.3|Australia|2020-03-17	0.0002381427	Oceania
Oceania|hCoV-19/Australia/NSW153/2020|EPI ISL 427653|B.1.1|Australia|2020-03-08	Oceania|hCoV-19/Australia/NSW62/2020|EPI ISL 417412|B.3|Australia|2020-03-17	0.0003062086	Oceania
Oceania|hCoV-19/Australia/NSW375/2020|EPI ISL 451635|B.4|Australia|2020-03-08	Oceania|hCoV-19/Australia/NSW62/2020|EPI ISL 417412|B.3|Australia|2020-03-17	0.0004083108	Oceania
Oceania|hCoV-19/Australia/NSW252/2020|EPI ISL 451517|B.4|Australia|2020-03-08	Oceania|hCoV-19/Australia/NSW62/2020|EPI ISL 417412|B.3|Australia|2020-03-17	0.0003402290	Oceania
Oceania|hCoV-19/Australia/VIC19/2020|EPI ISL 419738|B.39|Australia|2020-03-08	Oceania|hCoV-19/Australia/NSW62/2020|EPI ISL 417412|B.3|Australia|2020-03-17	0.0003779462	Oceania
Oceania|hCoV-19/Australia/NSW26/2020|EPI ISL 417389|B.4|Australia|2020-03-09	Oceania|hCoV-19/Australia/NSW62/2020|EPI ISL 417412|B.3|Australia|2020-03-17	0.0003742683	Oceania
Oceania|hCoV-19/Australia/VIC23/2020|EPI ISL 419743|B.40|Australia|2020-03-09	Oceania|hCoV-19/Australia/NSW62/2020|EPI ISL 417412|B.3|Australia|2020-03-17	0.0004083157	Oceania
Oceania|hCoV-19/Australia/VIC21/2020|EPI ISL 419740|B.40|Australia|2020-03-09	Oceania|hCoV-19/Australia/NSW62/2020|EPI ISL 417412|B.3|Australia|2020-03-17	0.0004423512	Oceania
Oceania|hCoV-19/Australia/VIC22/2020|EPI ISL 419742|B.1|Australia|2020-03-09	Oceania|hCoV-19/Australia/NSW62/2020|EPI ISL 417412|B.3|Australia|2020-03-17	0.0003402232	Oceania
Oceania|hCoV-19/Australia/NSW154/2020|EPI ISL 427652|B.1.1|Australia|2020-03-09	Oceania|hCoV-19/Australia/NSW62/2020|EPI ISL 417412|B.3|Australia|2020-03-17	0.0003062086	Oceania
Oceania|hCoV-19/Australia/NSW2155/2020|EPI ISL 500633|B.4|Australia|2020-03-09	Oceania|hCoV-19/Australia/NSW62/2020|EPI ISL 417412|B.3|Australia|2020-03-17	0.0003062101	Oceania
Oceania|hCoV-19/Australia/NSW2154/2020|EPI ISL 500632|B.1.1|Australia|2020-03-09	Oceania|hCoV-19/Australia/NSW62/2020|EPI ISL 417412|B.3|Australia|2020-03-17	0.0003402502	Oceania
Oceania|hCoV-19/Australia/VIC26/2020|EPI ISL 419745|B.3|Australia|2020-03-10	Oceania|hCoV-19/Australia/NSW62/2020|EPI ISL 417412|B.3|Australia|2020-03-17	0.0000000000	Oceania
Oceania|hCoV-19/Australia/NSW31/2020|EPI ISL 417392|B.4|Australia|2020-03-10	Oceania|hCoV-19/Australia/NSW62/2020|EPI ISL 417412|B.3|Australia|2020-03-17	0.0003061891	Oceania
Oceania|hCoV-19/Australia/VIC30/2020|EPI ISL 419749|B.4|Australia|2020-03-10	Oceania|hCoV-19/Australia/NSW62/2020|EPI ISL 417412|B.3|Australia|2020-03-17	0.0002721672	Oceania
Oceania|hCoV-19/Australia/VIC36/2020|EPI ISL 419765|B|Australia|2020-03-10	Oceania|hCoV-19/Australia/NSW62/2020|EPI ISL 417412|B.3|Australia|2020-03-17	0.0002721672	Oceania
Oceania|hCoV-19/Australia/VIC31/2020|EPI ISL 419750|B.1|Australia|2020-03-10	Oceania|hCoV-19/Australia/NSW62/2020|EPI ISL 417412|B.3|Australia|2020-03-17	0.0002721545	Oceania
Oceania|hCoV-19/Australia/NSW36/2020|EPI ISL 417394|B.40|Australia|2020-03-10	Oceania|hCoV-19/Australia/NSW62/2020|EPI ISL 417412|B.3|Australia|2020-03-17	0.0003402333	Oceania
Oceania|hCoV-19/Australia/NSW38/2020|EPI ISL 417396|B.6|Australia|2020-03-10	Oceania|hCoV-19/Australia/NSW62/2020|EPI ISL 417412|B.3|Australia|2020-03-17	0.0003061947	Oceania
Oceania|hCoV-19/Australia/NSW41/2020|EPI ISL 417399|B.40|Australia|2020-03-10	Oceania|hCoV-19/Australia/NSW62/2020|EPI ISL 417412|B.3|Australia|2020-03-17	0.0002381346	Oceania
Oceania|hCoV-19/Australia/NSW44/2020|EPI ISL 417400|B.6|Australia|2020-03-10	Oceania|hCoV-19/Australia/NSW62/2020|EPI ISL 417412|B.3|Australia|2020-03-17	0.0003061858	Oceania
Oceania|hCoV-19/Australia/NSW46/2020|EPI ISL 427658|B.3|Australia|2020-03-10	Oceania|hCoV-19/Australia/NSW62/2020|EPI ISL 417412|B.3|Australia|2020-03-17	0.0000000000	Oceania
Oceania|hCoV-19/Australia/NSW51/2020|EPI ISL 427660|B.40|Australia|2020-03-10	Oceania|hCoV-19/Australia/NSW62/2020|EPI ISL 417412|B.3|Australia|2020-03-17	0.0002381427	Oceania
Oceania|hCoV-19/Australia/NSW376/2020|EPI ISL 451636|B.4|Australia|2020-03-10	Oceania|hCoV-19/Australia/NSW62/2020|EPI ISL 417412|B.3|Australia|2020-03-17	0.0003402389	Oceania
Oceania|hCoV-19/Australia/NSW103/2020|EPI ISL 427657|B.1.5|Australia|2020-03-10	Oceania|hCoV-19/Australia/NSW62/2020|EPI ISL 417412|B.3|Australia|2020-03-17	0.0002041050	Oceania
Oceania|hCoV-19/Australia/NSW63/2020|EPI ISL 427664|B|Australia|2020-03-10	Oceania|hCoV-19/Australia/NSW62/2020|EPI ISL 417412|B.3|Australia|2020-03-17	0.0001701043	Oceania
Oceania|hCoV-19/Australia/NSW49/2020|EPI ISL 427659|B.6|Australia|2020-03-10	Oceania|hCoV-19/Australia/NSW62/2020|EPI ISL 417412|B.3|Australia|2020-03-17	0.0003062051	Oceania
Oceania|hCoV-19/Australia/NSW2159/2020|EPI ISL 500637|B.1.5|Australia|2020-03-10	Oceania|hCoV-19/Australia/NSW62/2020|EPI ISL 417412|B.3|Australia|2020-03-17	0.0002041119	Oceania
Oceania|hCoV-19/Australia/VIC29/2020|EPI ISL 419748|B.1.1|Australia|2020-03-10	Oceania|hCoV-19/Australia/NSW62/2020|EPI ISL 417412|B.3|Australia|2020-03-17	0.0003402502	Oceania
Oceania|hCoV-19/Australia/NSW2139/2020|EPI ISL 500627|B.4|Australia|2020-03-10	Oceania|hCoV-19/Australia/NSW62/2020|EPI ISL 417412|B.3|Australia|2020-03-17	0.0003402519	Oceania
Oceania|hCoV-19/New Zealand/20VR0712/2020|EPI ISL 456163|B.1.1|New Zealand|2020-03-11	Oceania|hCoV-19/Australia/NSW62/2020|EPI ISL 417412|B.3|Australia|2020-03-17	0.0003061980	Oceania
Oceania|hCoV-19/Australia/QLDID921/2020|EPI ISL 417033|B.6|Australia|2020-03-11	Oceania|hCoV-19/Australia/NSW62/2020|EPI ISL 417412|B.3|Australia|2020-03-17	0.0002721593	Oceania
Oceania|hCoV-19/Australia/VIC44/2020|EPI ISL 419767|B.1|Australia|2020-03-11	Oceania|hCoV-19/Australia/NSW62/2020|EPI ISL 417412|B.3|Australia|2020-03-17	0.0002381261	Oceania
Oceania|hCoV-19/Australia/VIC39/2020|EPI ISL 419757|B.1|Australia|2020-03-11	Oceania|hCoV-19/Australia/NSW62/2020|EPI ISL 417412|B.3|Australia|2020-03-17	0.0003402271	Oceania
Oceania|hCoV-19/Australia/QLDID920/2020|EPI ISL 417032|B.1.5|Australia|2020-03-11	Oceania|hCoV-19/Australia/NSW62/2020|EPI ISL 417412|B.3|Australia|2020-03-17	0.0002040979	Oceania
Oceania|hCoV-19/Australia/VIC45/2020|EPI ISL 419802|B.1.1|Australia|2020-03-11	Oceania|hCoV-19/Australia/NSW62/2020|EPI ISL 417412|B.3|Australia|2020-03-17	0.0003061980	Oceania
Oceania|hCoV-19/Australia/NSW40/2020|EPI ISL 417398|B.4|Australia|2020-03-11	Oceania|hCoV-19/Australia/NSW62/2020|EPI ISL 417412|B.3|Australia|2020-03-17	0.0003742687	Oceania
Oceania|hCoV-19/Australia/NSW52/2020|EPI ISL 417405|B|Australia|2020-03-11	Oceania|hCoV-19/Australia/NSW62/2020|EPI ISL 417412|B.3|Australia|2020-03-17	0.0002381346	Oceania
Oceania|hCoV-19/Australia/NSW39/2020|EPI ISL 417397|B.1.5|Australia|2020-03-11	Oceania|hCoV-19/Australia/NSW62/2020|EPI ISL 417412|B.3|Australia|2020-03-17	0.0002040980	Oceania
Oceania|hCoV-19/Australia/NSW102/2020|EPI ISL 427656|B.1.5|Australia|2020-03-11	Oceania|hCoV-19/Australia/NSW62/2020|EPI ISL 417412|B.3|Australia|2020-03-17	0.0002041050	Oceania
Oceania|hCoV-19/Australia/NSW34/2020|EPI ISL 427655|B.4|Australia|2020-03-11	Oceania|hCoV-19/Australia/NSW62/2020|EPI ISL 417412|B.3|Australia|2020-03-17	0.0003402449	Oceania
Oceania|hCoV-19/Australia/VIC38/2020|EPI ISL 419756|B.1.6|Australia|2020-03-11	Oceania|hCoV-19/Australia/NSW62/2020|EPI ISL 417412|B.3|Australia|2020-03-17	0.0003061765	Oceania
Oceania|hCoV-19/Australia/NSW218/2020|EPI ISL 427665|B.3|Australia|2020-03-11	Oceania|hCoV-19/Australia/NSW62/2020|EPI ISL 417412|B.3|Australia|2020-03-17	0.0000340137	Oceania
Oceania|hCoV-19/Australia/VIC43/2020|EPI ISL 419763|B.1.1|Australia|2020-03-11	Oceania|hCoV-19/Australia/NSW62/2020|EPI ISL 417412|B.3|Australia|2020-03-17	0.0003402779	Oceania
Oceania|hCoV-19/Australia/NSW2156/2020|EPI ISL 500634|B.39|Australia|2020-03-11	Oceania|hCoV-19/Australia/NSW62/2020|EPI ISL 417412|B.3|Australia|2020-03-17	0.0003402677	Oceania
Oceania|hCoV-19/Australia/TAS124/2020|EPI ISL 522589|B|Australia|2020-03-11	Oceania|hCoV-19/Australia/NSW62/2020|EPI ISL 417412|B.3|Australia|2020-03-17	0.0002439766	Oceania
Oceania|hCoV-19/New Zealand/CoV002/2020|EPI ISL 417212|B.31|New Zealand|2020-03-11	Oceania|hCoV-19/Australia/NSW62/2020|EPI ISL 417412|B.3|Australia|2020-03-17	0.0003402445	Oceania
Oceania|hCoV-19/Australia/VIC50/2020|EPI ISL 419766|B.1|Australia|2020-03-12	Oceania|hCoV-19/Australia/NSW62/2020|EPI ISL 417412|B.3|Australia|2020-03-17	0.0002721546	Oceania
Oceania|hCoV-19/Australia/VIC55/2020|EPI ISL 419776|B|Australia|2020-03-12	Oceania|hCoV-19/Australia/NSW62/2020|EPI ISL 417412|B.3|Australia|2020-03-17	0.0002721593	Oceania
Oceania|hCoV-19/Australia/VIC52/2020|EPI ISL 419768|B.1.1.71|Australia|2020-03-12	Oceania|hCoV-19/Australia/NSW62/2020|EPI ISL 417412|B.3|Australia|2020-03-17	0.0003742576	Oceania
Oceania|hCoV-19/Australia/VIC58/2020|EPI ISL 419784|B.4|Australia|2020-03-12	Oceania|hCoV-19/Australia/NSW62/2020|EPI ISL 417412|B.3|Australia|2020-03-17	0.0002381302	Oceania
Oceania|hCoV-19/Australia/VIC54/2020|EPI ISL 419770|B.1|Australia|2020-03-12	Oceania|hCoV-19/Australia/NSW62/2020|EPI ISL 417412|B.3|Australia|2020-03-17	0.0002381261	Oceania
Oceania|hCoV-19/Australia/VIC47/2020|EPI ISL 419759|B.40|Australia|2020-03-12	Oceania|hCoV-19/Australia/NSW62/2020|EPI ISL 417412|B.3|Australia|2020-03-17	0.0004423719	Oceania
Oceania|hCoV-19/Australia/NSW50/2020|EPI ISL 417404|B.1.1|Australia|2020-03-12	Oceania|hCoV-19/Australia/NSW62/2020|EPI ISL 417412|B.3|Australia|2020-03-17	0.0003402273	Oceania
Oceania|hCoV-19/Australia/NSW254/2020|EPI ISL 451519|B.4|Australia|2020-03-12	Oceania|hCoV-19/Australia/NSW62/2020|EPI ISL 417412|B.3|Australia|2020-03-17	0.0004423459	Oceania
Oceania|hCoV-19/Australia/VIC48/2020|EPI ISL 419762|B.1|Australia|2020-03-12	Oceania|hCoV-19/Australia/NSW62/2020|EPI ISL 417412|B.3|Australia|2020-03-17	0.0002721640	Oceania
Oceania|hCoV-19/Australia/NSW2158/2020|EPI ISL 500636|B.1.5|Australia|2020-03-12	Oceania|hCoV-19/Australia/NSW62/2020|EPI ISL 417412|B.3|Australia|2020-03-17	0.0002041118	Oceania
Oceania|hCoV-19/Australia/VIC49/2020|EPI ISL 419764|B.1|Australia|2020-03-12	Oceania|hCoV-19/Australia/NSW62/2020|EPI ISL 417412|B.3|Australia|2020-03-17	0.0003062844	Oceania
Oceania|hCoV-19/New Zealand/20VR0334/2020|EPI ISL 456157|B.1|New Zealand|2020-03-12	Oceania|hCoV-19/Australia/NSW62/2020|EPI ISL 417412|B.3|Australia|2020-03-17	0.0003121079	Oceania
Oceania|hCoV-19/Australia/VIC62/2020|EPI ISL 419774|B.1|Australia|2020-03-13	Oceania|hCoV-19/Australia/NSW62/2020|EPI ISL 417412|B.3|Australia|2020-03-17	0.0002381261	Oceania
Oceania|hCoV-19/Australia/NSW2011/2020|EPI ISL 500598|B.4|Australia|2020-03-13	Oceania|hCoV-19/Australia/NSW62/2020|EPI ISL 417412|B.3|Australia|2020-03-17	0.0004083204	Oceania
Oceania|hCoV-19/Australia/VIC66/2020|EPI ISL 419780|B.4|Australia|2020-03-13	Oceania|hCoV-19/Australia/NSW62/2020|EPI ISL 417412|B.3|Australia|2020-03-17	0.0002381302	Oceania
Oceania|hCoV-19/Australia/VIC70/2020|EPI ISL 419786|B|Australia|2020-03-13	Oceania|hCoV-19/Australia/NSW62/2020|EPI ISL 417412|B.3|Australia|2020-03-17	0.0002381344	Oceania
Oceania|hCoV-19/Australia/WA02/2020|EPI ISL 420532|B.1.98|Australia|2020-03-13	Oceania|hCoV-19/Australia/NSW62/2020|EPI ISL 417412|B.3|Australia|2020-03-17	0.0002381192	Oceania
Oceania|hCoV-19/Australia/NSW45/2020|EPI ISL 417401|B.6|Australia|2020-03-13	Oceania|hCoV-19/Australia/NSW62/2020|EPI ISL 417412|B.3|Australia|2020-03-17	0.0002721595	Oceania
Oceania|hCoV-19/Australia/NSW47/2020|EPI ISL 417402|B.1.5|Australia|2020-03-13	Oceania|hCoV-19/Australia/NSW62/2020|EPI ISL 417412|B.3|Australia|2020-03-17	0.0002721578	Oceania
Oceania|hCoV-19/Australia/NSW607/2020|EPI ISL 490017|B.40|Australia|2020-03-13	Oceania|hCoV-19/Australia/NSW62/2020|EPI ISL 417412|B.3|Australia|2020-03-17	0.0002381427	Oceania
Oceania|hCoV-19/Australia/NSW592/2020|EPI ISL 478704|B.1.5|Australia|2020-03-13	Oceania|hCoV-19/Australia/NSW62/2020|EPI ISL 417412|B.3|Australia|2020-03-17	0.0002041050	Oceania
Oceania|hCoV-19/Australia/NSW2147/2020|EPI ISL 500628|B.1.5|Australia|2020-03-13	Oceania|hCoV-19/Australia/NSW62/2020|EPI ISL 417412|B.3|Australia|2020-03-17	0.0002721732	Oceania
Oceania|hCoV-19/Australia/VIC64/2020|EPI ISL 419778|B.1|Australia|2020-03-13	Oceania|hCoV-19/Australia/NSW62/2020|EPI ISL 417412|B.3|Australia|2020-03-17	0.0003409189	Oceania
Oceania|hCoV-19/Australia/VIC61/2020|EPI ISL 419773|B|Australia|2020-03-13	Oceania|hCoV-19/Australia/NSW62/2020|EPI ISL 417412|B.3|Australia|2020-03-17	0.0002740550	Oceania
Oceania|hCoV-19/Australia/VIC63/2020|EPI ISL 419775|B.1|Australia|2020-03-13	Oceania|hCoV-19/Australia/NSW62/2020|EPI ISL 417412|B.3|Australia|2020-03-17	0.0002399870	Oceania
Oceania|hCoV-19/Australia/VIC82/2020|EPI ISL 419794|B.40|Australia|2020-03-14	Oceania|hCoV-19/Australia/NSW62/2020|EPI ISL 417412|B.3|Australia|2020-03-17	0.0002721671	Oceania
Oceania|hCoV-19/Australia/VIC83/2020|EPI ISL 419799|B|Australia|2020-03-14	Oceania|hCoV-19/Australia/NSW62/2020|EPI ISL 417412|B.3|Australia|2020-03-17	0.0002721593	Oceania
Oceania|hCoV-19/Australia/VIC80/2020|EPI ISL 419792|B.40|Australia|2020-03-14	Oceania|hCoV-19/Australia/NSW62/2020|EPI ISL 417412|B.3|Australia|2020-03-17	0.0002721672	Oceania
Oceania|hCoV-19/Australia/NSW2005/2020|EPI ISL 500597|B.1|Australia|2020-03-14	Oceania|hCoV-19/Australia/NSW62/2020|EPI ISL 417412|B.3|Australia|2020-03-17	0.0002721624	Oceania
Oceania|hCoV-19/Australia/VIC84/2020|EPI ISL 419803|B.39|Australia|2020-03-14	Oceania|hCoV-19/Australia/NSW62/2020|EPI ISL 417412|B.3|Australia|2020-03-17	0.0003402390	Oceania
Oceania|hCoV-19/Australia/VIC78/2020|EPI ISL 419790|B|Australia|2020-03-14	Oceania|hCoV-19/Australia/NSW62/2020|EPI ISL 417412|B.3|Australia|2020-03-17	0.0001700984	Oceania
Oceania|hCoV-19/Australia/QLDID923/2020|EPI ISL 418801|B.1|Australia|2020-03-14	Oceania|hCoV-19/Australia/NSW62/2020|EPI ISL 417412|B.3|Australia|2020-03-17	0.0002381260	Oceania
Oceania|hCoV-19/Australia/WA03/2020|EPI ISL 420533|B.1|Australia|2020-03-14	Oceania|hCoV-19/Australia/NSW62/2020|EPI ISL 417412|B.3|Australia|2020-03-17	0.0002721545	Oceania
Oceania|hCoV-19/Australia/WA01/2020|EPI ISL 420531|B.1.98|Australia|2020-03-14	Oceania|hCoV-19/Australia/NSW62/2020|EPI ISL 417412|B.3|Australia|2020-03-17	0.0002721418	Oceania
Oceania|hCoV-19/Australia/NSW54/2020|EPI ISL 417407|B.1.1|Australia|2020-03-14	Oceania|hCoV-19/Australia/NSW62/2020|EPI ISL 417412|B.3|Australia|2020-03-17	0.0003061982	Oceania
Oceania|hCoV-19/Australia/NSW48/2020|EPI ISL 417403|B.6|Australia|2020-03-14	Oceania|hCoV-19/Australia/NSW62/2020|EPI ISL 417412|B.3|Australia|2020-03-17	0.0002721595	Oceania
Oceania|hCoV-19/Australia/NSW256/2020|EPI ISL 451521|B.4|Australia|2020-03-14	Oceania|hCoV-19/Australia/NSW62/2020|EPI ISL 417412|B.3|Australia|2020-03-17	0.0003402290	Oceania
Oceania|hCoV-19/Australia/NSW583/2020|EPI ISL 478695|B.40|Australia|2020-03-14	Oceania|hCoV-19/Australia/NSW62/2020|EPI ISL 417412|B.3|Australia|2020-03-17	0.0002381427	Oceania
Oceania|hCoV-19/Australia/NSW582/2020|EPI ISL 478694|B.40|Australia|2020-03-14	Oceania|hCoV-19/Australia/NSW62/2020|EPI ISL 417412|B.3|Australia|2020-03-17	0.0002721687	Oceania
Oceania|hCoV-19/Australia/VIC79/2020|EPI ISL 419791|B.40|Australia|2020-03-14	Oceania|hCoV-19/Australia/NSW62/2020|EPI ISL 417412|B.3|Australia|2020-03-17	0.0002381427	Oceania
Oceania|hCoV-19/Australia/NSW2146/2020|EPI ISL 509503|B.40|Australia|2020-03-14	Oceania|hCoV-19/Australia/NSW62/2020|EPI ISL 417412|B.3|Australia|2020-03-17	0.0002381426	Oceania
Oceania|hCoV-19/Australia/VIC81/2020|EPI ISL 419793|B.40|Australia|2020-03-14	Oceania|hCoV-19/Australia/NSW62/2020|EPI ISL 417412|B.3|Australia|2020-03-17	0.0002381426	Oceania
Oceania|hCoV-19/Australia/SAP215/2020|EPI ISL 468001|B.1.1|Australia|2020-03-14	Oceania|hCoV-19/Australia/NSW62/2020|EPI ISL 417412|B.3|Australia|2020-03-17	0.0003063021	Oceania
Oceania|hCoV-19/Australia/VIC87/2020|EPI ISL 419797|B.40|Australia|2020-03-15	Oceania|hCoV-19/Australia/NSW62/2020|EPI ISL 417412|B.3|Australia|2020-03-17	0.0003061944	Oceania
Oceania|hCoV-19/Australia/NSW2144/2020|EPI ISL 527008|B.39|Australia|2020-03-15	Oceania|hCoV-19/Australia/NSW62/2020|EPI ISL 417412|B.3|Australia|2020-03-17	0.0003402390	Oceania
Oceania|hCoV-19/Australia/SAP111/2020|EPI ISL 451131|B.1.1|Australia|2020-03-15	Oceania|hCoV-19/Australia/NSW62/2020|EPI ISL 417412|B.3|Australia|2020-03-17	0.0003061980	Oceania
Oceania|hCoV-19/Australia/VIC90/2020|EPI ISL 419801|B.1.1|Australia|2020-03-15	Oceania|hCoV-19/Australia/NSW62/2020|EPI ISL 417412|B.3|Australia|2020-03-17	0.0003402369	Oceania
Oceania|hCoV-19/Australia/NSW2004/2020|EPI ISL 500596|B.1.5|Australia|2020-03-15	Oceania|hCoV-19/Australia/NSW62/2020|EPI ISL 417412|B.3|Australia|2020-03-17	0.0003061659	Oceania
Oceania|hCoV-19/Australia/VIC89/2020|EPI ISL 419800|B.1|Australia|2020-03-15	Oceania|hCoV-19/Australia/NSW62/2020|EPI ISL 417412|B.3|Australia|2020-03-17	0.0002721497	Oceania
Oceania|hCoV-19/New Zealand/20VR0276/2020|EPI ISL 416539|A|New Zealand|2020-03-15	Oceania|hCoV-19/Australia/NSW62/2020|EPI ISL 417412|B.3|Australia|2020-03-17	0.0002721466	Oceania
Oceania|hCoV-19/Australia/ACT0082/2020|EPI ISL 498542|B.1.1|Australia|2020-03-15	Oceania|hCoV-19/Australia/NSW62/2020|EPI ISL 417412|B.3|Australia|2020-03-17	0.0003402270	Oceania
Oceania|hCoV-19/Australia/VIC92/2020|EPI ISL 419809|B.1.5|Australia|2020-03-15	Oceania|hCoV-19/Australia/NSW62/2020|EPI ISL 417412|B.3|Australia|2020-03-17	0.0002040979	Oceania
Oceania|hCoV-19/Australia/NSW112/2020|EPI ISL 427666|B.1.5|Australia|2020-03-15	Oceania|hCoV-19/Australia/NSW62/2020|EPI ISL 417412|B.3|Australia|2020-03-17	0.0002721671	Oceania
Oceania|hCoV-19/Australia/VIC91/2020|EPI ISL 419804|B.1.5|Australia|2020-03-15	Oceania|hCoV-19/Australia/NSW62/2020|EPI ISL 417412|B.3|Australia|2020-03-17	0.0002721869	Oceania
Oceania|hCoV-19/Australia/SAP220/2020|EPI ISL 467995|B.1.5|Australia|2020-03-15	Oceania|hCoV-19/Australia/NSW62/2020|EPI ISL 417412|B.3|Australia|2020-03-17	0.0002398567	Oceania
Oceania|hCoV-19/Australia/VIC09/2020|EPI ISL 416515|B|Australia|2020-03-15	Oceania|hCoV-19/Australia/NSW62/2020|EPI ISL 417412|B.3|Australia|2020-03-17	0.0002744839	Oceania
Oceania|hCoV-19/Australia/VIC93/2020|EPI ISL 419815|B.3|Australia|2020-03-15	Oceania|hCoV-19/Australia/NSW62/2020|EPI ISL 417412|B.3|Australia|2020-03-17	0.0000000000	Oceania
Oceania|hCoV-19/Australia/SAP410/2020|EPI ISL 492175|B.6|Australia|2020-03-15	Oceania|hCoV-19/Australia/NSW62/2020|EPI ISL 417412|B.3|Australia|2020-03-17	0.0003912619	Oceania
Oceania|hCoV-19/Australia/SAP439/2020|EPI ISL 508130|B.6|Australia|2020-03-16	Oceania|hCoV-19/Australia/NSW62/2020|EPI ISL 417412|B.3|Australia|2020-03-17	0.0002721589	Oceania
Oceania|hCoV-19/Australia/VIC97/2020|EPI ISL 419808|B.4|Australia|2020-03-16	Oceania|hCoV-19/Australia/NSW62/2020|EPI ISL 417412|B.3|Australia|2020-03-17	0.0002381302	Oceania
Oceania|hCoV-19/Australia/VIC99/2020|EPI ISL 419811|B.1|Australia|2020-03-16	Oceania|hCoV-19/Australia/NSW62/2020|EPI ISL 417412|B.3|Australia|2020-03-17	0.0004082967	Oceania
Oceania|hCoV-19/Australia/VIC141/2020|EPI ISL 419838|B.1.5|Australia|2020-03-16	Oceania|hCoV-19/Australia/NSW62/2020|EPI ISL 417412|B.3|Australia|2020-03-17	0.0002040979	Oceania
Oceania|hCoV-19/Australia/SAP112/2020|EPI ISL 468016|B.1.1|Australia|2020-03-16	Oceania|hCoV-19/Australia/NSW62/2020|EPI ISL 417412|B.3|Australia|2020-03-17	0.0003061980	Oceania
Oceania|hCoV-19/Australia/VIC142/2020|EPI ISL 419839|B.1|Australia|2020-03-16	Oceania|hCoV-19/Australia/NSW62/2020|EPI ISL 417412|B.3|Australia|2020-03-17	0.0003061945	Oceania
Oceania|hCoV-19/Australia/NSW2151/2020|EPI ISL 500631|B|Australia|2020-03-16	Oceania|hCoV-19/Australia/NSW62/2020|EPI ISL 417412|B.3|Australia|2020-03-17	0.0001360620	Oceania
Oceania|hCoV-19/Australia/NSW2149/2020|EPI ISL 500630|B.1.1.10|Australia|2020-03-16	Oceania|hCoV-19/Australia/NSW62/2020|EPI ISL 417412|B.3|Australia|2020-03-17	0.0003742685	Oceania
Oceania|hCoV-19/New Zealand/20VR0993/2020|EPI ISL 456176|B|New Zealand|2020-03-16	Oceania|hCoV-19/Australia/NSW62/2020|EPI ISL 417412|B.3|Australia|2020-03-17	0.0001700904	Oceania
Oceania|hCoV-19/Australia/VIC143/2020|EPI ISL 419840|B.1.1|Australia|2020-03-16	Oceania|hCoV-19/Australia/NSW62/2020|EPI ISL 417412|B.3|Australia|2020-03-17	0.0003742576	Oceania
Oceania|hCoV-19/Australia/VIC96/2020|EPI ISL 419807|B|Australia|2020-03-16	Oceania|hCoV-19/Australia/NSW62/2020|EPI ISL 417412|B.3|Australia|2020-03-17	0.0001360695	Oceania
Oceania|hCoV-19/Australia/NSW58/2020|EPI ISL 417410|B.40|Australia|2020-03-16	Oceania|hCoV-19/Australia/NSW62/2020|EPI ISL 417412|B.3|Australia|2020-03-17	0.0002721674	Oceania
Oceania|hCoV-19/Australia/NSW57/2020|EPI ISL 417409|B.40|Australia|2020-03-16	Oceania|hCoV-19/Australia/NSW62/2020|EPI ISL 417412|B.3|Australia|2020-03-17	0.0003402234	Oceania
Oceania|hCoV-19/Australia/NSW104/2020|EPI ISL 427677|B.1.5|Australia|2020-03-16	Oceania|hCoV-19/Australia/NSW62/2020|EPI ISL 417412|B.3|Australia|2020-03-17	0.0002041050	Oceania
Oceania|hCoV-19/Australia/NSW75/2020|EPI ISL 427703|B.40|Australia|2020-03-16	Oceania|hCoV-19/Australia/NSW62/2020|EPI ISL 417412|B.3|Australia|2020-03-17	0.0002381427	Oceania
Oceania|hCoV-19/Australia/NSW88/2020|EPI ISL 427702|B.40|Australia|2020-03-16	Oceania|hCoV-19/Australia/NSW62/2020|EPI ISL 417412|B.3|Australia|2020-03-17	0.0003062105	Oceania
Oceania|hCoV-19/Australia/NSW158/2020|EPI ISL 427735|B.1.1|Australia|2020-03-16	Oceania|hCoV-19/Australia/NSW62/2020|EPI ISL 417412|B.3|Australia|2020-03-17	0.0003402389	Oceania
Oceania|hCoV-19/Australia/NSW111/2020|EPI ISL 427661|B.1.5|Australia|2020-03-16	Oceania|hCoV-19/Australia/NSW62/2020|EPI ISL 417412|B.3|Australia|2020-03-17	0.0002721671	Oceania
Oceania|hCoV-19/Australia/VIC146/2020|EPI ISL 419843|B.40|Australia|2020-03-17	Oceania|hCoV-19/Australia/NSW62/2020|EPI ISL 417412|B.3|Australia|2020-03-17	0.0002721595	Oceania
Oceania|hCoV-19/Australia/VIC327/2020|EPI ISL 426637|B.40|Australia|2020-03-17	Oceania|hCoV-19/Australia/NSW62/2020|EPI ISL 417412|B.3|Australia|2020-03-17	0.0002381345	Oceania
Oceania|hCoV-19/Australia/VIC157/2020|EPI ISL 419854|B.1|Australia|2020-03-17	Oceania|hCoV-19/Australia/NSW62/2020|EPI ISL 417412|B.3|Australia|2020-03-17	0.0002721497	Oceania
Oceania|hCoV-19/Australia/VIC151/2020|EPI ISL 419848|B|Australia|2020-03-17	Oceania|hCoV-19/Australia/NSW62/2020|EPI ISL 417412|B.3|Australia|2020-03-17	0.0003402232	Oceania
Oceania|hCoV-19/Australia/VIC154/2020|EPI ISL 419851|B.1.5|Australia|2020-03-17	Oceania|hCoV-19/Australia/NSW62/2020|EPI ISL 417412|B.3|Australia|2020-03-17	0.0002721497	Oceania
Oceania|hCoV-19/Australia/VIC144/2020|EPI ISL 419841|B.1.1|Australia|2020-03-17	Oceania|hCoV-19/Australia/NSW62/2020|EPI ISL 417412|B.3|Australia|2020-03-17	0.0003402270	Oceania
Oceania|hCoV-19/Australia/VIC148/2020|EPI ISL 419845|B.1|Australia|2020-03-17	Oceania|hCoV-19/Australia/NSW62/2020|EPI ISL 417412|B.3|Australia|2020-03-17	0.0002721545	Oceania
Oceania|hCoV-19/Australia/VIC153/2020|EPI ISL 419850|B.1.1|Australia|2020-03-17	Oceania|hCoV-19/Australia/NSW62/2020|EPI ISL 417412|B.3|Australia|2020-03-17	0.0003742576	Oceania
Oceania|hCoV-19/Australia/VIC152/2020|EPI ISL 419849|B|Australia|2020-03-17	Oceania|hCoV-19/Australia/NSW62/2020|EPI ISL 417412|B.3|Australia|2020-03-17	0.0002381344	Oceania
Oceania|hCoV-19/Australia/VIC106/2020|EPI ISL 419820|B.1.5|Australia|2020-03-17	Oceania|hCoV-19/Australia/NSW62/2020|EPI ISL 417412|B.3|Australia|2020-03-17	0.0003061748	Oceania
Oceania|hCoV-19/Australia/VIC329/2020|EPI ISL 426639|B.1.5|Australia|2020-03-17	Oceania|hCoV-19/Australia/NSW62/2020|EPI ISL 417412|B.3|Australia|2020-03-17	0.0002721672	Oceania
Oceania|hCoV-19/Australia/VIC149/2020|EPI ISL 419846|B.1|Australia|2020-03-17	Oceania|hCoV-19/Australia/NSW62/2020|EPI ISL 417412|B.3|Australia|2020-03-17	0.0003402391	Oceania
Oceania|hCoV-19/Australia/VIC156/2020|EPI ISL 419853|B.1.1|Australia|2020-03-17	Oceania|hCoV-19/Australia/NSW62/2020|EPI ISL 417412|B.3|Australia|2020-03-17	0.0003061980	Oceania
Oceania|hCoV-19/Australia/VIC155/2020|EPI ISL 419852|B.1|Australia|2020-03-17	Oceania|hCoV-19/Australia/NSW62/2020|EPI ISL 417412|B.3|Australia|2020-03-17	0.0003061802	Oceania
Oceania|hCoV-19/Australia/VIC105/2020|EPI ISL 419819|B.1.255|Australia|2020-03-17	Oceania|hCoV-19/Australia/NSW62/2020|EPI ISL 417412|B.3|Australia|2020-03-17	0.0003061802	Oceania
Oceania|hCoV-19/New Zealand/20VR0994/2020|EPI ISL 456177|B.31|New Zealand|2020-03-17	Oceania|hCoV-19/Australia/NSW62/2020|EPI ISL 417412|B.3|Australia|2020-03-17	0.0003402490	Oceania
Oceania|hCoV-19/Australia/NSW02/2020|EPI ISL 408976|B|Australia|2020-01-22	Oceania|hCoV-19/Australia/SAP181/2020|EPI ISL 492122|B.1|Australia|2020-03-18	0.0003027718	Oceania
Oceania|hCoV-19/Australia/NSW01/2020|EPI ISL 407893|A|Australia|2020-01-24	Oceania|hCoV-19/Australia/SAP181/2020|EPI ISL 492122|B.1|Australia|2020-03-18	0.0003023409	Oceania
Oceania|hCoV-19/Australia/NSW04/2020|EPI ISL 417030|A|Australia|2020-01-24	Oceania|hCoV-19/Australia/SAP181/2020|EPI ISL 492122|B.1|Australia|2020-03-18	0.0004031458	Oceania
Oceania|hCoV-19/Australia/VIC02/2020|EPI ISL 416410|B|Australia|2020-01-24	Oceania|hCoV-19/Australia/SAP181/2020|EPI ISL 492122|B.1|Australia|2020-03-18	0.0003051424	Oceania
Oceania|hCoV-19/Australia/VIC01/2020|EPI ISL 406844|B|Australia|2020-01-25	Oceania|hCoV-19/Australia/SAP181/2020|EPI ISL 492122|B.1|Australia|2020-03-18	0.0003360848	Oceania
Oceania|hCoV-19/Australia/NSW03/2020|EPI ISL 408977|B|Australia|2020-01-25	Oceania|hCoV-19/Australia/SAP181/2020|EPI ISL 492122|B.1|Australia|2020-03-18	0.0002687542	Oceania
Oceania|hCoV-19/Australia/NSW2153/2020|EPI ISL 509505|B.1.5|Australia|2020-01-25	Oceania|hCoV-19/Australia/SAP181/2020|EPI ISL 492122|B.1|Australia|2020-03-18	0.0001343689	Oceania
Oceania|hCoV-19/Australia/QLD01/2020|EPI ISL 407894|A|Australia|2020-01-28	Oceania|hCoV-19/Australia/SAP181/2020|EPI ISL 492122|B.1|Australia|2020-03-18	0.0003695640	Oceania
Oceania|hCoV-19/Australia/VPRL014/2020|EPI ISL 455603|B.1|Australia|2020-01-30	Oceania|hCoV-19/Australia/SAP181/2020|EPI ISL 492122|B.1|Australia|2020-03-18	0.0003023408	Oceania
Oceania|hCoV-19/Australia/QLD02/2020|EPI ISL 407896|A|Australia|2020-01-30	Oceania|hCoV-19/Australia/SAP181/2020|EPI ISL 492122|B.1|Australia|2020-03-18	0.0004367754	Oceania
Oceania|hCoV-19/Australia/SA01/2020|EPI ISL 480778|B.1|Australia|2020-01-30	Oceania|hCoV-19/Australia/SAP181/2020|EPI ISL 492122|B.1|Australia|2020-03-18	0.0003027476	Oceania
Oceania|hCoV-19/Australia/SA04/2020|EPI ISL 480781|B.1|Australia|2020-01-30	Oceania|hCoV-19/Australia/SAP181/2020|EPI ISL 492122|B.1|Australia|2020-03-18	0.0003041491	Oceania
Oceania|hCoV-19/Australia/VIC13/2020|EPI ISL 419733|B|Australia|2020-01-31	Oceania|hCoV-19/Australia/SAP181/2020|EPI ISL 492122|B.1|Australia|2020-03-18	0.0003700382	Oceania
Oceania|hCoV-19/Australia/VIC14/2020|EPI ISL 419734|B|Australia|2020-02-02	Oceania|hCoV-19/Australia/SAP181/2020|EPI ISL 492122|B.1|Australia|2020-03-18	0.0002730614	Oceania
Oceania|hCoV-19/Australia/QLD03/2020|EPI ISL 410717|A|Australia|2020-02-05	Oceania|hCoV-19/Australia/SAP181/2020|EPI ISL 492122|B.1|Australia|2020-03-18	0.0004031687	Oceania
Oceania|hCoV-19/Australia/QLD04/2020|EPI ISL 410718|A|Australia|2020-02-05	Oceania|hCoV-19/Australia/SAP181/2020|EPI ISL 492122|B.1|Australia|2020-03-18	0.0003695640	Oceania
Oceania|hCoV-19/Australia/VIC07/2020|EPI ISL 416415|A|Australia|2020-02-08	Oceania|hCoV-19/Australia/SAP181/2020|EPI ISL 492122|B.1|Australia|2020-03-18	0.0004031690	Oceania
Oceania|hCoV-19/Australia/SAP097/2020|EPI ISL 468039|B|Australia|2020-02-22	Oceania|hCoV-19/Australia/SAP181/2020|EPI ISL 492122|B.1|Australia|2020-03-18	0.0003359721	Oceania
Oceania|hCoV-19/Australia/WA11/2020|EPI ISL 420456|B|Australia|2020-02-22	Oceania|hCoV-19/Australia/SAP181/2020|EPI ISL 492122|B.1|Australia|2020-03-18	0.0003359904	Oceania
Oceania|hCoV-19/Australia/WA34/2020|EPI ISL 470851|B|Australia|2020-02-27	Oceania|hCoV-19/Australia/SAP181/2020|EPI ISL 492122|B.1|Australia|2020-03-18	0.0003359566	Oceania
Oceania|hCoV-19/New Zealand/20VR0174/2020|EPI ISL 413490|B.4|New Zealand|2020-02-27	Oceania|hCoV-19/Australia/SAP181/2020|EPI ISL 492122|B.1|Australia|2020-03-18	0.0004032739	Oceania
Oceania|hCoV-19/Australia/NSW05/2020|EPI ISL 412975|B.4|Australia|2020-02-28	Oceania|hCoV-19/Australia/SAP181/2020|EPI ISL 492122|B.1|Australia|2020-03-18	0.0004368282	Oceania
Oceania|hCoV-19/Australia/QLDID922/2020|EPI ISL 418799|B|Australia|2020-02-28	Oceania|hCoV-19/Australia/SAP181/2020|EPI ISL 492122|B.1|Australia|2020-03-18	0.0004031574	Oceania
Oceania|hCoV-19/Australia/NSW09/2020|EPI ISL 413595|B.4|Australia|2020-02-28	Oceania|hCoV-19/Australia/SAP181/2020|EPI ISL 492122|B.1|Australia|2020-03-18	0.0004763968	Oceania
Oceania|hCoV-19/Australia/NSW08/2020|EPI ISL 413594|B|Australia|2020-02-28	Oceania|hCoV-19/Australia/SAP181/2020|EPI ISL 492122|B.1|Australia|2020-03-18	0.0002381388	Oceania
Oceania|hCoV-19/Australia/NSW10/2020|EPI ISL 413596|B|Australia|2020-02-28	Oceania|hCoV-19/Australia/SAP181/2020|EPI ISL 492122|B.1|Australia|2020-03-18	0.0002381469	Oceania
Oceania|hCoV-19/Australia/NSW219/2020|EPI ISL 427643|B|Australia|2020-02-28	Oceania|hCoV-19/Australia/SAP181/2020|EPI ISL 492122|B.1|Australia|2020-03-18	0.0002381550	Oceania
Oceania|hCoV-19/Australia/NSW07/2020|EPI ISL 413214|B.4|Australia|2020-02-29	Oceania|hCoV-19/Australia/SAP181/2020|EPI ISL 492122|B.1|Australia|2020-03-18	0.0004032065	Oceania
Oceania|hCoV-19/Australia/QLD09/2020|EPI ISL 414414|B.4|Australia|2020-02-29	Oceania|hCoV-19/Australia/SAP181/2020|EPI ISL 492122|B.1|Australia|2020-03-18	0.0004368157	Oceania
Oceania|hCoV-19/Australia/NSW06/2020|EPI ISL 413213|B.4|Australia|2020-02-29	Oceania|hCoV-19/Australia/SAP181/2020|EPI ISL 492122|B.1|Australia|2020-03-18	0.0004704347	Oceania
Oceania|hCoV-19/New Zealand/20VR0189/2020|EPI ISL 416519|B.1.1|New Zealand|2020-03-02	Oceania|hCoV-19/Australia/SAP181/2020|EPI ISL 492122|B.1|Australia|2020-03-18	0.0002015632	Oceania
Oceania|hCoV-19/Australia/VIC04/2020|EPI ISL 416412|B.4|Australia|2020-03-02	Oceania|hCoV-19/Australia/SAP181/2020|EPI ISL 492122|B.1|Australia|2020-03-18	0.0005376618	Oceania
Oceania|hCoV-19/Australia/NSW11/2020|EPI ISL 413597|B.4|Australia|2020-03-02	Oceania|hCoV-19/Australia/SAP181/2020|EPI ISL 492122|B.1|Australia|2020-03-18	0.0003742776	Oceania
Oceania|hCoV-19/Australia/NSW217/2020|EPI ISL 427644|B.4|Australia|2020-03-02	Oceania|hCoV-19/Australia/SAP181/2020|EPI ISL 492122|B.1|Australia|2020-03-18	0.0003742903	Oceania
Oceania|hCoV-19/Australia/SAP098/2020|EPI ISL 483066|B.4|Australia|2020-03-03	Oceania|hCoV-19/Australia/SAP181/2020|EPI ISL 492122|B.1|Australia|2020-03-18	0.0004704785	Oceania
Oceania|hCoV-19/Australia/NSW15/2020|EPI ISL 417383|B.4|Australia|2020-03-03	Oceania|hCoV-19/Australia/SAP181/2020|EPI ISL 492122|B.1|Australia|2020-03-18	0.0004704266	Oceania
Oceania|hCoV-19/New Zealand/20VR1109/2020|EPI ISL 456190|B.31|New Zealand|2020-03-03	Oceania|hCoV-19/Australia/SAP181/2020|EPI ISL 492122|B.1|Australia|2020-03-18	0.0006049397	Oceania
Oceania|hCoV-19/Australia/NSW14/2020|EPI ISL 413600|B.4|Australia|2020-03-03	Oceania|hCoV-19/Australia/SAP181/2020|EPI ISL 492122|B.1|Australia|2020-03-18	0.0003742819	Oceania
Oceania|hCoV-19/Australia/NSW22/2020|EPI ISL 427649|B.4|Australia|2020-03-03	Oceania|hCoV-19/Australia/SAP181/2020|EPI ISL 492122|B.1|Australia|2020-03-18	0.0004083371	Oceania
Oceania|hCoV-19/Australia/VPRL004/2020|EPI ISL 455596|B.4|Australia|2020-03-03	Oceania|hCoV-19/Australia/SAP181/2020|EPI ISL 492122|B.1|Australia|2020-03-18	0.0004705101	Oceania
Oceania|hCoV-19/Australia/SAP217/2020|EPI ISL 483073|B|Australia|2020-03-03	Oceania|hCoV-19/Australia/SAP181/2020|EPI ISL 492122|B.1|Australia|2020-03-18	0.0003735434	Oceania
Oceania|hCoV-19/Australia/SAP099/2020|EPI ISL 468038|B.4|Australia|2020-03-04	Oceania|hCoV-19/Australia/SAP181/2020|EPI ISL 492122|B.1|Australia|2020-03-18	0.0005041172	Oceania
Oceania|hCoV-19/Australia/NSW21/2020|EPI ISL 417386|B.4|Australia|2020-03-04	Oceania|hCoV-19/Australia/SAP181/2020|EPI ISL 492122|B.1|Australia|2020-03-18	0.0004368358	Oceania
Oceania|hCoV-19/Australia/WA06/2020|EPI ISL 420534|B.1.98|Australia|2020-03-04	Oceania|hCoV-19/Australia/SAP181/2020|EPI ISL 492122|B.1|Australia|2020-03-18	0.0001682084	Oceania
Oceania|hCoV-19/Australia/NSW12/2020|EPI ISL 413598|B.4|Australia|2020-03-04	Oceania|hCoV-19/Australia/SAP181/2020|EPI ISL 492122|B.1|Australia|2020-03-18	0.0004763968	Oceania
Oceania|hCoV-19/Australia/NSW23/2020|EPI ISL 427650|B.4|Australia|2020-03-04	Oceania|hCoV-19/Australia/SAP181/2020|EPI ISL 492122|B.1|Australia|2020-03-18	0.0004083180	Oceania
Oceania|hCoV-19/Australia/NSW65/2020|EPI ISL 427645|B.4|Australia|2020-03-04	Oceania|hCoV-19/Australia/SAP181/2020|EPI ISL 492122|B.1|Australia|2020-03-18	0.0004423537	Oceania
Oceania|hCoV-19/Australia/NSW13/2020|EPI ISL 413599|B.4|Australia|2020-03-04	Oceania|hCoV-19/Australia/SAP181/2020|EPI ISL 492122|B.1|Australia|2020-03-18	0.0004083180	Oceania
Oceania|hCoV-19/New Zealand/20VR0195/2020|EPI ISL 534335|B.1.1|New Zealand|2020-03-04	Oceania|hCoV-19/Australia/SAP181/2020|EPI ISL 492122|B.1|Australia|2020-03-18	0.0002054062	Oceania
Oceania|hCoV-19/Australia/NSW25/2020|EPI ISL 417388|B.6|Australia|2020-03-05	Oceania|hCoV-19/Australia/SAP181/2020|EPI ISL 492122|B.1|Australia|2020-03-18	0.0004703996	Oceania
Oceania|hCoV-19/Australia/NSW18/2020|EPI ISL 417384|B.4|Australia|2020-03-05	Oceania|hCoV-19/Australia/SAP181/2020|EPI ISL 492122|B.1|Australia|2020-03-18	0.0004704130	Oceania
Oceania|hCoV-19/Australia/NSW66/2020|EPI ISL 427646|B.4|Australia|2020-03-05	Oceania|hCoV-19/Australia/SAP181/2020|EPI ISL 492122|B.1|Australia|2020-03-18	0.0004423537	Oceania
Oceania|hCoV-19/Australia/TAS54/2020|EPI ISL 522729|B.4|Australia|2020-03-05	Oceania|hCoV-19/Australia/SAP181/2020|EPI ISL 492122|B.1|Australia|2020-03-18	0.0004397687	Oceania
Oceania|hCoV-19/New Zealand/20VR0206/2020|EPI ISL 416526|B.4|New Zealand|2020-03-05	Oceania|hCoV-19/Australia/SAP181/2020|EPI ISL 492122|B.1|Australia|2020-03-18	0.0004451456	Oceania
Oceania|hCoV-19/Australia/NSW24/2020|EPI ISL 417387|B.4|Australia|2020-03-06	Oceania|hCoV-19/Australia/SAP181/2020|EPI ISL 492122|B.1|Australia|2020-03-18	0.0004704347	Oceania
Oceania|hCoV-19/Australia/NSW19/2020|EPI ISL 417385|B.4|Australia|2020-03-06	Oceania|hCoV-19/Australia/SAP181/2020|EPI ISL 492122|B.1|Australia|2020-03-18	0.0004704264	Oceania
Oceania|hCoV-19/Australia/NSW155/2020|EPI ISL 427647|B.1.1|Australia|2020-03-06	Oceania|hCoV-19/Australia/SAP181/2020|EPI ISL 492122|B.1|Australia|2020-03-18	0.0002041276	Oceania
Oceania|hCoV-19/Australia/NSW33/2020|EPI ISL 427654|B.4|Australia|2020-03-06	Oceania|hCoV-19/Australia/SAP181/2020|EPI ISL 492122|B.1|Australia|2020-03-18	0.0004083371	Oceania
Oceania|hCoV-19/Australia/VPRL002/2020|EPI ISL 455595|B|Australia|2020-03-06	Oceania|hCoV-19/Australia/SAP181/2020|EPI ISL 492122|B.1|Australia|2020-03-18	0.0003696144	Oceania
Oceania|hCoV-19/Australia/VIC06/2020|EPI ISL 416414|B.4|Australia|2020-03-06	Oceania|hCoV-19/Australia/SAP181/2020|EPI ISL 492122|B.1|Australia|2020-03-18	0.0004786333	Oceania
Oceania|hCoV-19/Australia/VIC18/2020|EPI ISL 419737|B.40|Australia|2020-03-07	Oceania|hCoV-19/Australia/SAP181/2020|EPI ISL 492122|B.1|Australia|2020-03-18	0.0005713392	Oceania
Oceania|hCoV-19/Australia/NSW27/2020|EPI ISL 417390|B.1.1|Australia|2020-03-08	Oceania|hCoV-19/Australia/SAP181/2020|EPI ISL 492122|B.1|Australia|2020-03-18	0.0002687620	Oceania
Oceania|hCoV-19/Australia/NSW28/2020|EPI ISL 417391|B.4|Australia|2020-03-08	Oceania|hCoV-19/Australia/SAP181/2020|EPI ISL 492122|B.1|Australia|2020-03-18	0.0005376772	Oceania
Oceania|hCoV-19/Australia/NSW35/2020|EPI ISL 417393|B.4|Australia|2020-03-08	Oceania|hCoV-19/Australia/SAP181/2020|EPI ISL 492122|B.1|Australia|2020-03-18	0.0005104358	Oceania
Oceania|hCoV-19/Australia/NSW29/2020|EPI ISL 427651|B|Australia|2020-03-08	Oceania|hCoV-19/Australia/SAP181/2020|EPI ISL 492122|B.1|Australia|2020-03-18	0.0003402470	Oceania
Oceania|hCoV-19/Australia/NSW153/2020|EPI ISL 427653|B.1.1|Australia|2020-03-08	Oceania|hCoV-19/Australia/SAP181/2020|EPI ISL 492122|B.1|Australia|2020-03-18	0.0002041276	Oceania
Oceania|hCoV-19/Australia/NSW375/2020|EPI ISL 451635|B.4|Australia|2020-03-08	Oceania|hCoV-19/Australia/SAP181/2020|EPI ISL 492122|B.1|Australia|2020-03-18	0.0005104532	Oceania
Oceania|hCoV-19/Australia/NSW252/2020|EPI ISL 451517|B.4|Australia|2020-03-08	Oceania|hCoV-19/Australia/SAP181/2020|EPI ISL 492122|B.1|Australia|2020-03-18	0.0004423537	Oceania
Oceania|hCoV-19/Australia/VIC19/2020|EPI ISL 419738|B.39|Australia|2020-03-08	Oceania|hCoV-19/Australia/SAP181/2020|EPI ISL 492122|B.1|Australia|2020-03-18	0.0005089356	Oceania
Oceania|hCoV-19/Australia/NSW26/2020|EPI ISL 417389|B.4|Australia|2020-03-09	Oceania|hCoV-19/Australia/SAP181/2020|EPI ISL 492122|B.1|Australia|2020-03-18	0.0005376830	Oceania
Oceania|hCoV-19/Australia/VIC23/2020|EPI ISL 419743|B.40|Australia|2020-03-09	Oceania|hCoV-19/Australia/SAP181/2020|EPI ISL 492122|B.1|Australia|2020-03-18	0.0005376772	Oceania
Oceania|hCoV-19/Australia/VIC21/2020|EPI ISL 419740|B.40|Australia|2020-03-09	Oceania|hCoV-19/Australia/SAP181/2020|EPI ISL 492122|B.1|Australia|2020-03-18	0.0005712938	Oceania
Oceania|hCoV-19/Australia/VIC22/2020|EPI ISL 419742|B.1|Australia|2020-03-09	Oceania|hCoV-19/Australia/SAP181/2020|EPI ISL 492122|B.1|Australia|2020-03-18	0.0001007650	Oceania
Oceania|hCoV-19/Australia/NSW154/2020|EPI ISL 427652|B.1.1|Australia|2020-03-09	Oceania|hCoV-19/Australia/SAP181/2020|EPI ISL 492122|B.1|Australia|2020-03-18	0.0002041276	Oceania
Oceania|hCoV-19/Australia/NSW2155/2020|EPI ISL 500633|B.4|Australia|2020-03-09	Oceania|hCoV-19/Australia/SAP181/2020|EPI ISL 492122|B.1|Australia|2020-03-18	0.0004368454	Oceania
Oceania|hCoV-19/Australia/NSW2154/2020|EPI ISL 500632|B.1.1|Australia|2020-03-09	Oceania|hCoV-19/Australia/SAP181/2020|EPI ISL 492122|B.1|Australia|2020-03-18	0.0002351777	Oceania
Oceania|hCoV-19/Australia/VIC26/2020|EPI ISL 419745|B.3|Australia|2020-03-10	Oceania|hCoV-19/Australia/SAP181/2020|EPI ISL 492122|B.1|Australia|2020-03-18	0.0003359604	Oceania
Oceania|hCoV-19/Australia/NSW31/2020|EPI ISL 417392|B.4|Australia|2020-03-10	Oceania|hCoV-19/Australia/SAP181/2020|EPI ISL 492122|B.1|Australia|2020-03-18	0.0004704266	Oceania
Oceania|hCoV-19/Australia/VIC30/2020|EPI ISL 419749|B.4|Australia|2020-03-10	Oceania|hCoV-19/Australia/SAP181/2020|EPI ISL 492122|B.1|Australia|2020-03-18	0.0004368233	Oceania
Oceania|hCoV-19/Australia/VIC36/2020|EPI ISL 419765|B|Australia|2020-03-10	Oceania|hCoV-19/Australia/SAP181/2020|EPI ISL 492122|B.1|Australia|2020-03-18	0.0004031946	Oceania
Oceania|hCoV-19/Australia/VIC31/2020|EPI ISL 419750|B.1|Australia|2020-03-10	Oceania|hCoV-19/Australia/SAP181/2020|EPI ISL 492122|B.1|Australia|2020-03-18	0.0000335854	Oceania
Oceania|hCoV-19/Australia/NSW36/2020|EPI ISL 417394|B.40|Australia|2020-03-10	Oceania|hCoV-19/Australia/SAP181/2020|EPI ISL 492122|B.1|Australia|2020-03-18	0.0004423593	Oceania
Oceania|hCoV-19/Australia/NSW38/2020|EPI ISL 417396|B.6|Australia|2020-03-10	Oceania|hCoV-19/Australia/SAP181/2020|EPI ISL 492122|B.1|Australia|2020-03-18	0.0004083113	Oceania
Oceania|hCoV-19/Australia/NSW41/2020|EPI ISL 417399|B.40|Australia|2020-03-10	Oceania|hCoV-19/Australia/SAP181/2020|EPI ISL 492122|B.1|Australia|2020-03-18	0.0003402354	Oceania
Oceania|hCoV-19/Australia/NSW44/2020|EPI ISL 417400|B.6|Australia|2020-03-10	Oceania|hCoV-19/Australia/SAP181/2020|EPI ISL 492122|B.1|Australia|2020-03-18	0.0004082994	Oceania
Oceania|hCoV-19/Australia/NSW46/2020|EPI ISL 427658|B.3|Australia|2020-03-10	Oceania|hCoV-19/Australia/SAP181/2020|EPI ISL 492122|B.1|Australia|2020-03-18	0.0003062989	Oceania
Oceania|hCoV-19/Australia/NSW51/2020|EPI ISL 427660|B.40|Australia|2020-03-10	Oceania|hCoV-19/Australia/SAP181/2020|EPI ISL 492122|B.1|Australia|2020-03-18	0.0003402470	Oceania
Oceania|hCoV-19/Australia/NSW376/2020|EPI ISL 451636|B.4|Australia|2020-03-10	Oceania|hCoV-19/Australia/SAP181/2020|EPI ISL 492122|B.1|Australia|2020-03-18	0.0004423666	Oceania
Oceania|hCoV-19/Australia/NSW103/2020|EPI ISL 427657|B.1.5|Australia|2020-03-10	Oceania|hCoV-19/Australia/SAP181/2020|EPI ISL 492122|B.1|Australia|2020-03-18	0.0001020467	Oceania
Oceania|hCoV-19/Australia/NSW63/2020|EPI ISL 427664|B|Australia|2020-03-10	Oceania|hCoV-19/Australia/SAP181/2020|EPI ISL 492122|B.1|Australia|2020-03-18	0.0002722013	Oceania
Oceania|hCoV-19/Australia/NSW49/2020|EPI ISL 427659|B.6|Australia|2020-03-10	Oceania|hCoV-19/Australia/SAP181/2020|EPI ISL 492122|B.1|Australia|2020-03-18	0.0004083252	Oceania
Oceania|hCoV-19/Australia/NSW2159/2020|EPI ISL 500637|B.1.5|Australia|2020-03-10	Oceania|hCoV-19/Australia/SAP181/2020|EPI ISL 492122|B.1|Australia|2020-03-18	0.0001007718	Oceania
Oceania|hCoV-19/Australia/VIC29/2020|EPI ISL 419748|B.1.1|Australia|2020-03-10	Oceania|hCoV-19/Australia/SAP181/2020|EPI ISL 492122|B.1|Australia|2020-03-18	0.0002687800	Oceania
Oceania|hCoV-19/Australia/NSW2139/2020|EPI ISL 500627|B.4|Australia|2020-03-10	Oceania|hCoV-19/Australia/SAP181/2020|EPI ISL 492122|B.1|Australia|2020-03-18	0.0005040896	Oceania
Oceania|hCoV-19/New Zealand/20VR0712/2020|EPI ISL 456163|B.1.1|New Zealand|2020-03-11	Oceania|hCoV-19/Australia/SAP181/2020|EPI ISL 492122|B.1|Australia|2020-03-18	0.0002015632	Oceania
Oceania|hCoV-19/Australia/QLDID921/2020|EPI ISL 417033|B.6|Australia|2020-03-11	Oceania|hCoV-19/Australia/SAP181/2020|EPI ISL 492122|B.1|Australia|2020-03-18	0.0004031831	Oceania
Oceania|hCoV-19/Australia/VIC44/2020|EPI ISL 419767|B.1|Australia|2020-03-11	Oceania|hCoV-19/Australia/SAP181/2020|EPI ISL 492122|B.1|Australia|2020-03-18	0.0001343599	Oceania
Oceania|hCoV-19/Australia/VIC39/2020|EPI ISL 419757|B.1|Australia|2020-03-11	Oceania|hCoV-19/Australia/SAP181/2020|EPI ISL 492122|B.1|Australia|2020-03-18	0.0001007661	Oceania
Oceania|hCoV-19/Australia/QLDID920/2020|EPI ISL 417032|B.1.5|Australia|2020-03-11	Oceania|hCoV-19/Australia/SAP181/2020|EPI ISL 492122|B.1|Australia|2020-03-18	0.0001007650	Oceania
Oceania|hCoV-19/Australia/VIC45/2020|EPI ISL 419802|B.1.1|Australia|2020-03-11	Oceania|hCoV-19/Australia/SAP181/2020|EPI ISL 492122|B.1|Australia|2020-03-18	0.0002015632	Oceania
Oceania|hCoV-19/Australia/NSW40/2020|EPI ISL 417398|B.4|Australia|2020-03-11	Oceania|hCoV-19/Australia/SAP181/2020|EPI ISL 492122|B.1|Australia|2020-03-18	0.0004764023	Oceania
Oceania|hCoV-19/Australia/NSW52/2020|EPI ISL 417405|B|Australia|2020-03-11	Oceania|hCoV-19/Australia/SAP181/2020|EPI ISL 492122|B.1|Australia|2020-03-18	0.0003402354	Oceania
Oceania|hCoV-19/Australia/NSW39/2020|EPI ISL 417397|B.1.5|Australia|2020-03-11	Oceania|hCoV-19/Australia/SAP181/2020|EPI ISL 492122|B.1|Australia|2020-03-18	0.0001020433	Oceania
Oceania|hCoV-19/Australia/NSW102/2020|EPI ISL 427656|B.1.5|Australia|2020-03-11	Oceania|hCoV-19/Australia/SAP181/2020|EPI ISL 492122|B.1|Australia|2020-03-18	0.0001020467	Oceania
Oceania|hCoV-19/Australia/NSW34/2020|EPI ISL 427655|B.4|Australia|2020-03-11	Oceania|hCoV-19/Australia/SAP181/2020|EPI ISL 492122|B.1|Australia|2020-03-18	0.0004423743	Oceania
Oceania|hCoV-19/Australia/VIC38/2020|EPI ISL 419756|B.1.6|Australia|2020-03-11	Oceania|hCoV-19/Australia/SAP181/2020|EPI ISL 492122|B.1|Australia|2020-03-18	0.0002015493	Oceania
Oceania|hCoV-19/Australia/NSW218/2020|EPI ISL 427665|B.3|Australia|2020-03-11	Oceania|hCoV-19/Australia/SAP181/2020|EPI ISL 492122|B.1|Australia|2020-03-18	0.0003402624	Oceania
Oceania|hCoV-19/Australia/VIC43/2020|EPI ISL 419763|B.1.1|Australia|2020-03-11	Oceania|hCoV-19/Australia/SAP181/2020|EPI ISL 492122|B.1|Australia|2020-03-18	0.0002351966	Oceania
Oceania|hCoV-19/Australia/NSW2156/2020|EPI ISL 500634|B.39|Australia|2020-03-11	Oceania|hCoV-19/Australia/SAP181/2020|EPI ISL 492122|B.1|Australia|2020-03-18	0.0004704739	Oceania
Oceania|hCoV-19/Australia/TAS124/2020|EPI ISL 522589|B|Australia|2020-03-11	Oceania|hCoV-19/Australia/SAP181/2020|EPI ISL 492122|B.1|Australia|2020-03-18	0.0003785288	Oceania
Oceania|hCoV-19/New Zealand/CoV002/2020|EPI ISL 417212|B.31|New Zealand|2020-03-11	Oceania|hCoV-19/Australia/SAP181/2020|EPI ISL 492122|B.1|Australia|2020-03-18	0.0004722193	Oceania
Oceania|hCoV-19/Australia/VIC50/2020|EPI ISL 419766|B.1|Australia|2020-03-12	Oceania|hCoV-19/Australia/SAP181/2020|EPI ISL 492122|B.1|Australia|2020-03-18	0.0000335854	Oceania
Oceania|hCoV-19/Australia/VIC55/2020|EPI ISL 419776|B|Australia|2020-03-12	Oceania|hCoV-19/Australia/SAP181/2020|EPI ISL 492122|B.1|Australia|2020-03-18	0.0004031830	Oceania
Oceania|hCoV-19/Australia/VIC52/2020|EPI ISL 419768|B.1.1.71|Australia|2020-03-12	Oceania|hCoV-19/Australia/SAP181/2020|EPI ISL 492122|B.1|Australia|2020-03-18	0.0003023634	Oceania
Oceania|hCoV-19/Australia/VIC58/2020|EPI ISL 419784|B.4|Australia|2020-03-12	Oceania|hCoV-19/Australia/SAP181/2020|EPI ISL 492122|B.1|Australia|2020-03-18	0.0004031946	Oceania
Oceania|hCoV-19/Australia/VIC54/2020|EPI ISL 419770|B.1|Australia|2020-03-12	Oceania|hCoV-19/Australia/SAP181/2020|EPI ISL 492122|B.1|Australia|2020-03-18	0.0001343599	Oceania
Oceania|hCoV-19/Australia/VIC47/2020|EPI ISL 419759|B.40|Australia|2020-03-12	Oceania|hCoV-19/Australia/SAP181/2020|EPI ISL 492122|B.1|Australia|2020-03-18	0.0005713201	Oceania
Oceania|hCoV-19/Australia/NSW50/2020|EPI ISL 417404|B.1.1|Australia|2020-03-12	Oceania|hCoV-19/Australia/SAP181/2020|EPI ISL 492122|B.1|Australia|2020-03-18	0.0002381457	Oceania
Oceania|hCoV-19/Australia/NSW254/2020|EPI ISL 451519|B.4|Australia|2020-03-12	Oceania|hCoV-19/Australia/SAP181/2020|EPI ISL 492122|B.1|Australia|2020-03-18	0.0005444947	Oceania
Oceania|hCoV-19/Australia/VIC48/2020|EPI ISL 419762|B.1|Australia|2020-03-12	Oceania|hCoV-19/Australia/SAP181/2020|EPI ISL 492122|B.1|Australia|2020-03-18	0.0000335866	Oceania
Oceania|hCoV-19/Australia/NSW2158/2020|EPI ISL 500636|B.1.5|Australia|2020-03-12	Oceania|hCoV-19/Australia/SAP181/2020|EPI ISL 492122|B.1|Australia|2020-03-18	0.0001343689	Oceania
Oceania|hCoV-19/Australia/VIC49/2020|EPI ISL 419764|B.1|Australia|2020-03-12	Oceania|hCoV-19/Australia/SAP181/2020|EPI ISL 492122|B.1|Australia|2020-03-18	0.0000671947	Oceania
Oceania|hCoV-19/New Zealand/20VR0334/2020|EPI ISL 456157|B.1|New Zealand|2020-03-12	Oceania|hCoV-19/Australia/SAP181/2020|EPI ISL 492122|B.1|Australia|2020-03-18	0.0000684557	Oceania
Oceania|hCoV-19/Australia/VIC62/2020|EPI ISL 419774|B.1|Australia|2020-03-13	Oceania|hCoV-19/Australia/SAP181/2020|EPI ISL 492122|B.1|Australia|2020-03-18	0.0001343599	Oceania
Oceania|hCoV-19/Australia/NSW2011/2020|EPI ISL 500598|B.4|Australia|2020-03-13	Oceania|hCoV-19/Australia/SAP181/2020|EPI ISL 492122|B.1|Australia|2020-03-18	0.0005713266	Oceania
Oceania|hCoV-19/Australia/VIC66/2020|EPI ISL 419780|B.4|Australia|2020-03-13	Oceania|hCoV-19/Australia/SAP181/2020|EPI ISL 492122|B.1|Australia|2020-03-18	0.0004031946	Oceania
Oceania|hCoV-19/Australia/VIC70/2020|EPI ISL 419786|B|Australia|2020-03-13	Oceania|hCoV-19/Australia/SAP181/2020|EPI ISL 492122|B.1|Australia|2020-03-18	0.0003695768	Oceania
Oceania|hCoV-19/Australia/WA02/2020|EPI ISL 420532|B.1.98|Australia|2020-03-13	Oceania|hCoV-19/Australia/SAP181/2020|EPI ISL 492122|B.1|Australia|2020-03-18	0.0001345639	Oceania
Oceania|hCoV-19/Australia/NSW45/2020|EPI ISL 417401|B.6|Australia|2020-03-13	Oceania|hCoV-19/Australia/SAP181/2020|EPI ISL 492122|B.1|Australia|2020-03-18	0.0003742667	Oceania
Oceania|hCoV-19/Australia/NSW47/2020|EPI ISL 417402|B.1.5|Australia|2020-03-13	Oceania|hCoV-19/Australia/SAP181/2020|EPI ISL 492122|B.1|Australia|2020-03-18	0.0001700891	Oceania
Oceania|hCoV-19/Australia/NSW607/2020|EPI ISL 490017|B.40|Australia|2020-03-13	Oceania|hCoV-19/Australia/SAP181/2020|EPI ISL 492122|B.1|Australia|2020-03-18	0.0003402470	Oceania
Oceania|hCoV-19/Australia/NSW592/2020|EPI ISL 478704|B.1.5|Australia|2020-03-13	Oceania|hCoV-19/Australia/SAP181/2020|EPI ISL 492122|B.1|Australia|2020-03-18	0.0001020467	Oceania
Oceania|hCoV-19/Australia/NSW2147/2020|EPI ISL 500628|B.1.5|Australia|2020-03-13	Oceania|hCoV-19/Australia/SAP181/2020|EPI ISL 492122|B.1|Australia|2020-03-18	0.0001679677	Oceania
Oceania|hCoV-19/Australia/VIC64/2020|EPI ISL 419778|B.1|Australia|2020-03-13	Oceania|hCoV-19/Australia/SAP181/2020|EPI ISL 492122|B.1|Australia|2020-03-18	0.0001009684	Oceania
Oceania|hCoV-19/Australia/VIC61/2020|EPI ISL 419773|B|Australia|2020-03-13	Oceania|hCoV-19/Australia/SAP181/2020|EPI ISL 492122|B.1|Australia|2020-03-18	0.0004059563	Oceania
Oceania|hCoV-19/Australia/VIC63/2020|EPI ISL 419775|B.1|Australia|2020-03-13	Oceania|hCoV-19/Australia/SAP181/2020|EPI ISL 492122|B.1|Australia|2020-03-18	0.0001353966	Oceania
Oceania|hCoV-19/Australia/VIC82/2020|EPI ISL 419794|B.40|Australia|2020-03-14	Oceania|hCoV-19/Australia/SAP181/2020|EPI ISL 492122|B.1|Australia|2020-03-18	0.0004368029	Oceania
Oceania|hCoV-19/Australia/VIC83/2020|EPI ISL 419799|B|Australia|2020-03-14	Oceania|hCoV-19/Australia/SAP181/2020|EPI ISL 492122|B.1|Australia|2020-03-18	0.0004033457	Oceania
Oceania|hCoV-19/Australia/VIC80/2020|EPI ISL 419792|B.40|Australia|2020-03-14	Oceania|hCoV-19/Australia/SAP181/2020|EPI ISL 492122|B.1|Australia|2020-03-18	0.0004031947	Oceania
Oceania|hCoV-19/Australia/NSW2005/2020|EPI ISL 500597|B.1|Australia|2020-03-14	Oceania|hCoV-19/Australia/SAP181/2020|EPI ISL 492122|B.1|Australia|2020-03-18	0.0001679611	Oceania
Oceania|hCoV-19/Australia/VIC84/2020|EPI ISL 419803|B.39|Australia|2020-03-14	Oceania|hCoV-19/Australia/SAP181/2020|EPI ISL 492122|B.1|Australia|2020-03-18	0.0004704347	Oceania
Oceania|hCoV-19/Australia/VIC78/2020|EPI ISL 419790|B|Australia|2020-03-14	Oceania|hCoV-19/Australia/SAP181/2020|EPI ISL 492122|B.1|Australia|2020-03-18	0.0003023852	Oceania
Oceania|hCoV-19/Australia/QLDID923/2020|EPI ISL 418801|B.1|Australia|2020-03-14	Oceania|hCoV-19/Australia/SAP181/2020|EPI ISL 492122|B.1|Australia|2020-03-18	0.0001343599	Oceania
Oceania|hCoV-19/Australia/WA03/2020|EPI ISL 420533|B.1|Australia|2020-03-14	Oceania|hCoV-19/Australia/SAP181/2020|EPI ISL 492122|B.1|Australia|2020-03-18	0.0000336374	Oceania
Oceania|hCoV-19/Australia/WA01/2020|EPI ISL 420531|B.1.98|Australia|2020-03-14	Oceania|hCoV-19/Australia/SAP181/2020|EPI ISL 492122|B.1|Australia|2020-03-18	0.0001682084	Oceania
Oceania|hCoV-19/Australia/NSW54/2020|EPI ISL 417407|B.1.1|Australia|2020-03-14	Oceania|hCoV-19/Australia/SAP181/2020|EPI ISL 492122|B.1|Australia|2020-03-18	0.0002041207	Oceania
Oceania|hCoV-19/Australia/NSW48/2020|EPI ISL 417403|B.6|Australia|2020-03-14	Oceania|hCoV-19/Australia/SAP181/2020|EPI ISL 492122|B.1|Australia|2020-03-18	0.0003742667	Oceania
Oceania|hCoV-19/Australia/NSW256/2020|EPI ISL 451521|B.4|Australia|2020-03-14	Oceania|hCoV-19/Australia/SAP181/2020|EPI ISL 492122|B.1|Australia|2020-03-18	0.0004423537	Oceania
Oceania|hCoV-19/Australia/NSW583/2020|EPI ISL 478695|B.40|Australia|2020-03-14	Oceania|hCoV-19/Australia/SAP181/2020|EPI ISL 492122|B.1|Australia|2020-03-18	0.0003402470	Oceania
Oceania|hCoV-19/Australia/NSW582/2020|EPI ISL 478694|B.40|Australia|2020-03-14	Oceania|hCoV-19/Australia/SAP181/2020|EPI ISL 492122|B.1|Australia|2020-03-18	0.0003742794	Oceania
Oceania|hCoV-19/Australia/VIC79/2020|EPI ISL 419791|B.40|Australia|2020-03-14	Oceania|hCoV-19/Australia/SAP181/2020|EPI ISL 492122|B.1|Australia|2020-03-18	0.0003695896	Oceania
Oceania|hCoV-19/Australia/NSW2146/2020|EPI ISL 509503|B.40|Australia|2020-03-14	Oceania|hCoV-19/Australia/SAP181/2020|EPI ISL 492122|B.1|Australia|2020-03-18	0.0003695893	Oceania
Oceania|hCoV-19/Australia/VIC81/2020|EPI ISL 419793|B.40|Australia|2020-03-14	Oceania|hCoV-19/Australia/SAP181/2020|EPI ISL 492122|B.1|Australia|2020-03-18	0.0003695893	Oceania
Oceania|hCoV-19/Australia/SAP215/2020|EPI ISL 468001|B.1.1|Australia|2020-03-14	Oceania|hCoV-19/Australia/SAP181/2020|EPI ISL 492122|B.1|Australia|2020-03-18	0.0002016309	Oceania
Oceania|hCoV-19/Australia/VIC87/2020|EPI ISL 419797|B.40|Australia|2020-03-15	Oceania|hCoV-19/Australia/SAP181/2020|EPI ISL 492122|B.1|Australia|2020-03-18	0.0004368031	Oceania
Oceania|hCoV-19/Australia/NSW2144/2020|EPI ISL 527008|B.39|Australia|2020-03-15	Oceania|hCoV-19/Australia/SAP181/2020|EPI ISL 492122|B.1|Australia|2020-03-18	0.0004704347	Oceania
Oceania|hCoV-19/Australia/SAP111/2020|EPI ISL 451131|B.1.1|Australia|2020-03-15	Oceania|hCoV-19/Australia/SAP181/2020|EPI ISL 492122|B.1|Australia|2020-03-18	0.0002015632	Oceania
Oceania|hCoV-19/Australia/VIC90/2020|EPI ISL 419801|B.1.1|Australia|2020-03-15	Oceania|hCoV-19/Australia/SAP181/2020|EPI ISL 492122|B.1|Australia|2020-03-18	0.0002351686	Oceania
Oceania|hCoV-19/Australia/NSW2004/2020|EPI ISL 500596|B.1.5|Australia|2020-03-15	Oceania|hCoV-19/Australia/SAP181/2020|EPI ISL 492122|B.1|Australia|2020-03-18	0.0002015424	Oceania
Oceania|hCoV-19/Australia/VIC89/2020|EPI ISL 419800|B.1|Australia|2020-03-15	Oceania|hCoV-19/Australia/SAP181/2020|EPI ISL 492122|B.1|Australia|2020-03-18	0.0002015574	Oceania
Oceania|hCoV-19/New Zealand/20VR0276/2020|EPI ISL 416539|A|New Zealand|2020-03-15	Oceania|hCoV-19/Australia/SAP181/2020|EPI ISL 492122|B.1|Australia|2020-03-18	0.0004367830	Oceania
Oceania|hCoV-19/Australia/ACT0082/2020|EPI ISL 498542|B.1.1|Australia|2020-03-15	Oceania|hCoV-19/Australia/SAP181/2020|EPI ISL 492122|B.1|Australia|2020-03-18	0.0002351619	Oceania
Oceania|hCoV-19/Australia/VIC92/2020|EPI ISL 419809|B.1.5|Australia|2020-03-15	Oceania|hCoV-19/Australia/SAP181/2020|EPI ISL 492122|B.1|Australia|2020-03-18	0.0001007650	Oceania
Oceania|hCoV-19/Australia/NSW112/2020|EPI ISL 427666|B.1.5|Australia|2020-03-15	Oceania|hCoV-19/Australia/SAP181/2020|EPI ISL 492122|B.1|Australia|2020-03-18	0.0001700949	Oceania
Oceania|hCoV-19/Australia/VIC91/2020|EPI ISL 419804|B.1.5|Australia|2020-03-15	Oceania|hCoV-19/Australia/SAP181/2020|EPI ISL 492122|B.1|Australia|2020-03-18	0.0001679760	Oceania
Oceania|hCoV-19/Australia/SAP220/2020|EPI ISL 467995|B.1.5|Australia|2020-03-15	Oceania|hCoV-19/Australia/SAP181/2020|EPI ISL 492122|B.1|Australia|2020-03-18	0.0001691635	Oceania
Oceania|hCoV-19/Australia/VIC09/2020|EPI ISL 416515|B|Australia|2020-03-15	Oceania|hCoV-19/Australia/SAP181/2020|EPI ISL 492122|B.1|Australia|2020-03-18	0.0004067491	Oceania
Oceania|hCoV-19/Australia/VIC93/2020|EPI ISL 419815|B.3|Australia|2020-03-15	Oceania|hCoV-19/Australia/SAP181/2020|EPI ISL 492122|B.1|Australia|2020-03-18	0.0003397029	Oceania
Oceania|hCoV-19/Australia/SAP410/2020|EPI ISL 492175|B.6|Australia|2020-03-15	Oceania|hCoV-19/Australia/SAP181/2020|EPI ISL 492122|B.1|Australia|2020-03-18	0.0004914909	Oceania
Oceania|hCoV-19/Australia/SAP439/2020|EPI ISL 508130|B.6|Australia|2020-03-16	Oceania|hCoV-19/Australia/SAP181/2020|EPI ISL 492122|B.1|Australia|2020-03-18	0.0004031823	Oceania
Oceania|hCoV-19/Australia/VIC97/2020|EPI ISL 419808|B.4|Australia|2020-03-16	Oceania|hCoV-19/Australia/SAP181/2020|EPI ISL 492122|B.1|Australia|2020-03-18	0.0004031946	Oceania
Oceania|hCoV-19/Australia/VIC99/2020|EPI ISL 419811|B.1|Australia|2020-03-16	Oceania|hCoV-19/Australia/SAP181/2020|EPI ISL 492122|B.1|Australia|2020-03-18	0.0002351444	Oceania
Oceania|hCoV-19/Australia/VIC141/2020|EPI ISL 419838|B.1.5|Australia|2020-03-16	Oceania|hCoV-19/Australia/SAP181/2020|EPI ISL 492122|B.1|Australia|2020-03-18	0.0001007650	Oceania
Oceania|hCoV-19/Australia/SAP112/2020|EPI ISL 468016|B.1.1|Australia|2020-03-16	Oceania|hCoV-19/Australia/SAP181/2020|EPI ISL 492122|B.1|Australia|2020-03-18	0.0002015632	Oceania
Oceania|hCoV-19/Australia/VIC142/2020|EPI ISL 419839|B.1|Australia|2020-03-16	Oceania|hCoV-19/Australia/SAP181/2020|EPI ISL 492122|B.1|Australia|2020-03-18	0.0000671753	Oceania
Oceania|hCoV-19/Australia/NSW2151/2020|EPI ISL 500631|B|Australia|2020-03-16	Oceania|hCoV-19/Australia/SAP181/2020|EPI ISL 492122|B.1|Australia|2020-03-18	0.0002687542	Oceania
Oceania|hCoV-19/Australia/NSW2149/2020|EPI ISL 500630|B.1.1.10|Australia|2020-03-16	Oceania|hCoV-19/Australia/SAP181/2020|EPI ISL 492122|B.1|Australia|2020-03-18	0.0002687697	Oceania
Oceania|hCoV-19/New Zealand/20VR0993/2020|EPI ISL 456176|B|New Zealand|2020-03-16	Oceania|hCoV-19/Australia/SAP181/2020|EPI ISL 492122|B.1|Australia|2020-03-18	0.0003023712	Oceania
Oceania|hCoV-19/Australia/VIC143/2020|EPI ISL 419840|B.1.1|Australia|2020-03-16	Oceania|hCoV-19/Australia/SAP181/2020|EPI ISL 492122|B.1|Australia|2020-03-18	0.0002687620	Oceania
Oceania|hCoV-19/Australia/VIC96/2020|EPI ISL 419807|B|Australia|2020-03-16	Oceania|hCoV-19/Australia/SAP181/2020|EPI ISL 492122|B.1|Australia|2020-03-18	0.0002687689	Oceania
Oceania|hCoV-19/Australia/NSW58/2020|EPI ISL 417410|B.40|Australia|2020-03-16	Oceania|hCoV-19/Australia/SAP181/2020|EPI ISL 492122|B.1|Australia|2020-03-18	0.0003742776	Oceania
Oceania|hCoV-19/Australia/NSW57/2020|EPI ISL 417409|B.40|Australia|2020-03-16	Oceania|hCoV-19/Australia/SAP181/2020|EPI ISL 492122|B.1|Australia|2020-03-18	0.0004423464	Oceania
Oceania|hCoV-19/Australia/NSW104/2020|EPI ISL 427677|B.1.5|Australia|2020-03-16	Oceania|hCoV-19/Australia/SAP181/2020|EPI ISL 492122|B.1|Australia|2020-03-18	0.0001020467	Oceania
Oceania|hCoV-19/Australia/NSW75/2020|EPI ISL 427703|B.40|Australia|2020-03-16	Oceania|hCoV-19/Australia/SAP181/2020|EPI ISL 492122|B.1|Australia|2020-03-18	0.0003402470	Oceania
Oceania|hCoV-19/Australia/NSW88/2020|EPI ISL 427702|B.40|Australia|2020-03-16	Oceania|hCoV-19/Australia/SAP181/2020|EPI ISL 492122|B.1|Australia|2020-03-18	0.0004083324	Oceania
Oceania|hCoV-19/Australia/NSW158/2020|EPI ISL 427735|B.1.1|Australia|2020-03-16	Oceania|hCoV-19/Australia/SAP181/2020|EPI ISL 492122|B.1|Australia|2020-03-18	0.0002381538	Oceania
Oceania|hCoV-19/Australia/NSW111/2020|EPI ISL 427661|B.1.5|Australia|2020-03-16	Oceania|hCoV-19/Australia/SAP181/2020|EPI ISL 492122|B.1|Australia|2020-03-18	0.0001700949	Oceania
Oceania|hCoV-19/Australia/VIC146/2020|EPI ISL 419843|B.40|Australia|2020-03-17	Oceania|hCoV-19/Australia/SAP181/2020|EPI ISL 492122|B.1|Australia|2020-03-18	0.0004031834	Oceania
Oceania|hCoV-19/Australia/VIC327/2020|EPI ISL 426637|B.40|Australia|2020-03-17	Oceania|hCoV-19/Australia/SAP181/2020|EPI ISL 492122|B.1|Australia|2020-03-18	0.0003695769	Oceania
Oceania|hCoV-19/Australia/VIC157/2020|EPI ISL 419854|B.1|Australia|2020-03-17	Oceania|hCoV-19/Australia/SAP181/2020|EPI ISL 492122|B.1|Australia|2020-03-18	0.0002015574	Oceania
Oceania|hCoV-19/Australia/VIC151/2020|EPI ISL 419848|B|Australia|2020-03-17	Oceania|hCoV-19/Australia/SAP181/2020|EPI ISL 492122|B.1|Australia|2020-03-18	0.0004704130	Oceania
Oceania|hCoV-19/Australia/VIC154/2020|EPI ISL 419851|B.1.5|Australia|2020-03-17	Oceania|hCoV-19/Australia/SAP181/2020|EPI ISL 492122|B.1|Australia|2020-03-18	0.0001679533	Oceania
Oceania|hCoV-19/Australia/VIC144/2020|EPI ISL 419841|B.1.1|Australia|2020-03-17	Oceania|hCoV-19/Australia/SAP181/2020|EPI ISL 492122|B.1|Australia|2020-03-18	0.0002351619	Oceania
Oceania|hCoV-19/Australia/VIC148/2020|EPI ISL 419845|B.1|Australia|2020-03-17	Oceania|hCoV-19/Australia/SAP181/2020|EPI ISL 492122|B.1|Australia|2020-03-18	0.0000335854	Oceania
Oceania|hCoV-19/Australia/VIC153/2020|EPI ISL 419850|B.1.1|Australia|2020-03-17	Oceania|hCoV-19/Australia/SAP181/2020|EPI ISL 492122|B.1|Australia|2020-03-18	0.0002687620	Oceania
Oceania|hCoV-19/Australia/VIC152/2020|EPI ISL 419849|B|Australia|2020-03-17	Oceania|hCoV-19/Australia/SAP181/2020|EPI ISL 492122|B.1|Australia|2020-03-18	0.0003695768	Oceania
Oceania|hCoV-19/Australia/VIC106/2020|EPI ISL 419820|B.1.5|Australia|2020-03-17	Oceania|hCoV-19/Australia/SAP181/2020|EPI ISL 492122|B.1|Australia|2020-03-18	0.0002015482	Oceania
Oceania|hCoV-19/Australia/VIC329/2020|EPI ISL 426639|B.1.5|Australia|2020-03-17	Oceania|hCoV-19/Australia/SAP181/2020|EPI ISL 492122|B.1|Australia|2020-03-18	0.0001679640	Oceania
Oceania|hCoV-19/Australia/VIC149/2020|EPI ISL 419846|B.1|Australia|2020-03-17	Oceania|hCoV-19/Australia/SAP181/2020|EPI ISL 492122|B.1|Australia|2020-03-18	0.0002351701	Oceania
Oceania|hCoV-19/Australia/VIC156/2020|EPI ISL 419853|B.1.1|Australia|2020-03-17	Oceania|hCoV-19/Australia/SAP181/2020|EPI ISL 492122|B.1|Australia|2020-03-18	0.0002015632	Oceania
Oceania|hCoV-19/Australia/VIC155/2020|EPI ISL 419852|B.1|Australia|2020-03-17	Oceania|hCoV-19/Australia/SAP181/2020|EPI ISL 492122|B.1|Australia|2020-03-18	0.0000671722	Oceania
Oceania|hCoV-19/Australia/VIC105/2020|EPI ISL 419819|B.1.255|Australia|2020-03-17	Oceania|hCoV-19/Australia/SAP181/2020|EPI ISL 492122|B.1|Australia|2020-03-18	0.0001343499	Oceania
Oceania|hCoV-19/New Zealand/20VR0994/2020|EPI ISL 456177|B.31|New Zealand|2020-03-17	Oceania|hCoV-19/Australia/SAP181/2020|EPI ISL 492122|B.1|Australia|2020-03-18	0.0004706697	Oceania
Oceania|hCoV-19/Australia/NSW62/2020|EPI ISL 417412|B.3|Australia|2020-03-17	Oceania|hCoV-19/Australia/SAP181/2020|EPI ISL 492122|B.1|Australia|2020-03-18	0.0003061947	Oceania
Oceania|hCoV-19/Australia/NSW02/2020|EPI ISL 408976|B|Australia|2020-01-22	Oceania|hCoV-19/Australia/QLDID924/2020|EPI ISL 418802|B.1.1|Australia|2020-03-18	0.0003364240	Oceania
Oceania|hCoV-19/Australia/NSW01/2020|EPI ISL 407893|A|Australia|2020-01-24	Oceania|hCoV-19/Australia/QLDID924/2020|EPI ISL 418802|B.1.1|Australia|2020-03-18	0.0003359452	Oceania
Oceania|hCoV-19/Australia/NSW04/2020|EPI ISL 417030|A|Australia|2020-01-24	Oceania|hCoV-19/Australia/QLDID924/2020|EPI ISL 418802|B.1.1|Australia|2020-03-18	0.0004367555	Oceania
Oceania|hCoV-19/Australia/VIC02/2020|EPI ISL 416410|B|Australia|2020-01-24	Oceania|hCoV-19/Australia/QLDID924/2020|EPI ISL 418802|B.1.1|Australia|2020-03-18	0.0003390584	Oceania
Oceania|hCoV-19/Australia/VIC01/2020|EPI ISL 406844|B|Australia|2020-01-25	Oceania|hCoV-19/Australia/QLDID924/2020|EPI ISL 418802|B.1.1|Australia|2020-03-18	0.0003697054	Oceania
Oceania|hCoV-19/Australia/NSW03/2020|EPI ISL 408977|B|Australia|2020-01-25	Oceania|hCoV-19/Australia/QLDID924/2020|EPI ISL 418802|B.1.1|Australia|2020-03-18	0.0003023584	Oceania
Oceania|hCoV-19/Australia/NSW2153/2020|EPI ISL 509505|B.1.5|Australia|2020-01-25	Oceania|hCoV-19/Australia/QLDID924/2020|EPI ISL 418802|B.1.1|Australia|2020-03-18	0.0001679666	Oceania
Oceania|hCoV-19/Australia/QLD01/2020|EPI ISL 407894|A|Australia|2020-01-28	Oceania|hCoV-19/Australia/QLDID924/2020|EPI ISL 418802|B.1.1|Australia|2020-03-18	0.0004031738	Oceania
Oceania|hCoV-19/Australia/VPRL014/2020|EPI ISL 455603|B.1|Australia|2020-01-30	Oceania|hCoV-19/Australia/QLDID924/2020|EPI ISL 418802|B.1.1|Australia|2020-03-18	0.0003359451	Oceania
Oceania|hCoV-19/Australia/QLD02/2020|EPI ISL 407896|A|Australia|2020-01-30	Oceania|hCoV-19/Australia/QLDID924/2020|EPI ISL 418802|B.1.1|Australia|2020-03-18	0.0004703888	Oceania
Oceania|hCoV-19/Australia/SA01/2020|EPI ISL 480778|B.1|Australia|2020-01-30	Oceania|hCoV-19/Australia/QLDID924/2020|EPI ISL 418802|B.1.1|Australia|2020-03-18	0.0003363971	Oceania
Oceania|hCoV-19/Australia/SA04/2020|EPI ISL 480781|B.1|Australia|2020-01-30	Oceania|hCoV-19/Australia/QLDID924/2020|EPI ISL 418802|B.1.1|Australia|2020-03-18	0.0003379543	Oceania
Oceania|hCoV-19/Australia/VIC13/2020|EPI ISL 419733|B|Australia|2020-01-31	Oceania|hCoV-19/Australia/QLDID924/2020|EPI ISL 418802|B.1.1|Australia|2020-03-18	0.0004036912	Oceania
Oceania|hCoV-19/Australia/VIC14/2020|EPI ISL 419734|B|Australia|2020-02-02	Oceania|hCoV-19/Australia/QLDID924/2020|EPI ISL 418802|B.1.1|Australia|2020-03-18	0.0003072044	Oceania
Oceania|hCoV-19/Australia/QLD03/2020|EPI ISL 410717|A|Australia|2020-02-05	Oceania|hCoV-19/Australia/QLDID924/2020|EPI ISL 418802|B.1.1|Australia|2020-03-18	0.0004367806	Oceania
Oceania|hCoV-19/Australia/QLD04/2020|EPI ISL 410718|A|Australia|2020-02-05	Oceania|hCoV-19/Australia/QLDID924/2020|EPI ISL 418802|B.1.1|Australia|2020-03-18	0.0004031738	Oceania
Oceania|hCoV-19/Australia/VIC07/2020|EPI ISL 416415|A|Australia|2020-02-08	Oceania|hCoV-19/Australia/QLDID924/2020|EPI ISL 418802|B.1.1|Australia|2020-03-18	0.0004367806	Oceania
Oceania|hCoV-19/Australia/SAP097/2020|EPI ISL 468039|B|Australia|2020-02-22	Oceania|hCoV-19/Australia/QLDID924/2020|EPI ISL 418802|B.1.1|Australia|2020-03-18	0.0003695813	Oceania
Oceania|hCoV-19/Australia/WA11/2020|EPI ISL 420456|B|Australia|2020-02-22	Oceania|hCoV-19/Australia/QLDID924/2020|EPI ISL 418802|B.1.1|Australia|2020-03-18	0.0003696015	Oceania
Oceania|hCoV-19/Australia/WA34/2020|EPI ISL 470851|B|Australia|2020-02-27	Oceania|hCoV-19/Australia/QLDID924/2020|EPI ISL 418802|B.1.1|Australia|2020-03-18	0.0003695643	Oceania
Oceania|hCoV-19/New Zealand/20VR0174/2020|EPI ISL 413490|B.4|New Zealand|2020-02-27	Oceania|hCoV-19/Australia/QLDID924/2020|EPI ISL 418802|B.1.1|Australia|2020-03-18	0.0004368942	Oceania
Oceania|hCoV-19/Australia/NSW05/2020|EPI ISL 412975|B.4|Australia|2020-02-28	Oceania|hCoV-19/Australia/QLDID924/2020|EPI ISL 418802|B.1.1|Australia|2020-03-18	0.0004704456	Oceania
Oceania|hCoV-19/Australia/QLDID922/2020|EPI ISL 418799|B|Australia|2020-02-28	Oceania|hCoV-19/Australia/QLDID924/2020|EPI ISL 418802|B.1.1|Australia|2020-03-18	0.0004367681	Oceania
Oceania|hCoV-19/Australia/NSW09/2020|EPI ISL 413595|B.4|Australia|2020-02-28	Oceania|hCoV-19/Australia/QLDID924/2020|EPI ISL 418802|B.1.1|Australia|2020-03-18	0.0005104412	Oceania
Oceania|hCoV-19/Australia/NSW08/2020|EPI ISL 413594|B|Australia|2020-02-28	Oceania|hCoV-19/Australia/QLDID924/2020|EPI ISL 418802|B.1.1|Australia|2020-03-18	0.0002721673	Oceania
Oceania|hCoV-19/Australia/NSW10/2020|EPI ISL 413596|B|Australia|2020-02-28	Oceania|hCoV-19/Australia/QLDID924/2020|EPI ISL 418802|B.1.1|Australia|2020-03-18	0.0002721765	Oceania
Oceania|hCoV-19/Australia/NSW219/2020|EPI ISL 427643|B|Australia|2020-02-28	Oceania|hCoV-19/Australia/QLDID924/2020|EPI ISL 418802|B.1.1|Australia|2020-03-18	0.0002721858	Oceania
Oceania|hCoV-19/Australia/NSW07/2020|EPI ISL 413214|B.4|Australia|2020-02-29	Oceania|hCoV-19/Australia/QLDID924/2020|EPI ISL 418802|B.1.1|Australia|2020-03-18	0.0004368208	Oceania
Oceania|hCoV-19/Australia/QLD09/2020|EPI ISL 414414|B.4|Australia|2020-02-29	Oceania|hCoV-19/Australia/QLDID924/2020|EPI ISL 418802|B.1.1|Australia|2020-03-18	0.0004704321	Oceania
Oceania|hCoV-19/Australia/NSW06/2020|EPI ISL 413213|B.4|Australia|2020-02-29	Oceania|hCoV-19/Australia/QLDID924/2020|EPI ISL 418802|B.1.1|Australia|2020-03-18	0.0005040535	Oceania
Oceania|hCoV-19/New Zealand/20VR0189/2020|EPI ISL 416519|B.1.1|New Zealand|2020-03-02	Oceania|hCoV-19/Australia/QLDID924/2020|EPI ISL 418802|B.1.1|Australia|2020-03-18	0.0000335839	Oceania
Oceania|hCoV-19/Australia/VIC04/2020|EPI ISL 416412|B.4|Australia|2020-03-02	Oceania|hCoV-19/Australia/QLDID924/2020|EPI ISL 418802|B.1.1|Australia|2020-03-18	0.0005712841	Oceania
Oceania|hCoV-19/Australia/NSW11/2020|EPI ISL 413597|B.4|Australia|2020-03-02	Oceania|hCoV-19/Australia/QLDID924/2020|EPI ISL 418802|B.1.1|Australia|2020-03-18	0.0004083157	Oceania
Oceania|hCoV-19/Australia/NSW217/2020|EPI ISL 427644|B.4|Australia|2020-03-02	Oceania|hCoV-19/Australia/QLDID924/2020|EPI ISL 418802|B.1.1|Australia|2020-03-18	0.0004083296	Oceania
Oceania|hCoV-19/Australia/SAP098/2020|EPI ISL 483066|B.4|Australia|2020-03-03	Oceania|hCoV-19/Australia/QLDID924/2020|EPI ISL 418802|B.1.1|Australia|2020-03-18	0.0005040999	Oceania
Oceania|hCoV-19/Australia/NSW15/2020|EPI ISL 417383|B.4|Australia|2020-03-03	Oceania|hCoV-19/Australia/QLDID924/2020|EPI ISL 418802|B.1.1|Australia|2020-03-18	0.0005040448	Oceania
Oceania|hCoV-19/New Zealand/20VR1109/2020|EPI ISL 456190|B.31|New Zealand|2020-03-03	Oceania|hCoV-19/Australia/QLDID924/2020|EPI ISL 418802|B.1.1|Australia|2020-03-18	0.0006385680	Oceania
Oceania|hCoV-19/Australia/NSW14/2020|EPI ISL 413600|B.4|Australia|2020-03-03	Oceania|hCoV-19/Australia/QLDID924/2020|EPI ISL 418802|B.1.1|Australia|2020-03-18	0.0004083204	Oceania
Oceania|hCoV-19/Australia/NSW22/2020|EPI ISL 427649|B.4|Australia|2020-03-03	Oceania|hCoV-19/Australia/QLDID924/2020|EPI ISL 418802|B.1.1|Australia|2020-03-18	0.0004423791	Oceania
Oceania|hCoV-19/Australia/VPRL004/2020|EPI ISL 455596|B.4|Australia|2020-03-03	Oceania|hCoV-19/Australia/QLDID924/2020|EPI ISL 418802|B.1.1|Australia|2020-03-18	0.0005041337	Oceania
Oceania|hCoV-19/Australia/SAP217/2020|EPI ISL 483073|B|Australia|2020-03-03	Oceania|hCoV-19/Australia/QLDID924/2020|EPI ISL 418802|B.1.1|Australia|2020-03-18	0.0004075153	Oceania
Oceania|hCoV-19/Australia/SAP099/2020|EPI ISL 468038|B.4|Australia|2020-03-04	Oceania|hCoV-19/Australia/QLDID924/2020|EPI ISL 418802|B.1.1|Australia|2020-03-18	0.0005377425	Oceania
Oceania|hCoV-19/Australia/NSW21/2020|EPI ISL 417386|B.4|Australia|2020-03-04	Oceania|hCoV-19/Australia/QLDID924/2020|EPI ISL 418802|B.1.1|Australia|2020-03-18	0.0004704538	Oceania
Oceania|hCoV-19/Australia/WA06/2020|EPI ISL 420534|B.1.98|Australia|2020-03-04	Oceania|hCoV-19/Australia/QLDID924/2020|EPI ISL 418802|B.1.1|Australia|2020-03-18	0.0002018566	Oceania
Oceania|hCoV-19/Australia/NSW12/2020|EPI ISL 413598|B.4|Australia|2020-03-04	Oceania|hCoV-19/Australia/QLDID924/2020|EPI ISL 418802|B.1.1|Australia|2020-03-18	0.0005104412	Oceania
Oceania|hCoV-19/Australia/NSW23/2020|EPI ISL 427650|B.4|Australia|2020-03-04	Oceania|hCoV-19/Australia/QLDID924/2020|EPI ISL 418802|B.1.1|Australia|2020-03-18	0.0004423585	Oceania
Oceania|hCoV-19/Australia/NSW65/2020|EPI ISL 427645|B.4|Australia|2020-03-04	Oceania|hCoV-19/Australia/QLDID924/2020|EPI ISL 418802|B.1.1|Australia|2020-03-18	0.0004763959	Oceania
Oceania|hCoV-19/Australia/NSW13/2020|EPI ISL 413599|B.4|Australia|2020-03-04	Oceania|hCoV-19/Australia/QLDID924/2020|EPI ISL 418802|B.1.1|Australia|2020-03-18	0.0004423585	Oceania
Oceania|hCoV-19/New Zealand/20VR0195/2020|EPI ISL 534335|B.1.1|New Zealand|2020-03-04	Oceania|hCoV-19/Australia/QLDID924/2020|EPI ISL 418802|B.1.1|Australia|2020-03-18	0.0000342239	Oceania
Oceania|hCoV-19/Australia/NSW25/2020|EPI ISL 417388|B.6|Australia|2020-03-05	Oceania|hCoV-19/Australia/QLDID924/2020|EPI ISL 418802|B.1.1|Australia|2020-03-18	0.0005040159	Oceania
Oceania|hCoV-19/Australia/NSW18/2020|EPI ISL 417384|B.4|Australia|2020-03-05	Oceania|hCoV-19/Australia/QLDID924/2020|EPI ISL 418802|B.1.1|Australia|2020-03-18	0.0005040303	Oceania
Oceania|hCoV-19/Australia/NSW66/2020|EPI ISL 427646|B.4|Australia|2020-03-05	Oceania|hCoV-19/Australia/QLDID924/2020|EPI ISL 418802|B.1.1|Australia|2020-03-18	0.0004763959	Oceania
Oceania|hCoV-19/Australia/TAS54/2020|EPI ISL 522729|B.4|Australia|2020-03-05	Oceania|hCoV-19/Australia/QLDID924/2020|EPI ISL 418802|B.1.1|Australia|2020-03-18	0.0004736119	Oceania
Oceania|hCoV-19/New Zealand/20VR0206/2020|EPI ISL 416526|B.4|New Zealand|2020-03-05	Oceania|hCoV-19/Australia/QLDID924/2020|EPI ISL 418802|B.1.1|Australia|2020-03-18	0.0004794033	Oceania
Oceania|hCoV-19/Australia/NSW24/2020|EPI ISL 417387|B.4|Australia|2020-03-06	Oceania|hCoV-19/Australia/QLDID924/2020|EPI ISL 418802|B.1.1|Australia|2020-03-18	0.0005040536	Oceania
Oceania|hCoV-19/Australia/NSW19/2020|EPI ISL 417385|B.4|Australia|2020-03-06	Oceania|hCoV-19/Australia/QLDID924/2020|EPI ISL 418802|B.1.1|Australia|2020-03-18	0.0005040448	Oceania
Oceania|hCoV-19/Australia/NSW155/2020|EPI ISL 427647|B.1.1|Australia|2020-03-06	Oceania|hCoV-19/Australia/QLDID924/2020|EPI ISL 418802|B.1.1|Australia|2020-03-18	0.0000340110	Oceania
Oceania|hCoV-19/Australia/NSW33/2020|EPI ISL 427654|B.4|Australia|2020-03-06	Oceania|hCoV-19/Australia/QLDID924/2020|EPI ISL 418802|B.1.1|Australia|2020-03-18	0.0004423792	Oceania
Oceania|hCoV-19/Australia/VPRL002/2020|EPI ISL 455595|B|Australia|2020-03-06	Oceania|hCoV-19/Australia/QLDID924/2020|EPI ISL 418802|B.1.1|Australia|2020-03-18	0.0004032283	Oceania
Oceania|hCoV-19/Australia/VIC06/2020|EPI ISL 416414|B.4|Australia|2020-03-06	Oceania|hCoV-19/Australia/QLDID924/2020|EPI ISL 418802|B.1.1|Australia|2020-03-18	0.0005128384	Oceania
Oceania|hCoV-19/Australia/VIC18/2020|EPI ISL 419737|B.40|Australia|2020-03-07	Oceania|hCoV-19/Australia/QLDID924/2020|EPI ISL 418802|B.1.1|Australia|2020-03-18	0.0006049671	Oceania
Oceania|hCoV-19/Australia/NSW27/2020|EPI ISL 417390|B.1.1|Australia|2020-03-08	Oceania|hCoV-19/Australia/QLDID924/2020|EPI ISL 418802|B.1.1|Australia|2020-03-18	0.0001007558	Oceania
Oceania|hCoV-19/Australia/NSW28/2020|EPI ISL 417391|B.4|Australia|2020-03-08	Oceania|hCoV-19/Australia/QLDID924/2020|EPI ISL 418802|B.1.1|Australia|2020-03-18	0.0005713005	Oceania
Oceania|hCoV-19/Australia/NSW35/2020|EPI ISL 417393|B.4|Australia|2020-03-08	Oceania|hCoV-19/Australia/QLDID924/2020|EPI ISL 418802|B.1.1|Australia|2020-03-18	0.0005444820	Oceania
Oceania|hCoV-19/Australia/NSW29/2020|EPI ISL 427651|B|Australia|2020-03-08	Oceania|hCoV-19/Australia/QLDID924/2020|EPI ISL 418802|B.1.1|Australia|2020-03-18	0.0003742835	Oceania
Oceania|hCoV-19/Australia/NSW153/2020|EPI ISL 427653|B.1.1|Australia|2020-03-08	Oceania|hCoV-19/Australia/QLDID924/2020|EPI ISL 418802|B.1.1|Australia|2020-03-18	0.0000340110	Oceania
Oceania|hCoV-19/Australia/NSW375/2020|EPI ISL 451635|B.4|Australia|2020-03-08	Oceania|hCoV-19/Australia/QLDID924/2020|EPI ISL 418802|B.1.1|Australia|2020-03-18	0.0005445005	Oceania
Oceania|hCoV-19/Australia/NSW252/2020|EPI ISL 451517|B.4|Australia|2020-03-08	Oceania|hCoV-19/Australia/QLDID924/2020|EPI ISL 418802|B.1.1|Australia|2020-03-18	0.0004763959	Oceania
Oceania|hCoV-19/Australia/VIC19/2020|EPI ISL 419738|B.39|Australia|2020-03-08	Oceania|hCoV-19/Australia/QLDID924/2020|EPI ISL 418802|B.1.1|Australia|2020-03-18	0.0005428819	Oceania
Oceania|hCoV-19/Australia/NSW26/2020|EPI ISL 417389|B.4|Australia|2020-03-09	Oceania|hCoV-19/Australia/QLDID924/2020|EPI ISL 418802|B.1.1|Australia|2020-03-18	0.0005713068	Oceania
Oceania|hCoV-19/Australia/VIC23/2020|EPI ISL 419743|B.40|Australia|2020-03-09	Oceania|hCoV-19/Australia/QLDID924/2020|EPI ISL 418802|B.1.1|Australia|2020-03-18	0.0005713005	Oceania
Oceania|hCoV-19/Australia/VIC21/2020|EPI ISL 419740|B.40|Australia|2020-03-09	Oceania|hCoV-19/Australia/QLDID924/2020|EPI ISL 418802|B.1.1|Australia|2020-03-18	0.0006049188	Oceania
Oceania|hCoV-19/Australia/VIC22/2020|EPI ISL 419742|B.1|Australia|2020-03-09	Oceania|hCoV-19/Australia/QLDID924/2020|EPI ISL 418802|B.1.1|Australia|2020-03-18	0.0002687621	Oceania
Oceania|hCoV-19/Australia/NSW154/2020|EPI ISL 427652|B.1.1|Australia|2020-03-09	Oceania|hCoV-19/Australia/QLDID924/2020|EPI ISL 418802|B.1.1|Australia|2020-03-18	0.0000340110	Oceania
Oceania|hCoV-19/Australia/NSW2155/2020|EPI ISL 500633|B.4|Australia|2020-03-09	Oceania|hCoV-19/Australia/QLDID924/2020|EPI ISL 418802|B.1.1|Australia|2020-03-18	0.0004704635	Oceania
Oceania|hCoV-19/Australia/NSW2154/2020|EPI ISL 500632|B.1.1|Australia|2020-03-09	Oceania|hCoV-19/Australia/QLDID924/2020|EPI ISL 418802|B.1.1|Australia|2020-03-18	0.0000000000	Oceania
Oceania|hCoV-19/Australia/VIC26/2020|EPI ISL 419745|B.3|Australia|2020-03-10	Oceania|hCoV-19/Australia/QLDID924/2020|EPI ISL 418802|B.1.1|Australia|2020-03-18	0.0003695684	Oceania
Oceania|hCoV-19/Australia/NSW31/2020|EPI ISL 417392|B.4|Australia|2020-03-10	Oceania|hCoV-19/Australia/QLDID924/2020|EPI ISL 418802|B.1.1|Australia|2020-03-18	0.0005040448	Oceania
Oceania|hCoV-19/Australia/VIC30/2020|EPI ISL 419749|B.4|Australia|2020-03-10	Oceania|hCoV-19/Australia/QLDID924/2020|EPI ISL 418802|B.1.1|Australia|2020-03-18	0.0004704403	Oceania
Oceania|hCoV-19/Australia/VIC36/2020|EPI ISL 419765|B|Australia|2020-03-10	Oceania|hCoV-19/Australia/QLDID924/2020|EPI ISL 418802|B.1.1|Australia|2020-03-18	0.0004368083	Oceania
Oceania|hCoV-19/Australia/VIC31/2020|EPI ISL 419750|B.1|Australia|2020-03-10	Oceania|hCoV-19/Australia/QLDID924/2020|EPI ISL 418802|B.1.1|Australia|2020-03-18	0.0002015541	Oceania
Oceania|hCoV-19/Australia/NSW36/2020|EPI ISL 417394|B.40|Australia|2020-03-10	Oceania|hCoV-19/Australia/QLDID924/2020|EPI ISL 418802|B.1.1|Australia|2020-03-18	0.0004764020	Oceania
Oceania|hCoV-19/Australia/NSW38/2020|EPI ISL 417396|B.6|Australia|2020-03-10	Oceania|hCoV-19/Australia/QLDID924/2020|EPI ISL 418802|B.1.1|Australia|2020-03-18	0.0004423511	Oceania
Oceania|hCoV-19/Australia/NSW41/2020|EPI ISL 417399|B.40|Australia|2020-03-10	Oceania|hCoV-19/Australia/QLDID924/2020|EPI ISL 418802|B.1.1|Australia|2020-03-18	0.0003742707	Oceania
Oceania|hCoV-19/Australia/NSW44/2020|EPI ISL 417400|B.6|Australia|2020-03-10	Oceania|hCoV-19/Australia/QLDID924/2020|EPI ISL 418802|B.1.1|Australia|2020-03-18	0.0004423382	Oceania
Oceania|hCoV-19/Australia/NSW46/2020|EPI ISL 427658|B.3|Australia|2020-03-10	Oceania|hCoV-19/Australia/QLDID924/2020|EPI ISL 418802|B.1.1|Australia|2020-03-18	0.0003403428	Oceania
Oceania|hCoV-19/Australia/NSW51/2020|EPI ISL 427660|B.40|Australia|2020-03-10	Oceania|hCoV-19/Australia/QLDID924/2020|EPI ISL 418802|B.1.1|Australia|2020-03-18	0.0003742834	Oceania
Oceania|hCoV-19/Australia/NSW376/2020|EPI ISL 451636|B.4|Australia|2020-03-10	Oceania|hCoV-19/Australia/QLDID924/2020|EPI ISL 418802|B.1.1|Australia|2020-03-18	0.0004764098	Oceania
Oceania|hCoV-19/Australia/NSW103/2020|EPI ISL 427657|B.1.5|Australia|2020-03-10	Oceania|hCoV-19/Australia/QLDID924/2020|EPI ISL 418802|B.1.1|Australia|2020-03-18	0.0001360666	Oceania
Oceania|hCoV-19/Australia/NSW63/2020|EPI ISL 427664|B|Australia|2020-03-10	Oceania|hCoV-19/Australia/QLDID924/2020|EPI ISL 418802|B.1.1|Australia|2020-03-18	0.0003062362	Oceania
Oceania|hCoV-19/Australia/NSW49/2020|EPI ISL 427659|B.6|Australia|2020-03-10	Oceania|hCoV-19/Australia/QLDID924/2020|EPI ISL 418802|B.1.1|Australia|2020-03-18	0.0004423662	Oceania
Oceania|hCoV-19/Australia/NSW2159/2020|EPI ISL 500637|B.1.5|Australia|2020-03-10	Oceania|hCoV-19/Australia/QLDID924/2020|EPI ISL 418802|B.1.1|Australia|2020-03-18	0.0001343666	Oceania
Oceania|hCoV-19/Australia/VIC29/2020|EPI ISL 419748|B.1.1|Australia|2020-03-10	Oceania|hCoV-19/Australia/QLDID924/2020|EPI ISL 418802|B.1.1|Australia|2020-03-18	0.0001007625	Oceania
Oceania|hCoV-19/Australia/NSW2139/2020|EPI ISL 500627|B.4|Australia|2020-03-10	Oceania|hCoV-19/Australia/QLDID924/2020|EPI ISL 418802|B.1.1|Australia|2020-03-18	0.0005377130	Oceania
Oceania|hCoV-19/New Zealand/20VR0712/2020|EPI ISL 456163|B.1.1|New Zealand|2020-03-11	Oceania|hCoV-19/Australia/QLDID924/2020|EPI ISL 418802|B.1.1|Australia|2020-03-18	0.0000335839	Oceania
Oceania|hCoV-19/Australia/QLDID921/2020|EPI ISL 417033|B.6|Australia|2020-03-11	Oceania|hCoV-19/Australia/QLDID924/2020|EPI ISL 418802|B.1.1|Australia|2020-03-18	0.0004367958	Oceania
Oceania|hCoV-19/Australia/VIC44/2020|EPI ISL 419767|B.1|Australia|2020-03-11	Oceania|hCoV-19/Australia/QLDID924/2020|EPI ISL 418802|B.1.1|Australia|2020-03-18	0.0001679553	Oceania
Oceania|hCoV-19/Australia/VIC39/2020|EPI ISL 419757|B.1|Australia|2020-03-11	Oceania|hCoV-19/Australia/QLDID924/2020|EPI ISL 418802|B.1.1|Australia|2020-03-18	0.0002687652	Oceania
Oceania|hCoV-19/Australia/QLDID920/2020|EPI ISL 417032|B.1.5|Australia|2020-03-11	Oceania|hCoV-19/Australia/QLDID924/2020|EPI ISL 418802|B.1.1|Australia|2020-03-18	0.0001343577	Oceania
Oceania|hCoV-19/Australia/VIC45/2020|EPI ISL 419802|B.1.1|Australia|2020-03-11	Oceania|hCoV-19/Australia/QLDID924/2020|EPI ISL 418802|B.1.1|Australia|2020-03-18	0.0000335839	Oceania
Oceania|hCoV-19/Australia/NSW40/2020|EPI ISL 417398|B.4|Australia|2020-03-11	Oceania|hCoV-19/Australia/QLDID924/2020|EPI ISL 418802|B.1.1|Australia|2020-03-18	0.0005104472	Oceania
Oceania|hCoV-19/Australia/NSW52/2020|EPI ISL 417405|B|Australia|2020-03-11	Oceania|hCoV-19/Australia/QLDID924/2020|EPI ISL 418802|B.1.1|Australia|2020-03-18	0.0003742708	Oceania
Oceania|hCoV-19/Australia/NSW39/2020|EPI ISL 417397|B.1.5|Australia|2020-03-11	Oceania|hCoV-19/Australia/QLDID924/2020|EPI ISL 418802|B.1.1|Australia|2020-03-18	0.0001360620	Oceania
Oceania|hCoV-19/Australia/NSW102/2020|EPI ISL 427656|B.1.5|Australia|2020-03-11	Oceania|hCoV-19/Australia/QLDID924/2020|EPI ISL 418802|B.1.1|Australia|2020-03-18	0.0001360666	Oceania
Oceania|hCoV-19/Australia/NSW34/2020|EPI ISL 427655|B.4|Australia|2020-03-11	Oceania|hCoV-19/Australia/QLDID924/2020|EPI ISL 418802|B.1.1|Australia|2020-03-18	0.0004764182	Oceania
Oceania|hCoV-19/Australia/VIC38/2020|EPI ISL 419756|B.1.6|Australia|2020-03-11	Oceania|hCoV-19/Australia/QLDID924/2020|EPI ISL 418802|B.1.1|Australia|2020-03-18	0.0002351481	Oceania
Oceania|hCoV-19/Australia/NSW218/2020|EPI ISL 427665|B.3|Australia|2020-03-11	Oceania|hCoV-19/Australia/QLDID924/2020|EPI ISL 418802|B.1.1|Australia|2020-03-18	0.0003743005	Oceania
Oceania|hCoV-19/Australia/VIC43/2020|EPI ISL 419763|B.1.1|Australia|2020-03-11	Oceania|hCoV-19/Australia/QLDID924/2020|EPI ISL 418802|B.1.1|Australia|2020-03-18	0.0000671790	Oceania
Oceania|hCoV-19/Australia/NSW2156/2020|EPI ISL 500634|B.39|Australia|2020-03-11	Oceania|hCoV-19/Australia/QLDID924/2020|EPI ISL 418802|B.1.1|Australia|2020-03-18	0.0005040956	Oceania
Oceania|hCoV-19/Australia/TAS124/2020|EPI ISL 522589|B|Australia|2020-03-11	Oceania|hCoV-19/Australia/QLDID924/2020|EPI ISL 418802|B.1.1|Australia|2020-03-18	0.0004129536	Oceania
Oceania|hCoV-19/New Zealand/CoV002/2020|EPI ISL 417212|B.31|New Zealand|2020-03-11	Oceania|hCoV-19/Australia/QLDID924/2020|EPI ISL 418802|B.1.1|Australia|2020-03-18	0.0005059648	Oceania
Oceania|hCoV-19/Australia/VIC50/2020|EPI ISL 419766|B.1|Australia|2020-03-12	Oceania|hCoV-19/Australia/QLDID924/2020|EPI ISL 418802|B.1.1|Australia|2020-03-18	0.0002015540	Oceania
Oceania|hCoV-19/Australia/VIC55/2020|EPI ISL 419776|B|Australia|2020-03-12	Oceania|hCoV-19/Australia/QLDID924/2020|EPI ISL 418802|B.1.1|Australia|2020-03-18	0.0004367958	Oceania
Oceania|hCoV-19/Australia/VIC52/2020|EPI ISL 419768|B.1.1.71|Australia|2020-03-12	Oceania|hCoV-19/Australia/QLDID924/2020|EPI ISL 418802|B.1.1|Australia|2020-03-18	0.0001343438	Oceania
Oceania|hCoV-19/Australia/VIC58/2020|EPI ISL 419784|B.4|Australia|2020-03-12	Oceania|hCoV-19/Australia/QLDID924/2020|EPI ISL 418802|B.1.1|Australia|2020-03-18	0.0004368083	Oceania
Oceania|hCoV-19/Australia/VIC54/2020|EPI ISL 419770|B.1|Australia|2020-03-12	Oceania|hCoV-19/Australia/QLDID924/2020|EPI ISL 418802|B.1.1|Australia|2020-03-18	0.0001679553	Oceania
Oceania|hCoV-19/Australia/VIC47/2020|EPI ISL 419759|B.40|Australia|2020-03-12	Oceania|hCoV-19/Australia/QLDID924/2020|EPI ISL 418802|B.1.1|Australia|2020-03-18	0.0006049467	Oceania
Oceania|hCoV-19/Australia/NSW50/2020|EPI ISL 417404|B.1.1|Australia|2020-03-12	Oceania|hCoV-19/Australia/QLDID924/2020|EPI ISL 418802|B.1.1|Australia|2020-03-18	0.0000680210	Oceania
Oceania|hCoV-19/Australia/NSW254/2020|EPI ISL 451519|B.4|Australia|2020-03-12	Oceania|hCoV-19/Australia/QLDID924/2020|EPI ISL 418802|B.1.1|Australia|2020-03-18	0.0005785437	Oceania
Oceania|hCoV-19/Australia/VIC48/2020|EPI ISL 419762|B.1|Australia|2020-03-12	Oceania|hCoV-19/Australia/QLDID924/2020|EPI ISL 418802|B.1.1|Australia|2020-03-18	0.0002015607	Oceania
Oceania|hCoV-19/Australia/NSW2158/2020|EPI ISL 500636|B.1.5|Australia|2020-03-12	Oceania|hCoV-19/Australia/QLDID924/2020|EPI ISL 418802|B.1.1|Australia|2020-03-18	0.0001679666	Oceania
Oceania|hCoV-19/Australia/VIC49/2020|EPI ISL 419764|B.1|Australia|2020-03-12	Oceania|hCoV-19/Australia/QLDID924/2020|EPI ISL 418802|B.1.1|Australia|2020-03-18	0.0002352302	Oceania
Oceania|hCoV-19/New Zealand/20VR0334/2020|EPI ISL 456157|B.1|New Zealand|2020-03-12	Oceania|hCoV-19/Australia/QLDID924/2020|EPI ISL 418802|B.1.1|Australia|2020-03-18	0.0002396456	Oceania
Oceania|hCoV-19/Australia/VIC62/2020|EPI ISL 419774|B.1|Australia|2020-03-13	Oceania|hCoV-19/Australia/QLDID924/2020|EPI ISL 418802|B.1.1|Australia|2020-03-18	0.0001679554	Oceania
Oceania|hCoV-19/Australia/NSW2011/2020|EPI ISL 500598|B.4|Australia|2020-03-13	Oceania|hCoV-19/Australia/QLDID924/2020|EPI ISL 418802|B.1.1|Australia|2020-03-18	0.0006049536	Oceania
Oceania|hCoV-19/Australia/VIC66/2020|EPI ISL 419780|B.4|Australia|2020-03-13	Oceania|hCoV-19/Australia/QLDID924/2020|EPI ISL 418802|B.1.1|Australia|2020-03-18	0.0004368083	Oceania
Oceania|hCoV-19/Australia/VIC70/2020|EPI ISL 419786|B|Australia|2020-03-13	Oceania|hCoV-19/Australia/QLDID924/2020|EPI ISL 418802|B.1.1|Australia|2020-03-18	0.0004031879	Oceania
Oceania|hCoV-19/Australia/WA02/2020|EPI ISL 420532|B.1.98|Australia|2020-03-13	Oceania|hCoV-19/Australia/QLDID924/2020|EPI ISL 418802|B.1.1|Australia|2020-03-18	0.0001682104	Oceania
Oceania|hCoV-19/Australia/NSW45/2020|EPI ISL 417401|B.6|Australia|2020-03-13	Oceania|hCoV-19/Australia/QLDID924/2020|EPI ISL 418802|B.1.1|Australia|2020-03-18	0.0004083038	Oceania
Oceania|hCoV-19/Australia/NSW47/2020|EPI ISL 417402|B.1.5|Australia|2020-03-13	Oceania|hCoV-19/Australia/QLDID924/2020|EPI ISL 418802|B.1.1|Australia|2020-03-18	0.0002041134	Oceania
Oceania|hCoV-19/Australia/NSW607/2020|EPI ISL 490017|B.40|Australia|2020-03-13	Oceania|hCoV-19/Australia/QLDID924/2020|EPI ISL 418802|B.1.1|Australia|2020-03-18	0.0003742835	Oceania
Oceania|hCoV-19/Australia/NSW592/2020|EPI ISL 478704|B.1.5|Australia|2020-03-13	Oceania|hCoV-19/Australia/QLDID924/2020|EPI ISL 418802|B.1.1|Australia|2020-03-18	0.0001360666	Oceania
Oceania|hCoV-19/Australia/NSW2147/2020|EPI ISL 500628|B.1.5|Australia|2020-03-13	Oceania|hCoV-19/Australia/QLDID924/2020|EPI ISL 418802|B.1.1|Australia|2020-03-18	0.0002015675	Oceania
Oceania|hCoV-19/Australia/VIC64/2020|EPI ISL 419778|B.1|Australia|2020-03-13	Oceania|hCoV-19/Australia/QLDID924/2020|EPI ISL 418802|B.1.1|Australia|2020-03-18	0.0002693049	Oceania
Oceania|hCoV-19/Australia/VIC61/2020|EPI ISL 419773|B|Australia|2020-03-13	Oceania|hCoV-19/Australia/QLDID924/2020|EPI ISL 418802|B.1.1|Australia|2020-03-18	0.0004398006	Oceania
Oceania|hCoV-19/Australia/VIC63/2020|EPI ISL 419775|B.1|Australia|2020-03-13	Oceania|hCoV-19/Australia/QLDID924/2020|EPI ISL 418802|B.1.1|Australia|2020-03-18	0.0001692514	Oceania
Oceania|hCoV-19/Australia/VIC82/2020|EPI ISL 419794|B.40|Australia|2020-03-14	Oceania|hCoV-19/Australia/QLDID924/2020|EPI ISL 418802|B.1.1|Australia|2020-03-18	0.0004704185	Oceania
Oceania|hCoV-19/Australia/VIC83/2020|EPI ISL 419799|B|Australia|2020-03-14	Oceania|hCoV-19/Australia/QLDID924/2020|EPI ISL 418802|B.1.1|Australia|2020-03-18	0.0004369720	Oceania
Oceania|hCoV-19/Australia/VIC80/2020|EPI ISL 419792|B.40|Australia|2020-03-14	Oceania|hCoV-19/Australia/QLDID924/2020|EPI ISL 418802|B.1.1|Australia|2020-03-18	0.0004368084	Oceania
Oceania|hCoV-19/Australia/NSW2005/2020|EPI ISL 500597|B.1|Australia|2020-03-14	Oceania|hCoV-19/Australia/QLDID924/2020|EPI ISL 418802|B.1.1|Australia|2020-03-18	0.0002015598	Oceania
Oceania|hCoV-19/Australia/VIC84/2020|EPI ISL 419803|B.39|Australia|2020-03-14	Oceania|hCoV-19/Australia/QLDID924/2020|EPI ISL 418802|B.1.1|Australia|2020-03-18	0.0005040535	Oceania
Oceania|hCoV-19/Australia/VIC78/2020|EPI ISL 419790|B|Australia|2020-03-14	Oceania|hCoV-19/Australia/QLDID924/2020|EPI ISL 418802|B.1.1|Australia|2020-03-18	0.0003359945	Oceania
Oceania|hCoV-19/Australia/QLDID923/2020|EPI ISL 418801|B.1|Australia|2020-03-14	Oceania|hCoV-19/Australia/QLDID924/2020|EPI ISL 418802|B.1.1|Australia|2020-03-18	0.0001679553	Oceania
Oceania|hCoV-19/Australia/WA03/2020|EPI ISL 420533|B.1|Australia|2020-03-14	Oceania|hCoV-19/Australia/QLDID924/2020|EPI ISL 418802|B.1.1|Australia|2020-03-18	0.0002018659	Oceania
Oceania|hCoV-19/Australia/WA01/2020|EPI ISL 420531|B.1.98|Australia|2020-03-14	Oceania|hCoV-19/Australia/QLDID924/2020|EPI ISL 418802|B.1.1|Australia|2020-03-18	0.0002018566	Oceania
Oceania|hCoV-19/Australia/NSW54/2020|EPI ISL 417407|B.1.1|Australia|2020-03-14	Oceania|hCoV-19/Australia/QLDID924/2020|EPI ISL 418802|B.1.1|Australia|2020-03-18	0.0000340098	Oceania
Oceania|hCoV-19/Australia/NSW48/2020|EPI ISL 417403|B.6|Australia|2020-03-14	Oceania|hCoV-19/Australia/QLDID924/2020|EPI ISL 418802|B.1.1|Australia|2020-03-18	0.0004083038	Oceania
Oceania|hCoV-19/Australia/NSW256/2020|EPI ISL 451521|B.4|Australia|2020-03-14	Oceania|hCoV-19/Australia/QLDID924/2020|EPI ISL 418802|B.1.1|Australia|2020-03-18	0.0004763959	Oceania
Oceania|hCoV-19/Australia/NSW583/2020|EPI ISL 478695|B.40|Australia|2020-03-14	Oceania|hCoV-19/Australia/QLDID924/2020|EPI ISL 418802|B.1.1|Australia|2020-03-18	0.0003742835	Oceania
Oceania|hCoV-19/Australia/NSW582/2020|EPI ISL 478694|B.40|Australia|2020-03-14	Oceania|hCoV-19/Australia/QLDID924/2020|EPI ISL 418802|B.1.1|Australia|2020-03-18	0.0004083177	Oceania
Oceania|hCoV-19/Australia/VIC79/2020|EPI ISL 419791|B.40|Australia|2020-03-14	Oceania|hCoV-19/Australia/QLDID924/2020|EPI ISL 418802|B.1.1|Australia|2020-03-18	0.0004032012	Oceania
Oceania|hCoV-19/Australia/NSW2146/2020|EPI ISL 509503|B.40|Australia|2020-03-14	Oceania|hCoV-19/Australia/QLDID924/2020|EPI ISL 418802|B.1.1|Australia|2020-03-18	0.0004032014	Oceania
Oceania|hCoV-19/Australia/VIC81/2020|EPI ISL 419793|B.40|Australia|2020-03-14	Oceania|hCoV-19/Australia/QLDID924/2020|EPI ISL 418802|B.1.1|Australia|2020-03-18	0.0004032014	Oceania
Oceania|hCoV-19/Australia/SAP215/2020|EPI ISL 468001|B.1.1|Australia|2020-03-14	Oceania|hCoV-19/Australia/QLDID924/2020|EPI ISL 418802|B.1.1|Australia|2020-03-18	0.0000335952	Oceania
Oceania|hCoV-19/Australia/VIC87/2020|EPI ISL 419797|B.40|Australia|2020-03-15	Oceania|hCoV-19/Australia/QLDID924/2020|EPI ISL 418802|B.1.1|Australia|2020-03-18	0.0004704186	Oceania
Oceania|hCoV-19/Australia/NSW2144/2020|EPI ISL 527008|B.39|Australia|2020-03-15	Oceania|hCoV-19/Australia/QLDID924/2020|EPI ISL 418802|B.1.1|Australia|2020-03-18	0.0005040535	Oceania
Oceania|hCoV-19/Australia/SAP111/2020|EPI ISL 451131|B.1.1|Australia|2020-03-15	Oceania|hCoV-19/Australia/QLDID924/2020|EPI ISL 418802|B.1.1|Australia|2020-03-18	0.0000335839	Oceania
Oceania|hCoV-19/Australia/VIC90/2020|EPI ISL 419801|B.1.1|Australia|2020-03-15	Oceania|hCoV-19/Australia/QLDID924/2020|EPI ISL 418802|B.1.1|Australia|2020-03-18	0.0000671711	Oceania
Oceania|hCoV-19/Australia/NSW2004/2020|EPI ISL 500596|B.1.5|Australia|2020-03-15	Oceania|hCoV-19/Australia/QLDID924/2020|EPI ISL 418802|B.1.1|Australia|2020-03-18	0.0002351404	Oceania
Oceania|hCoV-19/Australia/VIC89/2020|EPI ISL 419800|B.1|Australia|2020-03-15	Oceania|hCoV-19/Australia/QLDID924/2020|EPI ISL 418802|B.1.1|Australia|2020-03-18	0.0002351580	Oceania
Oceania|hCoV-19/New Zealand/20VR0276/2020|EPI ISL 416539|A|New Zealand|2020-03-15	Oceania|hCoV-19/Australia/QLDID924/2020|EPI ISL 418802|B.1.1|Australia|2020-03-18	0.0004703969	Oceania
Oceania|hCoV-19/Australia/ACT0082/2020|EPI ISL 498542|B.1.1|Australia|2020-03-15	Oceania|hCoV-19/Australia/QLDID924/2020|EPI ISL 418802|B.1.1|Australia|2020-03-18	0.0000671691	Oceania
Oceania|hCoV-19/Australia/VIC92/2020|EPI ISL 419809|B.1.5|Australia|2020-03-15	Oceania|hCoV-19/Australia/QLDID924/2020|EPI ISL 418802|B.1.1|Australia|2020-03-18	0.0001343577	Oceania
Oceania|hCoV-19/Australia/NSW112/2020|EPI ISL 427666|B.1.5|Australia|2020-03-15	Oceania|hCoV-19/Australia/QLDID924/2020|EPI ISL 418802|B.1.1|Australia|2020-03-18	0.0002041203	Oceania
Oceania|hCoV-19/Australia/VIC91/2020|EPI ISL 419804|B.1.5|Australia|2020-03-15	Oceania|hCoV-19/Australia/QLDID924/2020|EPI ISL 418802|B.1.1|Australia|2020-03-18	0.0002015775	Oceania
Oceania|hCoV-19/Australia/SAP220/2020|EPI ISL 467995|B.1.5|Australia|2020-03-15	Oceania|hCoV-19/Australia/QLDID924/2020|EPI ISL 418802|B.1.1|Australia|2020-03-18	0.0002030028	Oceania
Oceania|hCoV-19/Australia/VIC09/2020|EPI ISL 416515|B|Australia|2020-03-15	Oceania|hCoV-19/Australia/QLDID924/2020|EPI ISL 418802|B.1.1|Australia|2020-03-18	0.0004406594	Oceania
Oceania|hCoV-19/Australia/VIC93/2020|EPI ISL 419815|B.3|Australia|2020-03-15	Oceania|hCoV-19/Australia/QLDID924/2020|EPI ISL 418802|B.1.1|Australia|2020-03-18	0.0003736856	Oceania
Oceania|hCoV-19/Australia/SAP410/2020|EPI ISL 492175|B.6|Australia|2020-03-15	Oceania|hCoV-19/Australia/QLDID924/2020|EPI ISL 418802|B.1.1|Australia|2020-03-18	0.0005617627	Oceania
Oceania|hCoV-19/Australia/SAP439/2020|EPI ISL 508130|B.6|Australia|2020-03-16	Oceania|hCoV-19/Australia/QLDID924/2020|EPI ISL 418802|B.1.1|Australia|2020-03-18	0.0004367955	Oceania
Oceania|hCoV-19/Australia/VIC97/2020|EPI ISL 419808|B.4|Australia|2020-03-16	Oceania|hCoV-19/Australia/QLDID924/2020|EPI ISL 418802|B.1.1|Australia|2020-03-18	0.0004368083	Oceania
Oceania|hCoV-19/Australia/VIC99/2020|EPI ISL 419811|B.1|Australia|2020-03-16	Oceania|hCoV-19/Australia/QLDID924/2020|EPI ISL 418802|B.1.1|Australia|2020-03-18	0.0003359761	Oceania
Oceania|hCoV-19/Australia/VIC141/2020|EPI ISL 419838|B.1.5|Australia|2020-03-16	Oceania|hCoV-19/Australia/QLDID924/2020|EPI ISL 418802|B.1.1|Australia|2020-03-18	0.0001343577	Oceania
Oceania|hCoV-19/Australia/SAP112/2020|EPI ISL 468016|B.1.1|Australia|2020-03-16	Oceania|hCoV-19/Australia/QLDID924/2020|EPI ISL 418802|B.1.1|Australia|2020-03-18	0.0000335839	Oceania
Oceania|hCoV-19/Australia/VIC142/2020|EPI ISL 419839|B.1|Australia|2020-03-16	Oceania|hCoV-19/Australia/QLDID924/2020|EPI ISL 418802|B.1.1|Australia|2020-03-18	0.0002351621	Oceania
Oceania|hCoV-19/Australia/NSW2151/2020|EPI ISL 500631|B|Australia|2020-03-16	Oceania|hCoV-19/Australia/QLDID924/2020|EPI ISL 418802|B.1.1|Australia|2020-03-18	0.0003023584	Oceania
Oceania|hCoV-19/Australia/NSW2149/2020|EPI ISL 500630|B.1.1.10|Australia|2020-03-16	Oceania|hCoV-19/Australia/QLDID924/2020|EPI ISL 418802|B.1.1|Australia|2020-03-18	0.0001007587	Oceania
Oceania|hCoV-19/New Zealand/20VR0993/2020|EPI ISL 456176|B|New Zealand|2020-03-16	Oceania|hCoV-19/Australia/QLDID924/2020|EPI ISL 418802|B.1.1|Australia|2020-03-18	0.0003359790	Oceania
Oceania|hCoV-19/Australia/VIC143/2020|EPI ISL 419840|B.1.1|Australia|2020-03-16	Oceania|hCoV-19/Australia/QLDID924/2020|EPI ISL 418802|B.1.1|Australia|2020-03-18	0.0001007558	Oceania
Oceania|hCoV-19/Australia/VIC96/2020|EPI ISL 419807|B|Australia|2020-03-16	Oceania|hCoV-19/Australia/QLDID924/2020|EPI ISL 418802|B.1.1|Australia|2020-03-18	0.0003023749	Oceania
Oceania|hCoV-19/Australia/NSW58/2020|EPI ISL 417410|B.40|Australia|2020-03-16	Oceania|hCoV-19/Australia/QLDID924/2020|EPI ISL 418802|B.1.1|Australia|2020-03-18	0.0004083157	Oceania
Oceania|hCoV-19/Australia/NSW57/2020|EPI ISL 417409|B.40|Australia|2020-03-16	Oceania|hCoV-19/Australia/QLDID924/2020|EPI ISL 418802|B.1.1|Australia|2020-03-18	0.0004763880	Oceania
Oceania|hCoV-19/Australia/NSW104/2020|EPI ISL 427677|B.1.5|Australia|2020-03-16	Oceania|hCoV-19/Australia/QLDID924/2020|EPI ISL 418802|B.1.1|Australia|2020-03-18	0.0001360666	Oceania
Oceania|hCoV-19/Australia/NSW75/2020|EPI ISL 427703|B.40|Australia|2020-03-16	Oceania|hCoV-19/Australia/QLDID924/2020|EPI ISL 418802|B.1.1|Australia|2020-03-18	0.0003742835	Oceania
Oceania|hCoV-19/Australia/NSW88/2020|EPI ISL 427702|B.40|Australia|2020-03-16	Oceania|hCoV-19/Australia/QLDID924/2020|EPI ISL 418802|B.1.1|Australia|2020-03-18	0.0004423741	Oceania
Oceania|hCoV-19/Australia/NSW158/2020|EPI ISL 427735|B.1.1|Australia|2020-03-16	Oceania|hCoV-19/Australia/QLDID924/2020|EPI ISL 418802|B.1.1|Australia|2020-03-18	0.0000680234	Oceania
Oceania|hCoV-19/Australia/NSW111/2020|EPI ISL 427661|B.1.5|Australia|2020-03-16	Oceania|hCoV-19/Australia/QLDID924/2020|EPI ISL 418802|B.1.1|Australia|2020-03-18	0.0002041203	Oceania
Oceania|hCoV-19/Australia/VIC146/2020|EPI ISL 419843|B.40|Australia|2020-03-17	Oceania|hCoV-19/Australia/QLDID924/2020|EPI ISL 418802|B.1.1|Australia|2020-03-18	0.0004367956	Oceania
Oceania|hCoV-19/Australia/VIC327/2020|EPI ISL 426637|B.40|Australia|2020-03-17	Oceania|hCoV-19/Australia/QLDID924/2020|EPI ISL 418802|B.1.1|Australia|2020-03-18	0.0004031879	Oceania
Oceania|hCoV-19/Australia/VIC157/2020|EPI ISL 419854|B.1|Australia|2020-03-17	Oceania|hCoV-19/Australia/QLDID924/2020|EPI ISL 418802|B.1.1|Australia|2020-03-18	0.0002351580	Oceania
Oceania|hCoV-19/Australia/VIC151/2020|EPI ISL 419848|B|Australia|2020-03-17	Oceania|hCoV-19/Australia/QLDID924/2020|EPI ISL 418802|B.1.1|Australia|2020-03-18	0.0005040303	Oceania
Oceania|hCoV-19/Australia/VIC154/2020|EPI ISL 419851|B.1.5|Australia|2020-03-17	Oceania|hCoV-19/Australia/QLDID924/2020|EPI ISL 418802|B.1.1|Australia|2020-03-18	0.0002015505	Oceania
Oceania|hCoV-19/Australia/VIC144/2020|EPI ISL 419841|B.1.1|Australia|2020-03-17	Oceania|hCoV-19/Australia/QLDID924/2020|EPI ISL 418802|B.1.1|Australia|2020-03-18	0.0000671691	Oceania
Oceania|hCoV-19/Australia/VIC148/2020|EPI ISL 419845|B.1|Australia|2020-03-17	Oceania|hCoV-19/Australia/QLDID924/2020|EPI ISL 418802|B.1.1|Australia|2020-03-18	0.0002015541	Oceania
Oceania|hCoV-19/Australia/VIC153/2020|EPI ISL 419850|B.1.1|Australia|2020-03-17	Oceania|hCoV-19/Australia/QLDID924/2020|EPI ISL 418802|B.1.1|Australia|2020-03-18	0.0001007558	Oceania
Oceania|hCoV-19/Australia/VIC152/2020|EPI ISL 419849|B|Australia|2020-03-17	Oceania|hCoV-19/Australia/QLDID924/2020|EPI ISL 418802|B.1.1|Australia|2020-03-18	0.0004031879	Oceania
Oceania|hCoV-19/Australia/VIC106/2020|EPI ISL 419820|B.1.5|Australia|2020-03-17	Oceania|hCoV-19/Australia/QLDID924/2020|EPI ISL 418802|B.1.1|Australia|2020-03-18	0.0002351471	Oceania
Oceania|hCoV-19/Australia/VIC329/2020|EPI ISL 426639|B.1.5|Australia|2020-03-17	Oceania|hCoV-19/Australia/QLDID924/2020|EPI ISL 418802|B.1.1|Australia|2020-03-18	0.0002015633	Oceania
Oceania|hCoV-19/Australia/VIC149/2020|EPI ISL 419846|B.1|Australia|2020-03-17	Oceania|hCoV-19/Australia/QLDID924/2020|EPI ISL 418802|B.1.1|Australia|2020-03-18	0.0002687745	Oceania
Oceania|hCoV-19/Australia/VIC156/2020|EPI ISL 419853|B.1.1|Australia|2020-03-17	Oceania|hCoV-19/Australia/QLDID924/2020|EPI ISL 418802|B.1.1|Australia|2020-03-18	0.0000335839	Oceania
Oceania|hCoV-19/Australia/VIC155/2020|EPI ISL 419852|B.1|Australia|2020-03-17	Oceania|hCoV-19/Australia/QLDID924/2020|EPI ISL 418802|B.1.1|Australia|2020-03-18	0.0002351512	Oceania
Oceania|hCoV-19/Australia/VIC105/2020|EPI ISL 419819|B.1.255|Australia|2020-03-17	Oceania|hCoV-19/Australia/QLDID924/2020|EPI ISL 418802|B.1.1|Australia|2020-03-18	0.0002351512	Oceania
Oceania|hCoV-19/New Zealand/20VR0994/2020|EPI ISL 456177|B.31|New Zealand|2020-03-17	Oceania|hCoV-19/Australia/QLDID924/2020|EPI ISL 418802|B.1.1|Australia|2020-03-18	0.0005043052	Oceania
Oceania|hCoV-19/Australia/NSW62/2020|EPI ISL 417412|B.3|Australia|2020-03-17	Oceania|hCoV-19/Australia/QLDID924/2020|EPI ISL 418802|B.1.1|Australia|2020-03-18	0.0003402271	Oceania
Oceania|hCoV-19/Australia/SAP181/2020|EPI ISL 492122|B.1|Australia|2020-03-18	Oceania|hCoV-19/Australia/QLDID924/2020|EPI ISL 418802|B.1.1|Australia|2020-03-18	0.0002351619	Oceania
Oceania|hCoV-19/Australia/NSW02/2020|EPI ISL 408976|B|Australia|2020-01-22	Oceania|hCoV-19/Australia/VIC174/2020|EPI ISL 419871|B.1.5|Australia|2020-03-18	0.0002018169	Oceania
Oceania|hCoV-19/Australia/NSW01/2020|EPI ISL 407893|A|Australia|2020-01-24	Oceania|hCoV-19/Australia/VIC174/2020|EPI ISL 419871|B.1.5|Australia|2020-03-18	0.0002015297	Oceania
Oceania|hCoV-19/Australia/NSW04/2020|EPI ISL 417030|A|Australia|2020-01-24	Oceania|hCoV-19/Australia/VIC174/2020|EPI ISL 419871|B.1.5|Australia|2020-03-18	0.0003023132	Oceania
Oceania|hCoV-19/Australia/VIC02/2020|EPI ISL 416410|B|Australia|2020-01-24	Oceania|hCoV-19/Australia/VIC174/2020|EPI ISL 419871|B.1.5|Australia|2020-03-18	0.0002033970	Oceania
Oceania|hCoV-19/Australia/VIC01/2020|EPI ISL 406844|B|Australia|2020-01-25	Oceania|hCoV-19/Australia/VIC174/2020|EPI ISL 419871|B.1.5|Australia|2020-03-18	0.0002352234	Oceania
Oceania|hCoV-19/Australia/NSW03/2020|EPI ISL 408977|B|Australia|2020-01-25	Oceania|hCoV-19/Australia/VIC174/2020|EPI ISL 419871|B.1.5|Australia|2020-03-18	0.0001679457	Oceania
Oceania|hCoV-19/Australia/NSW2153/2020|EPI ISL 509505|B.1.5|Australia|2020-01-25	Oceania|hCoV-19/Australia/VIC174/2020|EPI ISL 419871|B.1.5|Australia|2020-03-18	0.0000335871	Oceania
Oceania|hCoV-19/Australia/QLD01/2020|EPI ISL 407894|A|Australia|2020-01-28	Oceania|hCoV-19/Australia/VIC174/2020|EPI ISL 419871|B.1.5|Australia|2020-03-18	0.0002687327	Oceania
Oceania|hCoV-19/Australia/VPRL014/2020|EPI ISL 455603|B.1|Australia|2020-01-30	Oceania|hCoV-19/Australia/VIC174/2020|EPI ISL 419871|B.1.5|Australia|2020-03-18	0.0002015297	Oceania
Oceania|hCoV-19/Australia/QLD02/2020|EPI ISL 407896|A|Australia|2020-01-30	Oceania|hCoV-19/Australia/VIC174/2020|EPI ISL 419871|B.1.5|Australia|2020-03-18	0.0003359297	Oceania
Oceania|hCoV-19/Australia/SA01/2020|EPI ISL 480778|B.1|Australia|2020-01-30	Oceania|hCoV-19/Australia/VIC174/2020|EPI ISL 419871|B.1.5|Australia|2020-03-18	0.0002018008	Oceania
Oceania|hCoV-19/Australia/SA04/2020|EPI ISL 480781|B.1|Australia|2020-01-30	Oceania|hCoV-19/Australia/VIC174/2020|EPI ISL 419871|B.1.5|Australia|2020-03-18	0.0002027348	Oceania
Oceania|hCoV-19/Australia/VIC13/2020|EPI ISL 419733|B|Australia|2020-01-31	Oceania|hCoV-19/Australia/VIC174/2020|EPI ISL 419871|B.1.5|Australia|2020-03-18	0.0002690775	Oceania
Oceania|hCoV-19/Australia/VIC14/2020|EPI ISL 419734|B|Australia|2020-02-02	Oceania|hCoV-19/Australia/VIC174/2020|EPI ISL 419871|B.1.5|Australia|2020-03-18	0.0001706369	Oceania
Oceania|hCoV-19/Australia/QLD03/2020|EPI ISL 410717|A|Australia|2020-02-05	Oceania|hCoV-19/Australia/VIC174/2020|EPI ISL 419871|B.1.5|Australia|2020-03-18	0.0003023305	Oceania
Oceania|hCoV-19/Australia/QLD04/2020|EPI ISL 410718|A|Australia|2020-02-05	Oceania|hCoV-19/Australia/VIC174/2020|EPI ISL 419871|B.1.5|Australia|2020-03-18	0.0002687327	Oceania
Oceania|hCoV-19/Australia/VIC07/2020|EPI ISL 416415|A|Australia|2020-02-08	Oceania|hCoV-19/Australia/VIC174/2020|EPI ISL 419871|B.1.5|Australia|2020-03-18	0.0003023305	Oceania
Oceania|hCoV-19/Australia/SAP097/2020|EPI ISL 468039|B|Australia|2020-02-22	Oceania|hCoV-19/Australia/VIC174/2020|EPI ISL 419871|B.1.5|Australia|2020-03-18	0.0002351445	Oceania
Oceania|hCoV-19/Australia/WA11/2020|EPI ISL 420456|B|Australia|2020-02-22	Oceania|hCoV-19/Australia/VIC174/2020|EPI ISL 419871|B.1.5|Australia|2020-03-18	0.0002351573	Oceania
Oceania|hCoV-19/Australia/WA34/2020|EPI ISL 470851|B|Australia|2020-02-27	Oceania|hCoV-19/Australia/VIC174/2020|EPI ISL 419871|B.1.5|Australia|2020-03-18	0.0002351336	Oceania
Oceania|hCoV-19/New Zealand/20VR0174/2020|EPI ISL 413490|B.4|New Zealand|2020-02-27	Oceania|hCoV-19/Australia/VIC174/2020|EPI ISL 419871|B.1.5|Australia|2020-03-18	0.0003024091	Oceania
Oceania|hCoV-19/Australia/NSW05/2020|EPI ISL 412975|B.4|Australia|2020-02-28	Oceania|hCoV-19/Australia/VIC174/2020|EPI ISL 419871|B.1.5|Australia|2020-03-18	0.0003359702	Oceania
Oceania|hCoV-19/Australia/QLDID922/2020|EPI ISL 418799|B|Australia|2020-02-28	Oceania|hCoV-19/Australia/VIC174/2020|EPI ISL 419871|B.1.5|Australia|2020-03-18	0.0003023218	Oceania
Oceania|hCoV-19/Australia/NSW09/2020|EPI ISL 413595|B.4|Australia|2020-02-28	Oceania|hCoV-19/Australia/VIC174/2020|EPI ISL 419871|B.1.5|Australia|2020-03-18	0.0003742532	Oceania
Oceania|hCoV-19/Australia/NSW08/2020|EPI ISL 413594|B|Australia|2020-02-28	Oceania|hCoV-19/Australia/VIC174/2020|EPI ISL 419871|B.1.5|Australia|2020-03-18	0.0001360581	Oceania
Oceania|hCoV-19/Australia/NSW10/2020|EPI ISL 413596|B|Australia|2020-02-28	Oceania|hCoV-19/Australia/VIC174/2020|EPI ISL 419871|B.1.5|Australia|2020-03-18	0.0001360627	Oceania
Oceania|hCoV-19/Australia/NSW219/2020|EPI ISL 427643|B|Australia|2020-02-28	Oceania|hCoV-19/Australia/VIC174/2020|EPI ISL 419871|B.1.5|Australia|2020-03-18	0.0001360673	Oceania
Oceania|hCoV-19/Australia/NSW07/2020|EPI ISL 413214|B.4|Australia|2020-02-29	Oceania|hCoV-19/Australia/VIC174/2020|EPI ISL 419871|B.1.5|Australia|2020-03-18	0.0003023582	Oceania
Oceania|hCoV-19/Australia/QLD09/2020|EPI ISL 414414|B.4|Australia|2020-02-29	Oceania|hCoV-19/Australia/VIC174/2020|EPI ISL 419871|B.1.5|Australia|2020-03-18	0.0003359606	Oceania
Oceania|hCoV-19/Australia/NSW06/2020|EPI ISL 413213|B.4|Australia|2020-02-29	Oceania|hCoV-19/Australia/VIC174/2020|EPI ISL 419871|B.1.5|Australia|2020-03-18	0.0003695707	Oceania
Oceania|hCoV-19/New Zealand/20VR0189/2020|EPI ISL 416519|B.1.1|New Zealand|2020-03-02	Oceania|hCoV-19/Australia/VIC174/2020|EPI ISL 419871|B.1.5|Australia|2020-03-18	0.0001007662	Oceania
Oceania|hCoV-19/Australia/VIC04/2020|EPI ISL 416412|B.4|Australia|2020-03-02	Oceania|hCoV-19/Australia/VIC174/2020|EPI ISL 419871|B.1.5|Australia|2020-03-18	0.0004367833	Oceania
Oceania|hCoV-19/Australia/NSW11/2020|EPI ISL 413597|B.4|Australia|2020-03-02	Oceania|hCoV-19/Australia/VIC174/2020|EPI ISL 419871|B.1.5|Australia|2020-03-18	0.0002721593	Oceania
Oceania|hCoV-19/Australia/NSW217/2020|EPI ISL 427644|B.4|Australia|2020-03-02	Oceania|hCoV-19/Australia/VIC174/2020|EPI ISL 419871|B.1.5|Australia|2020-03-18	0.0002721686	Oceania
Oceania|hCoV-19/Australia/SAP098/2020|EPI ISL 483066|B.4|Australia|2020-03-03	Oceania|hCoV-19/Australia/VIC174/2020|EPI ISL 419871|B.1.5|Australia|2020-03-18	0.0003696046	Oceania
Oceania|hCoV-19/Australia/NSW15/2020|EPI ISL 417383|B.4|Australia|2020-03-03	Oceania|hCoV-19/Australia/VIC174/2020|EPI ISL 419871|B.1.5|Australia|2020-03-18	0.0003695643	Oceania
Oceania|hCoV-19/New Zealand/20VR1109/2020|EPI ISL 456190|B.31|New Zealand|2020-03-03	Oceania|hCoV-19/Australia/VIC174/2020|EPI ISL 419871|B.1.5|Australia|2020-03-18	0.0005040390	Oceania
Oceania|hCoV-19/Australia/NSW14/2020|EPI ISL 413600|B.4|Australia|2020-03-03	Oceania|hCoV-19/Australia/VIC174/2020|EPI ISL 419871|B.1.5|Australia|2020-03-18	0.0002721625	Oceania
Oceania|hCoV-19/Australia/NSW22/2020|EPI ISL 427649|B.4|Australia|2020-03-03	Oceania|hCoV-19/Australia/VIC174/2020|EPI ISL 419871|B.1.5|Australia|2020-03-18	0.0003062049	Oceania
Oceania|hCoV-19/Australia/VPRL004/2020|EPI ISL 455596|B.4|Australia|2020-03-03	Oceania|hCoV-19/Australia/VIC174/2020|EPI ISL 419871|B.1.5|Australia|2020-03-18	0.0003696294	Oceania
Oceania|hCoV-19/Australia/SAP217/2020|EPI ISL 483073|B|Australia|2020-03-03	Oceania|hCoV-19/Australia/VIC174/2020|EPI ISL 419871|B.1.5|Australia|2020-03-18	0.0002716260	Oceania
Oceania|hCoV-19/Australia/SAP099/2020|EPI ISL 468038|B.4|Australia|2020-03-04	Oceania|hCoV-19/Australia/VIC174/2020|EPI ISL 419871|B.1.5|Australia|2020-03-18	0.0004032320	Oceania
Oceania|hCoV-19/Australia/NSW21/2020|EPI ISL 417386|B.4|Australia|2020-03-04	Oceania|hCoV-19/Australia/VIC174/2020|EPI ISL 419871|B.1.5|Australia|2020-03-18	0.0003359761	Oceania
Oceania|hCoV-19/Australia/WA06/2020|EPI ISL 420534|B.1.98|Australia|2020-03-04	Oceania|hCoV-19/Australia/VIC174/2020|EPI ISL 419871|B.1.5|Australia|2020-03-18	0.0000672730	Oceania
Oceania|hCoV-19/Australia/NSW12/2020|EPI ISL 413598|B.4|Australia|2020-03-04	Oceania|hCoV-19/Australia/VIC174/2020|EPI ISL 419871|B.1.5|Australia|2020-03-18	0.0003742532	Oceania
Oceania|hCoV-19/Australia/NSW23/2020|EPI ISL 427650|B.4|Australia|2020-03-04	Oceania|hCoV-19/Australia/VIC174/2020|EPI ISL 419871|B.1.5|Australia|2020-03-18	0.0003061906	Oceania
Oceania|hCoV-19/Australia/NSW65/2020|EPI ISL 427645|B.4|Australia|2020-03-04	Oceania|hCoV-19/Australia/VIC174/2020|EPI ISL 419871|B.1.5|Australia|2020-03-18	0.0003402188	Oceania
Oceania|hCoV-19/Australia/NSW13/2020|EPI ISL 413599|B.4|Australia|2020-03-04	Oceania|hCoV-19/Australia/VIC174/2020|EPI ISL 419871|B.1.5|Australia|2020-03-18	0.0003061906	Oceania
Oceania|hCoV-19/New Zealand/20VR0195/2020|EPI ISL 534335|B.1.1|New Zealand|2020-03-04	Oceania|hCoV-19/Australia/VIC174/2020|EPI ISL 419871|B.1.5|Australia|2020-03-18	0.0001026870	Oceania
Oceania|hCoV-19/Australia/NSW25/2020|EPI ISL 417388|B.6|Australia|2020-03-05	Oceania|hCoV-19/Australia/VIC174/2020|EPI ISL 419871|B.1.5|Australia|2020-03-18	0.0003695431	Oceania
Oceania|hCoV-19/Australia/NSW18/2020|EPI ISL 417384|B.4|Australia|2020-03-05	Oceania|hCoV-19/Australia/VIC174/2020|EPI ISL 419871|B.1.5|Australia|2020-03-18	0.0003695537	Oceania
Oceania|hCoV-19/Australia/NSW66/2020|EPI ISL 427646|B.4|Australia|2020-03-05	Oceania|hCoV-19/Australia/VIC174/2020|EPI ISL 419871|B.1.5|Australia|2020-03-18	0.0003402188	Oceania
Oceania|hCoV-19/Australia/TAS54/2020|EPI ISL 522729|B.4|Australia|2020-03-05	Oceania|hCoV-19/Australia/VIC174/2020|EPI ISL 419871|B.1.5|Australia|2020-03-18	0.0003382310	Oceania
Oceania|hCoV-19/New Zealand/20VR0206/2020|EPI ISL 416526|B.4|New Zealand|2020-03-05	Oceania|hCoV-19/Australia/VIC174/2020|EPI ISL 419871|B.1.5|Australia|2020-03-18	0.0003423662	Oceania
Oceania|hCoV-19/Australia/NSW24/2020|EPI ISL 417387|B.4|Australia|2020-03-06	Oceania|hCoV-19/Australia/VIC174/2020|EPI ISL 419871|B.1.5|Australia|2020-03-18	0.0003695707	Oceania
Oceania|hCoV-19/Australia/NSW19/2020|EPI ISL 417385|B.4|Australia|2020-03-06	Oceania|hCoV-19/Australia/VIC174/2020|EPI ISL 419871|B.1.5|Australia|2020-03-18	0.0003695643	Oceania
Oceania|hCoV-19/Australia/NSW155/2020|EPI ISL 427647|B.1.1|Australia|2020-03-06	Oceania|hCoV-19/Australia/VIC174/2020|EPI ISL 419871|B.1.5|Australia|2020-03-18	0.0001020478	Oceania
Oceania|hCoV-19/Australia/NSW33/2020|EPI ISL 427654|B.4|Australia|2020-03-06	Oceania|hCoV-19/Australia/VIC174/2020|EPI ISL 419871|B.1.5|Australia|2020-03-18	0.0003062049	Oceania
Oceania|hCoV-19/Australia/VPRL002/2020|EPI ISL 455595|B|Australia|2020-03-06	Oceania|hCoV-19/Australia/VIC174/2020|EPI ISL 419871|B.1.5|Australia|2020-03-18	0.0002687690	Oceania
Oceania|hCoV-19/Australia/VIC06/2020|EPI ISL 416414|B.4|Australia|2020-03-06	Oceania|hCoV-19/Australia/VIC174/2020|EPI ISL 419871|B.1.5|Australia|2020-03-18	0.0003760105	Oceania
Oceania|hCoV-19/Australia/VIC18/2020|EPI ISL 419737|B.40|Australia|2020-03-07	Oceania|hCoV-19/Australia/VIC174/2020|EPI ISL 419871|B.1.5|Australia|2020-03-18	0.0004704426	Oceania
Oceania|hCoV-19/Australia/NSW27/2020|EPI ISL 417390|B.1.1|Australia|2020-03-08	Oceania|hCoV-19/Australia/VIC174/2020|EPI ISL 419871|B.1.5|Australia|2020-03-18	0.0001679505	Oceania
Oceania|hCoV-19/Australia/NSW28/2020|EPI ISL 417391|B.4|Australia|2020-03-08	Oceania|hCoV-19/Australia/VIC174/2020|EPI ISL 419871|B.1.5|Australia|2020-03-18	0.0004367958	Oceania
Oceania|hCoV-19/Australia/NSW35/2020|EPI ISL 417393|B.4|Australia|2020-03-08	Oceania|hCoV-19/Australia/VIC174/2020|EPI ISL 419871|B.1.5|Australia|2020-03-18	0.0004082847	Oceania
Oceania|hCoV-19/Australia/NSW29/2020|EPI ISL 427651|B|Australia|2020-03-08	Oceania|hCoV-19/Australia/VIC174/2020|EPI ISL 419871|B.1.5|Australia|2020-03-18	0.0002381356	Oceania
Oceania|hCoV-19/Australia/NSW153/2020|EPI ISL 427653|B.1.1|Australia|2020-03-08	Oceania|hCoV-19/Australia/VIC174/2020|EPI ISL 419871|B.1.5|Australia|2020-03-18	0.0001020478	Oceania
Oceania|hCoV-19/Australia/NSW375/2020|EPI ISL 451635|B.4|Australia|2020-03-08	Oceania|hCoV-19/Australia/VIC174/2020|EPI ISL 419871|B.1.5|Australia|2020-03-18	0.0004082986	Oceania
Oceania|hCoV-19/Australia/NSW252/2020|EPI ISL 451517|B.4|Australia|2020-03-08	Oceania|hCoV-19/Australia/VIC174/2020|EPI ISL 419871|B.1.5|Australia|2020-03-18	0.0003402188	Oceania
Oceania|hCoV-19/Australia/VIC19/2020|EPI ISL 419738|B.39|Australia|2020-03-08	Oceania|hCoV-19/Australia/VIC174/2020|EPI ISL 419871|B.1.5|Australia|2020-03-18	0.0004070851	Oceania
Oceania|hCoV-19/Australia/NSW26/2020|EPI ISL 417389|B.4|Australia|2020-03-09	Oceania|hCoV-19/Australia/VIC174/2020|EPI ISL 419871|B.1.5|Australia|2020-03-18	0.0004368006	Oceania
Oceania|hCoV-19/Australia/VIC23/2020|EPI ISL 419743|B.40|Australia|2020-03-09	Oceania|hCoV-19/Australia/VIC174/2020|EPI ISL 419871|B.1.5|Australia|2020-03-18	0.0004367958	Oceania
Oceania|hCoV-19/Australia/VIC21/2020|EPI ISL 419740|B.40|Australia|2020-03-09	Oceania|hCoV-19/Australia/VIC174/2020|EPI ISL 419871|B.1.5|Australia|2020-03-18	0.0004704051	Oceania
Oceania|hCoV-19/Australia/VIC22/2020|EPI ISL 419742|B.1|Australia|2020-03-09	Oceania|hCoV-19/Australia/VIC174/2020|EPI ISL 419871|B.1.5|Australia|2020-03-18	0.0001343561	Oceania
Oceania|hCoV-19/Australia/NSW154/2020|EPI ISL 427652|B.1.1|Australia|2020-03-09	Oceania|hCoV-19/Australia/VIC174/2020|EPI ISL 419871|B.1.5|Australia|2020-03-18	0.0001020478	Oceania
Oceania|hCoV-19/Australia/NSW2155/2020|EPI ISL 500633|B.4|Australia|2020-03-09	Oceania|hCoV-19/Australia/VIC174/2020|EPI ISL 419871|B.1.5|Australia|2020-03-18	0.0003359830	Oceania
Oceania|hCoV-19/Australia/NSW2154/2020|EPI ISL 500632|B.1.1|Australia|2020-03-09	Oceania|hCoV-19/Australia/VIC174/2020|EPI ISL 419871|B.1.5|Australia|2020-03-18	0.0001343667	Oceania
Oceania|hCoV-19/Australia/VIC26/2020|EPI ISL 419745|B.3|Australia|2020-03-10	Oceania|hCoV-19/Australia/VIC174/2020|EPI ISL 419871|B.1.5|Australia|2020-03-18	0.0002351363	Oceania
Oceania|hCoV-19/Australia/NSW31/2020|EPI ISL 417392|B.4|Australia|2020-03-10	Oceania|hCoV-19/Australia/VIC174/2020|EPI ISL 419871|B.1.5|Australia|2020-03-18	0.0003695643	Oceania
Oceania|hCoV-19/Australia/VIC30/2020|EPI ISL 419749|B.4|Australia|2020-03-10	Oceania|hCoV-19/Australia/VIC174/2020|EPI ISL 419871|B.1.5|Australia|2020-03-18	0.0003359665	Oceania
Oceania|hCoV-19/Australia/VIC36/2020|EPI ISL 419765|B|Australia|2020-03-10	Oceania|hCoV-19/Australia/VIC174/2020|EPI ISL 419871|B.1.5|Australia|2020-03-18	0.0003023497	Oceania
Oceania|hCoV-19/Australia/VIC31/2020|EPI ISL 419750|B.1|Australia|2020-03-10	Oceania|hCoV-19/Australia/VIC174/2020|EPI ISL 419871|B.1.5|Australia|2020-03-18	0.0000671722	Oceania
Oceania|hCoV-19/Australia/NSW36/2020|EPI ISL 417394|B.40|Australia|2020-03-10	Oceania|hCoV-19/Australia/VIC174/2020|EPI ISL 419871|B.1.5|Australia|2020-03-18	0.0003402231	Oceania
Oceania|hCoV-19/Australia/NSW38/2020|EPI ISL 417396|B.6|Australia|2020-03-10	Oceania|hCoV-19/Australia/VIC174/2020|EPI ISL 419871|B.1.5|Australia|2020-03-18	0.0003061855	Oceania
Oceania|hCoV-19/Australia/NSW41/2020|EPI ISL 417399|B.40|Australia|2020-03-10	Oceania|hCoV-19/Australia/VIC174/2020|EPI ISL 419871|B.1.5|Australia|2020-03-18	0.0002381275	Oceania
Oceania|hCoV-19/Australia/NSW44/2020|EPI ISL 417400|B.6|Australia|2020-03-10	Oceania|hCoV-19/Australia/VIC174/2020|EPI ISL 419871|B.1.5|Australia|2020-03-18	0.0003061766	Oceania
Oceania|hCoV-19/Australia/NSW46/2020|EPI ISL 427658|B.3|Australia|2020-03-10	Oceania|hCoV-19/Australia/VIC174/2020|EPI ISL 419871|B.1.5|Australia|2020-03-18	0.0002041673	Oceania
Oceania|hCoV-19/Australia/NSW51/2020|EPI ISL 427660|B.40|Australia|2020-03-10	Oceania|hCoV-19/Australia/VIC174/2020|EPI ISL 419871|B.1.5|Australia|2020-03-18	0.0002381356	Oceania
Oceania|hCoV-19/Australia/NSW376/2020|EPI ISL 451636|B.4|Australia|2020-03-10	Oceania|hCoV-19/Australia/VIC174/2020|EPI ISL 419871|B.1.5|Australia|2020-03-18	0.0003402287	Oceania
Oceania|hCoV-19/Australia/NSW103/2020|EPI ISL 427657|B.1.5|Australia|2020-03-10	Oceania|hCoV-19/Australia/VIC174/2020|EPI ISL 419871|B.1.5|Australia|2020-03-18	0.0000000000	Oceania
Oceania|hCoV-19/Australia/NSW63/2020|EPI ISL 427664|B|Australia|2020-03-10	Oceania|hCoV-19/Australia/VIC174/2020|EPI ISL 419871|B.1.5|Australia|2020-03-18	0.0001700992	Oceania
Oceania|hCoV-19/Australia/NSW49/2020|EPI ISL 427659|B.6|Australia|2020-03-10	Oceania|hCoV-19/Australia/VIC174/2020|EPI ISL 419871|B.1.5|Australia|2020-03-18	0.0003061960	Oceania
Oceania|hCoV-19/Australia/NSW2159/2020|EPI ISL 500637|B.1.5|Australia|2020-03-10	Oceania|hCoV-19/Australia/VIC174/2020|EPI ISL 419871|B.1.5|Australia|2020-03-18	0.0000000000	Oceania
Oceania|hCoV-19/Australia/VIC29/2020|EPI ISL 419748|B.1.1|Australia|2020-03-10	Oceania|hCoV-19/Australia/VIC174/2020|EPI ISL 419871|B.1.5|Australia|2020-03-18	0.0001679618	Oceania
Oceania|hCoV-19/Australia/NSW2139/2020|EPI ISL 500627|B.4|Australia|2020-03-10	Oceania|hCoV-19/Australia/VIC174/2020|EPI ISL 419871|B.1.5|Australia|2020-03-18	0.0004032099	Oceania
Oceania|hCoV-19/New Zealand/20VR0712/2020|EPI ISL 456163|B.1.1|New Zealand|2020-03-11	Oceania|hCoV-19/Australia/VIC174/2020|EPI ISL 419871|B.1.5|Australia|2020-03-18	0.0001007662	Oceania
Oceania|hCoV-19/Australia/QLDID921/2020|EPI ISL 417033|B.6|Australia|2020-03-11	Oceania|hCoV-19/Australia/VIC174/2020|EPI ISL 419871|B.1.5|Australia|2020-03-18	0.0003023410	Oceania
Oceania|hCoV-19/Australia/VIC44/2020|EPI ISL 419767|B.1|Australia|2020-03-11	Oceania|hCoV-19/Australia/VIC174/2020|EPI ISL 419871|B.1.5|Australia|2020-03-18	0.0000335848	Oceania
Oceania|hCoV-19/Australia/VIC39/2020|EPI ISL 419757|B.1|Australia|2020-03-11	Oceania|hCoV-19/Australia/VIC174/2020|EPI ISL 419871|B.1.5|Australia|2020-03-18	0.0001343577	Oceania
Oceania|hCoV-19/Australia/QLDID920/2020|EPI ISL 417032|B.1.5|Australia|2020-03-11	Oceania|hCoV-19/Australia/VIC174/2020|EPI ISL 419871|B.1.5|Australia|2020-03-18	0.0000000000	Oceania
Oceania|hCoV-19/Australia/VIC45/2020|EPI ISL 419802|B.1.1|Australia|2020-03-11	Oceania|hCoV-19/Australia/VIC174/2020|EPI ISL 419871|B.1.5|Australia|2020-03-18	0.0001007662	Oceania
Oceania|hCoV-19/Australia/NSW40/2020|EPI ISL 417398|B.4|Australia|2020-03-11	Oceania|hCoV-19/Australia/VIC174/2020|EPI ISL 419871|B.1.5|Australia|2020-03-18	0.0003742575	Oceania
Oceania|hCoV-19/Australia/NSW52/2020|EPI ISL 417405|B|Australia|2020-03-11	Oceania|hCoV-19/Australia/VIC174/2020|EPI ISL 419871|B.1.5|Australia|2020-03-18	0.0002381275	Oceania
Oceania|hCoV-19/Australia/NSW39/2020|EPI ISL 417397|B.1.5|Australia|2020-03-11	Oceania|hCoV-19/Australia/VIC174/2020|EPI ISL 419871|B.1.5|Australia|2020-03-18	0.0000000000	Oceania
Oceania|hCoV-19/Australia/NSW102/2020|EPI ISL 427656|B.1.5|Australia|2020-03-11	Oceania|hCoV-19/Australia/VIC174/2020|EPI ISL 419871|B.1.5|Australia|2020-03-18	0.0000000000	Oceania
Oceania|hCoV-19/Australia/NSW34/2020|EPI ISL 427655|B.4|Australia|2020-03-11	Oceania|hCoV-19/Australia/VIC174/2020|EPI ISL 419871|B.1.5|Australia|2020-03-18	0.0003402348	Oceania
Oceania|hCoV-19/Australia/VIC38/2020|EPI ISL 419756|B.1.6|Australia|2020-03-11	Oceania|hCoV-19/Australia/VIC174/2020|EPI ISL 419871|B.1.5|Australia|2020-03-18	0.0001007591	Oceania
Oceania|hCoV-19/Australia/NSW218/2020|EPI ISL 427665|B.3|Australia|2020-03-11	Oceania|hCoV-19/Australia/VIC174/2020|EPI ISL 419871|B.1.5|Australia|2020-03-18	0.0002381464	Oceania
Oceania|hCoV-19/Australia/VIC43/2020|EPI ISL 419763|B.1.1|Australia|2020-03-11	Oceania|hCoV-19/Australia/VIC174/2020|EPI ISL 419871|B.1.5|Australia|2020-03-18	0.0001343773	Oceania
Oceania|hCoV-19/Australia/NSW2156/2020|EPI ISL 500634|B.39|Australia|2020-03-11	Oceania|hCoV-19/Australia/VIC174/2020|EPI ISL 419871|B.1.5|Australia|2020-03-18	0.0003696015	Oceania
Oceania|hCoV-19/Australia/TAS124/2020|EPI ISL 522589|B|Australia|2020-03-11	Oceania|hCoV-19/Australia/VIC174/2020|EPI ISL 419871|B.1.5|Australia|2020-03-18	0.0002752501	Oceania
Oceania|hCoV-19/New Zealand/CoV002/2020|EPI ISL 417212|B.31|New Zealand|2020-03-11	Oceania|hCoV-19/Australia/VIC174/2020|EPI ISL 419871|B.1.5|Australia|2020-03-18	0.0003709717	Oceania
Oceania|hCoV-19/Australia/VIC50/2020|EPI ISL 419766|B.1|Australia|2020-03-12	Oceania|hCoV-19/Australia/VIC174/2020|EPI ISL 419871|B.1.5|Australia|2020-03-18	0.0000671722	Oceania
Oceania|hCoV-19/Australia/VIC55/2020|EPI ISL 419776|B|Australia|2020-03-12	Oceania|hCoV-19/Australia/VIC174/2020|EPI ISL 419871|B.1.5|Australia|2020-03-18	0.0003023410	Oceania
Oceania|hCoV-19/Australia/VIC52/2020|EPI ISL 419768|B.1.1.71|Australia|2020-03-12	Oceania|hCoV-19/Australia/VIC174/2020|EPI ISL 419871|B.1.5|Australia|2020-03-18	0.0002015448	Oceania
Oceania|hCoV-19/Australia/VIC58/2020|EPI ISL 419784|B.4|Australia|2020-03-12	Oceania|hCoV-19/Australia/VIC174/2020|EPI ISL 419871|B.1.5|Australia|2020-03-18	0.0003023497	Oceania
Oceania|hCoV-19/Australia/VIC54/2020|EPI ISL 419770|B.1|Australia|2020-03-12	Oceania|hCoV-19/Australia/VIC174/2020|EPI ISL 419871|B.1.5|Australia|2020-03-18	0.0000335848	Oceania
Oceania|hCoV-19/Australia/VIC47/2020|EPI ISL 419759|B.40|Australia|2020-03-12	Oceania|hCoV-19/Australia/VIC174/2020|EPI ISL 419871|B.1.5|Australia|2020-03-18	0.0004704268	Oceania
Oceania|hCoV-19/Australia/NSW50/2020|EPI ISL 417404|B.1.1|Australia|2020-03-12	Oceania|hCoV-19/Australia/VIC174/2020|EPI ISL 419871|B.1.5|Australia|2020-03-18	0.0001360620	Oceania
Oceania|hCoV-19/Australia/NSW254/2020|EPI ISL 451519|B.4|Australia|2020-03-12	Oceania|hCoV-19/Australia/VIC174/2020|EPI ISL 419871|B.1.5|Australia|2020-03-18	0.0004423326	Oceania
Oceania|hCoV-19/Australia/VIC48/2020|EPI ISL 419762|B.1|Australia|2020-03-12	Oceania|hCoV-19/Australia/VIC174/2020|EPI ISL 419871|B.1.5|Australia|2020-03-18	0.0000671744	Oceania
Oceania|hCoV-19/Australia/NSW2158/2020|EPI ISL 500636|B.1.5|Australia|2020-03-12	Oceania|hCoV-19/Australia/VIC174/2020|EPI ISL 419871|B.1.5|Australia|2020-03-18	0.0000335871	Oceania
Oceania|hCoV-19/Australia/VIC49/2020|EPI ISL 419764|B.1|Australia|2020-03-12	Oceania|hCoV-19/Australia/VIC174/2020|EPI ISL 419871|B.1.5|Australia|2020-03-18	0.0001007943	Oceania
Oceania|hCoV-19/New Zealand/20VR0334/2020|EPI ISL 456157|B.1|New Zealand|2020-03-12	Oceania|hCoV-19/Australia/VIC174/2020|EPI ISL 419871|B.1.5|Australia|2020-03-18	0.0001026858	Oceania
Oceania|hCoV-19/Australia/VIC62/2020|EPI ISL 419774|B.1|Australia|2020-03-13	Oceania|hCoV-19/Australia/VIC174/2020|EPI ISL 419871|B.1.5|Australia|2020-03-18	0.0000335848	Oceania
Oceania|hCoV-19/Australia/NSW2011/2020|EPI ISL 500598|B.4|Australia|2020-03-13	Oceania|hCoV-19/Australia/VIC174/2020|EPI ISL 419871|B.1.5|Australia|2020-03-18	0.0004704321	Oceania
Oceania|hCoV-19/Australia/VIC66/2020|EPI ISL 419780|B.4|Australia|2020-03-13	Oceania|hCoV-19/Australia/VIC174/2020|EPI ISL 419871|B.1.5|Australia|2020-03-18	0.0003023497	Oceania
Oceania|hCoV-19/Australia/VIC70/2020|EPI ISL 419786|B|Australia|2020-03-13	Oceania|hCoV-19/Australia/VIC174/2020|EPI ISL 419871|B.1.5|Australia|2020-03-18	0.0002687420	Oceania
Oceania|hCoV-19/Australia/WA02/2020|EPI ISL 420532|B.1.98|Australia|2020-03-13	Oceania|hCoV-19/Australia/VIC174/2020|EPI ISL 419871|B.1.5|Australia|2020-03-18	0.0000336358	Oceania
Oceania|hCoV-19/Australia/NSW45/2020|EPI ISL 417401|B.6|Australia|2020-03-13	Oceania|hCoV-19/Australia/VIC174/2020|EPI ISL 419871|B.1.5|Australia|2020-03-18	0.0002721513	Oceania
Oceania|hCoV-19/Australia/NSW47/2020|EPI ISL 417402|B.1.5|Australia|2020-03-13	Oceania|hCoV-19/Australia/VIC174/2020|EPI ISL 419871|B.1.5|Australia|2020-03-18	0.0000680250	Oceania
Oceania|hCoV-19/Australia/NSW607/2020|EPI ISL 490017|B.40|Australia|2020-03-13	Oceania|hCoV-19/Australia/VIC174/2020|EPI ISL 419871|B.1.5|Australia|2020-03-18	0.0002381356	Oceania
Oceania|hCoV-19/Australia/NSW592/2020|EPI ISL 478704|B.1.5|Australia|2020-03-13	Oceania|hCoV-19/Australia/VIC174/2020|EPI ISL 419871|B.1.5|Australia|2020-03-18	0.0000000000	Oceania
Oceania|hCoV-19/Australia/NSW2147/2020|EPI ISL 500628|B.1.5|Australia|2020-03-13	Oceania|hCoV-19/Australia/VIC174/2020|EPI ISL 419871|B.1.5|Australia|2020-03-18	0.0000671767	Oceania
Oceania|hCoV-19/Australia/VIC64/2020|EPI ISL 419778|B.1|Australia|2020-03-13	Oceania|hCoV-19/Australia/VIC174/2020|EPI ISL 419871|B.1.5|Australia|2020-03-18	0.0001346274	Oceania
Oceania|hCoV-19/Australia/VIC61/2020|EPI ISL 419773|B|Australia|2020-03-13	Oceania|hCoV-19/Australia/VIC174/2020|EPI ISL 419871|B.1.5|Australia|2020-03-18	0.0003044205	Oceania
Oceania|hCoV-19/Australia/VIC63/2020|EPI ISL 419775|B.1|Australia|2020-03-13	Oceania|hCoV-19/Australia/VIC174/2020|EPI ISL 419871|B.1.5|Australia|2020-03-18	0.0000338439	Oceania
Oceania|hCoV-19/Australia/VIC82/2020|EPI ISL 419794|B.40|Australia|2020-03-14	Oceania|hCoV-19/Australia/VIC174/2020|EPI ISL 419871|B.1.5|Australia|2020-03-18	0.0003359509	Oceania
Oceania|hCoV-19/Australia/VIC83/2020|EPI ISL 419799|B|Australia|2020-03-14	Oceania|hCoV-19/Australia/VIC174/2020|EPI ISL 419871|B.1.5|Australia|2020-03-18	0.0003024629	Oceania
Oceania|hCoV-19/Australia/VIC80/2020|EPI ISL 419792|B.40|Australia|2020-03-14	Oceania|hCoV-19/Australia/VIC174/2020|EPI ISL 419871|B.1.5|Australia|2020-03-18	0.0003023497	Oceania
Oceania|hCoV-19/Australia/NSW2005/2020|EPI ISL 500597|B.1|Australia|2020-03-14	Oceania|hCoV-19/Australia/VIC174/2020|EPI ISL 419871|B.1.5|Australia|2020-03-18	0.0000671742	Oceania
Oceania|hCoV-19/Australia/VIC84/2020|EPI ISL 419803|B.39|Australia|2020-03-14	Oceania|hCoV-19/Australia/VIC174/2020|EPI ISL 419871|B.1.5|Australia|2020-03-18	0.0003695707	Oceania
Oceania|hCoV-19/Australia/VIC78/2020|EPI ISL 419790|B|Australia|2020-03-14	Oceania|hCoV-19/Australia/VIC174/2020|EPI ISL 419871|B.1.5|Australia|2020-03-18	0.0002015593	Oceania
Oceania|hCoV-19/Australia/QLDID923/2020|EPI ISL 418801|B.1|Australia|2020-03-14	Oceania|hCoV-19/Australia/VIC174/2020|EPI ISL 419871|B.1.5|Australia|2020-03-18	0.0000335848	Oceania
Oceania|hCoV-19/Australia/WA03/2020|EPI ISL 420533|B.1|Australia|2020-03-14	Oceania|hCoV-19/Australia/VIC174/2020|EPI ISL 419871|B.1.5|Australia|2020-03-18	0.0000672761	Oceania
Oceania|hCoV-19/Australia/WA01/2020|EPI ISL 420531|B.1.98|Australia|2020-03-14	Oceania|hCoV-19/Australia/VIC174/2020|EPI ISL 419871|B.1.5|Australia|2020-03-18	0.0000672730	Oceania
Oceania|hCoV-19/Australia/NSW54/2020|EPI ISL 417407|B.1.1|Australia|2020-03-14	Oceania|hCoV-19/Australia/VIC174/2020|EPI ISL 419871|B.1.5|Australia|2020-03-18	0.0001020444	Oceania
Oceania|hCoV-19/Australia/NSW48/2020|EPI ISL 417403|B.6|Australia|2020-03-14	Oceania|hCoV-19/Australia/VIC174/2020|EPI ISL 419871|B.1.5|Australia|2020-03-18	0.0002721513	Oceania
Oceania|hCoV-19/Australia/NSW256/2020|EPI ISL 451521|B.4|Australia|2020-03-14	Oceania|hCoV-19/Australia/VIC174/2020|EPI ISL 419871|B.1.5|Australia|2020-03-18	0.0003402188	Oceania
Oceania|hCoV-19/Australia/NSW583/2020|EPI ISL 478695|B.40|Australia|2020-03-14	Oceania|hCoV-19/Australia/VIC174/2020|EPI ISL 419871|B.1.5|Australia|2020-03-18	0.0002381356	Oceania
Oceania|hCoV-19/Australia/NSW582/2020|EPI ISL 478694|B.40|Australia|2020-03-14	Oceania|hCoV-19/Australia/VIC174/2020|EPI ISL 419871|B.1.5|Australia|2020-03-18	0.0002721606	Oceania
Oceania|hCoV-19/Australia/VIC79/2020|EPI ISL 419791|B.40|Australia|2020-03-14	Oceania|hCoV-19/Australia/VIC174/2020|EPI ISL 419871|B.1.5|Australia|2020-03-18	0.0002687509	Oceania
Oceania|hCoV-19/Australia/NSW2146/2020|EPI ISL 509503|B.40|Australia|2020-03-14	Oceania|hCoV-19/Australia/VIC174/2020|EPI ISL 419871|B.1.5|Australia|2020-03-18	0.0002687511	Oceania
Oceania|hCoV-19/Australia/VIC81/2020|EPI ISL 419793|B.40|Australia|2020-03-14	Oceania|hCoV-19/Australia/VIC174/2020|EPI ISL 419871|B.1.5|Australia|2020-03-18	0.0002687511	Oceania
Oceania|hCoV-19/Australia/SAP215/2020|EPI ISL 468001|B.1.1|Australia|2020-03-14	Oceania|hCoV-19/Australia/VIC174/2020|EPI ISL 419871|B.1.5|Australia|2020-03-18	0.0001008000	Oceania
Oceania|hCoV-19/Australia/VIC87/2020|EPI ISL 419797|B.40|Australia|2020-03-15	Oceania|hCoV-19/Australia/VIC174/2020|EPI ISL 419871|B.1.5|Australia|2020-03-18	0.0003359510	Oceania
Oceania|hCoV-19/Australia/NSW2144/2020|EPI ISL 527008|B.39|Australia|2020-03-15	Oceania|hCoV-19/Australia/VIC174/2020|EPI ISL 419871|B.1.5|Australia|2020-03-18	0.0003695707	Oceania
Oceania|hCoV-19/Australia/SAP111/2020|EPI ISL 451131|B.1.1|Australia|2020-03-15	Oceania|hCoV-19/Australia/VIC174/2020|EPI ISL 419871|B.1.5|Australia|2020-03-18	0.0001007662	Oceania
Oceania|hCoV-19/Australia/VIC90/2020|EPI ISL 419801|B.1.1|Australia|2020-03-15	Oceania|hCoV-19/Australia/VIC174/2020|EPI ISL 419871|B.1.5|Australia|2020-03-18	0.0001343615	Oceania
Oceania|hCoV-19/Australia/NSW2004/2020|EPI ISL 500596|B.1.5|Australia|2020-03-15	Oceania|hCoV-19/Australia/VIC174/2020|EPI ISL 419871|B.1.5|Australia|2020-03-18	0.0001007558	Oceania
Oceania|hCoV-19/Australia/VIC89/2020|EPI ISL 419800|B.1|Australia|2020-03-15	Oceania|hCoV-19/Australia/VIC174/2020|EPI ISL 419871|B.1.5|Australia|2020-03-18	0.0001007633	Oceania
Oceania|hCoV-19/New Zealand/20VR0276/2020|EPI ISL 416539|A|New Zealand|2020-03-15	Oceania|hCoV-19/Australia/VIC174/2020|EPI ISL 419871|B.1.5|Australia|2020-03-18	0.0003359355	Oceania
Oceania|hCoV-19/Australia/ACT0082/2020|EPI ISL 498542|B.1.1|Australia|2020-03-15	Oceania|hCoV-19/Australia/VIC174/2020|EPI ISL 419871|B.1.5|Australia|2020-03-18	0.0001343577	Oceania
Oceania|hCoV-19/Australia/VIC92/2020|EPI ISL 419809|B.1.5|Australia|2020-03-15	Oceania|hCoV-19/Australia/VIC174/2020|EPI ISL 419871|B.1.5|Australia|2020-03-18	0.0000000000	Oceania
Oceania|hCoV-19/Australia/NSW112/2020|EPI ISL 427666|B.1.5|Australia|2020-03-15	Oceania|hCoV-19/Australia/VIC174/2020|EPI ISL 419871|B.1.5|Australia|2020-03-18	0.0000680273	Oceania
Oceania|hCoV-19/Australia/VIC91/2020|EPI ISL 419804|B.1.5|Australia|2020-03-15	Oceania|hCoV-19/Australia/VIC174/2020|EPI ISL 419871|B.1.5|Australia|2020-03-18	0.0000671800	Oceania
Oceania|hCoV-19/Australia/SAP220/2020|EPI ISL 467995|B.1.5|Australia|2020-03-15	Oceania|hCoV-19/Australia/VIC174/2020|EPI ISL 419871|B.1.5|Australia|2020-03-18	0.0000676550	Oceania
Oceania|hCoV-19/Australia/VIC09/2020|EPI ISL 416515|B|Australia|2020-03-15	Oceania|hCoV-19/Australia/VIC174/2020|EPI ISL 419871|B.1.5|Australia|2020-03-18	0.0003050148	Oceania
Oceania|hCoV-19/Australia/VIC93/2020|EPI ISL 419815|B.3|Australia|2020-03-15	Oceania|hCoV-19/Australia/VIC174/2020|EPI ISL 419871|B.1.5|Australia|2020-03-18	0.0002377554	Oceania
Oceania|hCoV-19/Australia/SAP410/2020|EPI ISL 492175|B.6|Australia|2020-03-15	Oceania|hCoV-19/Australia/VIC174/2020|EPI ISL 419871|B.1.5|Australia|2020-03-18	0.0004212405	Oceania
Oceania|hCoV-19/Australia/SAP439/2020|EPI ISL 508130|B.6|Australia|2020-03-16	Oceania|hCoV-19/Australia/VIC174/2020|EPI ISL 419871|B.1.5|Australia|2020-03-18	0.0003023409	Oceania
Oceania|hCoV-19/Australia/VIC97/2020|EPI ISL 419808|B.4|Australia|2020-03-16	Oceania|hCoV-19/Australia/VIC174/2020|EPI ISL 419871|B.1.5|Australia|2020-03-18	0.0003023497	Oceania
Oceania|hCoV-19/Australia/VIC99/2020|EPI ISL 419811|B.1|Australia|2020-03-16	Oceania|hCoV-19/Australia/VIC174/2020|EPI ISL 419871|B.1.5|Australia|2020-03-18	0.0002015483	Oceania
Oceania|hCoV-19/Australia/VIC141/2020|EPI ISL 419838|B.1.5|Australia|2020-03-16	Oceania|hCoV-19/Australia/VIC174/2020|EPI ISL 419871|B.1.5|Australia|2020-03-18	0.0000000000	Oceania
Oceania|hCoV-19/Australia/SAP112/2020|EPI ISL 468016|B.1.1|Australia|2020-03-16	Oceania|hCoV-19/Australia/VIC174/2020|EPI ISL 419871|B.1.5|Australia|2020-03-18	0.0001007662	Oceania
Oceania|hCoV-19/Australia/VIC142/2020|EPI ISL 419839|B.1|Australia|2020-03-16	Oceania|hCoV-19/Australia/VIC174/2020|EPI ISL 419871|B.1.5|Australia|2020-03-18	0.0001007650	Oceania
Oceania|hCoV-19/Australia/NSW2151/2020|EPI ISL 500631|B|Australia|2020-03-16	Oceania|hCoV-19/Australia/VIC174/2020|EPI ISL 419871|B.1.5|Australia|2020-03-18	0.0001679457	Oceania
Oceania|hCoV-19/Australia/NSW2149/2020|EPI ISL 500630|B.1.1.10|Australia|2020-03-16	Oceania|hCoV-19/Australia/VIC174/2020|EPI ISL 419871|B.1.5|Australia|2020-03-18	0.0001679553	Oceania
Oceania|hCoV-19/New Zealand/20VR0993/2020|EPI ISL 456176|B|New Zealand|2020-03-16	Oceania|hCoV-19/Australia/VIC174/2020|EPI ISL 419871|B.1.5|Australia|2020-03-18	0.0002015500	Oceania
Oceania|hCoV-19/Australia/VIC143/2020|EPI ISL 419840|B.1.1|Australia|2020-03-16	Oceania|hCoV-19/Australia/VIC174/2020|EPI ISL 419871|B.1.5|Australia|2020-03-18	0.0001679505	Oceania
Oceania|hCoV-19/Australia/VIC96/2020|EPI ISL 419807|B|Australia|2020-03-16	Oceania|hCoV-19/Australia/VIC174/2020|EPI ISL 419871|B.1.5|Australia|2020-03-18	0.0001679549	Oceania
Oceania|hCoV-19/Australia/NSW58/2020|EPI ISL 417410|B.40|Australia|2020-03-16	Oceania|hCoV-19/Australia/VIC174/2020|EPI ISL 419871|B.1.5|Australia|2020-03-18	0.0002721593	Oceania
Oceania|hCoV-19/Australia/NSW57/2020|EPI ISL 417409|B.40|Australia|2020-03-16	Oceania|hCoV-19/Australia/VIC174/2020|EPI ISL 419871|B.1.5|Australia|2020-03-18	0.0003402132	Oceania
Oceania|hCoV-19/Australia/NSW104/2020|EPI ISL 427677|B.1.5|Australia|2020-03-16	Oceania|hCoV-19/Australia/VIC174/2020|EPI ISL 419871|B.1.5|Australia|2020-03-18	0.0000000000	Oceania
Oceania|hCoV-19/Australia/NSW75/2020|EPI ISL 427703|B.40|Australia|2020-03-16	Oceania|hCoV-19/Australia/VIC174/2020|EPI ISL 419871|B.1.5|Australia|2020-03-18	0.0002381356	Oceania
Oceania|hCoV-19/Australia/NSW88/2020|EPI ISL 427702|B.40|Australia|2020-03-16	Oceania|hCoV-19/Australia/VIC174/2020|EPI ISL 419871|B.1.5|Australia|2020-03-18	0.0003062014	Oceania
Oceania|hCoV-19/Australia/NSW158/2020|EPI ISL 427735|B.1.1|Australia|2020-03-16	Oceania|hCoV-19/Australia/VIC174/2020|EPI ISL 419871|B.1.5|Australia|2020-03-18	0.0001360666	Oceania
Oceania|hCoV-19/Australia/NSW111/2020|EPI ISL 427661|B.1.5|Australia|2020-03-16	Oceania|hCoV-19/Australia/VIC174/2020|EPI ISL 419871|B.1.5|Australia|2020-03-18	0.0000680273	Oceania
Oceania|hCoV-19/Australia/VIC146/2020|EPI ISL 419843|B.40|Australia|2020-03-17	Oceania|hCoV-19/Australia/VIC174/2020|EPI ISL 419871|B.1.5|Australia|2020-03-18	0.0003023408	Oceania
Oceania|hCoV-19/Australia/VIC327/2020|EPI ISL 426637|B.40|Australia|2020-03-17	Oceania|hCoV-19/Australia/VIC174/2020|EPI ISL 419871|B.1.5|Australia|2020-03-18	0.0002687421	Oceania
Oceania|hCoV-19/Australia/VIC157/2020|EPI ISL 419854|B.1|Australia|2020-03-17	Oceania|hCoV-19/Australia/VIC174/2020|EPI ISL 419871|B.1.5|Australia|2020-03-18	0.0001007633	Oceania
Oceania|hCoV-19/Australia/VIC151/2020|EPI ISL 419848|B|Australia|2020-03-17	Oceania|hCoV-19/Australia/VIC174/2020|EPI ISL 419871|B.1.5|Australia|2020-03-18	0.0003695537	Oceania
Oceania|hCoV-19/Australia/VIC154/2020|EPI ISL 419851|B.1.5|Australia|2020-03-17	Oceania|hCoV-19/Australia/VIC174/2020|EPI ISL 419871|B.1.5|Australia|2020-03-18	0.0000671711	Oceania
Oceania|hCoV-19/Australia/VIC144/2020|EPI ISL 419841|B.1.1|Australia|2020-03-17	Oceania|hCoV-19/Australia/VIC174/2020|EPI ISL 419871|B.1.5|Australia|2020-03-18	0.0001343577	Oceania
Oceania|hCoV-19/Australia/VIC148/2020|EPI ISL 419845|B.1|Australia|2020-03-17	Oceania|hCoV-19/Australia/VIC174/2020|EPI ISL 419871|B.1.5|Australia|2020-03-18	0.0000671722	Oceania
Oceania|hCoV-19/Australia/VIC153/2020|EPI ISL 419850|B.1.1|Australia|2020-03-17	Oceania|hCoV-19/Australia/VIC174/2020|EPI ISL 419871|B.1.5|Australia|2020-03-18	0.0001679505	Oceania
Oceania|hCoV-19/Australia/VIC152/2020|EPI ISL 419849|B|Australia|2020-03-17	Oceania|hCoV-19/Australia/VIC174/2020|EPI ISL 419871|B.1.5|Australia|2020-03-18	0.0002687420	Oceania
Oceania|hCoV-19/Australia/VIC106/2020|EPI ISL 419820|B.1.5|Australia|2020-03-17	Oceania|hCoV-19/Australia/VIC174/2020|EPI ISL 419871|B.1.5|Australia|2020-03-18	0.0001007587	Oceania
Oceania|hCoV-19/Australia/VIC329/2020|EPI ISL 426639|B.1.5|Australia|2020-03-17	Oceania|hCoV-19/Australia/VIC174/2020|EPI ISL 419871|B.1.5|Australia|2020-03-18	0.0000671753	Oceania
Oceania|hCoV-19/Australia/VIC149/2020|EPI ISL 419846|B.1|Australia|2020-03-17	Oceania|hCoV-19/Australia/VIC174/2020|EPI ISL 419871|B.1.5|Australia|2020-03-18	0.0001343623	Oceania
Oceania|hCoV-19/Australia/VIC156/2020|EPI ISL 419853|B.1.1|Australia|2020-03-17	Oceania|hCoV-19/Australia/VIC174/2020|EPI ISL 419871|B.1.5|Australia|2020-03-18	0.0001007662	Oceania
Oceania|hCoV-19/Australia/VIC155/2020|EPI ISL 419852|B.1|Australia|2020-03-17	Oceania|hCoV-19/Australia/VIC174/2020|EPI ISL 419871|B.1.5|Australia|2020-03-18	0.0001007604	Oceania
Oceania|hCoV-19/Australia/VIC105/2020|EPI ISL 419819|B.1.255|Australia|2020-03-17	Oceania|hCoV-19/Australia/VIC174/2020|EPI ISL 419871|B.1.5|Australia|2020-03-18	0.0001007604	Oceania
Oceania|hCoV-19/New Zealand/20VR0994/2020|EPI ISL 456177|B.31|New Zealand|2020-03-17	Oceania|hCoV-19/Australia/VIC174/2020|EPI ISL 419871|B.1.5|Australia|2020-03-18	0.0003697552	Oceania
Oceania|hCoV-19/Australia/NSW62/2020|EPI ISL 417412|B.3|Australia|2020-03-17	Oceania|hCoV-19/Australia/VIC174/2020|EPI ISL 419871|B.1.5|Australia|2020-03-18	0.0002040979	Oceania
Oceania|hCoV-19/Australia/SAP181/2020|EPI ISL 492122|B.1|Australia|2020-03-18	Oceania|hCoV-19/Australia/VIC174/2020|EPI ISL 419871|B.1.5|Australia|2020-03-18	0.0001007650	Oceania
Oceania|hCoV-19/Australia/QLDID924/2020|EPI ISL 418802|B.1.1|Australia|2020-03-18	Oceania|hCoV-19/Australia/VIC174/2020|EPI ISL 419871|B.1.5|Australia|2020-03-18	0.0001343577	Oceania
Oceania|hCoV-19/Australia/NSW02/2020|EPI ISL 408976|B|Australia|2020-01-22	Oceania|hCoV-19/Australia/VIC166/2020|EPI ISL 419863|B.1|Australia|2020-03-18	0.0003364298	Oceania
Oceania|hCoV-19/Australia/NSW01/2020|EPI ISL 407893|A|Australia|2020-01-24	Oceania|hCoV-19/Australia/VIC166/2020|EPI ISL 419863|B.1|Australia|2020-03-18	0.0003359510	Oceania
Oceania|hCoV-19/Australia/NSW04/2020|EPI ISL 417030|A|Australia|2020-01-24	Oceania|hCoV-19/Australia/VIC166/2020|EPI ISL 419863|B.1|Australia|2020-03-18	0.0004367631	Oceania
Oceania|hCoV-19/Australia/VIC02/2020|EPI ISL 416410|B|Australia|2020-01-24	Oceania|hCoV-19/Australia/VIC166/2020|EPI ISL 419863|B.1|Australia|2020-03-18	0.0003390643	Oceania
Oceania|hCoV-19/Australia/VIC01/2020|EPI ISL 406844|B|Australia|2020-01-25	Oceania|hCoV-19/Australia/VIC166/2020|EPI ISL 419863|B.1|Australia|2020-03-18	0.0003697118	Oceania
Oceania|hCoV-19/Australia/NSW03/2020|EPI ISL 408977|B|Australia|2020-01-25	Oceania|hCoV-19/Australia/VIC166/2020|EPI ISL 419863|B.1|Australia|2020-03-18	0.0003023636	Oceania
Oceania|hCoV-19/Australia/NSW2153/2020|EPI ISL 509505|B.1.5|Australia|2020-01-25	Oceania|hCoV-19/Australia/VIC166/2020|EPI ISL 419863|B.1|Australia|2020-03-18	0.0001679695	Oceania
Oceania|hCoV-19/Australia/QLD01/2020|EPI ISL 407894|A|Australia|2020-01-28	Oceania|hCoV-19/Australia/VIC166/2020|EPI ISL 419863|B.1|Australia|2020-03-18	0.0004031808	Oceania
Oceania|hCoV-19/Australia/VPRL014/2020|EPI ISL 455603|B.1|Australia|2020-01-30	Oceania|hCoV-19/Australia/VIC166/2020|EPI ISL 419863|B.1|Australia|2020-03-18	0.0003359510	Oceania
Oceania|hCoV-19/Australia/QLD02/2020|EPI ISL 407896|A|Australia|2020-01-30	Oceania|hCoV-19/Australia/VIC166/2020|EPI ISL 419863|B.1|Australia|2020-03-18	0.0004703969	Oceania
Oceania|hCoV-19/Australia/SA01/2020|EPI ISL 480778|B.1|Australia|2020-01-30	Oceania|hCoV-19/Australia/VIC166/2020|EPI ISL 419863|B.1|Australia|2020-03-18	0.0003364029	Oceania
Oceania|hCoV-19/Australia/SA04/2020|EPI ISL 480781|B.1|Australia|2020-01-30	Oceania|hCoV-19/Australia/VIC166/2020|EPI ISL 419863|B.1|Australia|2020-03-18	0.0003379602	Oceania
Oceania|hCoV-19/Australia/VIC13/2020|EPI ISL 419733|B|Australia|2020-01-31	Oceania|hCoV-19/Australia/VIC166/2020|EPI ISL 419863|B.1|Australia|2020-03-18	0.0004036982	Oceania
Oceania|hCoV-19/Australia/VIC14/2020|EPI ISL 419734|B|Australia|2020-02-02	Oceania|hCoV-19/Australia/VIC166/2020|EPI ISL 419863|B.1|Australia|2020-03-18	0.0003072098	Oceania
Oceania|hCoV-19/Australia/QLD03/2020|EPI ISL 410717|A|Australia|2020-02-05	Oceania|hCoV-19/Australia/VIC166/2020|EPI ISL 419863|B.1|Australia|2020-03-18	0.0004367881	Oceania
Oceania|hCoV-19/Australia/QLD04/2020|EPI ISL 410718|A|Australia|2020-02-05	Oceania|hCoV-19/Australia/VIC166/2020|EPI ISL 419863|B.1|Australia|2020-03-18	0.0004031808	Oceania
Oceania|hCoV-19/Australia/VIC07/2020|EPI ISL 416415|A|Australia|2020-02-08	Oceania|hCoV-19/Australia/VIC166/2020|EPI ISL 419863|B.1|Australia|2020-03-18	0.0004367882	Oceania
Oceania|hCoV-19/Australia/SAP097/2020|EPI ISL 468039|B|Australia|2020-02-22	Oceania|hCoV-19/Australia/VIC166/2020|EPI ISL 419863|B.1|Australia|2020-03-18	0.0003695877	Oceania
Oceania|hCoV-19/Australia/WA11/2020|EPI ISL 420456|B|Australia|2020-02-22	Oceania|hCoV-19/Australia/VIC166/2020|EPI ISL 419863|B.1|Australia|2020-03-18	0.0003696079	Oceania
Oceania|hCoV-19/Australia/WA34/2020|EPI ISL 470851|B|Australia|2020-02-27	Oceania|hCoV-19/Australia/VIC166/2020|EPI ISL 419863|B.1|Australia|2020-03-18	0.0003695707	Oceania
Oceania|hCoV-19/New Zealand/20VR0174/2020|EPI ISL 413490|B.4|New Zealand|2020-02-27	Oceania|hCoV-19/Australia/VIC166/2020|EPI ISL 419863|B.1|Australia|2020-03-18	0.0004369018	Oceania
Oceania|hCoV-19/Australia/NSW05/2020|EPI ISL 412975|B.4|Australia|2020-02-28	Oceania|hCoV-19/Australia/VIC166/2020|EPI ISL 419863|B.1|Australia|2020-03-18	0.0004704538	Oceania
Oceania|hCoV-19/Australia/QLDID922/2020|EPI ISL 418799|B|Australia|2020-02-28	Oceania|hCoV-19/Australia/VIC166/2020|EPI ISL 419863|B.1|Australia|2020-03-18	0.0004367757	Oceania
Oceania|hCoV-19/Australia/NSW09/2020|EPI ISL 413595|B.4|Australia|2020-02-28	Oceania|hCoV-19/Australia/VIC166/2020|EPI ISL 419863|B.1|Australia|2020-03-18	0.0005104502	Oceania
Oceania|hCoV-19/Australia/NSW08/2020|EPI ISL 413594|B|Australia|2020-02-28	Oceania|hCoV-19/Australia/VIC166/2020|EPI ISL 419863|B.1|Australia|2020-03-18	0.0002721721	Oceania
Oceania|hCoV-19/Australia/NSW10/2020|EPI ISL 413596|B|Australia|2020-02-28	Oceania|hCoV-19/Australia/VIC166/2020|EPI ISL 419863|B.1|Australia|2020-03-18	0.0002721813	Oceania
Oceania|hCoV-19/Australia/NSW219/2020|EPI ISL 427643|B|Australia|2020-02-28	Oceania|hCoV-19/Australia/VIC166/2020|EPI ISL 419863|B.1|Australia|2020-03-18	0.0002721906	Oceania
Oceania|hCoV-19/Australia/NSW07/2020|EPI ISL 413214|B.4|Australia|2020-02-29	Oceania|hCoV-19/Australia/VIC166/2020|EPI ISL 419863|B.1|Australia|2020-03-18	0.0004368283	Oceania
Oceania|hCoV-19/Australia/QLD09/2020|EPI ISL 414414|B.4|Australia|2020-02-29	Oceania|hCoV-19/Australia/VIC166/2020|EPI ISL 419863|B.1|Australia|2020-03-18	0.0004704403	Oceania
Oceania|hCoV-19/Australia/NSW06/2020|EPI ISL 413213|B.4|Australia|2020-02-29	Oceania|hCoV-19/Australia/VIC166/2020|EPI ISL 419863|B.1|Australia|2020-03-18	0.0005040623	Oceania
Oceania|hCoV-19/New Zealand/20VR0189/2020|EPI ISL 416519|B.1.1|New Zealand|2020-03-02	Oceania|hCoV-19/Australia/VIC166/2020|EPI ISL 419863|B.1|Australia|2020-03-18	0.0002351688	Oceania
Oceania|hCoV-19/Australia/VIC04/2020|EPI ISL 416412|B.4|Australia|2020-03-02	Oceania|hCoV-19/Australia/VIC166/2020|EPI ISL 419863|B.1|Australia|2020-03-18	0.0005712940	Oceania
Oceania|hCoV-19/Australia/NSW11/2020|EPI ISL 413597|B.4|Australia|2020-03-02	Oceania|hCoV-19/Australia/VIC166/2020|EPI ISL 419863|B.1|Australia|2020-03-18	0.0004083229	Oceania
Oceania|hCoV-19/Australia/NSW217/2020|EPI ISL 427644|B.4|Australia|2020-03-02	Oceania|hCoV-19/Australia/VIC166/2020|EPI ISL 419863|B.1|Australia|2020-03-18	0.0004083368	Oceania
Oceania|hCoV-19/Australia/SAP098/2020|EPI ISL 483066|B.4|Australia|2020-03-03	Oceania|hCoV-19/Australia/VIC166/2020|EPI ISL 419863|B.1|Australia|2020-03-18	0.0005041086	Oceania
Oceania|hCoV-19/Australia/NSW15/2020|EPI ISL 417383|B.4|Australia|2020-03-03	Oceania|hCoV-19/Australia/VIC166/2020|EPI ISL 419863|B.1|Australia|2020-03-18	0.0005040535	Oceania
Oceania|hCoV-19/New Zealand/20VR1109/2020|EPI ISL 456190|B.31|New Zealand|2020-03-03	Oceania|hCoV-19/Australia/VIC166/2020|EPI ISL 419863|B.1|Australia|2020-03-18	0.0006385791	Oceania
Oceania|hCoV-19/Australia/NSW14/2020|EPI ISL 413600|B.4|Australia|2020-03-03	Oceania|hCoV-19/Australia/VIC166/2020|EPI ISL 419863|B.1|Australia|2020-03-18	0.0004083276	Oceania
Oceania|hCoV-19/Australia/NSW22/2020|EPI ISL 427649|B.4|Australia|2020-03-03	Oceania|hCoV-19/Australia/VIC166/2020|EPI ISL 419863|B.1|Australia|2020-03-18	0.0004423869	Oceania
Oceania|hCoV-19/Australia/VPRL004/2020|EPI ISL 455596|B.4|Australia|2020-03-03	Oceania|hCoV-19/Australia/VIC166/2020|EPI ISL 419863|B.1|Australia|2020-03-18	0.0005041425	Oceania
Oceania|hCoV-19/Australia/SAP217/2020|EPI ISL 483073|B|Australia|2020-03-03	Oceania|hCoV-19/Australia/VIC166/2020|EPI ISL 419863|B.1|Australia|2020-03-18	0.0004075225	Oceania
Oceania|hCoV-19/Australia/SAP099/2020|EPI ISL 468038|B.4|Australia|2020-03-04	Oceania|hCoV-19/Australia/VIC166/2020|EPI ISL 419863|B.1|Australia|2020-03-18	0.0005377519	Oceania
Oceania|hCoV-19/Australia/NSW21/2020|EPI ISL 417386|B.4|Australia|2020-03-04	Oceania|hCoV-19/Australia/VIC166/2020|EPI ISL 419863|B.1|Australia|2020-03-18	0.0004704620	Oceania
Oceania|hCoV-19/Australia/WA06/2020|EPI ISL 420534|B.1.98|Australia|2020-03-04	Oceania|hCoV-19/Australia/VIC166/2020|EPI ISL 419863|B.1|Australia|2020-03-18	0.0002018601	Oceania
Oceania|hCoV-19/Australia/NSW12/2020|EPI ISL 413598|B.4|Australia|2020-03-04	Oceania|hCoV-19/Australia/VIC166/2020|EPI ISL 419863|B.1|Australia|2020-03-18	0.0005104502	Oceania
Oceania|hCoV-19/Australia/NSW23/2020|EPI ISL 427650|B.4|Australia|2020-03-04	Oceania|hCoV-19/Australia/VIC166/2020|EPI ISL 419863|B.1|Australia|2020-03-18	0.0004423663	Oceania
Oceania|hCoV-19/Australia/NSW65/2020|EPI ISL 427645|B.4|Australia|2020-03-04	Oceania|hCoV-19/Australia/VIC166/2020|EPI ISL 419863|B.1|Australia|2020-03-18	0.0004764043	Oceania
Oceania|hCoV-19/Australia/NSW13/2020|EPI ISL 413599|B.4|Australia|2020-03-04	Oceania|hCoV-19/Australia/VIC166/2020|EPI ISL 419863|B.1|Australia|2020-03-18	0.0004423662	Oceania
Oceania|hCoV-19/New Zealand/20VR0195/2020|EPI ISL 534335|B.1.1|New Zealand|2020-03-04	Oceania|hCoV-19/Australia/VIC166/2020|EPI ISL 419863|B.1|Australia|2020-03-18	0.0002396525	Oceania
Oceania|hCoV-19/Australia/NSW25/2020|EPI ISL 417388|B.6|Australia|2020-03-05	Oceania|hCoV-19/Australia/VIC166/2020|EPI ISL 419863|B.1|Australia|2020-03-18	0.0005040246	Oceania
Oceania|hCoV-19/Australia/NSW18/2020|EPI ISL 417384|B.4|Australia|2020-03-05	Oceania|hCoV-19/Australia/VIC166/2020|EPI ISL 419863|B.1|Australia|2020-03-18	0.0005040390	Oceania
Oceania|hCoV-19/Australia/NSW66/2020|EPI ISL 427646|B.4|Australia|2020-03-05	Oceania|hCoV-19/Australia/VIC166/2020|EPI ISL 419863|B.1|Australia|2020-03-18	0.0004764043	Oceania
Oceania|hCoV-19/Australia/TAS54/2020|EPI ISL 522729|B.4|Australia|2020-03-05	Oceania|hCoV-19/Australia/VIC166/2020|EPI ISL 419863|B.1|Australia|2020-03-18	0.0004736202	Oceania
Oceania|hCoV-19/New Zealand/20VR0206/2020|EPI ISL 416526|B.4|New Zealand|2020-03-05	Oceania|hCoV-19/Australia/VIC166/2020|EPI ISL 419863|B.1|Australia|2020-03-18	0.0004794118	Oceania
Oceania|hCoV-19/Australia/NSW24/2020|EPI ISL 417387|B.4|Australia|2020-03-06	Oceania|hCoV-19/Australia/VIC166/2020|EPI ISL 419863|B.1|Australia|2020-03-18	0.0005040623	Oceania
Oceania|hCoV-19/Australia/NSW19/2020|EPI ISL 417385|B.4|Australia|2020-03-06	Oceania|hCoV-19/Australia/VIC166/2020|EPI ISL 419863|B.1|Australia|2020-03-18	0.0005040535	Oceania
Oceania|hCoV-19/Australia/NSW155/2020|EPI ISL 427647|B.1.1|Australia|2020-03-06	Oceania|hCoV-19/Australia/VIC166/2020|EPI ISL 419863|B.1|Australia|2020-03-18	0.0002381606	Oceania
Oceania|hCoV-19/Australia/NSW33/2020|EPI ISL 427654|B.4|Australia|2020-03-06	Oceania|hCoV-19/Australia/VIC166/2020|EPI ISL 419863|B.1|Australia|2020-03-18	0.0004423869	Oceania
Oceania|hCoV-19/Australia/VPRL002/2020|EPI ISL 455595|B|Australia|2020-03-06	Oceania|hCoV-19/Australia/VIC166/2020|EPI ISL 419863|B.1|Australia|2020-03-18	0.0004032353	Oceania
Oceania|hCoV-19/Australia/VIC06/2020|EPI ISL 416414|B.4|Australia|2020-03-06	Oceania|hCoV-19/Australia/VIC166/2020|EPI ISL 419863|B.1|Australia|2020-03-18	0.0004786477	Oceania
Oceania|hCoV-19/Australia/VIC18/2020|EPI ISL 419737|B.40|Australia|2020-03-07	Oceania|hCoV-19/Australia/VIC166/2020|EPI ISL 419863|B.1|Australia|2020-03-18	0.0006049776	Oceania
Oceania|hCoV-19/Australia/NSW27/2020|EPI ISL 417390|B.1.1|Australia|2020-03-08	Oceania|hCoV-19/Australia/VIC166/2020|EPI ISL 419863|B.1|Australia|2020-03-18	0.0003023723	Oceania
Oceania|hCoV-19/Australia/NSW28/2020|EPI ISL 417391|B.4|Australia|2020-03-08	Oceania|hCoV-19/Australia/VIC166/2020|EPI ISL 419863|B.1|Australia|2020-03-18	0.0005713104	Oceania
Oceania|hCoV-19/Australia/NSW35/2020|EPI ISL 417393|B.4|Australia|2020-03-08	Oceania|hCoV-19/Australia/VIC166/2020|EPI ISL 419863|B.1|Australia|2020-03-18	0.0005444916	Oceania
Oceania|hCoV-19/Australia/NSW29/2020|EPI ISL 427651|B|Australia|2020-03-08	Oceania|hCoV-19/Australia/VIC166/2020|EPI ISL 419863|B.1|Australia|2020-03-18	0.0003742901	Oceania
Oceania|hCoV-19/Australia/NSW153/2020|EPI ISL 427653|B.1.1|Australia|2020-03-08	Oceania|hCoV-19/Australia/VIC166/2020|EPI ISL 419863|B.1|Australia|2020-03-18	0.0002381606	Oceania
Oceania|hCoV-19/Australia/NSW375/2020|EPI ISL 451635|B.4|Australia|2020-03-08	Oceania|hCoV-19/Australia/VIC166/2020|EPI ISL 419863|B.1|Australia|2020-03-18	0.0005445101	Oceania
Oceania|hCoV-19/Australia/NSW252/2020|EPI ISL 451517|B.4|Australia|2020-03-08	Oceania|hCoV-19/Australia/VIC166/2020|EPI ISL 419863|B.1|Australia|2020-03-18	0.0004764043	Oceania
Oceania|hCoV-19/Australia/VIC19/2020|EPI ISL 419738|B.39|Australia|2020-03-08	Oceania|hCoV-19/Australia/VIC166/2020|EPI ISL 419863|B.1|Australia|2020-03-18	0.0005428914	Oceania
Oceania|hCoV-19/Australia/NSW26/2020|EPI ISL 417389|B.4|Australia|2020-03-09	Oceania|hCoV-19/Australia/VIC166/2020|EPI ISL 419863|B.1|Australia|2020-03-18	0.0005713167	Oceania
Oceania|hCoV-19/Australia/VIC23/2020|EPI ISL 419743|B.40|Australia|2020-03-09	Oceania|hCoV-19/Australia/VIC166/2020|EPI ISL 419863|B.1|Australia|2020-03-18	0.0005713104	Oceania
Oceania|hCoV-19/Australia/VIC21/2020|EPI ISL 419740|B.40|Australia|2020-03-09	Oceania|hCoV-19/Australia/VIC166/2020|EPI ISL 419863|B.1|Australia|2020-03-18	0.0006049293	Oceania
Oceania|hCoV-19/Australia/VIC22/2020|EPI ISL 419742|B.1|Australia|2020-03-09	Oceania|hCoV-19/Australia/VIC166/2020|EPI ISL 419863|B.1|Australia|2020-03-18	0.0002015483	Oceania
Oceania|hCoV-19/Australia/NSW154/2020|EPI ISL 427652|B.1.1|Australia|2020-03-09	Oceania|hCoV-19/Australia/VIC166/2020|EPI ISL 419863|B.1|Australia|2020-03-18	0.0002381606	Oceania
Oceania|hCoV-19/Australia/NSW2155/2020|EPI ISL 500633|B.4|Australia|2020-03-09	Oceania|hCoV-19/Australia/VIC166/2020|EPI ISL 419863|B.1|Australia|2020-03-18	0.0004704717	Oceania
Oceania|hCoV-19/Australia/NSW2154/2020|EPI ISL 500632|B.1.1|Australia|2020-03-09	Oceania|hCoV-19/Australia/VIC166/2020|EPI ISL 419863|B.1|Australia|2020-03-18	0.0002687879	Oceania
Oceania|hCoV-19/Australia/VIC26/2020|EPI ISL 419745|B.3|Australia|2020-03-10	Oceania|hCoV-19/Australia/VIC166/2020|EPI ISL 419863|B.1|Australia|2020-03-18	0.0003695748	Oceania
Oceania|hCoV-19/Australia/NSW31/2020|EPI ISL 417392|B.4|Australia|2020-03-10	Oceania|hCoV-19/Australia/VIC166/2020|EPI ISL 419863|B.1|Australia|2020-03-18	0.0005040535	Oceania
Oceania|hCoV-19/Australia/VIC30/2020|EPI ISL 419749|B.4|Australia|2020-03-10	Oceania|hCoV-19/Australia/VIC166/2020|EPI ISL 419863|B.1|Australia|2020-03-18	0.0004704485	Oceania
Oceania|hCoV-19/Australia/VIC36/2020|EPI ISL 419765|B|Australia|2020-03-10	Oceania|hCoV-19/Australia/VIC166/2020|EPI ISL 419863|B.1|Australia|2020-03-18	0.0004368159	Oceania
Oceania|hCoV-19/Australia/VIC31/2020|EPI ISL 419750|B.1|Australia|2020-03-10	Oceania|hCoV-19/Australia/VIC166/2020|EPI ISL 419863|B.1|Australia|2020-03-18	0.0001343538	Oceania
Oceania|hCoV-19/Australia/NSW36/2020|EPI ISL 417394|B.40|Australia|2020-03-10	Oceania|hCoV-19/Australia/VIC166/2020|EPI ISL 419863|B.1|Australia|2020-03-18	0.0004764104	Oceania
Oceania|hCoV-19/Australia/NSW38/2020|EPI ISL 417396|B.6|Australia|2020-03-10	Oceania|hCoV-19/Australia/VIC166/2020|EPI ISL 419863|B.1|Australia|2020-03-18	0.0004423589	Oceania
Oceania|hCoV-19/Australia/NSW41/2020|EPI ISL 417399|B.40|Australia|2020-03-10	Oceania|hCoV-19/Australia/VIC166/2020|EPI ISL 419863|B.1|Australia|2020-03-18	0.0003742773	Oceania
Oceania|hCoV-19/Australia/NSW44/2020|EPI ISL 417400|B.6|Australia|2020-03-10	Oceania|hCoV-19/Australia/VIC166/2020|EPI ISL 419863|B.1|Australia|2020-03-18	0.0004423460	Oceania
Oceania|hCoV-19/Australia/NSW46/2020|EPI ISL 427658|B.3|Australia|2020-03-10	Oceania|hCoV-19/Australia/VIC166/2020|EPI ISL 419863|B.1|Australia|2020-03-18	0.0003403488	Oceania
Oceania|hCoV-19/Australia/NSW51/2020|EPI ISL 427660|B.40|Australia|2020-03-10	Oceania|hCoV-19/Australia/VIC166/2020|EPI ISL 419863|B.1|Australia|2020-03-18	0.0003742900	Oceania
Oceania|hCoV-19/Australia/NSW376/2020|EPI ISL 451636|B.4|Australia|2020-03-10	Oceania|hCoV-19/Australia/VIC166/2020|EPI ISL 419863|B.1|Australia|2020-03-18	0.0004764182	Oceania
Oceania|hCoV-19/Australia/NSW103/2020|EPI ISL 427657|B.1.5|Australia|2020-03-10	Oceania|hCoV-19/Australia/VIC166/2020|EPI ISL 419863|B.1|Australia|2020-03-18	0.0001360690	Oceania
Oceania|hCoV-19/Australia/NSW63/2020|EPI ISL 427664|B|Australia|2020-03-10	Oceania|hCoV-19/Australia/VIC166/2020|EPI ISL 419863|B.1|Australia|2020-03-18	0.0003062416	Oceania
Oceania|hCoV-19/Australia/NSW49/2020|EPI ISL 427659|B.6|Australia|2020-03-10	Oceania|hCoV-19/Australia/VIC166/2020|EPI ISL 419863|B.1|Australia|2020-03-18	0.0004423740	Oceania
Oceania|hCoV-19/Australia/NSW2159/2020|EPI ISL 500637|B.1.5|Australia|2020-03-10	Oceania|hCoV-19/Australia/VIC166/2020|EPI ISL 419863|B.1|Australia|2020-03-18	0.0001343690	Oceania
Oceania|hCoV-19/Australia/VIC29/2020|EPI ISL 419748|B.1.1|Australia|2020-03-10	Oceania|hCoV-19/Australia/VIC166/2020|EPI ISL 419863|B.1|Australia|2020-03-18	0.0003023926	Oceania
Oceania|hCoV-19/Australia/NSW2139/2020|EPI ISL 500627|B.4|Australia|2020-03-10	Oceania|hCoV-19/Australia/VIC166/2020|EPI ISL 419863|B.1|Australia|2020-03-18	0.0005377223	Oceania
Oceania|hCoV-19/New Zealand/20VR0712/2020|EPI ISL 456163|B.1.1|New Zealand|2020-03-11	Oceania|hCoV-19/Australia/VIC166/2020|EPI ISL 419863|B.1|Australia|2020-03-18	0.0002351688	Oceania
Oceania|hCoV-19/Australia/QLDID921/2020|EPI ISL 417033|B.6|Australia|2020-03-11	Oceania|hCoV-19/Australia/VIC166/2020|EPI ISL 419863|B.1|Australia|2020-03-18	0.0004368034	Oceania
Oceania|hCoV-19/Australia/VIC44/2020|EPI ISL 419767|B.1|Australia|2020-03-11	Oceania|hCoV-19/Australia/VIC166/2020|EPI ISL 419863|B.1|Australia|2020-03-18	0.0001679583	Oceania
Oceania|hCoV-19/Australia/VIC39/2020|EPI ISL 419757|B.1|Australia|2020-03-11	Oceania|hCoV-19/Australia/VIC166/2020|EPI ISL 419863|B.1|Australia|2020-03-18	0.0002015506	Oceania
Oceania|hCoV-19/Australia/QLDID920/2020|EPI ISL 417032|B.1.5|Australia|2020-03-11	Oceania|hCoV-19/Australia/VIC166/2020|EPI ISL 419863|B.1|Australia|2020-03-18	0.0001343600	Oceania
Oceania|hCoV-19/Australia/VIC45/2020|EPI ISL 419802|B.1.1|Australia|2020-03-11	Oceania|hCoV-19/Australia/VIC166/2020|EPI ISL 419863|B.1|Australia|2020-03-18	0.0002351688	Oceania
Oceania|hCoV-19/Australia/NSW40/2020|EPI ISL 417398|B.4|Australia|2020-03-11	Oceania|hCoV-19/Australia/VIC166/2020|EPI ISL 419863|B.1|Australia|2020-03-18	0.0005104562	Oceania
Oceania|hCoV-19/Australia/NSW52/2020|EPI ISL 417405|B|Australia|2020-03-11	Oceania|hCoV-19/Australia/VIC166/2020|EPI ISL 419863|B.1|Australia|2020-03-18	0.0003742774	Oceania
Oceania|hCoV-19/Australia/NSW39/2020|EPI ISL 417397|B.1.5|Australia|2020-03-11	Oceania|hCoV-19/Australia/VIC166/2020|EPI ISL 419863|B.1|Australia|2020-03-18	0.0001360644	Oceania
Oceania|hCoV-19/Australia/NSW102/2020|EPI ISL 427656|B.1.5|Australia|2020-03-11	Oceania|hCoV-19/Australia/VIC166/2020|EPI ISL 419863|B.1|Australia|2020-03-18	0.0001360690	Oceania
Oceania|hCoV-19/Australia/NSW34/2020|EPI ISL 427655|B.4|Australia|2020-03-11	Oceania|hCoV-19/Australia/VIC166/2020|EPI ISL 419863|B.1|Australia|2020-03-18	0.0004764266	Oceania
Oceania|hCoV-19/Australia/VIC38/2020|EPI ISL 419756|B.1.6|Australia|2020-03-11	Oceania|hCoV-19/Australia/VIC166/2020|EPI ISL 419863|B.1|Australia|2020-03-18	0.0002351522	Oceania
Oceania|hCoV-19/Australia/NSW218/2020|EPI ISL 427665|B.3|Australia|2020-03-11	Oceania|hCoV-19/Australia/VIC166/2020|EPI ISL 419863|B.1|Australia|2020-03-18	0.0003743071	Oceania
Oceania|hCoV-19/Australia/VIC43/2020|EPI ISL 419763|B.1.1|Australia|2020-03-11	Oceania|hCoV-19/Australia/VIC166/2020|EPI ISL 419863|B.1|Australia|2020-03-18	0.0002688092	Oceania
Oceania|hCoV-19/Australia/NSW2156/2020|EPI ISL 500634|B.39|Australia|2020-03-11	Oceania|hCoV-19/Australia/VIC166/2020|EPI ISL 419863|B.1|Australia|2020-03-18	0.0005041043	Oceania
Oceania|hCoV-19/Australia/TAS124/2020|EPI ISL 522589|B|Australia|2020-03-11	Oceania|hCoV-19/Australia/VIC166/2020|EPI ISL 419863|B.1|Australia|2020-03-18	0.0004129610	Oceania
Oceania|hCoV-19/New Zealand/CoV002/2020|EPI ISL 417212|B.31|New Zealand|2020-03-11	Oceania|hCoV-19/Australia/VIC166/2020|EPI ISL 419863|B.1|Australia|2020-03-18	0.0005059737	Oceania
Oceania|hCoV-19/Australia/VIC50/2020|EPI ISL 419766|B.1|Australia|2020-03-12	Oceania|hCoV-19/Australia/VIC166/2020|EPI ISL 419863|B.1|Australia|2020-03-18	0.0001343538	Oceania
Oceania|hCoV-19/Australia/VIC55/2020|EPI ISL 419776|B|Australia|2020-03-12	Oceania|hCoV-19/Australia/VIC166/2020|EPI ISL 419863|B.1|Australia|2020-03-18	0.0004368034	Oceania
Oceania|hCoV-19/Australia/VIC52/2020|EPI ISL 419768|B.1.1.71|Australia|2020-03-12	Oceania|hCoV-19/Australia/VIC166/2020|EPI ISL 419863|B.1|Australia|2020-03-18	0.0003359761	Oceania
Oceania|hCoV-19/Australia/VIC58/2020|EPI ISL 419784|B.4|Australia|2020-03-12	Oceania|hCoV-19/Australia/VIC166/2020|EPI ISL 419863|B.1|Australia|2020-03-18	0.0004368159	Oceania
Oceania|hCoV-19/Australia/VIC54/2020|EPI ISL 419770|B.1|Australia|2020-03-12	Oceania|hCoV-19/Australia/VIC166/2020|EPI ISL 419863|B.1|Australia|2020-03-18	0.0001679583	Oceania
Oceania|hCoV-19/Australia/VIC47/2020|EPI ISL 419759|B.40|Australia|2020-03-12	Oceania|hCoV-19/Australia/VIC166/2020|EPI ISL 419863|B.1|Australia|2020-03-18	0.0006049572	Oceania
Oceania|hCoV-19/Australia/NSW50/2020|EPI ISL 417404|B.1.1|Australia|2020-03-12	Oceania|hCoV-19/Australia/VIC166/2020|EPI ISL 419863|B.1|Australia|2020-03-18	0.0002721799	Oceania
Oceania|hCoV-19/Australia/NSW254/2020|EPI ISL 451519|B.4|Australia|2020-03-12	Oceania|hCoV-19/Australia/VIC166/2020|EPI ISL 419863|B.1|Australia|2020-03-18	0.0005785539	Oceania
Oceania|hCoV-19/Australia/VIC48/2020|EPI ISL 419762|B.1|Australia|2020-03-12	Oceania|hCoV-19/Australia/VIC166/2020|EPI ISL 419863|B.1|Australia|2020-03-18	0.0001343583	Oceania
Oceania|hCoV-19/Australia/NSW2158/2020|EPI ISL 500636|B.1.5|Australia|2020-03-12	Oceania|hCoV-19/Australia/VIC166/2020|EPI ISL 419863|B.1|Australia|2020-03-18	0.0001679695	Oceania
Oceania|hCoV-19/Australia/VIC49/2020|EPI ISL 419764|B.1|Australia|2020-03-12	Oceania|hCoV-19/Australia/VIC166/2020|EPI ISL 419863|B.1|Australia|2020-03-18	0.0001680021	Oceania
Oceania|hCoV-19/New Zealand/20VR0334/2020|EPI ISL 456157|B.1|New Zealand|2020-03-12	Oceania|hCoV-19/Australia/VIC166/2020|EPI ISL 419863|B.1|Australia|2020-03-18	0.0001711552	Oceania
Oceania|hCoV-19/Australia/VIC62/2020|EPI ISL 419774|B.1|Australia|2020-03-13	Oceania|hCoV-19/Australia/VIC166/2020|EPI ISL 419863|B.1|Australia|2020-03-18	0.0001679583	Oceania
Oceania|hCoV-19/Australia/NSW2011/2020|EPI ISL 500598|B.4|Australia|2020-03-13	Oceania|hCoV-19/Australia/VIC166/2020|EPI ISL 419863|B.1|Australia|2020-03-18	0.0006049641	Oceania
Oceania|hCoV-19/Australia/VIC66/2020|EPI ISL 419780|B.4|Australia|2020-03-13	Oceania|hCoV-19/Australia/VIC166/2020|EPI ISL 419863|B.1|Australia|2020-03-18	0.0004368159	Oceania
Oceania|hCoV-19/Australia/VIC70/2020|EPI ISL 419786|B|Australia|2020-03-13	Oceania|hCoV-19/Australia/VIC166/2020|EPI ISL 419863|B.1|Australia|2020-03-18	0.0004031949	Oceania
Oceania|hCoV-19/Australia/WA02/2020|EPI ISL 420532|B.1.98|Australia|2020-03-13	Oceania|hCoV-19/Australia/VIC166/2020|EPI ISL 419863|B.1|Australia|2020-03-18	0.0001682133	Oceania
Oceania|hCoV-19/Australia/NSW45/2020|EPI ISL 417401|B.6|Australia|2020-03-13	Oceania|hCoV-19/Australia/VIC166/2020|EPI ISL 419863|B.1|Australia|2020-03-18	0.0004083110	Oceania
Oceania|hCoV-19/Australia/NSW47/2020|EPI ISL 417402|B.1.5|Australia|2020-03-13	Oceania|hCoV-19/Australia/VIC166/2020|EPI ISL 419863|B.1|Australia|2020-03-18	0.0002041170	Oceania
Oceania|hCoV-19/Australia/NSW607/2020|EPI ISL 490017|B.40|Australia|2020-03-13	Oceania|hCoV-19/Australia/VIC166/2020|EPI ISL 419863|B.1|Australia|2020-03-18	0.0003742901	Oceania
Oceania|hCoV-19/Australia/NSW592/2020|EPI ISL 478704|B.1.5|Australia|2020-03-13	Oceania|hCoV-19/Australia/VIC166/2020|EPI ISL 419863|B.1|Australia|2020-03-18	0.0001360690	Oceania
Oceania|hCoV-19/Australia/NSW2147/2020|EPI ISL 500628|B.1.5|Australia|2020-03-13	Oceania|hCoV-19/Australia/VIC166/2020|EPI ISL 419863|B.1|Australia|2020-03-18	0.0002015710	Oceania
Oceania|hCoV-19/Australia/VIC64/2020|EPI ISL 419778|B.1|Australia|2020-03-13	Oceania|hCoV-19/Australia/VIC166/2020|EPI ISL 419863|B.1|Australia|2020-03-18	0.0002019552	Oceania
Oceania|hCoV-19/Australia/VIC61/2020|EPI ISL 419773|B|Australia|2020-03-13	Oceania|hCoV-19/Australia/VIC166/2020|EPI ISL 419863|B.1|Australia|2020-03-18	0.0004398082	Oceania
Oceania|hCoV-19/Australia/VIC63/2020|EPI ISL 419775|B.1|Australia|2020-03-13	Oceania|hCoV-19/Australia/VIC166/2020|EPI ISL 419863|B.1|Australia|2020-03-18	0.0001692543	Oceania
Oceania|hCoV-19/Australia/VIC82/2020|EPI ISL 419794|B.40|Australia|2020-03-14	Oceania|hCoV-19/Australia/VIC166/2020|EPI ISL 419863|B.1|Australia|2020-03-18	0.0004704267	Oceania
Oceania|hCoV-19/Australia/VIC83/2020|EPI ISL 419799|B|Australia|2020-03-14	Oceania|hCoV-19/Australia/VIC166/2020|EPI ISL 419863|B.1|Australia|2020-03-18	0.0004369796	Oceania
Oceania|hCoV-19/Australia/VIC80/2020|EPI ISL 419792|B.40|Australia|2020-03-14	Oceania|hCoV-19/Australia/VIC166/2020|EPI ISL 419863|B.1|Australia|2020-03-18	0.0004368159	Oceania
Oceania|hCoV-19/Australia/NSW2005/2020|EPI ISL 500597|B.1|Australia|2020-03-14	Oceania|hCoV-19/Australia/VIC166/2020|EPI ISL 419863|B.1|Australia|2020-03-18	0.0002015633	Oceania
Oceania|hCoV-19/Australia/VIC84/2020|EPI ISL 419803|B.39|Australia|2020-03-14	Oceania|hCoV-19/Australia/VIC166/2020|EPI ISL 419863|B.1|Australia|2020-03-18	0.0005040623	Oceania
Oceania|hCoV-19/Australia/VIC78/2020|EPI ISL 419790|B|Australia|2020-03-14	Oceania|hCoV-19/Australia/VIC166/2020|EPI ISL 419863|B.1|Australia|2020-03-18	0.0003360003	Oceania
Oceania|hCoV-19/Australia/QLDID923/2020|EPI ISL 418801|B.1|Australia|2020-03-14	Oceania|hCoV-19/Australia/VIC166/2020|EPI ISL 419863|B.1|Australia|2020-03-18	0.0001679583	Oceania
Oceania|hCoV-19/Australia/WA03/2020|EPI ISL 420533|B.1|Australia|2020-03-14	Oceania|hCoV-19/Australia/VIC166/2020|EPI ISL 419863|B.1|Australia|2020-03-18	0.0001345617	Oceania
Oceania|hCoV-19/Australia/WA01/2020|EPI ISL 420531|B.1.98|Australia|2020-03-14	Oceania|hCoV-19/Australia/VIC166/2020|EPI ISL 419863|B.1|Australia|2020-03-18	0.0002018601	Oceania
Oceania|hCoV-19/Australia/NSW54/2020|EPI ISL 417407|B.1.1|Australia|2020-03-14	Oceania|hCoV-19/Australia/VIC166/2020|EPI ISL 419863|B.1|Australia|2020-03-18	0.0002381525	Oceania
Oceania|hCoV-19/Australia/NSW48/2020|EPI ISL 417403|B.6|Australia|2020-03-14	Oceania|hCoV-19/Australia/VIC166/2020|EPI ISL 419863|B.1|Australia|2020-03-18	0.0004083110	Oceania
Oceania|hCoV-19/Australia/NSW256/2020|EPI ISL 451521|B.4|Australia|2020-03-14	Oceania|hCoV-19/Australia/VIC166/2020|EPI ISL 419863|B.1|Australia|2020-03-18	0.0004764043	Oceania
Oceania|hCoV-19/Australia/NSW583/2020|EPI ISL 478695|B.40|Australia|2020-03-14	Oceania|hCoV-19/Australia/VIC166/2020|EPI ISL 419863|B.1|Australia|2020-03-18	0.0003742901	Oceania
Oceania|hCoV-19/Australia/NSW582/2020|EPI ISL 478694|B.40|Australia|2020-03-14	Oceania|hCoV-19/Australia/VIC166/2020|EPI ISL 419863|B.1|Australia|2020-03-18	0.0004083249	Oceania
Oceania|hCoV-19/Australia/VIC79/2020|EPI ISL 419791|B.40|Australia|2020-03-14	Oceania|hCoV-19/Australia/VIC166/2020|EPI ISL 419863|B.1|Australia|2020-03-18	0.0004032082	Oceania
Oceania|hCoV-19/Australia/NSW2146/2020|EPI ISL 509503|B.40|Australia|2020-03-14	Oceania|hCoV-19/Australia/VIC166/2020|EPI ISL 419863|B.1|Australia|2020-03-18	0.0004032084	Oceania
Oceania|hCoV-19/Australia/VIC81/2020|EPI ISL 419793|B.40|Australia|2020-03-14	Oceania|hCoV-19/Australia/VIC166/2020|EPI ISL 419863|B.1|Australia|2020-03-18	0.0004032084	Oceania
Oceania|hCoV-19/Australia/SAP215/2020|EPI ISL 468001|B.1.1|Australia|2020-03-14	Oceania|hCoV-19/Australia/VIC166/2020|EPI ISL 419863|B.1|Australia|2020-03-18	0.0002352478	Oceania
Oceania|hCoV-19/Australia/VIC87/2020|EPI ISL 419797|B.40|Australia|2020-03-15	Oceania|hCoV-19/Australia/VIC166/2020|EPI ISL 419863|B.1|Australia|2020-03-18	0.0004704268	Oceania
Oceania|hCoV-19/Australia/NSW2144/2020|EPI ISL 527008|B.39|Australia|2020-03-15	Oceania|hCoV-19/Australia/VIC166/2020|EPI ISL 419863|B.1|Australia|2020-03-18	0.0005040623	Oceania
Oceania|hCoV-19/Australia/SAP111/2020|EPI ISL 451131|B.1.1|Australia|2020-03-15	Oceania|hCoV-19/Australia/VIC166/2020|EPI ISL 419863|B.1|Australia|2020-03-18	0.0002351688	Oceania
Oceania|hCoV-19/Australia/VIC90/2020|EPI ISL 419801|B.1.1|Australia|2020-03-15	Oceania|hCoV-19/Australia/VIC166/2020|EPI ISL 419863|B.1|Australia|2020-03-18	0.0002687776	Oceania
Oceania|hCoV-19/Australia/NSW2004/2020|EPI ISL 500596|B.1.5|Australia|2020-03-15	Oceania|hCoV-19/Australia/VIC166/2020|EPI ISL 419863|B.1|Australia|2020-03-18	0.0002351445	Oceania
Oceania|hCoV-19/Australia/VIC89/2020|EPI ISL 419800|B.1|Australia|2020-03-15	Oceania|hCoV-19/Australia/VIC166/2020|EPI ISL 419863|B.1|Australia|2020-03-18	0.0002351620	Oceania
Oceania|hCoV-19/New Zealand/20VR0276/2020|EPI ISL 416539|A|New Zealand|2020-03-15	Oceania|hCoV-19/Australia/VIC166/2020|EPI ISL 419863|B.1|Australia|2020-03-18	0.0004704051	Oceania
Oceania|hCoV-19/Australia/ACT0082/2020|EPI ISL 498542|B.1.1|Australia|2020-03-15	Oceania|hCoV-19/Australia/VIC166/2020|EPI ISL 419863|B.1|Australia|2020-03-18	0.0002687698	Oceania
Oceania|hCoV-19/Australia/VIC92/2020|EPI ISL 419809|B.1.5|Australia|2020-03-15	Oceania|hCoV-19/Australia/VIC166/2020|EPI ISL 419863|B.1|Australia|2020-03-18	0.0001343600	Oceania
Oceania|hCoV-19/Australia/NSW112/2020|EPI ISL 427666|B.1.5|Australia|2020-03-15	Oceania|hCoV-19/Australia/VIC166/2020|EPI ISL 419863|B.1|Australia|2020-03-18	0.0002041239	Oceania
Oceania|hCoV-19/Australia/VIC91/2020|EPI ISL 419804|B.1.5|Australia|2020-03-15	Oceania|hCoV-19/Australia/VIC166/2020|EPI ISL 419863|B.1|Australia|2020-03-18	0.0002015810	Oceania
Oceania|hCoV-19/Australia/SAP220/2020|EPI ISL 467995|B.1.5|Australia|2020-03-15	Oceania|hCoV-19/Australia/VIC166/2020|EPI ISL 419863|B.1|Australia|2020-03-18	0.0002030063	Oceania
Oceania|hCoV-19/Australia/VIC09/2020|EPI ISL 416515|B|Australia|2020-03-15	Oceania|hCoV-19/Australia/VIC166/2020|EPI ISL 419863|B.1|Australia|2020-03-18	0.0004406671	Oceania
Oceania|hCoV-19/Australia/VIC93/2020|EPI ISL 419815|B.3|Australia|2020-03-15	Oceania|hCoV-19/Australia/VIC166/2020|EPI ISL 419863|B.1|Australia|2020-03-18	0.0003736922	Oceania
Oceania|hCoV-19/Australia/SAP410/2020|EPI ISL 492175|B.6|Australia|2020-03-15	Oceania|hCoV-19/Australia/VIC166/2020|EPI ISL 419863|B.1|Australia|2020-03-18	0.0005617729	Oceania
Oceania|hCoV-19/Australia/SAP439/2020|EPI ISL 508130|B.6|Australia|2020-03-16	Oceania|hCoV-19/Australia/VIC166/2020|EPI ISL 419863|B.1|Australia|2020-03-18	0.0004368031	Oceania
Oceania|hCoV-19/Australia/VIC97/2020|EPI ISL 419808|B.4|Australia|2020-03-16	Oceania|hCoV-19/Australia/VIC166/2020|EPI ISL 419863|B.1|Australia|2020-03-18	0.0004368159	Oceania
Oceania|hCoV-19/Australia/VIC99/2020|EPI ISL 419811|B.1|Australia|2020-03-16	Oceania|hCoV-19/Australia/VIC166/2020|EPI ISL 419863|B.1|Australia|2020-03-18	0.0002015541	Oceania
Oceania|hCoV-19/Australia/VIC141/2020|EPI ISL 419838|B.1.5|Australia|2020-03-16	Oceania|hCoV-19/Australia/VIC166/2020|EPI ISL 419863|B.1|Australia|2020-03-18	0.0001343600	Oceania
Oceania|hCoV-19/Australia/SAP112/2020|EPI ISL 468016|B.1.1|Australia|2020-03-16	Oceania|hCoV-19/Australia/VIC166/2020|EPI ISL 419863|B.1|Australia|2020-03-18	0.0002351688	Oceania
Oceania|hCoV-19/Australia/VIC142/2020|EPI ISL 419839|B.1|Australia|2020-03-16	Oceania|hCoV-19/Australia/VIC166/2020|EPI ISL 419863|B.1|Australia|2020-03-18	0.0001679535	Oceania
Oceania|hCoV-19/Australia/NSW2151/2020|EPI ISL 500631|B|Australia|2020-03-16	Oceania|hCoV-19/Australia/VIC166/2020|EPI ISL 419863|B.1|Australia|2020-03-18	0.0003023636	Oceania
Oceania|hCoV-19/Australia/NSW2149/2020|EPI ISL 500630|B.1.1.10|Australia|2020-03-16	Oceania|hCoV-19/Australia/VIC166/2020|EPI ISL 419863|B.1|Australia|2020-03-18	0.0003023810	Oceania
Oceania|hCoV-19/New Zealand/20VR0993/2020|EPI ISL 456176|B|New Zealand|2020-03-16	Oceania|hCoV-19/Australia/VIC166/2020|EPI ISL 419863|B.1|Australia|2020-03-18	0.0003359848	Oceania
Oceania|hCoV-19/Australia/VIC143/2020|EPI ISL 419840|B.1.1|Australia|2020-03-16	Oceania|hCoV-19/Australia/VIC166/2020|EPI ISL 419863|B.1|Australia|2020-03-18	0.0003023723	Oceania
Oceania|hCoV-19/Australia/VIC96/2020|EPI ISL 419807|B|Australia|2020-03-16	Oceania|hCoV-19/Australia/VIC166/2020|EPI ISL 419863|B.1|Australia|2020-03-18	0.0003023801	Oceania
Oceania|hCoV-19/Australia/NSW58/2020|EPI ISL 417410|B.40|Australia|2020-03-16	Oceania|hCoV-19/Australia/VIC166/2020|EPI ISL 419863|B.1|Australia|2020-03-18	0.0004083229	Oceania
Oceania|hCoV-19/Australia/NSW57/2020|EPI ISL 417409|B.40|Australia|2020-03-16	Oceania|hCoV-19/Australia/VIC166/2020|EPI ISL 419863|B.1|Australia|2020-03-18	0.0004763964	Oceania
Oceania|hCoV-19/Australia/NSW104/2020|EPI ISL 427677|B.1.5|Australia|2020-03-16	Oceania|hCoV-19/Australia/VIC166/2020|EPI ISL 419863|B.1|Australia|2020-03-18	0.0001360690	Oceania
Oceania|hCoV-19/Australia/NSW75/2020|EPI ISL 427703|B.40|Australia|2020-03-16	Oceania|hCoV-19/Australia/VIC166/2020|EPI ISL 419863|B.1|Australia|2020-03-18	0.0003742901	Oceania
Oceania|hCoV-19/Australia/NSW88/2020|EPI ISL 427702|B.40|Australia|2020-03-16	Oceania|hCoV-19/Australia/VIC166/2020|EPI ISL 419863|B.1|Australia|2020-03-18	0.0004423818	Oceania
Oceania|hCoV-19/Australia/NSW158/2020|EPI ISL 427735|B.1.1|Australia|2020-03-16	Oceania|hCoV-19/Australia/VIC166/2020|EPI ISL 419863|B.1|Australia|2020-03-18	0.0002721892	Oceania
Oceania|hCoV-19/Australia/NSW111/2020|EPI ISL 427661|B.1.5|Australia|2020-03-16	Oceania|hCoV-19/Australia/VIC166/2020|EPI ISL 419863|B.1|Australia|2020-03-18	0.0002041239	Oceania
Oceania|hCoV-19/Australia/VIC146/2020|EPI ISL 419843|B.40|Australia|2020-03-17	Oceania|hCoV-19/Australia/VIC166/2020|EPI ISL 419863|B.1|Australia|2020-03-18	0.0004368032	Oceania
Oceania|hCoV-19/Australia/VIC327/2020|EPI ISL 426637|B.40|Australia|2020-03-17	Oceania|hCoV-19/Australia/VIC166/2020|EPI ISL 419863|B.1|Australia|2020-03-18	0.0004031949	Oceania
Oceania|hCoV-19/Australia/VIC157/2020|EPI ISL 419854|B.1|Australia|2020-03-17	Oceania|hCoV-19/Australia/VIC166/2020|EPI ISL 419863|B.1|Australia|2020-03-18	0.0002351620	Oceania
Oceania|hCoV-19/Australia/VIC151/2020|EPI ISL 419848|B|Australia|2020-03-17	Oceania|hCoV-19/Australia/VIC166/2020|EPI ISL 419863|B.1|Australia|2020-03-18	0.0005040391	Oceania
Oceania|hCoV-19/Australia/VIC154/2020|EPI ISL 419851|B.1.5|Australia|2020-03-17	Oceania|hCoV-19/Australia/VIC166/2020|EPI ISL 419863|B.1|Australia|2020-03-18	0.0002015541	Oceania
Oceania|hCoV-19/Australia/VIC144/2020|EPI ISL 419841|B.1.1|Australia|2020-03-17	Oceania|hCoV-19/Australia/VIC166/2020|EPI ISL 419863|B.1|Australia|2020-03-18	0.0002687698	Oceania
Oceania|hCoV-19/Australia/VIC148/2020|EPI ISL 419845|B.1|Australia|2020-03-17	Oceania|hCoV-19/Australia/VIC166/2020|EPI ISL 419863|B.1|Australia|2020-03-18	0.0001343538	Oceania
Oceania|hCoV-19/Australia/VIC153/2020|EPI ISL 419850|B.1.1|Australia|2020-03-17	Oceania|hCoV-19/Australia/VIC166/2020|EPI ISL 419863|B.1|Australia|2020-03-18	0.0003023723	Oceania
Oceania|hCoV-19/Australia/VIC152/2020|EPI ISL 419849|B|Australia|2020-03-17	Oceania|hCoV-19/Australia/VIC166/2020|EPI ISL 419863|B.1|Australia|2020-03-18	0.0004031949	Oceania
Oceania|hCoV-19/Australia/VIC106/2020|EPI ISL 419820|B.1.5|Australia|2020-03-17	Oceania|hCoV-19/Australia/VIC166/2020|EPI ISL 419863|B.1|Australia|2020-03-18	0.0002351512	Oceania
Oceania|hCoV-19/Australia/VIC329/2020|EPI ISL 426639|B.1.5|Australia|2020-03-17	Oceania|hCoV-19/Australia/VIC166/2020|EPI ISL 419863|B.1|Australia|2020-03-18	0.0002015668	Oceania
Oceania|hCoV-19/Australia/VIC149/2020|EPI ISL 419846|B.1|Australia|2020-03-17	Oceania|hCoV-19/Australia/VIC166/2020|EPI ISL 419863|B.1|Australia|2020-03-18	0.0002687792	Oceania
Oceania|hCoV-19/Australia/VIC156/2020|EPI ISL 419853|B.1.1|Australia|2020-03-17	Oceania|hCoV-19/Australia/VIC166/2020|EPI ISL 419863|B.1|Australia|2020-03-18	0.0002351688	Oceania
Oceania|hCoV-19/Australia/VIC155/2020|EPI ISL 419852|B.1|Australia|2020-03-17	Oceania|hCoV-19/Australia/VIC166/2020|EPI ISL 419863|B.1|Australia|2020-03-18	0.0001679457	Oceania
Oceania|hCoV-19/Australia/VIC105/2020|EPI ISL 419819|B.1.255|Australia|2020-03-17	Oceania|hCoV-19/Australia/VIC166/2020|EPI ISL 419863|B.1|Australia|2020-03-18	0.0001679457	Oceania
Oceania|hCoV-19/New Zealand/20VR0994/2020|EPI ISL 456177|B.31|New Zealand|2020-03-17	Oceania|hCoV-19/Australia/VIC166/2020|EPI ISL 419863|B.1|Australia|2020-03-18	0.0005043140	Oceania
Oceania|hCoV-19/Australia/NSW62/2020|EPI ISL 417412|B.3|Australia|2020-03-17	Oceania|hCoV-19/Australia/VIC166/2020|EPI ISL 419863|B.1|Australia|2020-03-18	0.0003402331	Oceania
Oceania|hCoV-19/Australia/SAP181/2020|EPI ISL 492122|B.1|Australia|2020-03-18	Oceania|hCoV-19/Australia/VIC166/2020|EPI ISL 419863|B.1|Australia|2020-03-18	0.0001679534	Oceania
Oceania|hCoV-19/Australia/QLDID924/2020|EPI ISL 418802|B.1.1|Australia|2020-03-18	Oceania|hCoV-19/Australia/VIC166/2020|EPI ISL 419863|B.1|Australia|2020-03-18	0.0002687699	Oceania
Oceania|hCoV-19/Australia/VIC174/2020|EPI ISL 419871|B.1.5|Australia|2020-03-18	Oceania|hCoV-19/Australia/VIC166/2020|EPI ISL 419863|B.1|Australia|2020-03-18	0.0001343600	Oceania
Oceania|hCoV-19/Australia/NSW02/2020|EPI ISL 408976|B|Australia|2020-01-22	Oceania|hCoV-19/Australia/SAP159/2020|EPI ISL 492116|B.1.1|Australia|2020-03-18	0.0004037626	Oceania
Oceania|hCoV-19/Australia/NSW01/2020|EPI ISL 407893|A|Australia|2020-01-24	Oceania|hCoV-19/Australia/SAP159/2020|EPI ISL 492116|B.1.1|Australia|2020-03-18	0.0004031879	Oceania
Oceania|hCoV-19/Australia/NSW04/2020|EPI ISL 417030|A|Australia|2020-01-24	Oceania|hCoV-19/Australia/SAP159/2020|EPI ISL 492116|B.1.1|Australia|2020-03-18	0.0005040158	Oceania
Oceania|hCoV-19/Australia/VIC02/2020|EPI ISL 416410|B|Australia|2020-01-24	Oceania|hCoV-19/Australia/SAP159/2020|EPI ISL 492116|B.1.1|Australia|2020-03-18	0.0004069247	Oceania
Oceania|hCoV-19/Australia/VIC01/2020|EPI ISL 406844|B|Australia|2020-01-25	Oceania|hCoV-19/Australia/SAP159/2020|EPI ISL 492116|B.1.1|Australia|2020-03-18	0.0004369828	Oceania
Oceania|hCoV-19/Australia/NSW03/2020|EPI ISL 408977|B|Australia|2020-01-25	Oceania|hCoV-19/Australia/SAP159/2020|EPI ISL 492116|B.1.1|Australia|2020-03-18	0.0003695983	Oceania
Oceania|hCoV-19/Australia/NSW2153/2020|EPI ISL 509505|B.1.5|Australia|2020-01-25	Oceania|hCoV-19/Australia/SAP159/2020|EPI ISL 492116|B.1.1|Australia|2020-03-18	0.0002351846	Oceania
Oceania|hCoV-19/Australia/QLD01/2020|EPI ISL 407894|A|Australia|2020-01-28	Oceania|hCoV-19/Australia/SAP159/2020|EPI ISL 492116|B.1.1|Australia|2020-03-18	0.0004704321	Oceania
Oceania|hCoV-19/Australia/VPRL014/2020|EPI ISL 455603|B.1|Australia|2020-01-30	Oceania|hCoV-19/Australia/SAP159/2020|EPI ISL 492116|B.1.1|Australia|2020-03-18	0.0004031879	Oceania
Oceania|hCoV-19/Australia/QLD02/2020|EPI ISL 407896|A|Australia|2020-01-30	Oceania|hCoV-19/Australia/SAP159/2020|EPI ISL 492116|B.1.1|Australia|2020-03-18	0.0005376588	Oceania
Oceania|hCoV-19/Australia/SA01/2020|EPI ISL 480778|B.1|Australia|2020-01-30	Oceania|hCoV-19/Australia/SAP159/2020|EPI ISL 492116|B.1.1|Australia|2020-03-18	0.0004037303	Oceania
Oceania|hCoV-19/Australia/SA04/2020|EPI ISL 480781|B.1|Australia|2020-01-30	Oceania|hCoV-19/Australia/SAP159/2020|EPI ISL 492116|B.1.1|Australia|2020-03-18	0.0004055995	Oceania
Oceania|hCoV-19/Australia/VIC13/2020|EPI ISL 419733|B|Australia|2020-01-31	Oceania|hCoV-19/Australia/SAP159/2020|EPI ISL 492116|B.1.1|Australia|2020-03-18	0.0004710358	Oceania
Oceania|hCoV-19/Australia/VIC14/2020|EPI ISL 419734|B|Australia|2020-02-02	Oceania|hCoV-19/Australia/SAP159/2020|EPI ISL 492116|B.1.1|Australia|2020-03-18	0.0003755228	Oceania
Oceania|hCoV-19/Australia/QLD03/2020|EPI ISL 410717|A|Australia|2020-02-05	Oceania|hCoV-19/Australia/SAP159/2020|EPI ISL 492116|B.1.1|Australia|2020-03-18	0.0005040447	Oceania
Oceania|hCoV-19/Australia/QLD04/2020|EPI ISL 410718|A|Australia|2020-02-05	Oceania|hCoV-19/Australia/SAP159/2020|EPI ISL 492116|B.1.1|Australia|2020-03-18	0.0004704321	Oceania
Oceania|hCoV-19/Australia/VIC07/2020|EPI ISL 416415|A|Australia|2020-02-08	Oceania|hCoV-19/Australia/SAP159/2020|EPI ISL 492116|B.1.1|Australia|2020-03-18	0.0005040448	Oceania
Oceania|hCoV-19/Australia/SAP097/2020|EPI ISL 468039|B|Australia|2020-02-22	Oceania|hCoV-19/Australia/SAP159/2020|EPI ISL 492116|B.1.1|Australia|2020-03-18	0.0004368361	Oceania
Oceania|hCoV-19/Australia/WA11/2020|EPI ISL 420456|B|Australia|2020-02-22	Oceania|hCoV-19/Australia/SAP159/2020|EPI ISL 492116|B.1.1|Australia|2020-03-18	0.0004368600	Oceania
Oceania|hCoV-19/Australia/WA34/2020|EPI ISL 470851|B|Australia|2020-02-27	Oceania|hCoV-19/Australia/SAP159/2020|EPI ISL 492116|B.1.1|Australia|2020-03-18	0.0004368159	Oceania
Oceania|hCoV-19/New Zealand/20VR0174/2020|EPI ISL 413490|B.4|New Zealand|2020-02-27	Oceania|hCoV-19/Australia/SAP159/2020|EPI ISL 492116|B.1.1|Australia|2020-03-18	0.0005041759	Oceania
Oceania|hCoV-19/Australia/NSW05/2020|EPI ISL 412975|B.4|Australia|2020-02-28	Oceania|hCoV-19/Australia/SAP159/2020|EPI ISL 492116|B.1.1|Australia|2020-03-18	0.0005377238	Oceania
Oceania|hCoV-19/Australia/QLDID922/2020|EPI ISL 418799|B|Australia|2020-02-28	Oceania|hCoV-19/Australia/SAP159/2020|EPI ISL 492116|B.1.1|Australia|2020-03-18	0.0005040303	Oceania
Oceania|hCoV-19/Australia/NSW09/2020|EPI ISL 413595|B.4|Australia|2020-02-28	Oceania|hCoV-19/Australia/SAP159/2020|EPI ISL 492116|B.1.1|Australia|2020-03-18	0.0005785782	Oceania
Oceania|hCoV-19/Australia/NSW08/2020|EPI ISL 413594|B|Australia|2020-02-28	Oceania|hCoV-19/Australia/SAP159/2020|EPI ISL 492116|B.1.1|Australia|2020-03-18	0.0003402550	Oceania
Oceania|hCoV-19/Australia/NSW10/2020|EPI ISL 413596|B|Australia|2020-02-28	Oceania|hCoV-19/Australia/SAP159/2020|EPI ISL 492116|B.1.1|Australia|2020-03-18	0.0003402666	Oceania
Oceania|hCoV-19/Australia/NSW219/2020|EPI ISL 427643|B|Australia|2020-02-28	Oceania|hCoV-19/Australia/SAP159/2020|EPI ISL 492116|B.1.1|Australia|2020-03-18	0.0003402782	Oceania
Oceania|hCoV-19/Australia/NSW07/2020|EPI ISL 413214|B.4|Australia|2020-02-29	Oceania|hCoV-19/Australia/SAP159/2020|EPI ISL 492116|B.1.1|Australia|2020-03-18	0.0005040912	Oceania
Oceania|hCoV-19/Australia/QLD09/2020|EPI ISL 414414|B.4|Australia|2020-02-29	Oceania|hCoV-19/Australia/SAP159/2020|EPI ISL 492116|B.1.1|Australia|2020-03-18	0.0005377084	Oceania
Oceania|hCoV-19/Australia/NSW06/2020|EPI ISL 413213|B.4|Australia|2020-02-29	Oceania|hCoV-19/Australia/SAP159/2020|EPI ISL 492116|B.1.1|Australia|2020-03-18	0.0005713368	Oceania
Oceania|hCoV-19/New Zealand/20VR0189/2020|EPI ISL 416519|B.1.1|New Zealand|2020-03-02	Oceania|hCoV-19/Australia/SAP159/2020|EPI ISL 492116|B.1.1|Australia|2020-03-18	0.0001007650	Oceania
Oceania|hCoV-19/Australia/VIC04/2020|EPI ISL 416412|B.4|Australia|2020-03-02	Oceania|hCoV-19/Australia/SAP159/2020|EPI ISL 492116|B.1.1|Australia|2020-03-18	0.0006385791	Oceania
Oceania|hCoV-19/Australia/NSW11/2020|EPI ISL 413597|B.4|Australia|2020-03-02	Oceania|hCoV-19/Australia/SAP159/2020|EPI ISL 492116|B.1.1|Australia|2020-03-18	0.0004764327	Oceania
Oceania|hCoV-19/Australia/NSW217/2020|EPI ISL 427644|B.4|Australia|2020-03-02	Oceania|hCoV-19/Australia/SAP159/2020|EPI ISL 492116|B.1.1|Australia|2020-03-18	0.0004764489	Oceania
Oceania|hCoV-19/Australia/SAP098/2020|EPI ISL 483066|B.4|Australia|2020-03-03	Oceania|hCoV-19/Australia/SAP159/2020|EPI ISL 492116|B.1.1|Australia|2020-03-18	0.0005713894	Oceania
Oceania|hCoV-19/Australia/NSW15/2020|EPI ISL 417383|B.4|Australia|2020-03-03	Oceania|hCoV-19/Australia/SAP159/2020|EPI ISL 492116|B.1.1|Australia|2020-03-18	0.0005713269	Oceania
Oceania|hCoV-19/New Zealand/20VR1109/2020|EPI ISL 456190|B.31|New Zealand|2020-03-03	Oceania|hCoV-19/Australia/SAP159/2020|EPI ISL 492116|B.1.1|Australia|2020-03-18	0.0007058797	Oceania
Oceania|hCoV-19/Australia/NSW14/2020|EPI ISL 413600|B.4|Australia|2020-03-03	Oceania|hCoV-19/Australia/SAP159/2020|EPI ISL 492116|B.1.1|Australia|2020-03-18	0.0004764382	Oceania
Oceania|hCoV-19/Australia/NSW22/2020|EPI ISL 427649|B.4|Australia|2020-03-03	Oceania|hCoV-19/Australia/SAP159/2020|EPI ISL 492116|B.1.1|Australia|2020-03-18	0.0005105063	Oceania
Oceania|hCoV-19/Australia/VPRL004/2020|EPI ISL 455596|B.4|Australia|2020-03-03	Oceania|hCoV-19/Australia/SAP159/2020|EPI ISL 492116|B.1.1|Australia|2020-03-18	0.0005714278	Oceania
Oceania|hCoV-19/Australia/SAP217/2020|EPI ISL 483073|B|Australia|2020-03-03	Oceania|hCoV-19/Australia/SAP159/2020|EPI ISL 492116|B.1.1|Australia|2020-03-18	0.0004754985	Oceania
Oceania|hCoV-19/Australia/SAP099/2020|EPI ISL 468038|B.4|Australia|2020-03-04	Oceania|hCoV-19/Australia/SAP159/2020|EPI ISL 492116|B.1.1|Australia|2020-03-18	0.0006050409	Oceania
Oceania|hCoV-19/Australia/NSW21/2020|EPI ISL 417386|B.4|Australia|2020-03-04	Oceania|hCoV-19/Australia/SAP159/2020|EPI ISL 492116|B.1.1|Australia|2020-03-18	0.0005377331	Oceania
Oceania|hCoV-19/Australia/WA06/2020|EPI ISL 420534|B.1.98|Australia|2020-03-04	Oceania|hCoV-19/Australia/SAP159/2020|EPI ISL 492116|B.1.1|Australia|2020-03-18	0.0002691780	Oceania
Oceania|hCoV-19/Australia/NSW12/2020|EPI ISL 413598|B.4|Australia|2020-03-04	Oceania|hCoV-19/Australia/SAP159/2020|EPI ISL 492116|B.1.1|Australia|2020-03-18	0.0005785782	Oceania
Oceania|hCoV-19/Australia/NSW23/2020|EPI ISL 427650|B.4|Australia|2020-03-04	Oceania|hCoV-19/Australia/SAP159/2020|EPI ISL 492116|B.1.1|Australia|2020-03-18	0.0005104826	Oceania
Oceania|hCoV-19/Australia/NSW65/2020|EPI ISL 427645|B.4|Australia|2020-03-04	Oceania|hCoV-19/Australia/SAP159/2020|EPI ISL 492116|B.1.1|Australia|2020-03-18	0.0005445260	Oceania
Oceania|hCoV-19/Australia/NSW13/2020|EPI ISL 413599|B.4|Australia|2020-03-04	Oceania|hCoV-19/Australia/SAP159/2020|EPI ISL 492116|B.1.1|Australia|2020-03-18	0.0005104825	Oceania
Oceania|hCoV-19/New Zealand/20VR0195/2020|EPI ISL 534335|B.1.1|New Zealand|2020-03-04	Oceania|hCoV-19/Australia/SAP159/2020|EPI ISL 492116|B.1.1|Australia|2020-03-18	0.0001026858	Oceania
Oceania|hCoV-19/Australia/NSW25/2020|EPI ISL 417388|B.6|Australia|2020-03-05	Oceania|hCoV-19/Australia/SAP159/2020|EPI ISL 492116|B.1.1|Australia|2020-03-18	0.0005712941	Oceania
Oceania|hCoV-19/Australia/NSW18/2020|EPI ISL 417384|B.4|Australia|2020-03-05	Oceania|hCoV-19/Australia/SAP159/2020|EPI ISL 492116|B.1.1|Australia|2020-03-18	0.0005713104	Oceania
Oceania|hCoV-19/Australia/NSW66/2020|EPI ISL 427646|B.4|Australia|2020-03-05	Oceania|hCoV-19/Australia/SAP159/2020|EPI ISL 492116|B.1.1|Australia|2020-03-18	0.0005445260	Oceania
Oceania|hCoV-19/Australia/TAS54/2020|EPI ISL 522729|B.4|Australia|2020-03-05	Oceania|hCoV-19/Australia/SAP159/2020|EPI ISL 492116|B.1.1|Australia|2020-03-18	0.0005413434	Oceania
Oceania|hCoV-19/New Zealand/20VR0206/2020|EPI ISL 416526|B.4|New Zealand|2020-03-05	Oceania|hCoV-19/Australia/SAP159/2020|EPI ISL 492116|B.1.1|Australia|2020-03-18	0.0005479639	Oceania
Oceania|hCoV-19/Australia/NSW24/2020|EPI ISL 417387|B.4|Australia|2020-03-06	Oceania|hCoV-19/Australia/SAP159/2020|EPI ISL 492116|B.1.1|Australia|2020-03-18	0.0005713368	Oceania
Oceania|hCoV-19/Australia/NSW19/2020|EPI ISL 417385|B.4|Australia|2020-03-06	Oceania|hCoV-19/Australia/SAP159/2020|EPI ISL 492116|B.1.1|Australia|2020-03-18	0.0005713268	Oceania
Oceania|hCoV-19/Australia/NSW155/2020|EPI ISL 427647|B.1.1|Australia|2020-03-06	Oceania|hCoV-19/Australia/SAP159/2020|EPI ISL 492116|B.1.1|Australia|2020-03-18	0.0001020467	Oceania
Oceania|hCoV-19/Australia/NSW33/2020|EPI ISL 427654|B.4|Australia|2020-03-06	Oceania|hCoV-19/Australia/SAP159/2020|EPI ISL 492116|B.1.1|Australia|2020-03-18	0.0005105064	Oceania
Oceania|hCoV-19/Australia/VPRL002/2020|EPI ISL 455595|B|Australia|2020-03-06	Oceania|hCoV-19/Australia/SAP159/2020|EPI ISL 492116|B.1.1|Australia|2020-03-18	0.0004704958	Oceania
Oceania|hCoV-19/Australia/VIC06/2020|EPI ISL 416414|B.4|Australia|2020-03-06	Oceania|hCoV-19/Australia/SAP159/2020|EPI ISL 492116|B.1.1|Australia|2020-03-18	0.0005812957	Oceania
Oceania|hCoV-19/Australia/VIC18/2020|EPI ISL 419737|B.40|Australia|2020-03-07	Oceania|hCoV-19/Australia/SAP159/2020|EPI ISL 492116|B.1.1|Australia|2020-03-18	0.0006722752	Oceania
Oceania|hCoV-19/Australia/NSW27/2020|EPI ISL 417390|B.1.1|Australia|2020-03-08	Oceania|hCoV-19/Australia/SAP159/2020|EPI ISL 492116|B.1.1|Australia|2020-03-18	0.0001679486	Oceania
Oceania|hCoV-19/Australia/NSW28/2020|EPI ISL 417391|B.4|Australia|2020-03-08	Oceania|hCoV-19/Australia/SAP159/2020|EPI ISL 492116|B.1.1|Australia|2020-03-18	0.0006385974	Oceania
Oceania|hCoV-19/Australia/NSW35/2020|EPI ISL 417393|B.4|Australia|2020-03-08	Oceania|hCoV-19/Australia/SAP159/2020|EPI ISL 492116|B.1.1|Australia|2020-03-18	0.0006126250	Oceania
Oceania|hCoV-19/Australia/NSW29/2020|EPI ISL 427651|B|Australia|2020-03-08	Oceania|hCoV-19/Australia/SAP159/2020|EPI ISL 492116|B.1.1|Australia|2020-03-18	0.0004423948	Oceania
Oceania|hCoV-19/Australia/NSW153/2020|EPI ISL 427653|B.1.1|Australia|2020-03-08	Oceania|hCoV-19/Australia/SAP159/2020|EPI ISL 492116|B.1.1|Australia|2020-03-18	0.0001020467	Oceania
Oceania|hCoV-19/Australia/NSW375/2020|EPI ISL 451635|B.4|Australia|2020-03-08	Oceania|hCoV-19/Australia/SAP159/2020|EPI ISL 492116|B.1.1|Australia|2020-03-18	0.0006126458	Oceania
Oceania|hCoV-19/Australia/NSW252/2020|EPI ISL 451517|B.4|Australia|2020-03-08	Oceania|hCoV-19/Australia/SAP159/2020|EPI ISL 492116|B.1.1|Australia|2020-03-18	0.0005445260	Oceania
Oceania|hCoV-19/Australia/VIC19/2020|EPI ISL 419738|B.39|Australia|2020-03-08	Oceania|hCoV-19/Australia/SAP159/2020|EPI ISL 492116|B.1.1|Australia|2020-03-18	0.0006108244	Oceania
Oceania|hCoV-19/Australia/NSW26/2020|EPI ISL 417389|B.4|Australia|2020-03-09	Oceania|hCoV-19/Australia/SAP159/2020|EPI ISL 492116|B.1.1|Australia|2020-03-18	0.0006386045	Oceania
Oceania|hCoV-19/Australia/VIC23/2020|EPI ISL 419743|B.40|Australia|2020-03-09	Oceania|hCoV-19/Australia/SAP159/2020|EPI ISL 492116|B.1.1|Australia|2020-03-18	0.0006385974	Oceania
Oceania|hCoV-19/Australia/VIC21/2020|EPI ISL 419740|B.40|Australia|2020-03-09	Oceania|hCoV-19/Australia/SAP159/2020|EPI ISL 492116|B.1.1|Australia|2020-03-18	0.0006722216	Oceania
Oceania|hCoV-19/Australia/VIC22/2020|EPI ISL 419742|B.1|Australia|2020-03-09	Oceania|hCoV-19/Australia/SAP159/2020|EPI ISL 492116|B.1.1|Australia|2020-03-18	0.0003359974	Oceania
Oceania|hCoV-19/Australia/NSW154/2020|EPI ISL 427652|B.1.1|Australia|2020-03-09	Oceania|hCoV-19/Australia/SAP159/2020|EPI ISL 492116|B.1.1|Australia|2020-03-18	0.0001020467	Oceania
Oceania|hCoV-19/Australia/NSW2155/2020|EPI ISL 500633|B.4|Australia|2020-03-09	Oceania|hCoV-19/Australia/SAP159/2020|EPI ISL 492116|B.1.1|Australia|2020-03-18	0.0005377443	Oceania
Oceania|hCoV-19/Australia/NSW2154/2020|EPI ISL 500632|B.1.1|Australia|2020-03-09	Oceania|hCoV-19/Australia/SAP159/2020|EPI ISL 492116|B.1.1|Australia|2020-03-18	0.0001343652	Oceania
Oceania|hCoV-19/Australia/VIC26/2020|EPI ISL 419745|B.3|Australia|2020-03-10	Oceania|hCoV-19/Australia/SAP159/2020|EPI ISL 492116|B.1.1|Australia|2020-03-18	0.0004368209	Oceania
Oceania|hCoV-19/Australia/NSW31/2020|EPI ISL 417392|B.4|Australia|2020-03-10	Oceania|hCoV-19/Australia/SAP159/2020|EPI ISL 492116|B.1.1|Australia|2020-03-18	0.0005713269	Oceania
Oceania|hCoV-19/Australia/VIC30/2020|EPI ISL 419749|B.4|Australia|2020-03-10	Oceania|hCoV-19/Australia/SAP159/2020|EPI ISL 492116|B.1.1|Australia|2020-03-18	0.0005377177	Oceania
Oceania|hCoV-19/Australia/VIC36/2020|EPI ISL 419765|B|Australia|2020-03-10	Oceania|hCoV-19/Australia/SAP159/2020|EPI ISL 492116|B.1.1|Australia|2020-03-18	0.0005040768	Oceania
Oceania|hCoV-19/Australia/VIC31/2020|EPI ISL 419750|B.1|Australia|2020-03-10	Oceania|hCoV-19/Australia/SAP159/2020|EPI ISL 492116|B.1.1|Australia|2020-03-18	0.0002687745	Oceania
Oceania|hCoV-19/Australia/NSW36/2020|EPI ISL 417394|B.40|Australia|2020-03-10	Oceania|hCoV-19/Australia/SAP159/2020|EPI ISL 492116|B.1.1|Australia|2020-03-18	0.0005445329	Oceania
Oceania|hCoV-19/Australia/NSW38/2020|EPI ISL 417396|B.6|Australia|2020-03-10	Oceania|hCoV-19/Australia/SAP159/2020|EPI ISL 492116|B.1.1|Australia|2020-03-18	0.0005104741	Oceania
Oceania|hCoV-19/Australia/NSW41/2020|EPI ISL 417399|B.40|Australia|2020-03-10	Oceania|hCoV-19/Australia/SAP159/2020|EPI ISL 492116|B.1.1|Australia|2020-03-18	0.0004423797	Oceania
Oceania|hCoV-19/Australia/NSW44/2020|EPI ISL 417400|B.6|Australia|2020-03-10	Oceania|hCoV-19/Australia/SAP159/2020|EPI ISL 492116|B.1.1|Australia|2020-03-18	0.0005104592	Oceania
Oceania|hCoV-19/Australia/NSW46/2020|EPI ISL 427658|B.3|Australia|2020-03-10	Oceania|hCoV-19/Australia/SAP159/2020|EPI ISL 492116|B.1.1|Australia|2020-03-18	0.0004084666	Oceania
Oceania|hCoV-19/Australia/NSW51/2020|EPI ISL 427660|B.40|Australia|2020-03-10	Oceania|hCoV-19/Australia/SAP159/2020|EPI ISL 492116|B.1.1|Australia|2020-03-18	0.0004423947	Oceania
Oceania|hCoV-19/Australia/NSW376/2020|EPI ISL 451636|B.4|Australia|2020-03-10	Oceania|hCoV-19/Australia/SAP159/2020|EPI ISL 492116|B.1.1|Australia|2020-03-18	0.0005445419	Oceania
Oceania|hCoV-19/Australia/NSW103/2020|EPI ISL 427657|B.1.5|Australia|2020-03-10	Oceania|hCoV-19/Australia/SAP159/2020|EPI ISL 492116|B.1.1|Australia|2020-03-18	0.0002041275	Oceania
Oceania|hCoV-19/Australia/NSW63/2020|EPI ISL 427664|B|Australia|2020-03-10	Oceania|hCoV-19/Australia/SAP159/2020|EPI ISL 492116|B.1.1|Australia|2020-03-18	0.0003743392	Oceania
Oceania|hCoV-19/Australia/NSW49/2020|EPI ISL 427659|B.6|Australia|2020-03-10	Oceania|hCoV-19/Australia/SAP159/2020|EPI ISL 492116|B.1.1|Australia|2020-03-18	0.0005104915	Oceania
Oceania|hCoV-19/Australia/NSW2159/2020|EPI ISL 500637|B.1.5|Australia|2020-03-10	Oceania|hCoV-19/Australia/SAP159/2020|EPI ISL 492116|B.1.1|Australia|2020-03-18	0.0002015768	Oceania
Oceania|hCoV-19/Australia/VIC29/2020|EPI ISL 419748|B.1.1|Australia|2020-03-10	Oceania|hCoV-19/Australia/SAP159/2020|EPI ISL 492116|B.1.1|Australia|2020-03-18	0.0001679599	Oceania
Oceania|hCoV-19/Australia/NSW2139/2020|EPI ISL 500627|B.4|Australia|2020-03-10	Oceania|hCoV-19/Australia/SAP159/2020|EPI ISL 492116|B.1.1|Australia|2020-03-18	0.0006050077	Oceania
Oceania|hCoV-19/New Zealand/20VR0712/2020|EPI ISL 456163|B.1.1|New Zealand|2020-03-11	Oceania|hCoV-19/Australia/SAP159/2020|EPI ISL 492116|B.1.1|Australia|2020-03-18	0.0001007650	Oceania
Oceania|hCoV-19/Australia/QLDID921/2020|EPI ISL 417033|B.6|Australia|2020-03-11	Oceania|hCoV-19/Australia/SAP159/2020|EPI ISL 492116|B.1.1|Australia|2020-03-18	0.0005040623	Oceania
Oceania|hCoV-19/Australia/VIC44/2020|EPI ISL 419767|B.1|Australia|2020-03-11	Oceania|hCoV-19/Australia/SAP159/2020|EPI ISL 492116|B.1.1|Australia|2020-03-18	0.0002351688	Oceania
Oceania|hCoV-19/Australia/VIC39/2020|EPI ISL 419757|B.1|Australia|2020-03-11	Oceania|hCoV-19/Australia/SAP159/2020|EPI ISL 492116|B.1.1|Australia|2020-03-18	0.0003360012	Oceania
Oceania|hCoV-19/Australia/QLDID920/2020|EPI ISL 417032|B.1.5|Australia|2020-03-11	Oceania|hCoV-19/Australia/SAP159/2020|EPI ISL 492116|B.1.1|Australia|2020-03-18	0.0002015633	Oceania
Oceania|hCoV-19/Australia/VIC45/2020|EPI ISL 419802|B.1.1|Australia|2020-03-11	Oceania|hCoV-19/Australia/SAP159/2020|EPI ISL 492116|B.1.1|Australia|2020-03-18	0.0001007650	Oceania
Oceania|hCoV-19/Australia/NSW40/2020|EPI ISL 417398|B.4|Australia|2020-03-11	Oceania|hCoV-19/Australia/SAP159/2020|EPI ISL 492116|B.1.1|Australia|2020-03-18	0.0005785849	Oceania
Oceania|hCoV-19/Australia/NSW52/2020|EPI ISL 417405|B|Australia|2020-03-11	Oceania|hCoV-19/Australia/SAP159/2020|EPI ISL 492116|B.1.1|Australia|2020-03-18	0.0004423797	Oceania
Oceania|hCoV-19/Australia/NSW39/2020|EPI ISL 417397|B.1.5|Australia|2020-03-11	Oceania|hCoV-19/Australia/SAP159/2020|EPI ISL 492116|B.1.1|Australia|2020-03-18	0.0002041206	Oceania
Oceania|hCoV-19/Australia/NSW102/2020|EPI ISL 427656|B.1.5|Australia|2020-03-11	Oceania|hCoV-19/Australia/SAP159/2020|EPI ISL 492116|B.1.1|Australia|2020-03-18	0.0002041275	Oceania
Oceania|hCoV-19/Australia/NSW34/2020|EPI ISL 427655|B.4|Australia|2020-03-11	Oceania|hCoV-19/Australia/SAP159/2020|EPI ISL 492116|B.1.1|Australia|2020-03-18	0.0005445515	Oceania
Oceania|hCoV-19/Australia/VIC38/2020|EPI ISL 419756|B.1.6|Australia|2020-03-11	Oceania|hCoV-19/Australia/SAP159/2020|EPI ISL 492116|B.1.1|Australia|2020-03-18	0.0003023736	Oceania
Oceania|hCoV-19/Australia/NSW218/2020|EPI ISL 427665|B.3|Australia|2020-03-11	Oceania|hCoV-19/Australia/SAP159/2020|EPI ISL 492116|B.1.1|Australia|2020-03-18	0.0004424149	Oceania
Oceania|hCoV-19/Australia/VIC43/2020|EPI ISL 419763|B.1.1|Australia|2020-03-11	Oceania|hCoV-19/Australia/SAP159/2020|EPI ISL 492116|B.1.1|Australia|2020-03-18	0.0001343758	Oceania
Oceania|hCoV-19/Australia/NSW2156/2020|EPI ISL 500634|B.39|Australia|2020-03-11	Oceania|hCoV-19/Australia/SAP159/2020|EPI ISL 492116|B.1.1|Australia|2020-03-18	0.0005713844	Oceania
Oceania|hCoV-19/Australia/TAS124/2020|EPI ISL 522589|B|Australia|2020-03-11	Oceania|hCoV-19/Australia/SAP159/2020|EPI ISL 492116|B.1.1|Australia|2020-03-18	0.0004818450	Oceania
Oceania|hCoV-19/New Zealand/CoV002/2020|EPI ISL 417212|B.31|New Zealand|2020-03-11	Oceania|hCoV-19/Australia/SAP159/2020|EPI ISL 492116|B.1.1|Australia|2020-03-18	0.0005735035	Oceania
Oceania|hCoV-19/Australia/VIC50/2020|EPI ISL 419766|B.1|Australia|2020-03-12	Oceania|hCoV-19/Australia/SAP159/2020|EPI ISL 492116|B.1.1|Australia|2020-03-18	0.0002687745	Oceania
Oceania|hCoV-19/Australia/VIC55/2020|EPI ISL 419776|B|Australia|2020-03-12	Oceania|hCoV-19/Australia/SAP159/2020|EPI ISL 492116|B.1.1|Australia|2020-03-18	0.0005040623	Oceania
Oceania|hCoV-19/Australia/VIC52/2020|EPI ISL 419768|B.1.1.71|Australia|2020-03-12	Oceania|hCoV-19/Australia/SAP159/2020|EPI ISL 492116|B.1.1|Australia|2020-03-18	0.0002015425	Oceania
Oceania|hCoV-19/Australia/VIC58/2020|EPI ISL 419784|B.4|Australia|2020-03-12	Oceania|hCoV-19/Australia/SAP159/2020|EPI ISL 492116|B.1.1|Australia|2020-03-18	0.0005040768	Oceania
Oceania|hCoV-19/Australia/VIC54/2020|EPI ISL 419770|B.1|Australia|2020-03-12	Oceania|hCoV-19/Australia/SAP159/2020|EPI ISL 492116|B.1.1|Australia|2020-03-18	0.0002351688	Oceania
Oceania|hCoV-19/Australia/VIC47/2020|EPI ISL 419759|B.40|Australia|2020-03-12	Oceania|hCoV-19/Australia/SAP159/2020|EPI ISL 492116|B.1.1|Australia|2020-03-18	0.0006722526	Oceania
Oceania|hCoV-19/Australia/NSW50/2020|EPI ISL 417404|B.1.1|Australia|2020-03-12	Oceania|hCoV-19/Australia/SAP159/2020|EPI ISL 492116|B.1.1|Australia|2020-03-18	0.0000680274	Oceania
Oceania|hCoV-19/Australia/NSW254/2020|EPI ISL 451519|B.4|Australia|2020-03-12	Oceania|hCoV-19/Australia/SAP159/2020|EPI ISL 492116|B.1.1|Australia|2020-03-18	0.0006466950	Oceania
Oceania|hCoV-19/Australia/VIC48/2020|EPI ISL 419762|B.1|Australia|2020-03-12	Oceania|hCoV-19/Australia/SAP159/2020|EPI ISL 492116|B.1.1|Australia|2020-03-18	0.0002687834	Oceania
Oceania|hCoV-19/Australia/NSW2158/2020|EPI ISL 500636|B.1.5|Australia|2020-03-12	Oceania|hCoV-19/Australia/SAP159/2020|EPI ISL 492116|B.1.1|Australia|2020-03-18	0.0002351846	Oceania
Oceania|hCoV-19/Australia/VIC49/2020|EPI ISL 419764|B.1|Australia|2020-03-12	Oceania|hCoV-19/Australia/SAP159/2020|EPI ISL 492116|B.1.1|Australia|2020-03-18	0.0003024791	Oceania
Oceania|hCoV-19/New Zealand/20VR0334/2020|EPI ISL 456157|B.1|New Zealand|2020-03-12	Oceania|hCoV-19/Australia/SAP159/2020|EPI ISL 492116|B.1.1|Australia|2020-03-18	0.0003081575	Oceania
Oceania|hCoV-19/Australia/VIC62/2020|EPI ISL 419774|B.1|Australia|2020-03-13	Oceania|hCoV-19/Australia/SAP159/2020|EPI ISL 492116|B.1.1|Australia|2020-03-18	0.0002351688	Oceania
Oceania|hCoV-19/Australia/NSW2011/2020|EPI ISL 500598|B.4|Australia|2020-03-13	Oceania|hCoV-19/Australia/SAP159/2020|EPI ISL 492116|B.1.1|Australia|2020-03-18	0.0006722602	Oceania
Oceania|hCoV-19/Australia/VIC66/2020|EPI ISL 419780|B.4|Australia|2020-03-13	Oceania|hCoV-19/Australia/SAP159/2020|EPI ISL 492116|B.1.1|Australia|2020-03-18	0.0005040768	Oceania
Oceania|hCoV-19/Australia/VIC70/2020|EPI ISL 419786|B|Australia|2020-03-13	Oceania|hCoV-19/Australia/SAP159/2020|EPI ISL 492116|B.1.1|Australia|2020-03-18	0.0004704485	Oceania
Oceania|hCoV-19/Australia/WA02/2020|EPI ISL 420532|B.1.98|Australia|2020-03-13	Oceania|hCoV-19/Australia/SAP159/2020|EPI ISL 492116|B.1.1|Australia|2020-03-18	0.0002355260	Oceania
Oceania|hCoV-19/Australia/NSW45/2020|EPI ISL 417401|B.6|Australia|2020-03-13	Oceania|hCoV-19/Australia/SAP159/2020|EPI ISL 492116|B.1.1|Australia|2020-03-18	0.0004764187	Oceania
Oceania|hCoV-19/Australia/NSW47/2020|EPI ISL 417402|B.1.5|Australia|2020-03-13	Oceania|hCoV-19/Australia/SAP159/2020|EPI ISL 492116|B.1.1|Australia|2020-03-18	0.0002721879	Oceania
Oceania|hCoV-19/Australia/NSW607/2020|EPI ISL 490017|B.40|Australia|2020-03-13	Oceania|hCoV-19/Australia/SAP159/2020|EPI ISL 492116|B.1.1|Australia|2020-03-18	0.0004423947	Oceania
Oceania|hCoV-19/Australia/NSW592/2020|EPI ISL 478704|B.1.5|Australia|2020-03-13	Oceania|hCoV-19/Australia/SAP159/2020|EPI ISL 492116|B.1.1|Australia|2020-03-18	0.0002041275	Oceania
Oceania|hCoV-19/Australia/NSW2147/2020|EPI ISL 500628|B.1.5|Australia|2020-03-13	Oceania|hCoV-19/Australia/SAP159/2020|EPI ISL 492116|B.1.1|Australia|2020-03-18	0.0002687925	Oceania
Oceania|hCoV-19/Australia/VIC64/2020|EPI ISL 419778|B.1|Australia|2020-03-13	Oceania|hCoV-19/Australia/SAP159/2020|EPI ISL 492116|B.1.1|Australia|2020-03-18	0.0003366760	Oceania
Oceania|hCoV-19/Australia/VIC61/2020|EPI ISL 419773|B|Australia|2020-03-13	Oceania|hCoV-19/Australia/SAP159/2020|EPI ISL 492116|B.1.1|Australia|2020-03-18	0.0005075303	Oceania
Oceania|hCoV-19/Australia/VIC63/2020|EPI ISL 419775|B.1|Australia|2020-03-13	Oceania|hCoV-19/Australia/SAP159/2020|EPI ISL 492116|B.1.1|Australia|2020-03-18	0.0002369837	Oceania
Oceania|hCoV-19/Australia/VIC82/2020|EPI ISL 419794|B.40|Australia|2020-03-14	Oceania|hCoV-19/Australia/SAP159/2020|EPI ISL 492116|B.1.1|Australia|2020-03-18	0.0005376928	Oceania
Oceania|hCoV-19/Australia/VIC83/2020|EPI ISL 419799|B|Australia|2020-03-14	Oceania|hCoV-19/Australia/SAP159/2020|EPI ISL 492116|B.1.1|Australia|2020-03-18	0.0005042656	Oceania
Oceania|hCoV-19/Australia/VIC80/2020|EPI ISL 419792|B.40|Australia|2020-03-14	Oceania|hCoV-19/Australia/SAP159/2020|EPI ISL 492116|B.1.1|Australia|2020-03-18	0.0005040768	Oceania
Oceania|hCoV-19/Australia/NSW2005/2020|EPI ISL 500597|B.1|Australia|2020-03-14	Oceania|hCoV-19/Australia/SAP159/2020|EPI ISL 492116|B.1.1|Australia|2020-03-18	0.0002687822	Oceania
Oceania|hCoV-19/Australia/VIC84/2020|EPI ISL 419803|B.39|Australia|2020-03-14	Oceania|hCoV-19/Australia/SAP159/2020|EPI ISL 492116|B.1.1|Australia|2020-03-18	0.0005713368	Oceania
Oceania|hCoV-19/Australia/VIC78/2020|EPI ISL 419790|B|Australia|2020-03-14	Oceania|hCoV-19/Australia/SAP159/2020|EPI ISL 492116|B.1.1|Australia|2020-03-18	0.0004032471	Oceania
Oceania|hCoV-19/Australia/QLDID923/2020|EPI ISL 418801|B.1|Australia|2020-03-14	Oceania|hCoV-19/Australia/SAP159/2020|EPI ISL 492116|B.1.1|Australia|2020-03-18	0.0002351688	Oceania
Oceania|hCoV-19/Australia/WA03/2020|EPI ISL 420533|B.1|Australia|2020-03-14	Oceania|hCoV-19/Australia/SAP159/2020|EPI ISL 492116|B.1.1|Australia|2020-03-18	0.0002691905	Oceania
Oceania|hCoV-19/Australia/WA01/2020|EPI ISL 420531|B.1.98|Australia|2020-03-14	Oceania|hCoV-19/Australia/SAP159/2020|EPI ISL 492116|B.1.1|Australia|2020-03-18	0.0002691780	Oceania
Oceania|hCoV-19/Australia/NSW54/2020|EPI ISL 417407|B.1.1|Australia|2020-03-14	Oceania|hCoV-19/Australia/SAP159/2020|EPI ISL 492116|B.1.1|Australia|2020-03-18	0.0001020432	Oceania
Oceania|hCoV-19/Australia/NSW48/2020|EPI ISL 417403|B.6|Australia|2020-03-14	Oceania|hCoV-19/Australia/SAP159/2020|EPI ISL 492116|B.1.1|Australia|2020-03-18	0.0004764187	Oceania
Oceania|hCoV-19/Australia/NSW256/2020|EPI ISL 451521|B.4|Australia|2020-03-14	Oceania|hCoV-19/Australia/SAP159/2020|EPI ISL 492116|B.1.1|Australia|2020-03-18	0.0005445260	Oceania
Oceania|hCoV-19/Australia/NSW583/2020|EPI ISL 478695|B.40|Australia|2020-03-14	Oceania|hCoV-19/Australia/SAP159/2020|EPI ISL 492116|B.1.1|Australia|2020-03-18	0.0004423947	Oceania
Oceania|hCoV-19/Australia/NSW582/2020|EPI ISL 478694|B.40|Australia|2020-03-14	Oceania|hCoV-19/Australia/SAP159/2020|EPI ISL 492116|B.1.1|Australia|2020-03-18	0.0004764350	Oceania
Oceania|hCoV-19/Australia/VIC79/2020|EPI ISL 419791|B.40|Australia|2020-03-14	Oceania|hCoV-19/Australia/SAP159/2020|EPI ISL 492116|B.1.1|Australia|2020-03-18	0.0004704642	Oceania
Oceania|hCoV-19/Australia/NSW2146/2020|EPI ISL 509503|B.40|Australia|2020-03-14	Oceania|hCoV-19/Australia/SAP159/2020|EPI ISL 492116|B.1.1|Australia|2020-03-18	0.0004704643	Oceania
Oceania|hCoV-19/Australia/VIC81/2020|EPI ISL 419793|B.40|Australia|2020-03-14	Oceania|hCoV-19/Australia/SAP159/2020|EPI ISL 492116|B.1.1|Australia|2020-03-18	0.0004704643	Oceania
Oceania|hCoV-19/Australia/SAP215/2020|EPI ISL 468001|B.1.1|Australia|2020-03-14	Oceania|hCoV-19/Australia/SAP159/2020|EPI ISL 492116|B.1.1|Australia|2020-03-18	0.0001007989	Oceania
Oceania|hCoV-19/Australia/VIC87/2020|EPI ISL 419797|B.40|Australia|2020-03-15	Oceania|hCoV-19/Australia/SAP159/2020|EPI ISL 492116|B.1.1|Australia|2020-03-18	0.0005376929	Oceania
Oceania|hCoV-19/Australia/NSW2144/2020|EPI ISL 527008|B.39|Australia|2020-03-15	Oceania|hCoV-19/Australia/SAP159/2020|EPI ISL 492116|B.1.1|Australia|2020-03-18	0.0005713368	Oceania
Oceania|hCoV-19/Australia/SAP111/2020|EPI ISL 451131|B.1.1|Australia|2020-03-15	Oceania|hCoV-19/Australia/SAP159/2020|EPI ISL 492116|B.1.1|Australia|2020-03-18	0.0001007650	Oceania
Oceania|hCoV-19/Australia/VIC90/2020|EPI ISL 419801|B.1.1|Australia|2020-03-15	Oceania|hCoV-19/Australia/SAP159/2020|EPI ISL 492116|B.1.1|Australia|2020-03-18	0.0001343600	Oceania
Oceania|hCoV-19/Australia/NSW2004/2020|EPI ISL 500596|B.1.5|Australia|2020-03-15	Oceania|hCoV-19/Australia/SAP159/2020|EPI ISL 492116|B.1.1|Australia|2020-03-18	0.0003023636	Oceania
Oceania|hCoV-19/Australia/VIC89/2020|EPI ISL 419800|B.1|Australia|2020-03-15	Oceania|hCoV-19/Australia/SAP159/2020|EPI ISL 492116|B.1.1|Australia|2020-03-18	0.0003023862	Oceania
Oceania|hCoV-19/New Zealand/20VR0276/2020|EPI ISL 416539|A|New Zealand|2020-03-15	Oceania|hCoV-19/Australia/SAP159/2020|EPI ISL 492116|B.1.1|Australia|2020-03-18	0.0005376681	Oceania
Oceania|hCoV-19/Australia/ACT0082/2020|EPI ISL 498542|B.1.1|Australia|2020-03-15	Oceania|hCoV-19/Australia/SAP159/2020|EPI ISL 492116|B.1.1|Australia|2020-03-18	0.0001343561	Oceania
Oceania|hCoV-19/Australia/VIC92/2020|EPI ISL 419809|B.1.5|Australia|2020-03-15	Oceania|hCoV-19/Australia/SAP159/2020|EPI ISL 492116|B.1.1|Australia|2020-03-18	0.0002015633	Oceania
Oceania|hCoV-19/Australia/NSW112/2020|EPI ISL 427666|B.1.5|Australia|2020-03-15	Oceania|hCoV-19/Australia/SAP159/2020|EPI ISL 492116|B.1.1|Australia|2020-03-18	0.0002721971	Oceania
Oceania|hCoV-19/Australia/VIC91/2020|EPI ISL 419804|B.1.5|Australia|2020-03-15	Oceania|hCoV-19/Australia/SAP159/2020|EPI ISL 492116|B.1.1|Australia|2020-03-18	0.0002688059	Oceania
Oceania|hCoV-19/Australia/SAP220/2020|EPI ISL 467995|B.1.5|Australia|2020-03-15	Oceania|hCoV-19/Australia/SAP159/2020|EPI ISL 492116|B.1.1|Australia|2020-03-18	0.0002707067	Oceania
Oceania|hCoV-19/Australia/VIC09/2020|EPI ISL 416515|B|Australia|2020-03-15	Oceania|hCoV-19/Australia/SAP159/2020|EPI ISL 492116|B.1.1|Australia|2020-03-18	0.0005085214	Oceania
Oceania|hCoV-19/Australia/VIC93/2020|EPI ISL 419815|B.3|Australia|2020-03-15	Oceania|hCoV-19/Australia/SAP159/2020|EPI ISL 492116|B.1.1|Australia|2020-03-18	0.0004416879	Oceania
Oceania|hCoV-19/Australia/SAP410/2020|EPI ISL 492175|B.6|Australia|2020-03-15	Oceania|hCoV-19/Australia/SAP159/2020|EPI ISL 492116|B.1.1|Australia|2020-03-18	0.0006320710	Oceania
Oceania|hCoV-19/Australia/SAP439/2020|EPI ISL 508130|B.6|Australia|2020-03-16	Oceania|hCoV-19/Australia/SAP159/2020|EPI ISL 492116|B.1.1|Australia|2020-03-18	0.0005040619	Oceania
Oceania|hCoV-19/Australia/VIC97/2020|EPI ISL 419808|B.4|Australia|2020-03-16	Oceania|hCoV-19/Australia/SAP159/2020|EPI ISL 492116|B.1.1|Australia|2020-03-18	0.0005040768	Oceania
Oceania|hCoV-19/Australia/VIC99/2020|EPI ISL 419811|B.1|Australia|2020-03-16	Oceania|hCoV-19/Australia/SAP159/2020|EPI ISL 492116|B.1.1|Australia|2020-03-18	0.0004032250	Oceania
Oceania|hCoV-19/Australia/VIC141/2020|EPI ISL 419838|B.1.5|Australia|2020-03-16	Oceania|hCoV-19/Australia/SAP159/2020|EPI ISL 492116|B.1.1|Australia|2020-03-18	0.0002015633	Oceania
Oceania|hCoV-19/Australia/SAP112/2020|EPI ISL 468016|B.1.1|Australia|2020-03-16	Oceania|hCoV-19/Australia/SAP159/2020|EPI ISL 492116|B.1.1|Australia|2020-03-18	0.0001007650	Oceania
Oceania|hCoV-19/Australia/VIC142/2020|EPI ISL 419839|B.1|Australia|2020-03-16	Oceania|hCoV-19/Australia/SAP159/2020|EPI ISL 492116|B.1.1|Australia|2020-03-18	0.0003023915	Oceania
Oceania|hCoV-19/Australia/NSW2151/2020|EPI ISL 500631|B|Australia|2020-03-16	Oceania|hCoV-19/Australia/SAP159/2020|EPI ISL 492116|B.1.1|Australia|2020-03-18	0.0003695983	Oceania
Oceania|hCoV-19/Australia/NSW2149/2020|EPI ISL 500630|B.1.1.10|Australia|2020-03-16	Oceania|hCoV-19/Australia/SAP159/2020|EPI ISL 492116|B.1.1|Australia|2020-03-18	0.0001679535	Oceania
Oceania|hCoV-19/New Zealand/20VR0993/2020|EPI ISL 456176|B|New Zealand|2020-03-16	Oceania|hCoV-19/Australia/SAP159/2020|EPI ISL 492116|B.1.1|Australia|2020-03-18	0.0004032285	Oceania
Oceania|hCoV-19/Australia/VIC143/2020|EPI ISL 419840|B.1.1|Australia|2020-03-16	Oceania|hCoV-19/Australia/SAP159/2020|EPI ISL 492116|B.1.1|Australia|2020-03-18	0.0001007650	Oceania
Oceania|hCoV-19/Australia/VIC96/2020|EPI ISL 419807|B|Australia|2020-03-16	Oceania|hCoV-19/Australia/SAP159/2020|EPI ISL 492116|B.1.1|Australia|2020-03-18	0.0003696185	Oceania
Oceania|hCoV-19/Australia/NSW58/2020|EPI ISL 417410|B.40|Australia|2020-03-16	Oceania|hCoV-19/Australia/SAP159/2020|EPI ISL 492116|B.1.1|Australia|2020-03-18	0.0004764327	Oceania
Oceania|hCoV-19/Australia/NSW57/2020|EPI ISL 417409|B.40|Australia|2020-03-16	Oceania|hCoV-19/Australia/SAP159/2020|EPI ISL 492116|B.1.1|Australia|2020-03-18	0.0005445170	Oceania
Oceania|hCoV-19/Australia/NSW104/2020|EPI ISL 427677|B.1.5|Australia|2020-03-16	Oceania|hCoV-19/Australia/SAP159/2020|EPI ISL 492116|B.1.1|Australia|2020-03-18	0.0002041275	Oceania
Oceania|hCoV-19/Australia/NSW75/2020|EPI ISL 427703|B.40|Australia|2020-03-16	Oceania|hCoV-19/Australia/SAP159/2020|EPI ISL 492116|B.1.1|Australia|2020-03-18	0.0004423947	Oceania
Oceania|hCoV-19/Australia/NSW88/2020|EPI ISL 427702|B.40|Australia|2020-03-16	Oceania|hCoV-19/Australia/SAP159/2020|EPI ISL 492116|B.1.1|Australia|2020-03-18	0.0005105005	Oceania
Oceania|hCoV-19/Australia/NSW158/2020|EPI ISL 427735|B.1.1|Australia|2020-03-16	Oceania|hCoV-19/Australia/SAP159/2020|EPI ISL 492116|B.1.1|Australia|2020-03-18	0.0001360651	Oceania
Oceania|hCoV-19/Australia/NSW111/2020|EPI ISL 427661|B.1.5|Australia|2020-03-16	Oceania|hCoV-19/Australia/SAP159/2020|EPI ISL 492116|B.1.1|Australia|2020-03-18	0.0002721971	Oceania
Oceania|hCoV-19/Australia/VIC146/2020|EPI ISL 419843|B.40|Australia|2020-03-17	Oceania|hCoV-19/Australia/SAP159/2020|EPI ISL 492116|B.1.1|Australia|2020-03-18	0.0005040621	Oceania
Oceania|hCoV-19/Australia/VIC327/2020|EPI ISL 426637|B.40|Australia|2020-03-17	Oceania|hCoV-19/Australia/SAP159/2020|EPI ISL 492116|B.1.1|Australia|2020-03-18	0.0004704485	Oceania
Oceania|hCoV-19/Australia/VIC157/2020|EPI ISL 419854|B.1|Australia|2020-03-17	Oceania|hCoV-19/Australia/SAP159/2020|EPI ISL 492116|B.1.1|Australia|2020-03-18	0.0003023862	Oceania
Oceania|hCoV-19/Australia/VIC151/2020|EPI ISL 419848|B|Australia|2020-03-17	Oceania|hCoV-19/Australia/SAP159/2020|EPI ISL 492116|B.1.1|Australia|2020-03-18	0.0005713104	Oceania
Oceania|hCoV-19/Australia/VIC154/2020|EPI ISL 419851|B.1.5|Australia|2020-03-17	Oceania|hCoV-19/Australia/SAP159/2020|EPI ISL 492116|B.1.1|Australia|2020-03-18	0.0002687699	Oceania
Oceania|hCoV-19/Australia/VIC144/2020|EPI ISL 419841|B.1.1|Australia|2020-03-17	Oceania|hCoV-19/Australia/SAP159/2020|EPI ISL 492116|B.1.1|Australia|2020-03-18	0.0001343561	Oceania
Oceania|hCoV-19/Australia/VIC148/2020|EPI ISL 419845|B.1|Australia|2020-03-17	Oceania|hCoV-19/Australia/SAP159/2020|EPI ISL 492116|B.1.1|Australia|2020-03-18	0.0002687745	Oceania
Oceania|hCoV-19/Australia/VIC153/2020|EPI ISL 419850|B.1.1|Australia|2020-03-17	Oceania|hCoV-19/Australia/SAP159/2020|EPI ISL 492116|B.1.1|Australia|2020-03-18	0.0001007650	Oceania
Oceania|hCoV-19/Australia/VIC152/2020|EPI ISL 419849|B|Australia|2020-03-17	Oceania|hCoV-19/Australia/SAP159/2020|EPI ISL 492116|B.1.1|Australia|2020-03-18	0.0004704485	Oceania
Oceania|hCoV-19/Australia/VIC106/2020|EPI ISL 419820|B.1.5|Australia|2020-03-17	Oceania|hCoV-19/Australia/SAP159/2020|EPI ISL 492116|B.1.1|Australia|2020-03-18	0.0003023723	Oceania
Oceania|hCoV-19/Australia/VIC329/2020|EPI ISL 426639|B.1.5|Australia|2020-03-17	Oceania|hCoV-19/Australia/SAP159/2020|EPI ISL 492116|B.1.1|Australia|2020-03-18	0.0002687869	Oceania
Oceania|hCoV-19/Australia/VIC149/2020|EPI ISL 419846|B.1|Australia|2020-03-17	Oceania|hCoV-19/Australia/SAP159/2020|EPI ISL 492116|B.1.1|Australia|2020-03-18	0.0003360129	Oceania
Oceania|hCoV-19/Australia/VIC156/2020|EPI ISL 419853|B.1.1|Australia|2020-03-17	Oceania|hCoV-19/Australia/SAP159/2020|EPI ISL 492116|B.1.1|Australia|2020-03-18	0.0001007650	Oceania
Oceania|hCoV-19/Australia/VIC155/2020|EPI ISL 419852|B.1|Australia|2020-03-17	Oceania|hCoV-19/Australia/SAP159/2020|EPI ISL 492116|B.1.1|Australia|2020-03-18	0.0003023775	Oceania
Oceania|hCoV-19/Australia/VIC105/2020|EPI ISL 419819|B.1.255|Australia|2020-03-17	Oceania|hCoV-19/Australia/SAP159/2020|EPI ISL 492116|B.1.1|Australia|2020-03-18	0.0003023775	Oceania
Oceania|hCoV-19/New Zealand/20VR0994/2020|EPI ISL 456177|B.31|New Zealand|2020-03-17	Oceania|hCoV-19/Australia/SAP159/2020|EPI ISL 492116|B.1.1|Australia|2020-03-18	0.0005716221	Oceania
Oceania|hCoV-19/Australia/NSW62/2020|EPI ISL 417412|B.3|Australia|2020-03-17	Oceania|hCoV-19/Australia/SAP159/2020|EPI ISL 492116|B.1.1|Australia|2020-03-18	0.0004083276	Oceania
Oceania|hCoV-19/Australia/SAP181/2020|EPI ISL 492122|B.1|Australia|2020-03-18	Oceania|hCoV-19/Australia/SAP159/2020|EPI ISL 492116|B.1.1|Australia|2020-03-18	0.0003023914	Oceania
Oceania|hCoV-19/Australia/QLDID924/2020|EPI ISL 418802|B.1.1|Australia|2020-03-18	Oceania|hCoV-19/Australia/SAP159/2020|EPI ISL 492116|B.1.1|Australia|2020-03-18	0.0001343562	Oceania
Oceania|hCoV-19/Australia/VIC174/2020|EPI ISL 419871|B.1.5|Australia|2020-03-18	Oceania|hCoV-19/Australia/SAP159/2020|EPI ISL 492116|B.1.1|Australia|2020-03-18	0.0002015633	Oceania
Oceania|hCoV-19/Australia/VIC166/2020|EPI ISL 419863|B.1|Australia|2020-03-18	Oceania|hCoV-19/Australia/SAP159/2020|EPI ISL 492116|B.1.1|Australia|2020-03-18	0.0003360071	Oceania
Oceania|hCoV-19/Australia/NSW02/2020|EPI ISL 408976|B|Australia|2020-01-22	Oceania|hCoV-19/Australia/VIC170/2020|EPI ISL 419867|B.1.5|Australia|2020-03-18	0.0003027440	Oceania
Oceania|hCoV-19/Australia/NSW01/2020|EPI ISL 407893|A|Australia|2020-01-24	Oceania|hCoV-19/Australia/VIC170/2020|EPI ISL 419867|B.1.5|Australia|2020-03-18	0.0003023132	Oceania
Oceania|hCoV-19/Australia/NSW04/2020|EPI ISL 417030|A|Australia|2020-01-24	Oceania|hCoV-19/Australia/VIC170/2020|EPI ISL 419867|B.1.5|Australia|2020-03-18	0.0004031090	Oceania
Oceania|hCoV-19/Australia/VIC02/2020|EPI ISL 416410|B|Australia|2020-01-24	Oceania|hCoV-19/Australia/VIC170/2020|EPI ISL 419867|B.1.5|Australia|2020-03-18	0.0003051143	Oceania
Oceania|hCoV-19/Australia/VIC01/2020|EPI ISL 406844|B|Australia|2020-01-25	Oceania|hCoV-19/Australia/VIC170/2020|EPI ISL 419867|B.1.5|Australia|2020-03-18	0.0003360541	Oceania
Oceania|hCoV-19/Australia/NSW03/2020|EPI ISL 408977|B|Australia|2020-01-25	Oceania|hCoV-19/Australia/VIC170/2020|EPI ISL 419867|B.1.5|Australia|2020-03-18	0.0002687297	Oceania
Oceania|hCoV-19/Australia/NSW2153/2020|EPI ISL 509505|B.1.5|Australia|2020-01-25	Oceania|hCoV-19/Australia/VIC170/2020|EPI ISL 419867|B.1.5|Australia|2020-03-18	0.0001343566	Oceania
Oceania|hCoV-19/Australia/QLD01/2020|EPI ISL 407894|A|Australia|2020-01-28	Oceania|hCoV-19/Australia/VIC170/2020|EPI ISL 419867|B.1.5|Australia|2020-03-18	0.0003695302	Oceania
Oceania|hCoV-19/Australia/VPRL014/2020|EPI ISL 455603|B.1|Australia|2020-01-30	Oceania|hCoV-19/Australia/VIC170/2020|EPI ISL 419867|B.1.5|Australia|2020-03-18	0.0003023131	Oceania
Oceania|hCoV-19/Australia/QLD02/2020|EPI ISL 407896|A|Australia|2020-01-30	Oceania|hCoV-19/Australia/VIC170/2020|EPI ISL 419867|B.1.5|Australia|2020-03-18	0.0004367354	Oceania
Oceania|hCoV-19/Australia/SA01/2020|EPI ISL 480778|B.1|Australia|2020-01-30	Oceania|hCoV-19/Australia/VIC170/2020|EPI ISL 419867|B.1.5|Australia|2020-03-18	0.0003027198	Oceania
Oceania|hCoV-19/Australia/SA04/2020|EPI ISL 480781|B.1|Australia|2020-01-30	Oceania|hCoV-19/Australia/VIC170/2020|EPI ISL 419867|B.1.5|Australia|2020-03-18	0.0003041210	Oceania
Oceania|hCoV-19/Australia/VIC13/2020|EPI ISL 419733|B|Australia|2020-01-31	Oceania|hCoV-19/Australia/VIC170/2020|EPI ISL 419867|B.1.5|Australia|2020-03-18	0.0003700043	Oceania
Oceania|hCoV-19/Australia/VIC14/2020|EPI ISL 419734|B|Australia|2020-02-02	Oceania|hCoV-19/Australia/VIC170/2020|EPI ISL 419867|B.1.5|Australia|2020-03-18	0.0002730361	Oceania
Oceania|hCoV-19/Australia/QLD03/2020|EPI ISL 410717|A|Australia|2020-02-05	Oceania|hCoV-19/Australia/VIC170/2020|EPI ISL 419867|B.1.5|Australia|2020-03-18	0.0004031320	Oceania
Oceania|hCoV-19/Australia/QLD04/2020|EPI ISL 410718|A|Australia|2020-02-05	Oceania|hCoV-19/Australia/VIC170/2020|EPI ISL 419867|B.1.5|Australia|2020-03-18	0.0003695302	Oceania
Oceania|hCoV-19/Australia/VIC07/2020|EPI ISL 416415|A|Australia|2020-02-08	Oceania|hCoV-19/Australia/VIC170/2020|EPI ISL 419867|B.1.5|Australia|2020-03-18	0.0004031321	Oceania
Oceania|hCoV-19/Australia/SAP097/2020|EPI ISL 468039|B|Australia|2020-02-22	Oceania|hCoV-19/Australia/VIC170/2020|EPI ISL 419867|B.1.5|Australia|2020-03-18	0.0003359413	Oceania
Oceania|hCoV-19/Australia/WA11/2020|EPI ISL 420456|B|Australia|2020-02-22	Oceania|hCoV-19/Australia/VIC170/2020|EPI ISL 419867|B.1.5|Australia|2020-03-18	0.0003359597	Oceania
Oceania|hCoV-19/Australia/WA34/2020|EPI ISL 470851|B|Australia|2020-02-27	Oceania|hCoV-19/Australia/VIC170/2020|EPI ISL 419867|B.1.5|Australia|2020-03-18	0.0003359258	Oceania
Oceania|hCoV-19/New Zealand/20VR0174/2020|EPI ISL 413490|B.4|New Zealand|2020-02-27	Oceania|hCoV-19/Australia/VIC170/2020|EPI ISL 419867|B.1.5|Australia|2020-03-18	0.0004032370	Oceania
Oceania|hCoV-19/Australia/NSW05/2020|EPI ISL 412975|B.4|Australia|2020-02-28	Oceania|hCoV-19/Australia/VIC170/2020|EPI ISL 419867|B.1.5|Australia|2020-03-18	0.0004367882	Oceania
Oceania|hCoV-19/Australia/QLDID922/2020|EPI ISL 418799|B|Australia|2020-02-28	Oceania|hCoV-19/Australia/VIC170/2020|EPI ISL 419867|B.1.5|Australia|2020-03-18	0.0003359200	Oceania
Oceania|hCoV-19/Australia/NSW09/2020|EPI ISL 413595|B.4|Australia|2020-02-28	Oceania|hCoV-19/Australia/VIC170/2020|EPI ISL 419867|B.1.5|Australia|2020-03-18	0.0004763520	Oceania
Oceania|hCoV-19/Australia/NSW08/2020|EPI ISL 413594|B|Australia|2020-02-28	Oceania|hCoV-19/Australia/VIC170/2020|EPI ISL 419867|B.1.5|Australia|2020-03-18	0.0002381165	Oceania
Oceania|hCoV-19/Australia/NSW10/2020|EPI ISL 413596|B|Australia|2020-02-28	Oceania|hCoV-19/Australia/VIC170/2020|EPI ISL 419867|B.1.5|Australia|2020-03-18	0.0002381246	Oceania
Oceania|hCoV-19/Australia/NSW219/2020|EPI ISL 427643|B|Australia|2020-02-28	Oceania|hCoV-19/Australia/VIC170/2020|EPI ISL 419867|B.1.5|Australia|2020-03-18	0.0002381327	Oceania
Oceania|hCoV-19/Australia/NSW07/2020|EPI ISL 413214|B.4|Australia|2020-02-29	Oceania|hCoV-19/Australia/VIC170/2020|EPI ISL 419867|B.1.5|Australia|2020-03-18	0.0004031692	Oceania
Oceania|hCoV-19/Australia/QLD09/2020|EPI ISL 414414|B.4|Australia|2020-02-29	Oceania|hCoV-19/Australia/VIC170/2020|EPI ISL 419867|B.1.5|Australia|2020-03-18	0.0004367756	Oceania
Oceania|hCoV-19/Australia/NSW06/2020|EPI ISL 413213|B.4|Australia|2020-02-29	Oceania|hCoV-19/Australia/VIC170/2020|EPI ISL 419867|B.1.5|Australia|2020-03-18	0.0004703916	Oceania
Oceania|hCoV-19/New Zealand/20VR0189/2020|EPI ISL 416519|B.1.1|New Zealand|2020-03-02	Oceania|hCoV-19/Australia/VIC170/2020|EPI ISL 419867|B.1.5|Australia|2020-03-18	0.0002015448	Oceania
Oceania|hCoV-19/Australia/VIC04/2020|EPI ISL 416412|B.4|Australia|2020-03-02	Oceania|hCoV-19/Australia/VIC170/2020|EPI ISL 419867|B.1.5|Australia|2020-03-18	0.0005376125	Oceania
Oceania|hCoV-19/Australia/NSW11/2020|EPI ISL 413597|B.4|Australia|2020-03-02	Oceania|hCoV-19/Australia/VIC170/2020|EPI ISL 419867|B.1.5|Australia|2020-03-18	0.0003742424	Oceania
Oceania|hCoV-19/Australia/NSW217/2020|EPI ISL 427644|B.4|Australia|2020-03-02	Oceania|hCoV-19/Australia/VIC170/2020|EPI ISL 419867|B.1.5|Australia|2020-03-18	0.0003742552	Oceania
Oceania|hCoV-19/Australia/SAP098/2020|EPI ISL 483066|B.4|Australia|2020-03-03	Oceania|hCoV-19/Australia/VIC170/2020|EPI ISL 419867|B.1.5|Australia|2020-03-18	0.0004704349	Oceania
Oceania|hCoV-19/Australia/NSW15/2020|EPI ISL 417383|B.4|Australia|2020-03-03	Oceania|hCoV-19/Australia/VIC170/2020|EPI ISL 419867|B.1.5|Australia|2020-03-18	0.0004703834	Oceania
Oceania|hCoV-19/New Zealand/20VR1109/2020|EPI ISL 456190|B.31|New Zealand|2020-03-03	Oceania|hCoV-19/Australia/VIC170/2020|EPI ISL 419867|B.1.5|Australia|2020-03-18	0.0006048841	Oceania
Oceania|hCoV-19/Australia/NSW14/2020|EPI ISL 413600|B.4|Australia|2020-03-03	Oceania|hCoV-19/Australia/VIC170/2020|EPI ISL 419867|B.1.5|Australia|2020-03-18	0.0003742467	Oceania
Oceania|hCoV-19/Australia/NSW22/2020|EPI ISL 427649|B.4|Australia|2020-03-03	Oceania|hCoV-19/Australia/VIC170/2020|EPI ISL 419867|B.1.5|Australia|2020-03-18	0.0004082987	Oceania
Oceania|hCoV-19/Australia/VPRL004/2020|EPI ISL 455596|B.4|Australia|2020-03-03	Oceania|hCoV-19/Australia/VIC170/2020|EPI ISL 419867|B.1.5|Australia|2020-03-18	0.0004704665	Oceania
Oceania|hCoV-19/Australia/SAP217/2020|EPI ISL 483073|B|Australia|2020-03-03	Oceania|hCoV-19/Australia/VIC170/2020|EPI ISL 419867|B.1.5|Australia|2020-03-18	0.0003735089	Oceania
Oceania|hCoV-19/Australia/SAP099/2020|EPI ISL 468038|B.4|Australia|2020-03-04	Oceania|hCoV-19/Australia/VIC170/2020|EPI ISL 419867|B.1.5|Australia|2020-03-18	0.0005040711	Oceania
Oceania|hCoV-19/Australia/NSW21/2020|EPI ISL 417386|B.4|Australia|2020-03-04	Oceania|hCoV-19/Australia/VIC170/2020|EPI ISL 419867|B.1.5|Australia|2020-03-18	0.0004367958	Oceania
Oceania|hCoV-19/Australia/WA06/2020|EPI ISL 420534|B.1.98|Australia|2020-03-04	Oceania|hCoV-19/Australia/VIC170/2020|EPI ISL 419867|B.1.5|Australia|2020-03-18	0.0001681930	Oceania
Oceania|hCoV-19/Australia/NSW12/2020|EPI ISL 413598|B.4|Australia|2020-03-04	Oceania|hCoV-19/Australia/VIC170/2020|EPI ISL 419867|B.1.5|Australia|2020-03-18	0.0004763520	Oceania
Oceania|hCoV-19/Australia/NSW23/2020|EPI ISL 427650|B.4|Australia|2020-03-04	Oceania|hCoV-19/Australia/VIC170/2020|EPI ISL 419867|B.1.5|Australia|2020-03-18	0.0004082796	Oceania
Oceania|hCoV-19/Australia/NSW65/2020|EPI ISL 427645|B.4|Australia|2020-03-04	Oceania|hCoV-19/Australia/VIC170/2020|EPI ISL 419867|B.1.5|Australia|2020-03-18	0.0004423121	Oceania
Oceania|hCoV-19/Australia/NSW13/2020|EPI ISL 413599|B.4|Australia|2020-03-04	Oceania|hCoV-19/Australia/VIC170/2020|EPI ISL 419867|B.1.5|Australia|2020-03-18	0.0004082796	Oceania
Oceania|hCoV-19/New Zealand/20VR0195/2020|EPI ISL 534335|B.1.1|New Zealand|2020-03-04	Oceania|hCoV-19/Australia/VIC170/2020|EPI ISL 419867|B.1.5|Australia|2020-03-18	0.0002053868	Oceania
Oceania|hCoV-19/Australia/NSW25/2020|EPI ISL 417388|B.6|Australia|2020-03-05	Oceania|hCoV-19/Australia/VIC170/2020|EPI ISL 419867|B.1.5|Australia|2020-03-18	0.0004703565	Oceania
Oceania|hCoV-19/Australia/NSW18/2020|EPI ISL 417384|B.4|Australia|2020-03-05	Oceania|hCoV-19/Australia/VIC170/2020|EPI ISL 419867|B.1.5|Australia|2020-03-18	0.0004703699	Oceania
Oceania|hCoV-19/Australia/NSW66/2020|EPI ISL 427646|B.4|Australia|2020-03-05	Oceania|hCoV-19/Australia/VIC170/2020|EPI ISL 419867|B.1.5|Australia|2020-03-18	0.0004423121	Oceania
Oceania|hCoV-19/Australia/TAS54/2020|EPI ISL 522729|B.4|Australia|2020-03-05	Oceania|hCoV-19/Australia/VIC170/2020|EPI ISL 419867|B.1.5|Australia|2020-03-18	0.0004397276	Oceania
Oceania|hCoV-19/New Zealand/20VR0206/2020|EPI ISL 416526|B.4|New Zealand|2020-03-05	Oceania|hCoV-19/Australia/VIC170/2020|EPI ISL 419867|B.1.5|Australia|2020-03-18	0.0004451040	Oceania
Oceania|hCoV-19/Australia/NSW24/2020|EPI ISL 417387|B.4|Australia|2020-03-06	Oceania|hCoV-19/Australia/VIC170/2020|EPI ISL 419867|B.1.5|Australia|2020-03-18	0.0004703916	Oceania
Oceania|hCoV-19/Australia/NSW19/2020|EPI ISL 417385|B.4|Australia|2020-03-06	Oceania|hCoV-19/Australia/VIC170/2020|EPI ISL 419867|B.1.5|Australia|2020-03-18	0.0004703834	Oceania
Oceania|hCoV-19/Australia/NSW155/2020|EPI ISL 427647|B.1.1|Australia|2020-03-06	Oceania|hCoV-19/Australia/VIC170/2020|EPI ISL 419867|B.1.5|Australia|2020-03-18	0.0002041084	Oceania
Oceania|hCoV-19/Australia/NSW33/2020|EPI ISL 427654|B.4|Australia|2020-03-06	Oceania|hCoV-19/Australia/VIC170/2020|EPI ISL 419867|B.1.5|Australia|2020-03-18	0.0004082987	Oceania
Oceania|hCoV-19/Australia/VPRL002/2020|EPI ISL 455595|B|Australia|2020-03-06	Oceania|hCoV-19/Australia/VIC170/2020|EPI ISL 419867|B.1.5|Australia|2020-03-18	0.0003695802	Oceania
Oceania|hCoV-19/Australia/VIC06/2020|EPI ISL 416414|B.4|Australia|2020-03-06	Oceania|hCoV-19/Australia/VIC170/2020|EPI ISL 419867|B.1.5|Australia|2020-03-18	0.0004785888	Oceania
Oceania|hCoV-19/Australia/VIC18/2020|EPI ISL 419737|B.40|Australia|2020-03-07	Oceania|hCoV-19/Australia/VIC170/2020|EPI ISL 419867|B.1.5|Australia|2020-03-18	0.0005712869	Oceania
Oceania|hCoV-19/Australia/NSW27/2020|EPI ISL 417390|B.1.1|Australia|2020-03-08	Oceania|hCoV-19/Australia/VIC170/2020|EPI ISL 419867|B.1.5|Australia|2020-03-18	0.0002687374	Oceania
Oceania|hCoV-19/Australia/NSW28/2020|EPI ISL 417391|B.4|Australia|2020-03-08	Oceania|hCoV-19/Australia/VIC170/2020|EPI ISL 419867|B.1.5|Australia|2020-03-18	0.0005376279	Oceania
Oceania|hCoV-19/Australia/NSW35/2020|EPI ISL 417393|B.4|Australia|2020-03-08	Oceania|hCoV-19/Australia/VIC170/2020|EPI ISL 419867|B.1.5|Australia|2020-03-18	0.0005103878	Oceania
Oceania|hCoV-19/Australia/NSW29/2020|EPI ISL 427651|B|Australia|2020-03-08	Oceania|hCoV-19/Australia/VIC170/2020|EPI ISL 419867|B.1.5|Australia|2020-03-18	0.0003402150	Oceania
Oceania|hCoV-19/Australia/NSW153/2020|EPI ISL 427653|B.1.1|Australia|2020-03-08	Oceania|hCoV-19/Australia/VIC170/2020|EPI ISL 419867|B.1.5|Australia|2020-03-18	0.0002041084	Oceania
Oceania|hCoV-19/Australia/NSW375/2020|EPI ISL 451635|B.4|Australia|2020-03-08	Oceania|hCoV-19/Australia/VIC170/2020|EPI ISL 419867|B.1.5|Australia|2020-03-18	0.0005104051	Oceania
Oceania|hCoV-19/Australia/NSW252/2020|EPI ISL 451517|B.4|Australia|2020-03-08	Oceania|hCoV-19/Australia/VIC170/2020|EPI ISL 419867|B.1.5|Australia|2020-03-18	0.0004423121	Oceania
Oceania|hCoV-19/Australia/VIC19/2020|EPI ISL 419738|B.39|Australia|2020-03-08	Oceania|hCoV-19/Australia/VIC170/2020|EPI ISL 419867|B.1.5|Australia|2020-03-18	0.0005088880	Oceania
Oceania|hCoV-19/Australia/NSW26/2020|EPI ISL 417389|B.4|Australia|2020-03-09	Oceania|hCoV-19/Australia/VIC170/2020|EPI ISL 419867|B.1.5|Australia|2020-03-18	0.0005376338	Oceania
Oceania|hCoV-19/Australia/VIC23/2020|EPI ISL 419743|B.40|Australia|2020-03-09	Oceania|hCoV-19/Australia/VIC170/2020|EPI ISL 419867|B.1.5|Australia|2020-03-18	0.0005376279	Oceania
Oceania|hCoV-19/Australia/VIC21/2020|EPI ISL 419740|B.40|Australia|2020-03-09	Oceania|hCoV-19/Australia/VIC170/2020|EPI ISL 419867|B.1.5|Australia|2020-03-18	0.0005712414	Oceania
Oceania|hCoV-19/Australia/VIC22/2020|EPI ISL 419742|B.1|Australia|2020-03-09	Oceania|hCoV-19/Australia/VIC170/2020|EPI ISL 419867|B.1.5|Australia|2020-03-18	0.0002351377	Oceania
Oceania|hCoV-19/Australia/NSW154/2020|EPI ISL 427652|B.1.1|Australia|2020-03-09	Oceania|hCoV-19/Australia/VIC170/2020|EPI ISL 419867|B.1.5|Australia|2020-03-18	0.0002041084	Oceania
Oceania|hCoV-19/Australia/NSW2155/2020|EPI ISL 500633|B.4|Australia|2020-03-09	Oceania|hCoV-19/Australia/VIC170/2020|EPI ISL 419867|B.1.5|Australia|2020-03-18	0.0004368048	Oceania
Oceania|hCoV-19/Australia/NSW2154/2020|EPI ISL 500632|B.1.1|Australia|2020-03-09	Oceania|hCoV-19/Australia/VIC170/2020|EPI ISL 419867|B.1.5|Australia|2020-03-18	0.0002351562	Oceania
Oceania|hCoV-19/Australia/VIC26/2020|EPI ISL 419745|B.3|Australia|2020-03-10	Oceania|hCoV-19/Australia/VIC170/2020|EPI ISL 419867|B.1.5|Australia|2020-03-18	0.0003359296	Oceania
Oceania|hCoV-19/Australia/NSW31/2020|EPI ISL 417392|B.4|Australia|2020-03-10	Oceania|hCoV-19/Australia/VIC170/2020|EPI ISL 419867|B.1.5|Australia|2020-03-18	0.0004703834	Oceania
Oceania|hCoV-19/Australia/VIC30/2020|EPI ISL 419749|B.4|Australia|2020-03-10	Oceania|hCoV-19/Australia/VIC170/2020|EPI ISL 419867|B.1.5|Australia|2020-03-18	0.0004367833	Oceania
Oceania|hCoV-19/Australia/VIC36/2020|EPI ISL 419765|B|Australia|2020-03-10	Oceania|hCoV-19/Australia/VIC170/2020|EPI ISL 419867|B.1.5|Australia|2020-03-18	0.0004031577	Oceania
Oceania|hCoV-19/Australia/VIC31/2020|EPI ISL 419750|B.1|Australia|2020-03-10	Oceania|hCoV-19/Australia/VIC170/2020|EPI ISL 419867|B.1.5|Australia|2020-03-18	0.0001679409	Oceania
Oceania|hCoV-19/Australia/NSW36/2020|EPI ISL 417394|B.40|Australia|2020-03-10	Oceania|hCoV-19/Australia/VIC170/2020|EPI ISL 419867|B.1.5|Australia|2020-03-18	0.0004423177	Oceania
Oceania|hCoV-19/Australia/NSW38/2020|EPI ISL 417396|B.6|Australia|2020-03-10	Oceania|hCoV-19/Australia/VIC170/2020|EPI ISL 419867|B.1.5|Australia|2020-03-18	0.0004082729	Oceania
Oceania|hCoV-19/Australia/NSW41/2020|EPI ISL 417399|B.40|Australia|2020-03-10	Oceania|hCoV-19/Australia/VIC170/2020|EPI ISL 419867|B.1.5|Australia|2020-03-18	0.0003402034	Oceania
Oceania|hCoV-19/Australia/NSW44/2020|EPI ISL 417400|B.6|Australia|2020-03-10	Oceania|hCoV-19/Australia/VIC170/2020|EPI ISL 419867|B.1.5|Australia|2020-03-18	0.0004082610	Oceania
Oceania|hCoV-19/Australia/NSW46/2020|EPI ISL 427658|B.3|Australia|2020-03-10	Oceania|hCoV-19/Australia/VIC170/2020|EPI ISL 419867|B.1.5|Australia|2020-03-18	0.0003062701	Oceania
Oceania|hCoV-19/Australia/NSW51/2020|EPI ISL 427660|B.40|Australia|2020-03-10	Oceania|hCoV-19/Australia/VIC170/2020|EPI ISL 419867|B.1.5|Australia|2020-03-18	0.0003402150	Oceania
Oceania|hCoV-19/Australia/NSW376/2020|EPI ISL 451636|B.4|Australia|2020-03-10	Oceania|hCoV-19/Australia/VIC170/2020|EPI ISL 419867|B.1.5|Australia|2020-03-18	0.0004423250	Oceania
Oceania|hCoV-19/Australia/NSW103/2020|EPI ISL 427657|B.1.5|Australia|2020-03-10	Oceania|hCoV-19/Australia/VIC170/2020|EPI ISL 419867|B.1.5|Australia|2020-03-18	0.0001020372	Oceania
Oceania|hCoV-19/Australia/NSW63/2020|EPI ISL 427664|B|Australia|2020-03-10	Oceania|hCoV-19/Australia/VIC170/2020|EPI ISL 419867|B.1.5|Australia|2020-03-18	0.0002721758	Oceania
Oceania|hCoV-19/Australia/NSW49/2020|EPI ISL 427659|B.6|Australia|2020-03-10	Oceania|hCoV-19/Australia/VIC170/2020|EPI ISL 419867|B.1.5|Australia|2020-03-18	0.0004082868	Oceania
Oceania|hCoV-19/Australia/NSW2159/2020|EPI ISL 500637|B.1.5|Australia|2020-03-10	Oceania|hCoV-19/Australia/VIC170/2020|EPI ISL 419867|B.1.5|Australia|2020-03-18	0.0001007625	Oceania
Oceania|hCoV-19/Australia/VIC29/2020|EPI ISL 419748|B.1.1|Australia|2020-03-10	Oceania|hCoV-19/Australia/VIC170/2020|EPI ISL 419867|B.1.5|Australia|2020-03-18	0.0002687554	Oceania
Oceania|hCoV-19/Australia/NSW2139/2020|EPI ISL 500627|B.4|Australia|2020-03-10	Oceania|hCoV-19/Australia/VIC170/2020|EPI ISL 419867|B.1.5|Australia|2020-03-18	0.0005040434	Oceania
Oceania|hCoV-19/New Zealand/20VR0712/2020|EPI ISL 456163|B.1.1|New Zealand|2020-03-11	Oceania|hCoV-19/Australia/VIC170/2020|EPI ISL 419867|B.1.5|Australia|2020-03-18	0.0002015448	Oceania
Oceania|hCoV-19/Australia/QLDID921/2020|EPI ISL 417033|B.6|Australia|2020-03-11	Oceania|hCoV-19/Australia/VIC170/2020|EPI ISL 419867|B.1.5|Australia|2020-03-18	0.0004031461	Oceania
Oceania|hCoV-19/Australia/VIC44/2020|EPI ISL 419767|B.1|Australia|2020-03-11	Oceania|hCoV-19/Australia/VIC170/2020|EPI ISL 419867|B.1.5|Australia|2020-03-18	0.0001343476	Oceania
Oceania|hCoV-19/Australia/VIC39/2020|EPI ISL 419757|B.1|Australia|2020-03-11	Oceania|hCoV-19/Australia/VIC170/2020|EPI ISL 419867|B.1.5|Australia|2020-03-18	0.0002351404	Oceania
Oceania|hCoV-19/Australia/QLDID920/2020|EPI ISL 417032|B.1.5|Australia|2020-03-11	Oceania|hCoV-19/Australia/VIC170/2020|EPI ISL 419867|B.1.5|Australia|2020-03-18	0.0001007558	Oceania
Oceania|hCoV-19/Australia/VIC45/2020|EPI ISL 419802|B.1.1|Australia|2020-03-11	Oceania|hCoV-19/Australia/VIC170/2020|EPI ISL 419867|B.1.5|Australia|2020-03-18	0.0002015448	Oceania
Oceania|hCoV-19/Australia/NSW40/2020|EPI ISL 417398|B.4|Australia|2020-03-11	Oceania|hCoV-19/Australia/VIC170/2020|EPI ISL 419867|B.1.5|Australia|2020-03-18	0.0004763575	Oceania
Oceania|hCoV-19/Australia/NSW52/2020|EPI ISL 417405|B|Australia|2020-03-11	Oceania|hCoV-19/Australia/VIC170/2020|EPI ISL 419867|B.1.5|Australia|2020-03-18	0.0003402034	Oceania
Oceania|hCoV-19/Australia/NSW39/2020|EPI ISL 417397|B.1.5|Australia|2020-03-11	Oceania|hCoV-19/Australia/VIC170/2020|EPI ISL 419867|B.1.5|Australia|2020-03-18	0.0001020337	Oceania
Oceania|hCoV-19/Australia/NSW102/2020|EPI ISL 427656|B.1.5|Australia|2020-03-11	Oceania|hCoV-19/Australia/VIC170/2020|EPI ISL 419867|B.1.5|Australia|2020-03-18	0.0001020372	Oceania
Oceania|hCoV-19/Australia/NSW34/2020|EPI ISL 427655|B.4|Australia|2020-03-11	Oceania|hCoV-19/Australia/VIC170/2020|EPI ISL 419867|B.1.5|Australia|2020-03-18	0.0004423328	Oceania
Oceania|hCoV-19/Australia/VIC38/2020|EPI ISL 419756|B.1.6|Australia|2020-03-11	Oceania|hCoV-19/Australia/VIC170/2020|EPI ISL 419867|B.1.5|Australia|2020-03-18	0.0001343482	Oceania
Oceania|hCoV-19/Australia/NSW218/2020|EPI ISL 427665|B.3|Australia|2020-03-11	Oceania|hCoV-19/Australia/VIC170/2020|EPI ISL 419867|B.1.5|Australia|2020-03-18	0.0003402305	Oceania
Oceania|hCoV-19/Australia/VIC43/2020|EPI ISL 419763|B.1.1|Australia|2020-03-11	Oceania|hCoV-19/Australia/VIC170/2020|EPI ISL 419867|B.1.5|Australia|2020-03-18	0.0002351748	Oceania
Oceania|hCoV-19/Australia/NSW2156/2020|EPI ISL 500634|B.39|Australia|2020-03-11	Oceania|hCoV-19/Australia/VIC170/2020|EPI ISL 419867|B.1.5|Australia|2020-03-18	0.0004704308	Oceania
Oceania|hCoV-19/Australia/TAS124/2020|EPI ISL 522589|B|Australia|2020-03-11	Oceania|hCoV-19/Australia/VIC170/2020|EPI ISL 419867|B.1.5|Australia|2020-03-18	0.0003784928	Oceania
Oceania|hCoV-19/New Zealand/CoV002/2020|EPI ISL 417212|B.31|New Zealand|2020-03-11	Oceania|hCoV-19/Australia/VIC170/2020|EPI ISL 419867|B.1.5|Australia|2020-03-18	0.0004721751	Oceania
Oceania|hCoV-19/Australia/VIC50/2020|EPI ISL 419766|B.1|Australia|2020-03-12	Oceania|hCoV-19/Australia/VIC170/2020|EPI ISL 419867|B.1.5|Australia|2020-03-18	0.0001679409	Oceania
Oceania|hCoV-19/Australia/VIC55/2020|EPI ISL 419776|B|Australia|2020-03-12	Oceania|hCoV-19/Australia/VIC170/2020|EPI ISL 419867|B.1.5|Australia|2020-03-18	0.0004031461	Oceania
Oceania|hCoV-19/Australia/VIC52/2020|EPI ISL 419768|B.1.1.71|Australia|2020-03-12	Oceania|hCoV-19/Australia/VIC170/2020|EPI ISL 419867|B.1.5|Australia|2020-03-18	0.0003023357	Oceania
Oceania|hCoV-19/Australia/VIC58/2020|EPI ISL 419784|B.4|Australia|2020-03-12	Oceania|hCoV-19/Australia/VIC170/2020|EPI ISL 419867|B.1.5|Australia|2020-03-18	0.0004031577	Oceania
Oceania|hCoV-19/Australia/VIC54/2020|EPI ISL 419770|B.1|Australia|2020-03-12	Oceania|hCoV-19/Australia/VIC170/2020|EPI ISL 419867|B.1.5|Australia|2020-03-18	0.0001343476	Oceania
Oceania|hCoV-19/Australia/VIC47/2020|EPI ISL 419759|B.40|Australia|2020-03-12	Oceania|hCoV-19/Australia/VIC170/2020|EPI ISL 419867|B.1.5|Australia|2020-03-18	0.0005712677	Oceania
Oceania|hCoV-19/Australia/NSW50/2020|EPI ISL 417404|B.1.1|Australia|2020-03-12	Oceania|hCoV-19/Australia/VIC170/2020|EPI ISL 419867|B.1.5|Australia|2020-03-18	0.0002381234	Oceania
Oceania|hCoV-19/Australia/NSW254/2020|EPI ISL 451519|B.4|Australia|2020-03-12	Oceania|hCoV-19/Australia/VIC170/2020|EPI ISL 419867|B.1.5|Australia|2020-03-18	0.0005444434	Oceania
Oceania|hCoV-19/Australia/VIC48/2020|EPI ISL 419762|B.1|Australia|2020-03-12	Oceania|hCoV-19/Australia/VIC170/2020|EPI ISL 419867|B.1.5|Australia|2020-03-18	0.0001679464	Oceania
Oceania|hCoV-19/Australia/NSW2158/2020|EPI ISL 500636|B.1.5|Australia|2020-03-12	Oceania|hCoV-19/Australia/VIC170/2020|EPI ISL 419867|B.1.5|Australia|2020-03-18	0.0001343566	Oceania
Oceania|hCoV-19/Australia/VIC49/2020|EPI ISL 419764|B.1|Australia|2020-03-12	Oceania|hCoV-19/Australia/VIC170/2020|EPI ISL 419867|B.1.5|Australia|2020-03-18	0.0002016009	Oceania
Oceania|hCoV-19/New Zealand/20VR0334/2020|EPI ISL 456157|B.1|New Zealand|2020-03-12	Oceania|hCoV-19/Australia/VIC170/2020|EPI ISL 419867|B.1.5|Australia|2020-03-18	0.0002053845	Oceania
Oceania|hCoV-19/Australia/VIC62/2020|EPI ISL 419774|B.1|Australia|2020-03-13	Oceania|hCoV-19/Australia/VIC170/2020|EPI ISL 419867|B.1.5|Australia|2020-03-18	0.0001343476	Oceania
Oceania|hCoV-19/Australia/NSW2011/2020|EPI ISL 500598|B.4|Australia|2020-03-13	Oceania|hCoV-19/Australia/VIC170/2020|EPI ISL 419867|B.1.5|Australia|2020-03-18	0.0005712741	Oceania
Oceania|hCoV-19/Australia/VIC66/2020|EPI ISL 419780|B.4|Australia|2020-03-13	Oceania|hCoV-19/Australia/VIC170/2020|EPI ISL 419867|B.1.5|Australia|2020-03-18	0.0004031577	Oceania
Oceania|hCoV-19/Australia/VIC70/2020|EPI ISL 419786|B|Australia|2020-03-13	Oceania|hCoV-19/Australia/VIC170/2020|EPI ISL 419867|B.1.5|Australia|2020-03-18	0.0003695430	Oceania
Oceania|hCoV-19/Australia/WA02/2020|EPI ISL 420532|B.1.98|Australia|2020-03-13	Oceania|hCoV-19/Australia/VIC170/2020|EPI ISL 419867|B.1.5|Australia|2020-03-18	0.0001345516	Oceania
Oceania|hCoV-19/Australia/NSW45/2020|EPI ISL 417401|B.6|Australia|2020-03-13	Oceania|hCoV-19/Australia/VIC170/2020|EPI ISL 419867|B.1.5|Australia|2020-03-18	0.0003742315	Oceania
Oceania|hCoV-19/Australia/NSW47/2020|EPI ISL 417402|B.1.5|Australia|2020-03-13	Oceania|hCoV-19/Australia/VIC170/2020|EPI ISL 419867|B.1.5|Australia|2020-03-18	0.0001700731	Oceania
Oceania|hCoV-19/Australia/NSW607/2020|EPI ISL 490017|B.40|Australia|2020-03-13	Oceania|hCoV-19/Australia/VIC170/2020|EPI ISL 419867|B.1.5|Australia|2020-03-18	0.0003402150	Oceania
Oceania|hCoV-19/Australia/NSW592/2020|EPI ISL 478704|B.1.5|Australia|2020-03-13	Oceania|hCoV-19/Australia/VIC170/2020|EPI ISL 419867|B.1.5|Australia|2020-03-18	0.0001020372	Oceania
Oceania|hCoV-19/Australia/NSW2147/2020|EPI ISL 500628|B.1.5|Australia|2020-03-13	Oceania|hCoV-19/Australia/VIC170/2020|EPI ISL 419867|B.1.5|Australia|2020-03-18	0.0001007671	Oceania
Oceania|hCoV-19/Australia/VIC64/2020|EPI ISL 419778|B.1|Australia|2020-03-13	Oceania|hCoV-19/Australia/VIC170/2020|EPI ISL 419867|B.1.5|Australia|2020-03-18	0.0002356125	Oceania
Oceania|hCoV-19/Australia/VIC61/2020|EPI ISL 419773|B|Australia|2020-03-13	Oceania|hCoV-19/Australia/VIC170/2020|EPI ISL 419867|B.1.5|Australia|2020-03-18	0.0004059190	Oceania
Oceania|hCoV-19/Australia/VIC63/2020|EPI ISL 419775|B.1|Australia|2020-03-13	Oceania|hCoV-19/Australia/VIC170/2020|EPI ISL 419867|B.1.5|Australia|2020-03-18	0.0001353842	Oceania
Oceania|hCoV-19/Australia/VIC82/2020|EPI ISL 419794|B.40|Australia|2020-03-14	Oceania|hCoV-19/Australia/VIC170/2020|EPI ISL 419867|B.1.5|Australia|2020-03-18	0.0004367630	Oceania
Oceania|hCoV-19/Australia/VIC83/2020|EPI ISL 419799|B|Australia|2020-03-14	Oceania|hCoV-19/Australia/VIC170/2020|EPI ISL 419867|B.1.5|Australia|2020-03-18	0.0004033087	Oceania
Oceania|hCoV-19/Australia/VIC80/2020|EPI ISL 419792|B.40|Australia|2020-03-14	Oceania|hCoV-19/Australia/VIC170/2020|EPI ISL 419867|B.1.5|Australia|2020-03-18	0.0004031577	Oceania
Oceania|hCoV-19/Australia/NSW2005/2020|EPI ISL 500597|B.1|Australia|2020-03-14	Oceania|hCoV-19/Australia/VIC170/2020|EPI ISL 419867|B.1.5|Australia|2020-03-18	0.0001679457	Oceania
Oceania|hCoV-19/Australia/VIC84/2020|EPI ISL 419803|B.39|Australia|2020-03-14	Oceania|hCoV-19/Australia/VIC170/2020|EPI ISL 419867|B.1.5|Australia|2020-03-18	0.0004703916	Oceania
Oceania|hCoV-19/Australia/VIC78/2020|EPI ISL 419790|B|Australia|2020-03-14	Oceania|hCoV-19/Australia/VIC170/2020|EPI ISL 419867|B.1.5|Australia|2020-03-18	0.0003023575	Oceania
Oceania|hCoV-19/Australia/QLDID923/2020|EPI ISL 418801|B.1|Australia|2020-03-14	Oceania|hCoV-19/Australia/VIC170/2020|EPI ISL 419867|B.1.5|Australia|2020-03-18	0.0001343476	Oceania
Oceania|hCoV-19/Australia/WA03/2020|EPI ISL 420533|B.1|Australia|2020-03-14	Oceania|hCoV-19/Australia/VIC170/2020|EPI ISL 419867|B.1.5|Australia|2020-03-18	0.0001682007	Oceania
Oceania|hCoV-19/Australia/WA01/2020|EPI ISL 420531|B.1.98|Australia|2020-03-14	Oceania|hCoV-19/Australia/VIC170/2020|EPI ISL 419867|B.1.5|Australia|2020-03-18	0.0001681930	Oceania
Oceania|hCoV-19/Australia/NSW54/2020|EPI ISL 417407|B.1.1|Australia|2020-03-14	Oceania|hCoV-19/Australia/VIC170/2020|EPI ISL 419867|B.1.5|Australia|2020-03-18	0.0002041015	Oceania
Oceania|hCoV-19/Australia/NSW48/2020|EPI ISL 417403|B.6|Australia|2020-03-14	Oceania|hCoV-19/Australia/VIC170/2020|EPI ISL 419867|B.1.5|Australia|2020-03-18	0.0003742315	Oceania
Oceania|hCoV-19/Australia/NSW256/2020|EPI ISL 451521|B.4|Australia|2020-03-14	Oceania|hCoV-19/Australia/VIC170/2020|EPI ISL 419867|B.1.5|Australia|2020-03-18	0.0004423121	Oceania
Oceania|hCoV-19/Australia/NSW583/2020|EPI ISL 478695|B.40|Australia|2020-03-14	Oceania|hCoV-19/Australia/VIC170/2020|EPI ISL 419867|B.1.5|Australia|2020-03-18	0.0003402150	Oceania
Oceania|hCoV-19/Australia/NSW582/2020|EPI ISL 478694|B.40|Australia|2020-03-14	Oceania|hCoV-19/Australia/VIC170/2020|EPI ISL 419867|B.1.5|Australia|2020-03-18	0.0003742442	Oceania
Oceania|hCoV-19/Australia/VIC79/2020|EPI ISL 419791|B.40|Australia|2020-03-14	Oceania|hCoV-19/Australia/VIC170/2020|EPI ISL 419867|B.1.5|Australia|2020-03-18	0.0003695553	Oceania
Oceania|hCoV-19/Australia/NSW2146/2020|EPI ISL 509503|B.40|Australia|2020-03-14	Oceania|hCoV-19/Australia/VIC170/2020|EPI ISL 419867|B.1.5|Australia|2020-03-18	0.0003695555	Oceania
Oceania|hCoV-19/Australia/VIC81/2020|EPI ISL 419793|B.40|Australia|2020-03-14	Oceania|hCoV-19/Australia/VIC170/2020|EPI ISL 419867|B.1.5|Australia|2020-03-18	0.0003695555	Oceania
Oceania|hCoV-19/Australia/SAP215/2020|EPI ISL 468001|B.1.1|Australia|2020-03-14	Oceania|hCoV-19/Australia/VIC170/2020|EPI ISL 419867|B.1.5|Australia|2020-03-18	0.0002016125	Oceania
Oceania|hCoV-19/Australia/VIC87/2020|EPI ISL 419797|B.40|Australia|2020-03-15	Oceania|hCoV-19/Australia/VIC170/2020|EPI ISL 419867|B.1.5|Australia|2020-03-18	0.0004367631	Oceania
Oceania|hCoV-19/Australia/NSW2144/2020|EPI ISL 527008|B.39|Australia|2020-03-15	Oceania|hCoV-19/Australia/VIC170/2020|EPI ISL 419867|B.1.5|Australia|2020-03-18	0.0004703916	Oceania
Oceania|hCoV-19/Australia/SAP111/2020|EPI ISL 451131|B.1.1|Australia|2020-03-15	Oceania|hCoV-19/Australia/VIC170/2020|EPI ISL 419867|B.1.5|Australia|2020-03-18	0.0002015448	Oceania
Oceania|hCoV-19/Australia/VIC90/2020|EPI ISL 419801|B.1.1|Australia|2020-03-15	Oceania|hCoV-19/Australia/VIC170/2020|EPI ISL 419867|B.1.5|Australia|2020-03-18	0.0002351471	Oceania
Oceania|hCoV-19/Australia/NSW2004/2020|EPI ISL 500596|B.1.5|Australia|2020-03-15	Oceania|hCoV-19/Australia/VIC170/2020|EPI ISL 419867|B.1.5|Australia|2020-03-18	0.0002015239	Oceania
Oceania|hCoV-19/Australia/VIC89/2020|EPI ISL 419800|B.1|Australia|2020-03-15	Oceania|hCoV-19/Australia/VIC170/2020|EPI ISL 419867|B.1.5|Australia|2020-03-18	0.0002015390	Oceania
Oceania|hCoV-19/New Zealand/20VR0276/2020|EPI ISL 416539|A|New Zealand|2020-03-15	Oceania|hCoV-19/Australia/VIC170/2020|EPI ISL 419867|B.1.5|Australia|2020-03-18	0.0004367430	Oceania
Oceania|hCoV-19/Australia/ACT0082/2020|EPI ISL 498542|B.1.1|Australia|2020-03-15	Oceania|hCoV-19/Australia/VIC170/2020|EPI ISL 419867|B.1.5|Australia|2020-03-18	0.0002351404	Oceania
Oceania|hCoV-19/Australia/VIC92/2020|EPI ISL 419809|B.1.5|Australia|2020-03-15	Oceania|hCoV-19/Australia/VIC170/2020|EPI ISL 419867|B.1.5|Australia|2020-03-18	0.0001007558	Oceania
Oceania|hCoV-19/Australia/NSW112/2020|EPI ISL 427666|B.1.5|Australia|2020-03-15	Oceania|hCoV-19/Australia/VIC170/2020|EPI ISL 419867|B.1.5|Australia|2020-03-18	0.0001700789	Oceania
Oceania|hCoV-19/Australia/VIC91/2020|EPI ISL 419804|B.1.5|Australia|2020-03-15	Oceania|hCoV-19/Australia/VIC170/2020|EPI ISL 419867|B.1.5|Australia|2020-03-18	0.0001679605	Oceania
Oceania|hCoV-19/Australia/SAP220/2020|EPI ISL 467995|B.1.5|Australia|2020-03-15	Oceania|hCoV-19/Australia/VIC170/2020|EPI ISL 419867|B.1.5|Australia|2020-03-18	0.0001014845	Oceania
Oceania|hCoV-19/Australia/VIC09/2020|EPI ISL 416515|B|Australia|2020-03-15	Oceania|hCoV-19/Australia/VIC170/2020|EPI ISL 419867|B.1.5|Australia|2020-03-18	0.0004067116	Oceania
Oceania|hCoV-19/Australia/VIC93/2020|EPI ISL 419815|B.3|Australia|2020-03-15	Oceania|hCoV-19/Australia/VIC170/2020|EPI ISL 419867|B.1.5|Australia|2020-03-18	0.0003396716	Oceania
Oceania|hCoV-19/Australia/SAP410/2020|EPI ISL 492175|B.6|Australia|2020-03-15	Oceania|hCoV-19/Australia/VIC170/2020|EPI ISL 419867|B.1.5|Australia|2020-03-18	0.0005265843	Oceania
Oceania|hCoV-19/Australia/SAP439/2020|EPI ISL 508130|B.6|Australia|2020-03-16	Oceania|hCoV-19/Australia/VIC170/2020|EPI ISL 419867|B.1.5|Australia|2020-03-18	0.0004031458	Oceania
Oceania|hCoV-19/Australia/VIC97/2020|EPI ISL 419808|B.4|Australia|2020-03-16	Oceania|hCoV-19/Australia/VIC170/2020|EPI ISL 419867|B.1.5|Australia|2020-03-18	0.0004031577	Oceania
Oceania|hCoV-19/Australia/VIC99/2020|EPI ISL 419811|B.1|Australia|2020-03-16	Oceania|hCoV-19/Australia/VIC170/2020|EPI ISL 419867|B.1.5|Australia|2020-03-18	0.0003023410	Oceania
Oceania|hCoV-19/Australia/VIC141/2020|EPI ISL 419838|B.1.5|Australia|2020-03-16	Oceania|hCoV-19/Australia/VIC170/2020|EPI ISL 419867|B.1.5|Australia|2020-03-18	0.0001007558	Oceania
Oceania|hCoV-19/Australia/SAP112/2020|EPI ISL 468016|B.1.1|Australia|2020-03-16	Oceania|hCoV-19/Australia/VIC170/2020|EPI ISL 419867|B.1.5|Australia|2020-03-18	0.0002015448	Oceania
Oceania|hCoV-19/Australia/VIC142/2020|EPI ISL 419839|B.1|Australia|2020-03-16	Oceania|hCoV-19/Australia/VIC170/2020|EPI ISL 419867|B.1.5|Australia|2020-03-18	0.0002015425	Oceania
Oceania|hCoV-19/Australia/NSW2151/2020|EPI ISL 500631|B|Australia|2020-03-16	Oceania|hCoV-19/Australia/VIC170/2020|EPI ISL 419867|B.1.5|Australia|2020-03-18	0.0002687297	Oceania
Oceania|hCoV-19/Australia/NSW2149/2020|EPI ISL 500630|B.1.1.10|Australia|2020-03-16	Oceania|hCoV-19/Australia/VIC170/2020|EPI ISL 419867|B.1.5|Australia|2020-03-18	0.0002687451	Oceania
Oceania|hCoV-19/New Zealand/20VR0993/2020|EPI ISL 456176|B|New Zealand|2020-03-16	Oceania|hCoV-19/Australia/VIC170/2020|EPI ISL 419867|B.1.5|Australia|2020-03-18	0.0003023436	Oceania
Oceania|hCoV-19/Australia/VIC143/2020|EPI ISL 419840|B.1.1|Australia|2020-03-16	Oceania|hCoV-19/Australia/VIC170/2020|EPI ISL 419867|B.1.5|Australia|2020-03-18	0.0002687374	Oceania
Oceania|hCoV-19/Australia/VIC96/2020|EPI ISL 419807|B|Australia|2020-03-16	Oceania|hCoV-19/Australia/VIC170/2020|EPI ISL 419867|B.1.5|Australia|2020-03-18	0.0002687444	Oceania
Oceania|hCoV-19/Australia/NSW58/2020|EPI ISL 417410|B.40|Australia|2020-03-16	Oceania|hCoV-19/Australia/VIC170/2020|EPI ISL 419867|B.1.5|Australia|2020-03-18	0.0003742424	Oceania
Oceania|hCoV-19/Australia/NSW57/2020|EPI ISL 417409|B.40|Australia|2020-03-16	Oceania|hCoV-19/Australia/VIC170/2020|EPI ISL 419867|B.1.5|Australia|2020-03-18	0.0004423048	Oceania
Oceania|hCoV-19/Australia/NSW104/2020|EPI ISL 427677|B.1.5|Australia|2020-03-16	Oceania|hCoV-19/Australia/VIC170/2020|EPI ISL 419867|B.1.5|Australia|2020-03-18	0.0001020372	Oceania
Oceania|hCoV-19/Australia/NSW75/2020|EPI ISL 427703|B.40|Australia|2020-03-16	Oceania|hCoV-19/Australia/VIC170/2020|EPI ISL 419867|B.1.5|Australia|2020-03-18	0.0003402150	Oceania
Oceania|hCoV-19/Australia/NSW88/2020|EPI ISL 427702|B.40|Australia|2020-03-16	Oceania|hCoV-19/Australia/VIC170/2020|EPI ISL 419867|B.1.5|Australia|2020-03-18	0.0004082940	Oceania
Oceania|hCoV-19/Australia/NSW158/2020|EPI ISL 427735|B.1.1|Australia|2020-03-16	Oceania|hCoV-19/Australia/VIC170/2020|EPI ISL 419867|B.1.5|Australia|2020-03-18	0.0002381315	Oceania
Oceania|hCoV-19/Australia/NSW111/2020|EPI ISL 427661|B.1.5|Australia|2020-03-16	Oceania|hCoV-19/Australia/VIC170/2020|EPI ISL 419867|B.1.5|Australia|2020-03-18	0.0001700789	Oceania
Oceania|hCoV-19/Australia/VIC146/2020|EPI ISL 419843|B.40|Australia|2020-03-17	Oceania|hCoV-19/Australia/VIC170/2020|EPI ISL 419867|B.1.5|Australia|2020-03-18	0.0004031460	Oceania
Oceania|hCoV-19/Australia/VIC327/2020|EPI ISL 426637|B.40|Australia|2020-03-17	Oceania|hCoV-19/Australia/VIC170/2020|EPI ISL 419867|B.1.5|Australia|2020-03-18	0.0003695430	Oceania
Oceania|hCoV-19/Australia/VIC157/2020|EPI ISL 419854|B.1|Australia|2020-03-17	Oceania|hCoV-19/Australia/VIC170/2020|EPI ISL 419867|B.1.5|Australia|2020-03-18	0.0002015390	Oceania
Oceania|hCoV-19/Australia/VIC151/2020|EPI ISL 419848|B|Australia|2020-03-17	Oceania|hCoV-19/Australia/VIC170/2020|EPI ISL 419867|B.1.5|Australia|2020-03-18	0.0004703699	Oceania
Oceania|hCoV-19/Australia/VIC154/2020|EPI ISL 419851|B.1.5|Australia|2020-03-17	Oceania|hCoV-19/Australia/VIC170/2020|EPI ISL 419867|B.1.5|Australia|2020-03-18	0.0001679380	Oceania
Oceania|hCoV-19/Australia/VIC144/2020|EPI ISL 419841|B.1.1|Australia|2020-03-17	Oceania|hCoV-19/Australia/VIC170/2020|EPI ISL 419867|B.1.5|Australia|2020-03-18	0.0002351404	Oceania
Oceania|hCoV-19/Australia/VIC148/2020|EPI ISL 419845|B.1|Australia|2020-03-17	Oceania|hCoV-19/Australia/VIC170/2020|EPI ISL 419867|B.1.5|Australia|2020-03-18	0.0001679409	Oceania
Oceania|hCoV-19/Australia/VIC153/2020|EPI ISL 419850|B.1.1|Australia|2020-03-17	Oceania|hCoV-19/Australia/VIC170/2020|EPI ISL 419867|B.1.5|Australia|2020-03-18	0.0002687374	Oceania
Oceania|hCoV-19/Australia/VIC152/2020|EPI ISL 419849|B|Australia|2020-03-17	Oceania|hCoV-19/Australia/VIC170/2020|EPI ISL 419867|B.1.5|Australia|2020-03-18	0.0003695430	Oceania
Oceania|hCoV-19/Australia/VIC106/2020|EPI ISL 419820|B.1.5|Australia|2020-03-17	Oceania|hCoV-19/Australia/VIC170/2020|EPI ISL 419867|B.1.5|Australia|2020-03-18	0.0002015297	Oceania
Oceania|hCoV-19/Australia/VIC329/2020|EPI ISL 426639|B.1.5|Australia|2020-03-17	Oceania|hCoV-19/Australia/VIC170/2020|EPI ISL 419867|B.1.5|Australia|2020-03-18	0.0001679486	Oceania
Oceania|hCoV-19/Australia/VIC149/2020|EPI ISL 419846|B.1|Australia|2020-03-17	Oceania|hCoV-19/Australia/VIC170/2020|EPI ISL 419867|B.1.5|Australia|2020-03-18	0.0002351486	Oceania
Oceania|hCoV-19/Australia/VIC156/2020|EPI ISL 419853|B.1.1|Australia|2020-03-17	Oceania|hCoV-19/Australia/VIC170/2020|EPI ISL 419867|B.1.5|Australia|2020-03-18	0.0002015448	Oceania
Oceania|hCoV-19/Australia/VIC155/2020|EPI ISL 419852|B.1|Australia|2020-03-17	Oceania|hCoV-19/Australia/VIC170/2020|EPI ISL 419867|B.1.5|Australia|2020-03-18	0.0002015332	Oceania
Oceania|hCoV-19/Australia/VIC105/2020|EPI ISL 419819|B.1.255|Australia|2020-03-17	Oceania|hCoV-19/Australia/VIC170/2020|EPI ISL 419867|B.1.5|Australia|2020-03-18	0.0002015332	Oceania
Oceania|hCoV-19/New Zealand/20VR0994/2020|EPI ISL 456177|B.31|New Zealand|2020-03-17	Oceania|hCoV-19/Australia/VIC170/2020|EPI ISL 419867|B.1.5|Australia|2020-03-18	0.0004706265	Oceania
Oceania|hCoV-19/Australia/NSW62/2020|EPI ISL 417412|B.3|Australia|2020-03-17	Oceania|hCoV-19/Australia/VIC170/2020|EPI ISL 419867|B.1.5|Australia|2020-03-18	0.0003061659	Oceania
Oceania|hCoV-19/Australia/SAP181/2020|EPI ISL 492122|B.1|Australia|2020-03-18	Oceania|hCoV-19/Australia/VIC170/2020|EPI ISL 419867|B.1.5|Australia|2020-03-18	0.0002015424	Oceania
Oceania|hCoV-19/Australia/QLDID924/2020|EPI ISL 418802|B.1.1|Australia|2020-03-18	Oceania|hCoV-19/Australia/VIC170/2020|EPI ISL 419867|B.1.5|Australia|2020-03-18	0.0002351404	Oceania
Oceania|hCoV-19/Australia/VIC174/2020|EPI ISL 419871|B.1.5|Australia|2020-03-18	Oceania|hCoV-19/Australia/VIC170/2020|EPI ISL 419867|B.1.5|Australia|2020-03-18	0.0001007558	Oceania
Oceania|hCoV-19/Australia/VIC166/2020|EPI ISL 419863|B.1|Australia|2020-03-18	Oceania|hCoV-19/Australia/VIC170/2020|EPI ISL 419867|B.1.5|Australia|2020-03-18	0.0002351445	Oceania
Oceania|hCoV-19/Australia/SAP159/2020|EPI ISL 492116|B.1.1|Australia|2020-03-18	Oceania|hCoV-19/Australia/VIC170/2020|EPI ISL 419867|B.1.5|Australia|2020-03-18	0.0003023636	Oceania
Oceania|hCoV-19/Australia/NSW02/2020|EPI ISL 408976|B|Australia|2020-01-22	Oceania|hCoV-19/Australia/VIC163/2020|EPI ISL 419860|B.1.1|Australia|2020-03-18	0.0003700910	Oceania
Oceania|hCoV-19/Australia/NSW01/2020|EPI ISL 407893|A|Australia|2020-01-24	Oceania|hCoV-19/Australia/VIC163/2020|EPI ISL 419860|B.1.1|Australia|2020-03-18	0.0003695643	Oceania
Oceania|hCoV-19/Australia/NSW04/2020|EPI ISL 417030|A|Australia|2020-01-24	Oceania|hCoV-19/Australia/VIC163/2020|EPI ISL 419860|B.1.1|Australia|2020-03-18	0.0004703834	Oceania
Oceania|hCoV-19/Australia/VIC02/2020|EPI ISL 416410|B|Australia|2020-01-24	Oceania|hCoV-19/Australia/VIC163/2020|EPI ISL 419860|B.1.1|Australia|2020-03-18	0.0003729893	Oceania
Oceania|hCoV-19/Australia/VIC01/2020|EPI ISL 406844|B|Australia|2020-01-25	Oceania|hCoV-19/Australia/VIC163/2020|EPI ISL 419860|B.1.1|Australia|2020-03-18	0.0004033418	Oceania
Oceania|hCoV-19/Australia/NSW03/2020|EPI ISL 408977|B|Australia|2020-01-25	Oceania|hCoV-19/Australia/VIC163/2020|EPI ISL 419860|B.1.1|Australia|2020-03-18	0.0003359761	Oceania
Oceania|hCoV-19/Australia/NSW2153/2020|EPI ISL 509505|B.1.5|Australia|2020-01-25	Oceania|hCoV-19/Australia/VIC163/2020|EPI ISL 419860|B.1.1|Australia|2020-03-18	0.0002015734	Oceania
Oceania|hCoV-19/Australia/QLD01/2020|EPI ISL 407894|A|Australia|2020-01-28	Oceania|hCoV-19/Australia/VIC163/2020|EPI ISL 419860|B.1.1|Australia|2020-03-18	0.0004368007	Oceania
Oceania|hCoV-19/Australia/VPRL014/2020|EPI ISL 455603|B.1|Australia|2020-01-30	Oceania|hCoV-19/Australia/VIC163/2020|EPI ISL 419860|B.1.1|Australia|2020-03-18	0.0003695642	Oceania
Oceania|hCoV-19/Australia/QLD02/2020|EPI ISL 407896|A|Australia|2020-01-30	Oceania|hCoV-19/Australia/VIC163/2020|EPI ISL 419860|B.1.1|Australia|2020-03-18	0.0005040215	Oceania
Oceania|hCoV-19/Australia/SA01/2020|EPI ISL 480778|B.1|Australia|2020-01-30	Oceania|hCoV-19/Australia/VIC163/2020|EPI ISL 419860|B.1.1|Australia|2020-03-18	0.0003700615	Oceania
Oceania|hCoV-19/Australia/SA04/2020|EPI ISL 480781|B.1|Australia|2020-01-30	Oceania|hCoV-19/Australia/VIC163/2020|EPI ISL 419860|B.1.1|Australia|2020-03-18	0.0003717746	Oceania
Oceania|hCoV-19/Australia/VIC13/2020|EPI ISL 419733|B|Australia|2020-01-31	Oceania|hCoV-19/Australia/VIC163/2020|EPI ISL 419860|B.1.1|Australia|2020-03-18	0.0004373612	Oceania
Oceania|hCoV-19/Australia/VIC14/2020|EPI ISL 419734|B|Australia|2020-02-02	Oceania|hCoV-19/Australia/VIC163/2020|EPI ISL 419860|B.1.1|Australia|2020-03-18	0.0003413613	Oceania
Oceania|hCoV-19/Australia/QLD03/2020|EPI ISL 410717|A|Australia|2020-02-05	Oceania|hCoV-19/Australia/VIC163/2020|EPI ISL 419860|B.1.1|Australia|2020-03-18	0.0004704104	Oceania
Oceania|hCoV-19/Australia/QLD04/2020|EPI ISL 410718|A|Australia|2020-02-05	Oceania|hCoV-19/Australia/VIC163/2020|EPI ISL 419860|B.1.1|Australia|2020-03-18	0.0004368007	Oceania
Oceania|hCoV-19/Australia/VIC07/2020|EPI ISL 416415|A|Australia|2020-02-08	Oceania|hCoV-19/Australia/VIC163/2020|EPI ISL 419860|B.1.1|Australia|2020-03-18	0.0004704104	Oceania
Oceania|hCoV-19/Australia/SAP097/2020|EPI ISL 468039|B|Australia|2020-02-22	Oceania|hCoV-19/Australia/VIC163/2020|EPI ISL 419860|B.1.1|Australia|2020-03-18	0.0004032064	Oceania
Oceania|hCoV-19/Australia/WA11/2020|EPI ISL 420456|B|Australia|2020-02-22	Oceania|hCoV-19/Australia/VIC163/2020|EPI ISL 419860|B.1.1|Australia|2020-03-18	0.0004032285	Oceania
Oceania|hCoV-19/Australia/WA34/2020|EPI ISL 470851|B|Australia|2020-02-27	Oceania|hCoV-19/Australia/VIC163/2020|EPI ISL 419860|B.1.1|Australia|2020-03-18	0.0004031878	Oceania
Oceania|hCoV-19/New Zealand/20VR0174/2020|EPI ISL 413490|B.4|New Zealand|2020-02-27	Oceania|hCoV-19/Australia/VIC163/2020|EPI ISL 419860|B.1.1|Australia|2020-03-18	0.0004705328	Oceania
Oceania|hCoV-19/Australia/NSW05/2020|EPI ISL 412975|B.4|Australia|2020-02-28	Oceania|hCoV-19/Australia/VIC163/2020|EPI ISL 419860|B.1.1|Australia|2020-03-18	0.0005040824	Oceania
Oceania|hCoV-19/Australia/QLDID922/2020|EPI ISL 418799|B|Australia|2020-02-28	Oceania|hCoV-19/Australia/VIC163/2020|EPI ISL 419860|B.1.1|Australia|2020-03-18	0.0004703969	Oceania
Oceania|hCoV-19/Australia/NSW09/2020|EPI ISL 413595|B.4|Australia|2020-02-28	Oceania|hCoV-19/Australia/VIC163/2020|EPI ISL 419860|B.1.1|Australia|2020-03-18	0.0005445074	Oceania
Oceania|hCoV-19/Australia/NSW08/2020|EPI ISL 413594|B|Australia|2020-02-28	Oceania|hCoV-19/Australia/VIC163/2020|EPI ISL 419860|B.1.1|Australia|2020-03-18	0.0003062088	Oceania
Oceania|hCoV-19/Australia/NSW10/2020|EPI ISL 413596|B|Australia|2020-02-28	Oceania|hCoV-19/Australia/VIC163/2020|EPI ISL 419860|B.1.1|Australia|2020-03-18	0.0003062192	Oceania
Oceania|hCoV-19/Australia/NSW219/2020|EPI ISL 427643|B|Australia|2020-02-28	Oceania|hCoV-19/Australia/VIC163/2020|EPI ISL 419860|B.1.1|Australia|2020-03-18	0.0003062297	Oceania
Oceania|hCoV-19/Australia/NSW07/2020|EPI ISL 413214|B.4|Australia|2020-02-29	Oceania|hCoV-19/Australia/VIC163/2020|EPI ISL 419860|B.1.1|Australia|2020-03-18	0.0004704537	Oceania
Oceania|hCoV-19/Australia/QLD09/2020|EPI ISL 414414|B.4|Australia|2020-02-29	Oceania|hCoV-19/Australia/VIC163/2020|EPI ISL 419860|B.1.1|Australia|2020-03-18	0.0005040680	Oceania
Oceania|hCoV-19/Australia/NSW06/2020|EPI ISL 413213|B.4|Australia|2020-02-29	Oceania|hCoV-19/Australia/VIC163/2020|EPI ISL 419860|B.1.1|Australia|2020-03-18	0.0005376929	Oceania
Oceania|hCoV-19/New Zealand/20VR0189/2020|EPI ISL 416519|B.1.1|New Zealand|2020-03-02	Oceania|hCoV-19/Australia/VIC163/2020|EPI ISL 419860|B.1.1|Australia|2020-03-18	0.0000671722	Oceania
Oceania|hCoV-19/Australia/VIC04/2020|EPI ISL 416412|B.4|Australia|2020-03-02	Oceania|hCoV-19/Australia/VIC163/2020|EPI ISL 419860|B.1.1|Australia|2020-03-18	0.0006049293	Oceania
Oceania|hCoV-19/Australia/NSW11/2020|EPI ISL 413597|B.4|Australia|2020-03-02	Oceania|hCoV-19/Australia/VIC163/2020|EPI ISL 419860|B.1.1|Australia|2020-03-18	0.0004423719	Oceania
Oceania|hCoV-19/Australia/NSW217/2020|EPI ISL 427644|B.4|Australia|2020-03-02	Oceania|hCoV-19/Australia/VIC163/2020|EPI ISL 419860|B.1.1|Australia|2020-03-18	0.0004423870	Oceania
Oceania|hCoV-19/Australia/SAP098/2020|EPI ISL 483066|B.4|Australia|2020-03-03	Oceania|hCoV-19/Australia/VIC163/2020|EPI ISL 419860|B.1.1|Australia|2020-03-18	0.0005377424	Oceania
Oceania|hCoV-19/Australia/NSW15/2020|EPI ISL 417383|B.4|Australia|2020-03-03	Oceania|hCoV-19/Australia/VIC163/2020|EPI ISL 419860|B.1.1|Australia|2020-03-18	0.0005376835	Oceania
Oceania|hCoV-19/New Zealand/20VR1109/2020|EPI ISL 456190|B.31|New Zealand|2020-03-03	Oceania|hCoV-19/Australia/VIC163/2020|EPI ISL 419860|B.1.1|Australia|2020-03-18	0.0006722216	Oceania
Oceania|hCoV-19/Australia/NSW14/2020|EPI ISL 413600|B.4|Australia|2020-03-03	Oceania|hCoV-19/Australia/VIC163/2020|EPI ISL 419860|B.1.1|Australia|2020-03-18	0.0004423770	Oceania
Oceania|hCoV-19/Australia/NSW22/2020|EPI ISL 427649|B.4|Australia|2020-03-03	Oceania|hCoV-19/Australia/VIC163/2020|EPI ISL 419860|B.1.1|Australia|2020-03-18	0.0004764404	Oceania
Oceania|hCoV-19/Australia/VPRL004/2020|EPI ISL 455596|B.4|Australia|2020-03-03	Oceania|hCoV-19/Australia/VIC163/2020|EPI ISL 419860|B.1.1|Australia|2020-03-18	0.0005377785	Oceania
Oceania|hCoV-19/Australia/SAP217/2020|EPI ISL 483073|B|Australia|2020-03-03	Oceania|hCoV-19/Australia/VIC163/2020|EPI ISL 419860|B.1.1|Australia|2020-03-18	0.0004415046	Oceania
Oceania|hCoV-19/Australia/SAP099/2020|EPI ISL 468038|B.4|Australia|2020-03-04	Oceania|hCoV-19/Australia/VIC163/2020|EPI ISL 419860|B.1.1|Australia|2020-03-18	0.0005713894	Oceania
Oceania|hCoV-19/Australia/NSW21/2020|EPI ISL 417386|B.4|Australia|2020-03-04	Oceania|hCoV-19/Australia/VIC163/2020|EPI ISL 419860|B.1.1|Australia|2020-03-18	0.0005040912	Oceania
Oceania|hCoV-19/Australia/WA06/2020|EPI ISL 420534|B.1.98|Australia|2020-03-04	Oceania|hCoV-19/Australia/VIC163/2020|EPI ISL 419860|B.1.1|Australia|2020-03-18	0.0002355151	Oceania
Oceania|hCoV-19/Australia/NSW12/2020|EPI ISL 413598|B.4|Australia|2020-03-04	Oceania|hCoV-19/Australia/VIC163/2020|EPI ISL 419860|B.1.1|Australia|2020-03-18	0.0005445074	Oceania
Oceania|hCoV-19/Australia/NSW23/2020|EPI ISL 427650|B.4|Australia|2020-03-04	Oceania|hCoV-19/Australia/VIC163/2020|EPI ISL 419860|B.1.1|Australia|2020-03-18	0.0004764182	Oceania
Oceania|hCoV-19/Australia/NSW65/2020|EPI ISL 427645|B.4|Australia|2020-03-04	Oceania|hCoV-19/Australia/VIC163/2020|EPI ISL 419860|B.1.1|Australia|2020-03-18	0.0005104586	Oceania
Oceania|hCoV-19/Australia/NSW13/2020|EPI ISL 413599|B.4|Australia|2020-03-04	Oceania|hCoV-19/Australia/VIC163/2020|EPI ISL 419860|B.1.1|Australia|2020-03-18	0.0004764182	Oceania
Oceania|hCoV-19/New Zealand/20VR0195/2020|EPI ISL 534335|B.1.1|New Zealand|2020-03-04	Oceania|hCoV-19/Australia/VIC163/2020|EPI ISL 419860|B.1.1|Australia|2020-03-18	0.0000684525	Oceania
Oceania|hCoV-19/Australia/NSW25/2020|EPI ISL 417388|B.6|Australia|2020-03-05	Oceania|hCoV-19/Australia/VIC163/2020|EPI ISL 419860|B.1.1|Australia|2020-03-18	0.0005376527	Oceania
Oceania|hCoV-19/Australia/NSW18/2020|EPI ISL 417384|B.4|Australia|2020-03-05	Oceania|hCoV-19/Australia/VIC163/2020|EPI ISL 419860|B.1.1|Australia|2020-03-18	0.0005376681	Oceania
Oceania|hCoV-19/Australia/NSW66/2020|EPI ISL 427646|B.4|Australia|2020-03-05	Oceania|hCoV-19/Australia/VIC163/2020|EPI ISL 419860|B.1.1|Australia|2020-03-18	0.0005104586	Oceania
Oceania|hCoV-19/Australia/TAS54/2020|EPI ISL 522729|B.4|Australia|2020-03-05	Oceania|hCoV-19/Australia/VIC163/2020|EPI ISL 419860|B.1.1|Australia|2020-03-18	0.0005074754	Oceania
Oceania|hCoV-19/New Zealand/20VR0206/2020|EPI ISL 416526|B.4|New Zealand|2020-03-05	Oceania|hCoV-19/Australia/VIC163/2020|EPI ISL 419860|B.1.1|Australia|2020-03-18	0.0005136813	Oceania
Oceania|hCoV-19/Australia/NSW24/2020|EPI ISL 417387|B.4|Australia|2020-03-06	Oceania|hCoV-19/Australia/VIC163/2020|EPI ISL 419860|B.1.1|Australia|2020-03-18	0.0005376930	Oceania
Oceania|hCoV-19/Australia/NSW19/2020|EPI ISL 417385|B.4|Australia|2020-03-06	Oceania|hCoV-19/Australia/VIC163/2020|EPI ISL 419860|B.1.1|Australia|2020-03-18	0.0005376835	Oceania
Oceania|hCoV-19/Australia/NSW155/2020|EPI ISL 427647|B.1.1|Australia|2020-03-06	Oceania|hCoV-19/Australia/VIC163/2020|EPI ISL 419860|B.1.1|Australia|2020-03-18	0.0000680265	Oceania
Oceania|hCoV-19/Australia/NSW33/2020|EPI ISL 427654|B.4|Australia|2020-03-06	Oceania|hCoV-19/Australia/VIC163/2020|EPI ISL 419860|B.1.1|Australia|2020-03-18	0.0004764405	Oceania
Oceania|hCoV-19/Australia/VPRL002/2020|EPI ISL 455595|B|Australia|2020-03-06	Oceania|hCoV-19/Australia/VIC163/2020|EPI ISL 419860|B.1.1|Australia|2020-03-18	0.0004368598	Oceania
Oceania|hCoV-19/Australia/VIC06/2020|EPI ISL 416414|B.4|Australia|2020-03-06	Oceania|hCoV-19/Australia/VIC163/2020|EPI ISL 419860|B.1.1|Australia|2020-03-18	0.0005128625	Oceania
Oceania|hCoV-19/Australia/VIC18/2020|EPI ISL 419737|B.40|Australia|2020-03-07	Oceania|hCoV-19/Australia/VIC163/2020|EPI ISL 419860|B.1.1|Australia|2020-03-18	0.0006386189	Oceania
Oceania|hCoV-19/Australia/NSW27/2020|EPI ISL 417390|B.1.1|Australia|2020-03-08	Oceania|hCoV-19/Australia/VIC163/2020|EPI ISL 419860|B.1.1|Australia|2020-03-18	0.0001343500	Oceania
Oceania|hCoV-19/Australia/NSW28/2020|EPI ISL 417391|B.4|Australia|2020-03-08	Oceania|hCoV-19/Australia/VIC163/2020|EPI ISL 419860|B.1.1|Australia|2020-03-18	0.0006049467	Oceania
Oceania|hCoV-19/Australia/NSW35/2020|EPI ISL 417393|B.4|Australia|2020-03-08	Oceania|hCoV-19/Australia/VIC163/2020|EPI ISL 419860|B.1.1|Australia|2020-03-18	0.0005785512	Oceania
Oceania|hCoV-19/Australia/NSW29/2020|EPI ISL 427651|B|Australia|2020-03-08	Oceania|hCoV-19/Australia/VIC163/2020|EPI ISL 419860|B.1.1|Australia|2020-03-18	0.0004083368	Oceania
Oceania|hCoV-19/Australia/NSW153/2020|EPI ISL 427653|B.1.1|Australia|2020-03-08	Oceania|hCoV-19/Australia/VIC163/2020|EPI ISL 419860|B.1.1|Australia|2020-03-18	0.0000680265	Oceania
Oceania|hCoV-19/Australia/NSW375/2020|EPI ISL 451635|B.4|Australia|2020-03-08	Oceania|hCoV-19/Australia/VIC163/2020|EPI ISL 419860|B.1.1|Australia|2020-03-18	0.0005785708	Oceania
Oceania|hCoV-19/Australia/NSW252/2020|EPI ISL 451517|B.4|Australia|2020-03-08	Oceania|hCoV-19/Australia/VIC163/2020|EPI ISL 419860|B.1.1|Australia|2020-03-18	0.0005104586	Oceania
Oceania|hCoV-19/Australia/VIC19/2020|EPI ISL 419738|B.39|Australia|2020-03-08	Oceania|hCoV-19/Australia/VIC163/2020|EPI ISL 419860|B.1.1|Australia|2020-03-18	0.0005768508	Oceania
Oceania|hCoV-19/Australia/NSW26/2020|EPI ISL 417389|B.4|Australia|2020-03-09	Oceania|hCoV-19/Australia/VIC163/2020|EPI ISL 419860|B.1.1|Australia|2020-03-18	0.0006049533	Oceania
Oceania|hCoV-19/Australia/VIC23/2020|EPI ISL 419743|B.40|Australia|2020-03-09	Oceania|hCoV-19/Australia/VIC163/2020|EPI ISL 419860|B.1.1|Australia|2020-03-18	0.0006049467	Oceania
Oceania|hCoV-19/Australia/VIC21/2020|EPI ISL 419740|B.40|Australia|2020-03-09	Oceania|hCoV-19/Australia/VIC163/2020|EPI ISL 419860|B.1.1|Australia|2020-03-18	0.0006385679	Oceania
Oceania|hCoV-19/Australia/VIC22/2020|EPI ISL 419742|B.1|Australia|2020-03-09	Oceania|hCoV-19/Australia/VIC163/2020|EPI ISL 419860|B.1.1|Australia|2020-03-18	0.0003023775	Oceania
Oceania|hCoV-19/Australia/NSW154/2020|EPI ISL 427652|B.1.1|Australia|2020-03-09	Oceania|hCoV-19/Australia/VIC163/2020|EPI ISL 419860|B.1.1|Australia|2020-03-18	0.0000680265	Oceania
Oceania|hCoV-19/Australia/NSW2155/2020|EPI ISL 500633|B.4|Australia|2020-03-09	Oceania|hCoV-19/Australia/VIC163/2020|EPI ISL 419860|B.1.1|Australia|2020-03-18	0.0005041016	Oceania
Oceania|hCoV-19/Australia/NSW2154/2020|EPI ISL 500632|B.1.1|Australia|2020-03-09	Oceania|hCoV-19/Australia/VIC163/2020|EPI ISL 419860|B.1.1|Australia|2020-03-18	0.0001007672	Oceania
Oceania|hCoV-19/Australia/VIC26/2020|EPI ISL 419745|B.3|Australia|2020-03-10	Oceania|hCoV-19/Australia/VIC163/2020|EPI ISL 419860|B.1.1|Australia|2020-03-18	0.0004031924	Oceania
Oceania|hCoV-19/Australia/NSW31/2020|EPI ISL 417392|B.4|Australia|2020-03-10	Oceania|hCoV-19/Australia/VIC163/2020|EPI ISL 419860|B.1.1|Australia|2020-03-18	0.0005376835	Oceania
Oceania|hCoV-19/Australia/VIC30/2020|EPI ISL 419749|B.4|Australia|2020-03-10	Oceania|hCoV-19/Australia/VIC163/2020|EPI ISL 419860|B.1.1|Australia|2020-03-18	0.0005040768	Oceania
Oceania|hCoV-19/Australia/VIC36/2020|EPI ISL 419765|B|Australia|2020-03-10	Oceania|hCoV-19/Australia/VIC163/2020|EPI ISL 419860|B.1.1|Australia|2020-03-18	0.0004704403	Oceania
Oceania|hCoV-19/Australia/VIC31/2020|EPI ISL 419750|B.1|Australia|2020-03-10	Oceania|hCoV-19/Australia/VIC163/2020|EPI ISL 419860|B.1.1|Australia|2020-03-18	0.0002351620	Oceania
Oceania|hCoV-19/Australia/NSW36/2020|EPI ISL 417394|B.40|Australia|2020-03-10	Oceania|hCoV-19/Australia/VIC163/2020|EPI ISL 419860|B.1.1|Australia|2020-03-18	0.0005104651	Oceania
Oceania|hCoV-19/Australia/NSW38/2020|EPI ISL 417396|B.6|Australia|2020-03-10	Oceania|hCoV-19/Australia/VIC163/2020|EPI ISL 419860|B.1.1|Australia|2020-03-18	0.0004764103	Oceania
Oceania|hCoV-19/Australia/NSW41/2020|EPI ISL 417399|B.40|Australia|2020-03-10	Oceania|hCoV-19/Australia/VIC163/2020|EPI ISL 419860|B.1.1|Australia|2020-03-18	0.0004083229	Oceania
Oceania|hCoV-19/Australia/NSW44/2020|EPI ISL 417400|B.6|Australia|2020-03-10	Oceania|hCoV-19/Australia/VIC163/2020|EPI ISL 419860|B.1.1|Australia|2020-03-18	0.0004763964	Oceania
Oceania|hCoV-19/Australia/NSW46/2020|EPI ISL 427658|B.3|Australia|2020-03-10	Oceania|hCoV-19/Australia/VIC163/2020|EPI ISL 419860|B.1.1|Australia|2020-03-18	0.0003744024	Oceania
Oceania|hCoV-19/Australia/NSW51/2020|EPI ISL 427660|B.40|Australia|2020-03-10	Oceania|hCoV-19/Australia/VIC163/2020|EPI ISL 419860|B.1.1|Australia|2020-03-18	0.0004083367	Oceania
Oceania|hCoV-19/Australia/NSW376/2020|EPI ISL 451636|B.4|Australia|2020-03-10	Oceania|hCoV-19/Australia/VIC163/2020|EPI ISL 419860|B.1.1|Australia|2020-03-18	0.0005104735	Oceania
Oceania|hCoV-19/Australia/NSW103/2020|EPI ISL 427657|B.1.5|Australia|2020-03-10	Oceania|hCoV-19/Australia/VIC163/2020|EPI ISL 419860|B.1.1|Australia|2020-03-18	0.0001700948	Oceania
Oceania|hCoV-19/Australia/NSW63/2020|EPI ISL 427664|B|Australia|2020-03-10	Oceania|hCoV-19/Australia/VIC163/2020|EPI ISL 419860|B.1.1|Australia|2020-03-18	0.0003402854	Oceania
Oceania|hCoV-19/Australia/NSW49/2020|EPI ISL 427659|B.6|Australia|2020-03-10	Oceania|hCoV-19/Australia/VIC163/2020|EPI ISL 419860|B.1.1|Australia|2020-03-18	0.0004764265	Oceania
Oceania|hCoV-19/Australia/NSW2159/2020|EPI ISL 500637|B.1.5|Australia|2020-03-10	Oceania|hCoV-19/Australia/VIC163/2020|EPI ISL 419860|B.1.1|Australia|2020-03-18	0.0001679695	Oceania
Oceania|hCoV-19/Australia/VIC29/2020|EPI ISL 419748|B.1.1|Australia|2020-03-10	Oceania|hCoV-19/Australia/VIC163/2020|EPI ISL 419860|B.1.1|Australia|2020-03-18	0.0001343590	Oceania
Oceania|hCoV-19/Australia/NSW2139/2020|EPI ISL 500627|B.4|Australia|2020-03-10	Oceania|hCoV-19/Australia/VIC163/2020|EPI ISL 419860|B.1.1|Australia|2020-03-18	0.0005713580	Oceania
Oceania|hCoV-19/New Zealand/20VR0712/2020|EPI ISL 456163|B.1.1|New Zealand|2020-03-11	Oceania|hCoV-19/Australia/VIC163/2020|EPI ISL 419860|B.1.1|Australia|2020-03-18	0.0000671722	Oceania
Oceania|hCoV-19/Australia/QLDID921/2020|EPI ISL 417033|B.6|Australia|2020-03-11	Oceania|hCoV-19/Australia/VIC163/2020|EPI ISL 419860|B.1.1|Australia|2020-03-18	0.0004704268	Oceania
Oceania|hCoV-19/Australia/VIC44/2020|EPI ISL 419767|B.1|Australia|2020-03-11	Oceania|hCoV-19/Australia/VIC163/2020|EPI ISL 419860|B.1.1|Australia|2020-03-18	0.0002015598	Oceania
Oceania|hCoV-19/Australia/VIC39/2020|EPI ISL 419757|B.1|Australia|2020-03-11	Oceania|hCoV-19/Australia/VIC163/2020|EPI ISL 419860|B.1.1|Australia|2020-03-18	0.0003023810	Oceania
Oceania|hCoV-19/Australia/QLDID920/2020|EPI ISL 417032|B.1.5|Australia|2020-03-11	Oceania|hCoV-19/Australia/VIC163/2020|EPI ISL 419860|B.1.1|Australia|2020-03-18	0.0001679583	Oceania
Oceania|hCoV-19/Australia/VIC45/2020|EPI ISL 419802|B.1.1|Australia|2020-03-11	Oceania|hCoV-19/Australia/VIC163/2020|EPI ISL 419860|B.1.1|Australia|2020-03-18	0.0000671722	Oceania
Oceania|hCoV-19/Australia/NSW40/2020|EPI ISL 417398|B.4|Australia|2020-03-11	Oceania|hCoV-19/Australia/VIC163/2020|EPI ISL 419860|B.1.1|Australia|2020-03-18	0.0005445137	Oceania
Oceania|hCoV-19/Australia/NSW52/2020|EPI ISL 417405|B|Australia|2020-03-11	Oceania|hCoV-19/Australia/VIC163/2020|EPI ISL 419860|B.1.1|Australia|2020-03-18	0.0004083229	Oceania
Oceania|hCoV-19/Australia/NSW39/2020|EPI ISL 417397|B.1.5|Australia|2020-03-11	Oceania|hCoV-19/Australia/VIC163/2020|EPI ISL 419860|B.1.1|Australia|2020-03-18	0.0001700890	Oceania
Oceania|hCoV-19/Australia/NSW102/2020|EPI ISL 427656|B.1.5|Australia|2020-03-11	Oceania|hCoV-19/Australia/VIC163/2020|EPI ISL 419860|B.1.1|Australia|2020-03-18	0.0001700948	Oceania
Oceania|hCoV-19/Australia/NSW34/2020|EPI ISL 427655|B.4|Australia|2020-03-11	Oceania|hCoV-19/Australia/VIC163/2020|EPI ISL 419860|B.1.1|Australia|2020-03-18	0.0005104826	Oceania
Oceania|hCoV-19/Australia/VIC38/2020|EPI ISL 419756|B.1.6|Australia|2020-03-11	Oceania|hCoV-19/Australia/VIC163/2020|EPI ISL 419860|B.1.1|Australia|2020-03-18	0.0002687586	Oceania
Oceania|hCoV-19/Australia/NSW218/2020|EPI ISL 427665|B.3|Australia|2020-03-11	Oceania|hCoV-19/Australia/VIC163/2020|EPI ISL 419860|B.1.1|Australia|2020-03-18	0.0004083554	Oceania
Oceania|hCoV-19/Australia/VIC43/2020|EPI ISL 419763|B.1.1|Australia|2020-03-11	Oceania|hCoV-19/Australia/VIC163/2020|EPI ISL 419860|B.1.1|Australia|2020-03-18	0.0001007752	Oceania
Oceania|hCoV-19/Australia/NSW2156/2020|EPI ISL 500634|B.39|Australia|2020-03-11	Oceania|hCoV-19/Australia/VIC163/2020|EPI ISL 419860|B.1.1|Australia|2020-03-18	0.0005377377	Oceania
Oceania|hCoV-19/Australia/TAS124/2020|EPI ISL 522589|B|Australia|2020-03-11	Oceania|hCoV-19/Australia/VIC163/2020|EPI ISL 419860|B.1.1|Australia|2020-03-18	0.0004473969	Oceania
Oceania|hCoV-19/New Zealand/CoV002/2020|EPI ISL 417212|B.31|New Zealand|2020-03-11	Oceania|hCoV-19/Australia/VIC163/2020|EPI ISL 419860|B.1.1|Australia|2020-03-18	0.0005397319	Oceania
Oceania|hCoV-19/Australia/VIC50/2020|EPI ISL 419766|B.1|Australia|2020-03-12	Oceania|hCoV-19/Australia/VIC163/2020|EPI ISL 419860|B.1.1|Australia|2020-03-18	0.0002351620	Oceania
Oceania|hCoV-19/Australia/VIC55/2020|EPI ISL 419776|B|Australia|2020-03-12	Oceania|hCoV-19/Australia/VIC163/2020|EPI ISL 419860|B.1.1|Australia|2020-03-18	0.0004704268	Oceania
Oceania|hCoV-19/Australia/VIC52/2020|EPI ISL 419768|B.1.1.71|Australia|2020-03-12	Oceania|hCoV-19/Australia/VIC163/2020|EPI ISL 419860|B.1.1|Australia|2020-03-18	0.0001679409	Oceania
Oceania|hCoV-19/Australia/VIC58/2020|EPI ISL 419784|B.4|Australia|2020-03-12	Oceania|hCoV-19/Australia/VIC163/2020|EPI ISL 419860|B.1.1|Australia|2020-03-18	0.0004704403	Oceania
Oceania|hCoV-19/Australia/VIC54/2020|EPI ISL 419770|B.1|Australia|2020-03-12	Oceania|hCoV-19/Australia/VIC163/2020|EPI ISL 419860|B.1.1|Australia|2020-03-18	0.0002015598	Oceania
Oceania|hCoV-19/Australia/VIC47/2020|EPI ISL 419759|B.40|Australia|2020-03-12	Oceania|hCoV-19/Australia/VIC163/2020|EPI ISL 419860|B.1.1|Australia|2020-03-18	0.0006385974	Oceania
Oceania|hCoV-19/Australia/NSW50/2020|EPI ISL 417404|B.1.1|Australia|2020-03-12	Oceania|hCoV-19/Australia/VIC163/2020|EPI ISL 419860|B.1.1|Australia|2020-03-18	0.0001020385	Oceania
Oceania|hCoV-19/Australia/NSW254/2020|EPI ISL 451519|B.4|Australia|2020-03-12	Oceania|hCoV-19/Australia/VIC163/2020|EPI ISL 419860|B.1.1|Australia|2020-03-18	0.0006126171	Oceania
Oceania|hCoV-19/Australia/VIC48/2020|EPI ISL 419762|B.1|Australia|2020-03-12	Oceania|hCoV-19/Australia/VIC163/2020|EPI ISL 419860|B.1.1|Australia|2020-03-18	0.0002351698	Oceania
Oceania|hCoV-19/Australia/NSW2158/2020|EPI ISL 500636|B.1.5|Australia|2020-03-12	Oceania|hCoV-19/Australia/VIC163/2020|EPI ISL 419860|B.1.1|Australia|2020-03-18	0.0002015734	Oceania
Oceania|hCoV-19/Australia/VIC49/2020|EPI ISL 419764|B.1|Australia|2020-03-12	Oceania|hCoV-19/Australia/VIC163/2020|EPI ISL 419860|B.1.1|Australia|2020-03-18	0.0002688524	Oceania
Oceania|hCoV-19/New Zealand/20VR0334/2020|EPI ISL 456157|B.1|New Zealand|2020-03-12	Oceania|hCoV-19/Australia/VIC163/2020|EPI ISL 419860|B.1.1|Australia|2020-03-18	0.0002738992	Oceania
Oceania|hCoV-19/Australia/VIC62/2020|EPI ISL 419774|B.1|Australia|2020-03-13	Oceania|hCoV-19/Australia/VIC163/2020|EPI ISL 419860|B.1.1|Australia|2020-03-18	0.0002015598	Oceania
Oceania|hCoV-19/Australia/NSW2011/2020|EPI ISL 500598|B.4|Australia|2020-03-13	Oceania|hCoV-19/Australia/VIC163/2020|EPI ISL 419860|B.1.1|Australia|2020-03-18	0.0006386046	Oceania
Oceania|hCoV-19/Australia/VIC66/2020|EPI ISL 419780|B.4|Australia|2020-03-13	Oceania|hCoV-19/Australia/VIC163/2020|EPI ISL 419860|B.1.1|Australia|2020-03-18	0.0004704403	Oceania
Oceania|hCoV-19/Australia/VIC70/2020|EPI ISL 419786|B|Australia|2020-03-13	Oceania|hCoV-19/Australia/VIC163/2020|EPI ISL 419860|B.1.1|Australia|2020-03-18	0.0004368159	Oceania
Oceania|hCoV-19/Australia/WA02/2020|EPI ISL 420532|B.1.98|Australia|2020-03-13	Oceania|hCoV-19/Australia/VIC163/2020|EPI ISL 419860|B.1.1|Australia|2020-03-18	0.0002018659	Oceania
Oceania|hCoV-19/Australia/NSW45/2020|EPI ISL 417401|B.6|Australia|2020-03-13	Oceania|hCoV-19/Australia/VIC163/2020|EPI ISL 419860|B.1.1|Australia|2020-03-18	0.0004423589	Oceania
Oceania|hCoV-19/Australia/NSW47/2020|EPI ISL 417402|B.1.5|Australia|2020-03-13	Oceania|hCoV-19/Australia/VIC163/2020|EPI ISL 419860|B.1.1|Australia|2020-03-18	0.0002381483	Oceania
Oceania|hCoV-19/Australia/NSW607/2020|EPI ISL 490017|B.40|Australia|2020-03-13	Oceania|hCoV-19/Australia/VIC163/2020|EPI ISL 419860|B.1.1|Australia|2020-03-18	0.0004083368	Oceania
Oceania|hCoV-19/Australia/NSW592/2020|EPI ISL 478704|B.1.5|Australia|2020-03-13	Oceania|hCoV-19/Australia/VIC163/2020|EPI ISL 419860|B.1.1|Australia|2020-03-18	0.0001700948	Oceania
Oceania|hCoV-19/Australia/NSW2147/2020|EPI ISL 500628|B.1.5|Australia|2020-03-13	Oceania|hCoV-19/Australia/VIC163/2020|EPI ISL 419860|B.1.1|Australia|2020-03-18	0.0002351777	Oceania
Oceania|hCoV-19/Australia/VIC64/2020|EPI ISL 419778|B.1|Australia|2020-03-13	Oceania|hCoV-19/Australia/VIC163/2020|EPI ISL 419860|B.1.1|Australia|2020-03-18	0.0003029882	Oceania
Oceania|hCoV-19/Australia/VIC61/2020|EPI ISL 419773|B|Australia|2020-03-13	Oceania|hCoV-19/Australia/VIC163/2020|EPI ISL 419860|B.1.1|Australia|2020-03-18	0.0004736632	Oceania
Oceania|hCoV-19/Australia/VIC63/2020|EPI ISL 419775|B.1|Australia|2020-03-13	Oceania|hCoV-19/Australia/VIC163/2020|EPI ISL 419860|B.1.1|Australia|2020-03-18	0.0002031153	Oceania
Oceania|hCoV-19/Australia/VIC82/2020|EPI ISL 419794|B.40|Australia|2020-03-14	Oceania|hCoV-19/Australia/VIC163/2020|EPI ISL 419860|B.1.1|Australia|2020-03-18	0.0005040534	Oceania
Oceania|hCoV-19/Australia/VIC83/2020|EPI ISL 419799|B|Australia|2020-03-14	Oceania|hCoV-19/Australia/VIC163/2020|EPI ISL 419860|B.1.1|Australia|2020-03-18	0.0004706165	Oceania
Oceania|hCoV-19/Australia/VIC80/2020|EPI ISL 419792|B.40|Australia|2020-03-14	Oceania|hCoV-19/Australia/VIC163/2020|EPI ISL 419860|B.1.1|Australia|2020-03-18	0.0004704403	Oceania
Oceania|hCoV-19/Australia/NSW2005/2020|EPI ISL 500597|B.1|Australia|2020-03-14	Oceania|hCoV-19/Australia/VIC163/2020|EPI ISL 419860|B.1.1|Australia|2020-03-18	0.0002351688	Oceania
Oceania|hCoV-19/Australia/VIC84/2020|EPI ISL 419803|B.39|Australia|2020-03-14	Oceania|hCoV-19/Australia/VIC163/2020|EPI ISL 419860|B.1.1|Australia|2020-03-18	0.0005376929	Oceania
Oceania|hCoV-19/Australia/VIC78/2020|EPI ISL 419790|B|Australia|2020-03-14	Oceania|hCoV-19/Australia/VIC163/2020|EPI ISL 419860|B.1.1|Australia|2020-03-18	0.0003696185	Oceania
Oceania|hCoV-19/Australia/QLDID923/2020|EPI ISL 418801|B.1|Australia|2020-03-14	Oceania|hCoV-19/Australia/VIC163/2020|EPI ISL 419860|B.1.1|Australia|2020-03-18	0.0002015598	Oceania
Oceania|hCoV-19/Australia/WA03/2020|EPI ISL 420533|B.1|Australia|2020-03-14	Oceania|hCoV-19/Australia/VIC163/2020|EPI ISL 419860|B.1.1|Australia|2020-03-18	0.0002355259	Oceania
Oceania|hCoV-19/Australia/WA01/2020|EPI ISL 420531|B.1.98|Australia|2020-03-14	Oceania|hCoV-19/Australia/VIC163/2020|EPI ISL 419860|B.1.1|Australia|2020-03-18	0.0002355151	Oceania
Oceania|hCoV-19/Australia/NSW54/2020|EPI ISL 417407|B.1.1|Australia|2020-03-14	Oceania|hCoV-19/Australia/VIC163/2020|EPI ISL 419860|B.1.1|Australia|2020-03-18	0.0000680242	Oceania
Oceania|hCoV-19/Australia/NSW48/2020|EPI ISL 417403|B.6|Australia|2020-03-14	Oceania|hCoV-19/Australia/VIC163/2020|EPI ISL 419860|B.1.1|Australia|2020-03-18	0.0004423589	Oceania
Oceania|hCoV-19/Australia/NSW256/2020|EPI ISL 451521|B.4|Australia|2020-03-14	Oceania|hCoV-19/Australia/VIC163/2020|EPI ISL 419860|B.1.1|Australia|2020-03-18	0.0005104586	Oceania
Oceania|hCoV-19/Australia/NSW583/2020|EPI ISL 478695|B.40|Australia|2020-03-14	Oceania|hCoV-19/Australia/VIC163/2020|EPI ISL 419860|B.1.1|Australia|2020-03-18	0.0004083368	Oceania
Oceania|hCoV-19/Australia/NSW582/2020|EPI ISL 478694|B.40|Australia|2020-03-14	Oceania|hCoV-19/Australia/VIC163/2020|EPI ISL 419860|B.1.1|Australia|2020-03-18	0.0004423740	Oceania
Oceania|hCoV-19/Australia/VIC79/2020|EPI ISL 419791|B.40|Australia|2020-03-14	Oceania|hCoV-19/Australia/VIC163/2020|EPI ISL 419860|B.1.1|Australia|2020-03-18	0.0004368304	Oceania
Oceania|hCoV-19/Australia/NSW2146/2020|EPI ISL 509503|B.40|Australia|2020-03-14	Oceania|hCoV-19/Australia/VIC163/2020|EPI ISL 419860|B.1.1|Australia|2020-03-18	0.0004368306	Oceania
Oceania|hCoV-19/Australia/VIC81/2020|EPI ISL 419793|B.40|Australia|2020-03-14	Oceania|hCoV-19/Australia/VIC163/2020|EPI ISL 419860|B.1.1|Australia|2020-03-18	0.0004368306	Oceania
Oceania|hCoV-19/Australia/SAP215/2020|EPI ISL 468001|B.1.1|Australia|2020-03-14	Oceania|hCoV-19/Australia/VIC163/2020|EPI ISL 419860|B.1.1|Australia|2020-03-18	0.0000671948	Oceania
Oceania|hCoV-19/Australia/VIC87/2020|EPI ISL 419797|B.40|Australia|2020-03-15	Oceania|hCoV-19/Australia/VIC163/2020|EPI ISL 419860|B.1.1|Australia|2020-03-18	0.0005040535	Oceania
Oceania|hCoV-19/Australia/NSW2144/2020|EPI ISL 527008|B.39|Australia|2020-03-15	Oceania|hCoV-19/Australia/VIC163/2020|EPI ISL 419860|B.1.1|Australia|2020-03-18	0.0005376929	Oceania
Oceania|hCoV-19/Australia/SAP111/2020|EPI ISL 451131|B.1.1|Australia|2020-03-15	Oceania|hCoV-19/Australia/VIC163/2020|EPI ISL 419860|B.1.1|Australia|2020-03-18	0.0000671722	Oceania
Oceania|hCoV-19/Australia/VIC90/2020|EPI ISL 419801|B.1.1|Australia|2020-03-15	Oceania|hCoV-19/Australia/VIC163/2020|EPI ISL 419860|B.1.1|Australia|2020-03-18	0.0001007633	Oceania
Oceania|hCoV-19/Australia/NSW2004/2020|EPI ISL 500596|B.1.5|Australia|2020-03-15	Oceania|hCoV-19/Australia/VIC163/2020|EPI ISL 419860|B.1.1|Australia|2020-03-18	0.0002687497	Oceania
Oceania|hCoV-19/Australia/VIC89/2020|EPI ISL 419800|B.1|Australia|2020-03-15	Oceania|hCoV-19/Australia/VIC163/2020|EPI ISL 419860|B.1.1|Australia|2020-03-18	0.0002687698	Oceania
Oceania|hCoV-19/New Zealand/20VR0276/2020|EPI ISL 416539|A|New Zealand|2020-03-15	Oceania|hCoV-19/Australia/VIC163/2020|EPI ISL 419860|B.1.1|Australia|2020-03-18	0.0005040303	Oceania
Oceania|hCoV-19/Australia/ACT0082/2020|EPI ISL 498542|B.1.1|Australia|2020-03-15	Oceania|hCoV-19/Australia/VIC163/2020|EPI ISL 419860|B.1.1|Australia|2020-03-18	0.0001007604	Oceania
Oceania|hCoV-19/Australia/VIC92/2020|EPI ISL 419809|B.1.5|Australia|2020-03-15	Oceania|hCoV-19/Australia/VIC163/2020|EPI ISL 419860|B.1.1|Australia|2020-03-18	0.0001679583	Oceania
Oceania|hCoV-19/Australia/NSW112/2020|EPI ISL 427666|B.1.5|Australia|2020-03-15	Oceania|hCoV-19/Australia/VIC163/2020|EPI ISL 419860|B.1.1|Australia|2020-03-18	0.0002381564	Oceania
Oceania|hCoV-19/Australia/VIC91/2020|EPI ISL 419804|B.1.5|Australia|2020-03-15	Oceania|hCoV-19/Australia/VIC163/2020|EPI ISL 419860|B.1.1|Australia|2020-03-18	0.0002351895	Oceania
Oceania|hCoV-19/Australia/SAP220/2020|EPI ISL 467995|B.1.5|Australia|2020-03-15	Oceania|hCoV-19/Australia/VIC163/2020|EPI ISL 419860|B.1.1|Australia|2020-03-18	0.0002368524	Oceania
Oceania|hCoV-19/Australia/VIC09/2020|EPI ISL 416515|B|Australia|2020-03-15	Oceania|hCoV-19/Australia/VIC163/2020|EPI ISL 419860|B.1.1|Australia|2020-03-18	0.0004745881	Oceania
Oceania|hCoV-19/Australia/VIC93/2020|EPI ISL 419815|B.3|Australia|2020-03-15	Oceania|hCoV-19/Australia/VIC163/2020|EPI ISL 419860|B.1.1|Australia|2020-03-18	0.0004076845	Oceania
Oceania|hCoV-19/Australia/SAP410/2020|EPI ISL 492175|B.6|Australia|2020-03-15	Oceania|hCoV-19/Australia/VIC163/2020|EPI ISL 419860|B.1.1|Australia|2020-03-18	0.0005969143	Oceania
Oceania|hCoV-19/Australia/SAP439/2020|EPI ISL 508130|B.6|Australia|2020-03-16	Oceania|hCoV-19/Australia/VIC163/2020|EPI ISL 419860|B.1.1|Australia|2020-03-18	0.0004704264	Oceania
Oceania|hCoV-19/Australia/VIC97/2020|EPI ISL 419808|B.4|Australia|2020-03-16	Oceania|hCoV-19/Australia/VIC163/2020|EPI ISL 419860|B.1.1|Australia|2020-03-18	0.0004704403	Oceania
Oceania|hCoV-19/Australia/VIC99/2020|EPI ISL 419811|B.1|Australia|2020-03-16	Oceania|hCoV-19/Australia/VIC163/2020|EPI ISL 419860|B.1.1|Australia|2020-03-18	0.0003695983	Oceania
Oceania|hCoV-19/Australia/VIC141/2020|EPI ISL 419838|B.1.5|Australia|2020-03-16	Oceania|hCoV-19/Australia/VIC163/2020|EPI ISL 419860|B.1.1|Australia|2020-03-18	0.0001679583	Oceania
Oceania|hCoV-19/Australia/SAP112/2020|EPI ISL 468016|B.1.1|Australia|2020-03-16	Oceania|hCoV-19/Australia/VIC163/2020|EPI ISL 419860|B.1.1|Australia|2020-03-18	0.0000671722	Oceania
Oceania|hCoV-19/Australia/VIC142/2020|EPI ISL 419839|B.1|Australia|2020-03-16	Oceania|hCoV-19/Australia/VIC163/2020|EPI ISL 419860|B.1.1|Australia|2020-03-18	0.0002687745	Oceania
Oceania|hCoV-19/Australia/NSW2151/2020|EPI ISL 500631|B|Australia|2020-03-16	Oceania|hCoV-19/Australia/VIC163/2020|EPI ISL 419860|B.1.1|Australia|2020-03-18	0.0003359761	Oceania
Oceania|hCoV-19/Australia/NSW2149/2020|EPI ISL 500630|B.1.1.10|Australia|2020-03-16	Oceania|hCoV-19/Australia/VIC163/2020|EPI ISL 419860|B.1.1|Australia|2020-03-18	0.0001343538	Oceania
Oceania|hCoV-19/New Zealand/20VR0993/2020|EPI ISL 456176|B|New Zealand|2020-03-16	Oceania|hCoV-19/Australia/VIC163/2020|EPI ISL 419860|B.1.1|Australia|2020-03-18	0.0003696015	Oceania
Oceania|hCoV-19/Australia/VIC143/2020|EPI ISL 419840|B.1.1|Australia|2020-03-16	Oceania|hCoV-19/Australia/VIC163/2020|EPI ISL 419860|B.1.1|Australia|2020-03-18	0.0001343500	Oceania
Oceania|hCoV-19/Australia/VIC96/2020|EPI ISL 419807|B|Australia|2020-03-16	Oceania|hCoV-19/Australia/VIC163/2020|EPI ISL 419860|B.1.1|Australia|2020-03-18	0.0003359945	Oceania
Oceania|hCoV-19/Australia/NSW58/2020|EPI ISL 417410|B.40|Australia|2020-03-16	Oceania|hCoV-19/Australia/VIC163/2020|EPI ISL 419860|B.1.1|Australia|2020-03-18	0.0004423719	Oceania
Oceania|hCoV-19/Australia/NSW57/2020|EPI ISL 417409|B.40|Australia|2020-03-16	Oceania|hCoV-19/Australia/VIC163/2020|EPI ISL 419860|B.1.1|Australia|2020-03-18	0.0005104502	Oceania
Oceania|hCoV-19/Australia/NSW104/2020|EPI ISL 427677|B.1.5|Australia|2020-03-16	Oceania|hCoV-19/Australia/VIC163/2020|EPI ISL 419860|B.1.1|Australia|2020-03-18	0.0001700948	Oceania
Oceania|hCoV-19/Australia/NSW75/2020|EPI ISL 427703|B.40|Australia|2020-03-16	Oceania|hCoV-19/Australia/VIC163/2020|EPI ISL 419860|B.1.1|Australia|2020-03-18	0.0004083368	Oceania
Oceania|hCoV-19/Australia/NSW88/2020|EPI ISL 427702|B.40|Australia|2020-03-16	Oceania|hCoV-19/Australia/VIC163/2020|EPI ISL 419860|B.1.1|Australia|2020-03-18	0.0004764350	Oceania
Oceania|hCoV-19/Australia/NSW158/2020|EPI ISL 427735|B.1.1|Australia|2020-03-16	Oceania|hCoV-19/Australia/VIC163/2020|EPI ISL 419860|B.1.1|Australia|2020-03-18	0.0001020419	Oceania
Oceania|hCoV-19/Australia/NSW111/2020|EPI ISL 427661|B.1.5|Australia|2020-03-16	Oceania|hCoV-19/Australia/VIC163/2020|EPI ISL 419860|B.1.1|Australia|2020-03-18	0.0002381564	Oceania
Oceania|hCoV-19/Australia/VIC146/2020|EPI ISL 419843|B.40|Australia|2020-03-17	Oceania|hCoV-19/Australia/VIC163/2020|EPI ISL 419860|B.1.1|Australia|2020-03-18	0.0004704266	Oceania
Oceania|hCoV-19/Australia/VIC327/2020|EPI ISL 426637|B.40|Australia|2020-03-17	Oceania|hCoV-19/Australia/VIC163/2020|EPI ISL 419860|B.1.1|Australia|2020-03-18	0.0004368159	Oceania
Oceania|hCoV-19/Australia/VIC157/2020|EPI ISL 419854|B.1|Australia|2020-03-17	Oceania|hCoV-19/Australia/VIC163/2020|EPI ISL 419860|B.1.1|Australia|2020-03-18	0.0002687698	Oceania
Oceania|hCoV-19/Australia/VIC151/2020|EPI ISL 419848|B|Australia|2020-03-17	Oceania|hCoV-19/Australia/VIC163/2020|EPI ISL 419860|B.1.1|Australia|2020-03-18	0.0005376681	Oceania
Oceania|hCoV-19/Australia/VIC154/2020|EPI ISL 419851|B.1.5|Australia|2020-03-17	Oceania|hCoV-19/Australia/VIC163/2020|EPI ISL 419860|B.1.1|Australia|2020-03-18	0.0002351580	Oceania
Oceania|hCoV-19/Australia/VIC144/2020|EPI ISL 419841|B.1.1|Australia|2020-03-17	Oceania|hCoV-19/Australia/VIC163/2020|EPI ISL 419860|B.1.1|Australia|2020-03-18	0.0001007604	Oceania
Oceania|hCoV-19/Australia/VIC148/2020|EPI ISL 419845|B.1|Australia|2020-03-17	Oceania|hCoV-19/Australia/VIC163/2020|EPI ISL 419860|B.1.1|Australia|2020-03-18	0.0002351620	Oceania
Oceania|hCoV-19/Australia/VIC153/2020|EPI ISL 419850|B.1.1|Australia|2020-03-17	Oceania|hCoV-19/Australia/VIC163/2020|EPI ISL 419860|B.1.1|Australia|2020-03-18	0.0001343500	Oceania
Oceania|hCoV-19/Australia/VIC152/2020|EPI ISL 419849|B|Australia|2020-03-17	Oceania|hCoV-19/Australia/VIC163/2020|EPI ISL 419860|B.1.1|Australia|2020-03-18	0.0004368159	Oceania
Oceania|hCoV-19/Australia/VIC106/2020|EPI ISL 419820|B.1.5|Australia|2020-03-17	Oceania|hCoV-19/Australia/VIC163/2020|EPI ISL 419860|B.1.1|Australia|2020-03-18	0.0002687575	Oceania
Oceania|hCoV-19/Australia/VIC329/2020|EPI ISL 426639|B.1.5|Australia|2020-03-17	Oceania|hCoV-19/Australia/VIC163/2020|EPI ISL 419860|B.1.1|Australia|2020-03-18	0.0002351729	Oceania
Oceania|hCoV-19/Australia/VIC149/2020|EPI ISL 419846|B.1|Australia|2020-03-17	Oceania|hCoV-19/Australia/VIC163/2020|EPI ISL 419860|B.1.1|Australia|2020-03-18	0.0003023915	Oceania
Oceania|hCoV-19/Australia/VIC156/2020|EPI ISL 419853|B.1.1|Australia|2020-03-17	Oceania|hCoV-19/Australia/VIC163/2020|EPI ISL 419860|B.1.1|Australia|2020-03-18	0.0000671722	Oceania
Oceania|hCoV-19/Australia/VIC155/2020|EPI ISL 419852|B.1|Australia|2020-03-17	Oceania|hCoV-19/Australia/VIC163/2020|EPI ISL 419860|B.1.1|Australia|2020-03-18	0.0002687621	Oceania
Oceania|hCoV-19/Australia/VIC105/2020|EPI ISL 419819|B.1.255|Australia|2020-03-17	Oceania|hCoV-19/Australia/VIC163/2020|EPI ISL 419860|B.1.1|Australia|2020-03-18	0.0002687621	Oceania
Oceania|hCoV-19/New Zealand/20VR0994/2020|EPI ISL 456177|B.31|New Zealand|2020-03-17	Oceania|hCoV-19/Australia/VIC163/2020|EPI ISL 419860|B.1.1|Australia|2020-03-18	0.0005379614	Oceania
Oceania|hCoV-19/Australia/NSW62/2020|EPI ISL 417412|B.3|Australia|2020-03-17	Oceania|hCoV-19/Australia/VIC163/2020|EPI ISL 419860|B.1.1|Australia|2020-03-18	0.0003742750	Oceania
Oceania|hCoV-19/Australia/SAP181/2020|EPI ISL 492122|B.1|Australia|2020-03-18	Oceania|hCoV-19/Australia/VIC163/2020|EPI ISL 419860|B.1.1|Australia|2020-03-18	0.0002687744	Oceania
Oceania|hCoV-19/Australia/QLDID924/2020|EPI ISL 418802|B.1.1|Australia|2020-03-18	Oceania|hCoV-19/Australia/VIC163/2020|EPI ISL 419860|B.1.1|Australia|2020-03-18	0.0001007604	Oceania
Oceania|hCoV-19/Australia/VIC174/2020|EPI ISL 419871|B.1.5|Australia|2020-03-18	Oceania|hCoV-19/Australia/VIC163/2020|EPI ISL 419860|B.1.1|Australia|2020-03-18	0.0001679583	Oceania
Oceania|hCoV-19/Australia/VIC166/2020|EPI ISL 419863|B.1|Australia|2020-03-18	Oceania|hCoV-19/Australia/VIC163/2020|EPI ISL 419860|B.1.1|Australia|2020-03-18	0.0003023862	Oceania
Oceania|hCoV-19/Australia/SAP159/2020|EPI ISL 492116|B.1.1|Australia|2020-03-18	Oceania|hCoV-19/Australia/VIC163/2020|EPI ISL 419860|B.1.1|Australia|2020-03-18	0.0001679564	Oceania
Oceania|hCoV-19/Australia/VIC170/2020|EPI ISL 419867|B.1.5|Australia|2020-03-18	Oceania|hCoV-19/Australia/VIC163/2020|EPI ISL 419860|B.1.1|Australia|2020-03-18	0.0002687497	Oceania
Oceania|hCoV-19/Australia/NSW02/2020|EPI ISL 408976|B|Australia|2020-01-22	Oceania|hCoV-19/Australia/VIC176/2020|EPI ISL 419873|B.31|Australia|2020-03-18	0.0002691375	Oceania
Oceania|hCoV-19/Australia/NSW01/2020|EPI ISL 407893|A|Australia|2020-01-24	Oceania|hCoV-19/Australia/VIC176/2020|EPI ISL 419873|B.31|Australia|2020-03-18	0.0002687544	Oceania
Oceania|hCoV-19/Australia/NSW04/2020|EPI ISL 417030|A|Australia|2020-01-24	Oceania|hCoV-19/Australia/VIC176/2020|EPI ISL 419873|B.31|Australia|2020-03-18	0.0003695601	Oceania
Oceania|hCoV-19/Australia/VIC02/2020|EPI ISL 416410|B|Australia|2020-01-24	Oceania|hCoV-19/Australia/VIC176/2020|EPI ISL 419873|B.31|Australia|2020-03-18	0.0002034064	Oceania
Oceania|hCoV-19/Australia/VIC01/2020|EPI ISL 406844|B|Australia|2020-01-25	Oceania|hCoV-19/Australia/VIC176/2020|EPI ISL 419873|B.31|Australia|2020-03-18	0.0002352343	Oceania
Oceania|hCoV-19/Australia/NSW03/2020|EPI ISL 408977|B|Australia|2020-01-25	Oceania|hCoV-19/Australia/VIC176/2020|EPI ISL 419873|B.31|Australia|2020-03-18	0.0001679535	Oceania
Oceania|hCoV-19/Australia/NSW2153/2020|EPI ISL 509505|B.1.5|Australia|2020-01-25	Oceania|hCoV-19/Australia/VIC176/2020|EPI ISL 419873|B.31|Australia|2020-03-18	0.0003696061	Oceania
Oceania|hCoV-19/Australia/QLD01/2020|EPI ISL 407894|A|Australia|2020-01-28	Oceania|hCoV-19/Australia/VIC176/2020|EPI ISL 419873|B.31|Australia|2020-03-18	0.0003359761	Oceania
Oceania|hCoV-19/Australia/VPRL014/2020|EPI ISL 455603|B.1|Australia|2020-01-30	Oceania|hCoV-19/Australia/VIC176/2020|EPI ISL 419873|B.31|Australia|2020-03-18	0.0003359568	Oceania
Oceania|hCoV-19/Australia/QLD02/2020|EPI ISL 407896|A|Australia|2020-01-30	Oceania|hCoV-19/Australia/VIC176/2020|EPI ISL 419873|B.31|Australia|2020-03-18	0.0004031879	Oceania
Oceania|hCoV-19/Australia/SA01/2020|EPI ISL 480778|B.1|Australia|2020-01-30	Oceania|hCoV-19/Australia/VIC176/2020|EPI ISL 419873|B.31|Australia|2020-03-18	0.0003364088	Oceania
Oceania|hCoV-19/Australia/SA04/2020|EPI ISL 480781|B.1|Australia|2020-01-30	Oceania|hCoV-19/Australia/VIC176/2020|EPI ISL 419873|B.31|Australia|2020-03-18	0.0003379661	Oceania
Oceania|hCoV-19/Australia/VIC13/2020|EPI ISL 419733|B|Australia|2020-01-31	Oceania|hCoV-19/Australia/VIC176/2020|EPI ISL 419873|B.31|Australia|2020-03-18	0.0003364072	Oceania
Oceania|hCoV-19/Australia/VIC14/2020|EPI ISL 419734|B|Australia|2020-02-02	Oceania|hCoV-19/Australia/VIC176/2020|EPI ISL 419873|B.31|Australia|2020-03-18	0.0002389352	Oceania
Oceania|hCoV-19/Australia/QLD03/2020|EPI ISL 410717|A|Australia|2020-02-05	Oceania|hCoV-19/Australia/VIC176/2020|EPI ISL 419873|B.31|Australia|2020-03-18	0.0003695812	Oceania
Oceania|hCoV-19/Australia/QLD04/2020|EPI ISL 410718|A|Australia|2020-02-05	Oceania|hCoV-19/Australia/VIC176/2020|EPI ISL 419873|B.31|Australia|2020-03-18	0.0003359761	Oceania
Oceania|hCoV-19/Australia/VIC07/2020|EPI ISL 416415|A|Australia|2020-02-08	Oceania|hCoV-19/Australia/VIC176/2020|EPI ISL 419873|B.31|Australia|2020-03-18	0.0003695813	Oceania
Oceania|hCoV-19/Australia/SAP097/2020|EPI ISL 468039|B|Australia|2020-02-22	Oceania|hCoV-19/Australia/VIC176/2020|EPI ISL 419873|B.31|Australia|2020-03-18	0.0002351553	Oceania
Oceania|hCoV-19/Australia/WA11/2020|EPI ISL 420456|B|Australia|2020-02-22	Oceania|hCoV-19/Australia/VIC176/2020|EPI ISL 419873|B.31|Australia|2020-03-18	0.0003023715	Oceania
Oceania|hCoV-19/Australia/WA34/2020|EPI ISL 470851|B|Australia|2020-02-27	Oceania|hCoV-19/Australia/VIC176/2020|EPI ISL 419873|B.31|Australia|2020-03-18	0.0002351445	Oceania
Oceania|hCoV-19/New Zealand/20VR0174/2020|EPI ISL 413490|B.4|New Zealand|2020-02-27	Oceania|hCoV-19/Australia/VIC176/2020|EPI ISL 419873|B.31|Australia|2020-03-18	0.0003024231	Oceania
Oceania|hCoV-19/Australia/NSW05/2020|EPI ISL 412975|B.4|Australia|2020-02-28	Oceania|hCoV-19/Australia/VIC176/2020|EPI ISL 419873|B.31|Australia|2020-03-18	0.0003359857	Oceania
Oceania|hCoV-19/Australia/QLDID922/2020|EPI ISL 418799|B|Australia|2020-02-28	Oceania|hCoV-19/Australia/VIC176/2020|EPI ISL 419873|B.31|Australia|2020-03-18	0.0003695707	Oceania
Oceania|hCoV-19/Australia/NSW09/2020|EPI ISL 413595|B.4|Australia|2020-02-28	Oceania|hCoV-19/Australia/VIC176/2020|EPI ISL 419873|B.31|Australia|2020-03-18	0.0004083038	Oceania
Oceania|hCoV-19/Australia/NSW08/2020|EPI ISL 413594|B|Australia|2020-02-28	Oceania|hCoV-19/Australia/VIC176/2020|EPI ISL 419873|B.31|Australia|2020-03-18	0.0002381498	Oceania
Oceania|hCoV-19/Australia/NSW10/2020|EPI ISL 413596|B|Australia|2020-02-28	Oceania|hCoV-19/Australia/VIC176/2020|EPI ISL 419873|B.31|Australia|2020-03-18	0.0002381579	Oceania
Oceania|hCoV-19/Australia/NSW219/2020|EPI ISL 427643|B|Australia|2020-02-28	Oceania|hCoV-19/Australia/VIC176/2020|EPI ISL 419873|B.31|Australia|2020-03-18	0.0002381660	Oceania
Oceania|hCoV-19/Australia/NSW07/2020|EPI ISL 413214|B.4|Australia|2020-02-29	Oceania|hCoV-19/Australia/VIC176/2020|EPI ISL 419873|B.31|Australia|2020-03-18	0.0003023722	Oceania
Oceania|hCoV-19/Australia/QLD09/2020|EPI ISL 414414|B.4|Australia|2020-02-29	Oceania|hCoV-19/Australia/VIC176/2020|EPI ISL 419873|B.31|Australia|2020-03-18	0.0003359761	Oceania
Oceania|hCoV-19/Australia/NSW06/2020|EPI ISL 413213|B.4|Australia|2020-02-29	Oceania|hCoV-19/Australia/VIC176/2020|EPI ISL 419873|B.31|Australia|2020-03-18	0.0003695877	Oceania
Oceania|hCoV-19/New Zealand/20VR0189/2020|EPI ISL 416519|B.1.1|New Zealand|2020-03-02	Oceania|hCoV-19/Australia/VIC176/2020|EPI ISL 419873|B.31|Australia|2020-03-18	0.0004368285	Oceania
Oceania|hCoV-19/Australia/VIC04/2020|EPI ISL 416412|B.4|Australia|2020-03-02	Oceania|hCoV-19/Australia/VIC176/2020|EPI ISL 419873|B.31|Australia|2020-03-18	0.0004368034	Oceania
Oceania|hCoV-19/Australia/NSW11/2020|EPI ISL 413597|B.4|Australia|2020-03-02	Oceania|hCoV-19/Australia/VIC176/2020|EPI ISL 419873|B.31|Australia|2020-03-18	0.0003061999	Oceania
Oceania|hCoV-19/Australia/NSW217/2020|EPI ISL 427644|B.4|Australia|2020-03-02	Oceania|hCoV-19/Australia/VIC176/2020|EPI ISL 419873|B.31|Australia|2020-03-18	0.0003062103	Oceania
Oceania|hCoV-19/Australia/SAP098/2020|EPI ISL 483066|B.4|Australia|2020-03-03	Oceania|hCoV-19/Australia/VIC176/2020|EPI ISL 419873|B.31|Australia|2020-03-18	0.0003696217	Oceania
Oceania|hCoV-19/Australia/NSW15/2020|EPI ISL 417383|B.4|Australia|2020-03-03	Oceania|hCoV-19/Australia/VIC176/2020|EPI ISL 419873|B.31|Australia|2020-03-18	0.0003695813	Oceania
Oceania|hCoV-19/New Zealand/20VR1109/2020|EPI ISL 456190|B.31|New Zealand|2020-03-03	Oceania|hCoV-19/Australia/VIC176/2020|EPI ISL 419873|B.31|Australia|2020-03-18	0.0001679457	Oceania
Oceania|hCoV-19/Australia/NSW14/2020|EPI ISL 413600|B.4|Australia|2020-03-03	Oceania|hCoV-19/Australia/VIC176/2020|EPI ISL 419873|B.31|Australia|2020-03-18	0.0003062034	Oceania
Oceania|hCoV-19/Australia/NSW22/2020|EPI ISL 427649|B.4|Australia|2020-03-03	Oceania|hCoV-19/Australia/VIC176/2020|EPI ISL 419873|B.31|Australia|2020-03-18	0.0003742834	Oceania
Oceania|hCoV-19/Australia/VPRL004/2020|EPI ISL 455596|B.4|Australia|2020-03-03	Oceania|hCoV-19/Australia/VIC176/2020|EPI ISL 419873|B.31|Australia|2020-03-18	0.0003696465	Oceania
Oceania|hCoV-19/Australia/SAP217/2020|EPI ISL 483073|B|Australia|2020-03-03	Oceania|hCoV-19/Australia/VIC176/2020|EPI ISL 419873|B.31|Australia|2020-03-18	0.0003395939	Oceania
Oceania|hCoV-19/Australia/SAP099/2020|EPI ISL 468038|B.4|Australia|2020-03-04	Oceania|hCoV-19/Australia/VIC176/2020|EPI ISL 419873|B.31|Australia|2020-03-18	0.0004032506	Oceania
Oceania|hCoV-19/Australia/NSW21/2020|EPI ISL 417386|B.4|Australia|2020-03-04	Oceania|hCoV-19/Australia/VIC176/2020|EPI ISL 419873|B.31|Australia|2020-03-18	0.0003359916	Oceania
Oceania|hCoV-19/Australia/WA06/2020|EPI ISL 420534|B.1.98|Australia|2020-03-04	Oceania|hCoV-19/Australia/VIC176/2020|EPI ISL 419873|B.31|Australia|2020-03-18	0.0004038002	Oceania
Oceania|hCoV-19/Australia/NSW12/2020|EPI ISL 413598|B.4|Australia|2020-03-04	Oceania|hCoV-19/Australia/VIC176/2020|EPI ISL 419873|B.31|Australia|2020-03-18	0.0004083038	Oceania
Oceania|hCoV-19/Australia/NSW23/2020|EPI ISL 427650|B.4|Australia|2020-03-04	Oceania|hCoV-19/Australia/VIC176/2020|EPI ISL 419873|B.31|Australia|2020-03-18	0.0003402348	Oceania
Oceania|hCoV-19/Australia/NSW65/2020|EPI ISL 427645|B.4|Australia|2020-03-04	Oceania|hCoV-19/Australia/VIC176/2020|EPI ISL 419873|B.31|Australia|2020-03-18	0.0003742660	Oceania
Oceania|hCoV-19/Australia/NSW13/2020|EPI ISL 413599|B.4|Australia|2020-03-04	Oceania|hCoV-19/Australia/VIC176/2020|EPI ISL 419873|B.31|Australia|2020-03-18	0.0003402347	Oceania
Oceania|hCoV-19/New Zealand/20VR0195/2020|EPI ISL 534335|B.1.1|New Zealand|2020-03-04	Oceania|hCoV-19/Australia/VIC176/2020|EPI ISL 419873|B.31|Australia|2020-03-18	0.0004451586	Oceania
Oceania|hCoV-19/Australia/NSW25/2020|EPI ISL 417388|B.6|Australia|2020-03-05	Oceania|hCoV-19/Australia/VIC176/2020|EPI ISL 419873|B.31|Australia|2020-03-18	0.0003695601	Oceania
Oceania|hCoV-19/Australia/NSW18/2020|EPI ISL 417384|B.4|Australia|2020-03-05	Oceania|hCoV-19/Australia/VIC176/2020|EPI ISL 419873|B.31|Australia|2020-03-18	0.0003695707	Oceania
Oceania|hCoV-19/Australia/NSW66/2020|EPI ISL 427646|B.4|Australia|2020-03-05	Oceania|hCoV-19/Australia/VIC176/2020|EPI ISL 419873|B.31|Australia|2020-03-18	0.0003742660	Oceania
Oceania|hCoV-19/Australia/TAS54/2020|EPI ISL 522729|B.4|Australia|2020-03-05	Oceania|hCoV-19/Australia/VIC176/2020|EPI ISL 419873|B.31|Australia|2020-03-18	0.0003382467	Oceania
Oceania|hCoV-19/New Zealand/20VR0206/2020|EPI ISL 416526|B.4|New Zealand|2020-03-05	Oceania|hCoV-19/Australia/VIC176/2020|EPI ISL 419873|B.31|Australia|2020-03-18	0.0003423823	Oceania
Oceania|hCoV-19/Australia/NSW24/2020|EPI ISL 417387|B.4|Australia|2020-03-06	Oceania|hCoV-19/Australia/VIC176/2020|EPI ISL 419873|B.31|Australia|2020-03-18	0.0003695877	Oceania
Oceania|hCoV-19/Australia/NSW19/2020|EPI ISL 417385|B.4|Australia|2020-03-06	Oceania|hCoV-19/Australia/VIC176/2020|EPI ISL 419873|B.31|Australia|2020-03-18	0.0003695813	Oceania
Oceania|hCoV-19/Australia/NSW155/2020|EPI ISL 427647|B.1.1|Australia|2020-03-06	Oceania|hCoV-19/Australia/VIC176/2020|EPI ISL 419873|B.31|Australia|2020-03-18	0.0004083487	Oceania
Oceania|hCoV-19/Australia/NSW33/2020|EPI ISL 427654|B.4|Australia|2020-03-06	Oceania|hCoV-19/Australia/VIC176/2020|EPI ISL 419873|B.31|Australia|2020-03-18	0.0003402507	Oceania
Oceania|hCoV-19/Australia/VPRL002/2020|EPI ISL 455595|B|Australia|2020-03-06	Oceania|hCoV-19/Australia/VIC176/2020|EPI ISL 419873|B.31|Australia|2020-03-18	0.0001343673	Oceania
Oceania|hCoV-19/Australia/VIC06/2020|EPI ISL 416414|B.4|Australia|2020-03-06	Oceania|hCoV-19/Australia/VIC176/2020|EPI ISL 419873|B.31|Australia|2020-03-18	0.0003760282	Oceania
Oceania|hCoV-19/Australia/VIC18/2020|EPI ISL 419737|B.40|Australia|2020-03-07	Oceania|hCoV-19/Australia/VIC176/2020|EPI ISL 419873|B.31|Australia|2020-03-18	0.0003359874	Oceania
Oceania|hCoV-19/Australia/NSW27/2020|EPI ISL 417390|B.1.1|Australia|2020-03-08	Oceania|hCoV-19/Australia/VIC176/2020|EPI ISL 419873|B.31|Australia|2020-03-18	0.0005040535	Oceania
Oceania|hCoV-19/Australia/NSW28/2020|EPI ISL 417391|B.4|Australia|2020-03-08	Oceania|hCoV-19/Australia/VIC176/2020|EPI ISL 419873|B.31|Australia|2020-03-18	0.0004368160	Oceania
Oceania|hCoV-19/Australia/NSW35/2020|EPI ISL 417393|B.4|Australia|2020-03-08	Oceania|hCoV-19/Australia/VIC176/2020|EPI ISL 419873|B.31|Australia|2020-03-18	0.0004423384	Oceania
Oceania|hCoV-19/Australia/NSW29/2020|EPI ISL 427651|B|Australia|2020-03-08	Oceania|hCoV-19/Australia/VIC176/2020|EPI ISL 419873|B.31|Australia|2020-03-18	0.0001360627	Oceania
Oceania|hCoV-19/Australia/NSW153/2020|EPI ISL 427653|B.1.1|Australia|2020-03-08	Oceania|hCoV-19/Australia/VIC176/2020|EPI ISL 419873|B.31|Australia|2020-03-18	0.0004083487	Oceania
Oceania|hCoV-19/Australia/NSW375/2020|EPI ISL 451635|B.4|Australia|2020-03-08	Oceania|hCoV-19/Australia/VIC176/2020|EPI ISL 419873|B.31|Australia|2020-03-18	0.0004423534	Oceania
Oceania|hCoV-19/Australia/NSW252/2020|EPI ISL 451517|B.4|Australia|2020-03-08	Oceania|hCoV-19/Australia/VIC176/2020|EPI ISL 419873|B.31|Australia|2020-03-18	0.0003742660	Oceania
Oceania|hCoV-19/Australia/VIC19/2020|EPI ISL 419738|B.39|Australia|2020-03-08	Oceania|hCoV-19/Australia/VIC176/2020|EPI ISL 419873|B.31|Australia|2020-03-18	0.0002713550	Oceania
Oceania|hCoV-19/Australia/NSW26/2020|EPI ISL 417389|B.4|Australia|2020-03-09	Oceania|hCoV-19/Australia/VIC176/2020|EPI ISL 419873|B.31|Australia|2020-03-18	0.0004368208	Oceania
Oceania|hCoV-19/Australia/VIC23/2020|EPI ISL 419743|B.40|Australia|2020-03-09	Oceania|hCoV-19/Australia/VIC176/2020|EPI ISL 419873|B.31|Australia|2020-03-18	0.0003023584	Oceania
Oceania|hCoV-19/Australia/VIC21/2020|EPI ISL 419740|B.40|Australia|2020-03-09	Oceania|hCoV-19/Australia/VIC176/2020|EPI ISL 419873|B.31|Australia|2020-03-18	0.0003359606	Oceania
Oceania|hCoV-19/Australia/VIC22/2020|EPI ISL 419742|B.1|Australia|2020-03-09	Oceania|hCoV-19/Australia/VIC176/2020|EPI ISL 419873|B.31|Australia|2020-03-18	0.0004704350	Oceania
Oceania|hCoV-19/Australia/NSW154/2020|EPI ISL 427652|B.1.1|Australia|2020-03-09	Oceania|hCoV-19/Australia/VIC176/2020|EPI ISL 419873|B.31|Australia|2020-03-18	0.0004083487	Oceania
Oceania|hCoV-19/Australia/NSW2155/2020|EPI ISL 500633|B.4|Australia|2020-03-09	Oceania|hCoV-19/Australia/VIC176/2020|EPI ISL 419873|B.31|Australia|2020-03-18	0.0003696059	Oceania
Oceania|hCoV-19/Australia/NSW2154/2020|EPI ISL 500632|B.1.1|Australia|2020-03-09	Oceania|hCoV-19/Australia/VIC176/2020|EPI ISL 419873|B.31|Australia|2020-03-18	0.0004704719	Oceania
Oceania|hCoV-19/Australia/VIC26/2020|EPI ISL 419745|B.3|Australia|2020-03-10	Oceania|hCoV-19/Australia/VIC176/2020|EPI ISL 419873|B.31|Australia|2020-03-18	0.0003023723	Oceania
Oceania|hCoV-19/Australia/NSW31/2020|EPI ISL 417392|B.4|Australia|2020-03-10	Oceania|hCoV-19/Australia/VIC176/2020|EPI ISL 419873|B.31|Australia|2020-03-18	0.0003695813	Oceania
Oceania|hCoV-19/Australia/VIC30/2020|EPI ISL 419749|B.4|Australia|2020-03-10	Oceania|hCoV-19/Australia/VIC176/2020|EPI ISL 419873|B.31|Australia|2020-03-18	0.0003359820	Oceania
Oceania|hCoV-19/Australia/VIC36/2020|EPI ISL 419765|B|Australia|2020-03-10	Oceania|hCoV-19/Australia/VIC176/2020|EPI ISL 419873|B.31|Australia|2020-03-18	0.0001679505	Oceania
Oceania|hCoV-19/Australia/VIC31/2020|EPI ISL 419750|B.1|Australia|2020-03-10	Oceania|hCoV-19/Australia/VIC176/2020|EPI ISL 419873|B.31|Australia|2020-03-18	0.0004031949	Oceania
Oceania|hCoV-19/Australia/NSW36/2020|EPI ISL 417394|B.40|Australia|2020-03-10	Oceania|hCoV-19/Australia/VIC176/2020|EPI ISL 419873|B.31|Australia|2020-03-18	0.0002381303	Oceania
Oceania|hCoV-19/Australia/NSW38/2020|EPI ISL 417396|B.6|Australia|2020-03-10	Oceania|hCoV-19/Australia/VIC176/2020|EPI ISL 419873|B.31|Australia|2020-03-18	0.0003402291	Oceania
Oceania|hCoV-19/Australia/NSW41/2020|EPI ISL 417399|B.40|Australia|2020-03-10	Oceania|hCoV-19/Australia/VIC176/2020|EPI ISL 419873|B.31|Australia|2020-03-18	0.0001360580	Oceania
Oceania|hCoV-19/Australia/NSW44/2020|EPI ISL 417400|B.6|Australia|2020-03-10	Oceania|hCoV-19/Australia/VIC176/2020|EPI ISL 419873|B.31|Australia|2020-03-18	0.0003402192	Oceania
Oceania|hCoV-19/Australia/NSW46/2020|EPI ISL 427658|B.3|Australia|2020-03-10	Oceania|hCoV-19/Australia/VIC176/2020|EPI ISL 419873|B.31|Australia|2020-03-18	0.0003063130	Oceania
Oceania|hCoV-19/Australia/NSW51/2020|EPI ISL 427660|B.40|Australia|2020-03-10	Oceania|hCoV-19/Australia/VIC176/2020|EPI ISL 419873|B.31|Australia|2020-03-18	0.0001360627	Oceania
Oceania|hCoV-19/Australia/NSW376/2020|EPI ISL 451636|B.4|Australia|2020-03-10	Oceania|hCoV-19/Australia/VIC176/2020|EPI ISL 419873|B.31|Australia|2020-03-18	0.0003742769	Oceania
Oceania|hCoV-19/Australia/NSW103/2020|EPI ISL 427657|B.1.5|Australia|2020-03-10	Oceania|hCoV-19/Australia/VIC176/2020|EPI ISL 419873|B.31|Australia|2020-03-18	0.0003062103	Oceania
Oceania|hCoV-19/Australia/NSW63/2020|EPI ISL 427664|B|Australia|2020-03-10	Oceania|hCoV-19/Australia/VIC176/2020|EPI ISL 419873|B.31|Australia|2020-03-18	0.0002722139	Oceania
Oceania|hCoV-19/Australia/NSW49/2020|EPI ISL 427659|B.6|Australia|2020-03-10	Oceania|hCoV-19/Australia/VIC176/2020|EPI ISL 419873|B.31|Australia|2020-03-18	0.0003402407	Oceania
Oceania|hCoV-19/Australia/NSW2159/2020|EPI ISL 500637|B.1.5|Australia|2020-03-10	Oceania|hCoV-19/Australia/VIC176/2020|EPI ISL 419873|B.31|Australia|2020-03-18	0.0003359889	Oceania
Oceania|hCoV-19/Australia/VIC29/2020|EPI ISL 419748|B.1.1|Australia|2020-03-10	Oceania|hCoV-19/Australia/VIC176/2020|EPI ISL 419873|B.31|Australia|2020-03-18	0.0005040874	Oceania
Oceania|hCoV-19/Australia/NSW2139/2020|EPI ISL 500627|B.4|Australia|2020-03-10	Oceania|hCoV-19/Australia/VIC176/2020|EPI ISL 419873|B.31|Australia|2020-03-18	0.0004032285	Oceania
Oceania|hCoV-19/New Zealand/20VR0712/2020|EPI ISL 456163|B.1.1|New Zealand|2020-03-11	Oceania|hCoV-19/Australia/VIC176/2020|EPI ISL 419873|B.31|Australia|2020-03-18	0.0004368285	Oceania
Oceania|hCoV-19/Australia/QLDID921/2020|EPI ISL 417033|B.6|Australia|2020-03-11	Oceania|hCoV-19/Australia/VIC176/2020|EPI ISL 419873|B.31|Australia|2020-03-18	0.0003023549	Oceania
Oceania|hCoV-19/Australia/VIC44/2020|EPI ISL 419767|B.1|Australia|2020-03-11	Oceania|hCoV-19/Australia/VIC176/2020|EPI ISL 419873|B.31|Australia|2020-03-18	0.0003695813	Oceania
Oceania|hCoV-19/Australia/VIC39/2020|EPI ISL 419757|B.1|Australia|2020-03-11	Oceania|hCoV-19/Australia/VIC176/2020|EPI ISL 419873|B.31|Australia|2020-03-18	0.0004704403	Oceania
Oceania|hCoV-19/Australia/QLDID920/2020|EPI ISL 417032|B.1.5|Australia|2020-03-11	Oceania|hCoV-19/Australia/VIC176/2020|EPI ISL 419873|B.31|Australia|2020-03-18	0.0003359665	Oceania
Oceania|hCoV-19/Australia/VIC45/2020|EPI ISL 419802|B.1.1|Australia|2020-03-11	Oceania|hCoV-19/Australia/VIC176/2020|EPI ISL 419873|B.31|Australia|2020-03-18	0.0004368285	Oceania
Oceania|hCoV-19/Australia/NSW40/2020|EPI ISL 417398|B.4|Australia|2020-03-11	Oceania|hCoV-19/Australia/VIC176/2020|EPI ISL 419873|B.31|Australia|2020-03-18	0.0004083085	Oceania
Oceania|hCoV-19/Australia/NSW52/2020|EPI ISL 417405|B|Australia|2020-03-11	Oceania|hCoV-19/Australia/VIC176/2020|EPI ISL 419873|B.31|Australia|2020-03-18	0.0001360581	Oceania
Oceania|hCoV-19/Australia/NSW39/2020|EPI ISL 417397|B.1.5|Australia|2020-03-11	Oceania|hCoV-19/Australia/VIC176/2020|EPI ISL 419873|B.31|Australia|2020-03-18	0.0003061999	Oceania
Oceania|hCoV-19/Australia/NSW102/2020|EPI ISL 427656|B.1.5|Australia|2020-03-11	Oceania|hCoV-19/Australia/VIC176/2020|EPI ISL 419873|B.31|Australia|2020-03-18	0.0003062103	Oceania
Oceania|hCoV-19/Australia/NSW34/2020|EPI ISL 427655|B.4|Australia|2020-03-11	Oceania|hCoV-19/Australia/VIC176/2020|EPI ISL 419873|B.31|Australia|2020-03-18	0.0003742835	Oceania
Oceania|hCoV-19/Australia/VIC38/2020|EPI ISL 419756|B.1.6|Australia|2020-03-11	Oceania|hCoV-19/Australia/VIC176/2020|EPI ISL 419873|B.31|Australia|2020-03-18	0.0004367977	Oceania
Oceania|hCoV-19/Australia/NSW218/2020|EPI ISL 427665|B.3|Australia|2020-03-11	Oceania|hCoV-19/Australia/VIC176/2020|EPI ISL 419873|B.31|Australia|2020-03-18	0.0003402781	Oceania
Oceania|hCoV-19/Australia/VIC43/2020|EPI ISL 419763|B.1.1|Australia|2020-03-11	Oceania|hCoV-19/Australia/VIC176/2020|EPI ISL 419873|B.31|Australia|2020-03-18	0.0004705092	Oceania
Oceania|hCoV-19/Australia/NSW2156/2020|EPI ISL 500634|B.39|Australia|2020-03-11	Oceania|hCoV-19/Australia/VIC176/2020|EPI ISL 419873|B.31|Australia|2020-03-18	0.0002351708	Oceania
Oceania|hCoV-19/Australia/TAS124/2020|EPI ISL 522589|B|Australia|2020-03-11	Oceania|hCoV-19/Australia/VIC176/2020|EPI ISL 419873|B.31|Australia|2020-03-18	0.0001720205	Oceania
Oceania|hCoV-19/New Zealand/CoV002/2020|EPI ISL 417212|B.31|New Zealand|2020-03-11	Oceania|hCoV-19/Australia/VIC176/2020|EPI ISL 419873|B.31|Australia|2020-03-18	0.0000674268	Oceania
Oceania|hCoV-19/Australia/VIC50/2020|EPI ISL 419766|B.1|Australia|2020-03-12	Oceania|hCoV-19/Australia/VIC176/2020|EPI ISL 419873|B.31|Australia|2020-03-18	0.0004031949	Oceania
Oceania|hCoV-19/Australia/VIC55/2020|EPI ISL 419776|B|Australia|2020-03-12	Oceania|hCoV-19/Australia/VIC176/2020|EPI ISL 419873|B.31|Australia|2020-03-18	0.0001679457	Oceania
Oceania|hCoV-19/Australia/VIC52/2020|EPI ISL 419768|B.1.1.71|Australia|2020-03-12	Oceania|hCoV-19/Australia/VIC176/2020|EPI ISL 419873|B.31|Australia|2020-03-18	0.0005376681	Oceania
Oceania|hCoV-19/Australia/VIC58/2020|EPI ISL 419784|B.4|Australia|2020-03-12	Oceania|hCoV-19/Australia/VIC176/2020|EPI ISL 419873|B.31|Australia|2020-03-18	0.0003023636	Oceania
Oceania|hCoV-19/Australia/VIC54/2020|EPI ISL 419770|B.1|Australia|2020-03-12	Oceania|hCoV-19/Australia/VIC176/2020|EPI ISL 419873|B.31|Australia|2020-03-18	0.0003695813	Oceania
Oceania|hCoV-19/Australia/VIC47/2020|EPI ISL 419759|B.40|Australia|2020-03-12	Oceania|hCoV-19/Australia/VIC176/2020|EPI ISL 419873|B.31|Australia|2020-03-18	0.0003359761	Oceania
Oceania|hCoV-19/Australia/NSW50/2020|EPI ISL 417404|B.1.1|Australia|2020-03-12	Oceania|hCoV-19/Australia/VIC176/2020|EPI ISL 419873|B.31|Australia|2020-03-18	0.0004423718	Oceania
Oceania|hCoV-19/Australia/NSW254/2020|EPI ISL 451519|B.4|Australia|2020-03-12	Oceania|hCoV-19/Australia/VIC176/2020|EPI ISL 419873|B.31|Australia|2020-03-18	0.0004763904	Oceania
Oceania|hCoV-19/Australia/VIC48/2020|EPI ISL 419762|B.1|Australia|2020-03-12	Oceania|hCoV-19/Australia/VIC176/2020|EPI ISL 419873|B.31|Australia|2020-03-18	0.0004032082	Oceania
Oceania|hCoV-19/Australia/NSW2158/2020|EPI ISL 500636|B.1.5|Australia|2020-03-12	Oceania|hCoV-19/Australia/VIC176/2020|EPI ISL 419873|B.31|Australia|2020-03-18	0.0003696061	Oceania
Oceania|hCoV-19/Australia/VIC49/2020|EPI ISL 419764|B.1|Australia|2020-03-12	Oceania|hCoV-19/Australia/VIC176/2020|EPI ISL 419873|B.31|Australia|2020-03-18	0.0004369502	Oceania
Oceania|hCoV-19/New Zealand/20VR0334/2020|EPI ISL 456157|B.1|New Zealand|2020-03-12	Oceania|hCoV-19/Australia/VIC176/2020|EPI ISL 419873|B.31|Australia|2020-03-18	0.0004451537	Oceania
Oceania|hCoV-19/Australia/VIC62/2020|EPI ISL 419774|B.1|Australia|2020-03-13	Oceania|hCoV-19/Australia/VIC176/2020|EPI ISL 419873|B.31|Australia|2020-03-18	0.0003695813	Oceania
Oceania|hCoV-19/Australia/NSW2011/2020|EPI ISL 500598|B.4|Australia|2020-03-13	Oceania|hCoV-19/Australia/VIC176/2020|EPI ISL 419873|B.31|Australia|2020-03-18	0.0004704538	Oceania
Oceania|hCoV-19/Australia/VIC66/2020|EPI ISL 419780|B.4|Australia|2020-03-13	Oceania|hCoV-19/Australia/VIC176/2020|EPI ISL 419873|B.31|Australia|2020-03-18	0.0003023636	Oceania
Oceania|hCoV-19/Australia/VIC70/2020|EPI ISL 419786|B|Australia|2020-03-13	Oceania|hCoV-19/Australia/VIC176/2020|EPI ISL 419873|B.31|Australia|2020-03-18	0.0001343538	Oceania
Oceania|hCoV-19/Australia/WA02/2020|EPI ISL 420532|B.1.98|Australia|2020-03-13	Oceania|hCoV-19/Australia/VIC176/2020|EPI ISL 419873|B.31|Australia|2020-03-18	0.0003701426	Oceania
Oceania|hCoV-19/Australia/NSW45/2020|EPI ISL 417401|B.6|Australia|2020-03-13	Oceania|hCoV-19/Australia/VIC176/2020|EPI ISL 419873|B.31|Australia|2020-03-18	0.0003061909	Oceania
Oceania|hCoV-19/Australia/NSW47/2020|EPI ISL 417402|B.1.5|Australia|2020-03-13	Oceania|hCoV-19/Australia/VIC176/2020|EPI ISL 419873|B.31|Australia|2020-03-18	0.0003742816	Oceania
Oceania|hCoV-19/Australia/NSW607/2020|EPI ISL 490017|B.40|Australia|2020-03-13	Oceania|hCoV-19/Australia/VIC176/2020|EPI ISL 419873|B.31|Australia|2020-03-18	0.0001360627	Oceania
Oceania|hCoV-19/Australia/NSW592/2020|EPI ISL 478704|B.1.5|Australia|2020-03-13	Oceania|hCoV-19/Australia/VIC176/2020|EPI ISL 419873|B.31|Australia|2020-03-18	0.0003062103	Oceania
Oceania|hCoV-19/Australia/NSW2147/2020|EPI ISL 500628|B.1.5|Australia|2020-03-13	Oceania|hCoV-19/Australia/VIC176/2020|EPI ISL 419873|B.31|Australia|2020-03-18	0.0004032217	Oceania
Oceania|hCoV-19/Australia/VIC64/2020|EPI ISL 419778|B.1|Australia|2020-03-13	Oceania|hCoV-19/Australia/VIC176/2020|EPI ISL 419873|B.31|Australia|2020-03-18	0.0004713852	Oceania
Oceania|hCoV-19/Australia/VIC61/2020|EPI ISL 419773|B|Australia|2020-03-13	Oceania|hCoV-19/Australia/VIC176/2020|EPI ISL 419873|B.31|Australia|2020-03-18	0.0001691007	Oceania
Oceania|hCoV-19/Australia/VIC63/2020|EPI ISL 419775|B.1|Australia|2020-03-13	Oceania|hCoV-19/Australia/VIC176/2020|EPI ISL 419873|B.31|Australia|2020-03-18	0.0003724338	Oceania
Oceania|hCoV-19/Australia/VIC82/2020|EPI ISL 419794|B.40|Australia|2020-03-14	Oceania|hCoV-19/Australia/VIC176/2020|EPI ISL 419873|B.31|Australia|2020-03-18	0.0002015448	Oceania
Oceania|hCoV-19/Australia/VIC83/2020|EPI ISL 419799|B|Australia|2020-03-14	Oceania|hCoV-19/Australia/VIC176/2020|EPI ISL 419873|B.31|Australia|2020-03-18	0.0001680134	Oceania
Oceania|hCoV-19/Australia/VIC80/2020|EPI ISL 419792|B.40|Australia|2020-03-14	Oceania|hCoV-19/Australia/VIC176/2020|EPI ISL 419873|B.31|Australia|2020-03-18	0.0001679505	Oceania
Oceania|hCoV-19/Australia/NSW2005/2020|EPI ISL 500597|B.1|Australia|2020-03-14	Oceania|hCoV-19/Australia/VIC176/2020|EPI ISL 419873|B.31|Australia|2020-03-18	0.0004032064	Oceania
Oceania|hCoV-19/Australia/VIC84/2020|EPI ISL 419803|B.39|Australia|2020-03-14	Oceania|hCoV-19/Australia/VIC176/2020|EPI ISL 419873|B.31|Australia|2020-03-18	0.0002351512	Oceania
Oceania|hCoV-19/Australia/VIC78/2020|EPI ISL 419790|B|Australia|2020-03-14	Oceania|hCoV-19/Australia/VIC176/2020|EPI ISL 419873|B.31|Australia|2020-03-18	0.0002687939	Oceania
Oceania|hCoV-19/Australia/QLDID923/2020|EPI ISL 418801|B.1|Australia|2020-03-14	Oceania|hCoV-19/Australia/VIC176/2020|EPI ISL 419873|B.31|Australia|2020-03-18	0.0003695813	Oceania
Oceania|hCoV-19/Australia/WA03/2020|EPI ISL 420533|B.1|Australia|2020-03-14	Oceania|hCoV-19/Australia/VIC176/2020|EPI ISL 419873|B.31|Australia|2020-03-18	0.0004038189	Oceania
Oceania|hCoV-19/Australia/WA01/2020|EPI ISL 420531|B.1.98|Australia|2020-03-14	Oceania|hCoV-19/Australia/VIC176/2020|EPI ISL 419873|B.31|Australia|2020-03-18	0.0004038002	Oceania
Oceania|hCoV-19/Australia/NSW54/2020|EPI ISL 417407|B.1.1|Australia|2020-03-14	Oceania|hCoV-19/Australia/VIC176/2020|EPI ISL 419873|B.31|Australia|2020-03-18	0.0004083348	Oceania
Oceania|hCoV-19/Australia/NSW48/2020|EPI ISL 417403|B.6|Australia|2020-03-14	Oceania|hCoV-19/Australia/VIC176/2020|EPI ISL 419873|B.31|Australia|2020-03-18	0.0003061909	Oceania
Oceania|hCoV-19/Australia/NSW256/2020|EPI ISL 451521|B.4|Australia|2020-03-14	Oceania|hCoV-19/Australia/VIC176/2020|EPI ISL 419873|B.31|Australia|2020-03-18	0.0003742660	Oceania
Oceania|hCoV-19/Australia/NSW583/2020|EPI ISL 478695|B.40|Australia|2020-03-14	Oceania|hCoV-19/Australia/VIC176/2020|EPI ISL 419873|B.31|Australia|2020-03-18	0.0001360627	Oceania
Oceania|hCoV-19/Australia/NSW582/2020|EPI ISL 478694|B.40|Australia|2020-03-14	Oceania|hCoV-19/Australia/VIC176/2020|EPI ISL 419873|B.31|Australia|2020-03-18	0.0001700819	Oceania
Oceania|hCoV-19/Australia/VIC79/2020|EPI ISL 419791|B.40|Australia|2020-03-14	Oceania|hCoV-19/Australia/VIC176/2020|EPI ISL 419873|B.31|Australia|2020-03-18	0.0001343583	Oceania
Oceania|hCoV-19/Australia/NSW2146/2020|EPI ISL 509503|B.40|Australia|2020-03-14	Oceania|hCoV-19/Australia/VIC176/2020|EPI ISL 419873|B.31|Australia|2020-03-18	0.0001343583	Oceania
Oceania|hCoV-19/Australia/VIC81/2020|EPI ISL 419793|B.40|Australia|2020-03-14	Oceania|hCoV-19/Australia/VIC176/2020|EPI ISL 419873|B.31|Australia|2020-03-18	0.0001343583	Oceania
Oceania|hCoV-19/Australia/SAP215/2020|EPI ISL 468001|B.1.1|Australia|2020-03-14	Oceania|hCoV-19/Australia/VIC176/2020|EPI ISL 419873|B.31|Australia|2020-03-18	0.0004369753	Oceania
Oceania|hCoV-19/Australia/VIC87/2020|EPI ISL 419797|B.40|Australia|2020-03-15	Oceania|hCoV-19/Australia/VIC176/2020|EPI ISL 419873|B.31|Australia|2020-03-18	0.0002015448	Oceania
Oceania|hCoV-19/Australia/NSW2144/2020|EPI ISL 527008|B.39|Australia|2020-03-15	Oceania|hCoV-19/Australia/VIC176/2020|EPI ISL 419873|B.31|Australia|2020-03-18	0.0002351512	Oceania
Oceania|hCoV-19/Australia/SAP111/2020|EPI ISL 451131|B.1.1|Australia|2020-03-15	Oceania|hCoV-19/Australia/VIC176/2020|EPI ISL 419873|B.31|Australia|2020-03-18	0.0004368285	Oceania
Oceania|hCoV-19/Australia/VIC90/2020|EPI ISL 419801|B.1.1|Australia|2020-03-15	Oceania|hCoV-19/Australia/VIC176/2020|EPI ISL 419873|B.31|Australia|2020-03-18	0.0004704538	Oceania
Oceania|hCoV-19/Australia/NSW2004/2020|EPI ISL 500596|B.1.5|Australia|2020-03-15	Oceania|hCoV-19/Australia/VIC176/2020|EPI ISL 419873|B.31|Australia|2020-03-18	0.0004367833	Oceania
Oceania|hCoV-19/Australia/VIC89/2020|EPI ISL 419800|B.1|Australia|2020-03-15	Oceania|hCoV-19/Australia/VIC176/2020|EPI ISL 419873|B.31|Australia|2020-03-18	0.0004368159	Oceania
Oceania|hCoV-19/New Zealand/20VR0276/2020|EPI ISL 416539|A|New Zealand|2020-03-15	Oceania|hCoV-19/Australia/VIC176/2020|EPI ISL 419873|B.31|Australia|2020-03-18	0.0004031949	Oceania
Oceania|hCoV-19/Australia/ACT0082/2020|EPI ISL 498542|B.1.1|Australia|2020-03-15	Oceania|hCoV-19/Australia/VIC176/2020|EPI ISL 419873|B.31|Australia|2020-03-18	0.0004704403	Oceania
Oceania|hCoV-19/Australia/VIC92/2020|EPI ISL 419809|B.1.5|Australia|2020-03-15	Oceania|hCoV-19/Australia/VIC176/2020|EPI ISL 419873|B.31|Australia|2020-03-18	0.0003359665	Oceania
Oceania|hCoV-19/Australia/NSW112/2020|EPI ISL 427666|B.1.5|Australia|2020-03-15	Oceania|hCoV-19/Australia/VIC176/2020|EPI ISL 419873|B.31|Australia|2020-03-18	0.0003742944	Oceania
Oceania|hCoV-19/Australia/VIC91/2020|EPI ISL 419804|B.1.5|Australia|2020-03-15	Oceania|hCoV-19/Australia/VIC176/2020|EPI ISL 419873|B.31|Australia|2020-03-18	0.0004032419	Oceania
Oceania|hCoV-19/Australia/SAP220/2020|EPI ISL 467995|B.1.5|Australia|2020-03-15	Oceania|hCoV-19/Australia/VIC176/2020|EPI ISL 419873|B.31|Australia|2020-03-18	0.0004060936	Oceania
Oceania|hCoV-19/Australia/VIC09/2020|EPI ISL 416515|B|Australia|2020-03-15	Oceania|hCoV-19/Australia/VIC176/2020|EPI ISL 419873|B.31|Australia|2020-03-18	0.0001694308	Oceania
Oceania|hCoV-19/Australia/VIC93/2020|EPI ISL 419815|B.3|Australia|2020-03-15	Oceania|hCoV-19/Australia/VIC176/2020|EPI ISL 419873|B.31|Australia|2020-03-18	0.0003057409	Oceania
Oceania|hCoV-19/Australia/SAP410/2020|EPI ISL 492175|B.6|Australia|2020-03-15	Oceania|hCoV-19/Australia/VIC176/2020|EPI ISL 419873|B.31|Australia|2020-03-18	0.0004212609	Oceania
Oceania|hCoV-19/Australia/SAP439/2020|EPI ISL 508130|B.6|Australia|2020-03-16	Oceania|hCoV-19/Australia/VIC176/2020|EPI ISL 419873|B.31|Australia|2020-03-18	0.0003023548	Oceania
Oceania|hCoV-19/Australia/VIC97/2020|EPI ISL 419808|B.4|Australia|2020-03-16	Oceania|hCoV-19/Australia/VIC176/2020|EPI ISL 419873|B.31|Australia|2020-03-18	0.0003023636	Oceania
Oceania|hCoV-19/Australia/VIC99/2020|EPI ISL 419811|B.1|Australia|2020-03-16	Oceania|hCoV-19/Australia/VIC176/2020|EPI ISL 419873|B.31|Australia|2020-03-18	0.0005376775	Oceania
Oceania|hCoV-19/Australia/VIC141/2020|EPI ISL 419838|B.1.5|Australia|2020-03-16	Oceania|hCoV-19/Australia/VIC176/2020|EPI ISL 419873|B.31|Australia|2020-03-18	0.0003359665	Oceania
Oceania|hCoV-19/Australia/SAP112/2020|EPI ISL 468016|B.1.1|Australia|2020-03-16	Oceania|hCoV-19/Australia/VIC176/2020|EPI ISL 419873|B.31|Australia|2020-03-18	0.0004368285	Oceania
Oceania|hCoV-19/Australia/VIC142/2020|EPI ISL 419839|B.1|Australia|2020-03-16	Oceania|hCoV-19/Australia/VIC176/2020|EPI ISL 419873|B.31|Australia|2020-03-18	0.0004368235	Oceania
Oceania|hCoV-19/Australia/NSW2151/2020|EPI ISL 500631|B|Australia|2020-03-16	Oceania|hCoV-19/Australia/VIC176/2020|EPI ISL 419873|B.31|Australia|2020-03-18	0.0001679534	Oceania
Oceania|hCoV-19/Australia/NSW2149/2020|EPI ISL 500630|B.1.1.10|Australia|2020-03-16	Oceania|hCoV-19/Australia/VIC176/2020|EPI ISL 419873|B.31|Australia|2020-03-18	0.0005040680	Oceania
Oceania|hCoV-19/New Zealand/20VR0993/2020|EPI ISL 456176|B|New Zealand|2020-03-16	Oceania|hCoV-19/Australia/VIC176/2020|EPI ISL 419873|B.31|Australia|2020-03-18	0.0002687815	Oceania
Oceania|hCoV-19/Australia/VIC143/2020|EPI ISL 419840|B.1.1|Australia|2020-03-16	Oceania|hCoV-19/Australia/VIC176/2020|EPI ISL 419873|B.31|Australia|2020-03-18	0.0005040535	Oceania
Oceania|hCoV-19/Australia/VIC96/2020|EPI ISL 419807|B|Australia|2020-03-16	Oceania|hCoV-19/Australia/VIC176/2020|EPI ISL 419873|B.31|Australia|2020-03-18	0.0002351790	Oceania
Oceania|hCoV-19/Australia/NSW58/2020|EPI ISL 417410|B.40|Australia|2020-03-16	Oceania|hCoV-19/Australia/VIC176/2020|EPI ISL 419873|B.31|Australia|2020-03-18	0.0001700810	Oceania
Oceania|hCoV-19/Australia/NSW57/2020|EPI ISL 417409|B.40|Australia|2020-03-16	Oceania|hCoV-19/Australia/VIC176/2020|EPI ISL 419873|B.31|Australia|2020-03-18	0.0002381233	Oceania
Oceania|hCoV-19/Australia/NSW104/2020|EPI ISL 427677|B.1.5|Australia|2020-03-16	Oceania|hCoV-19/Australia/VIC176/2020|EPI ISL 419873|B.31|Australia|2020-03-18	0.0003062103	Oceania
Oceania|hCoV-19/Australia/NSW75/2020|EPI ISL 427703|B.40|Australia|2020-03-16	Oceania|hCoV-19/Australia/VIC176/2020|EPI ISL 419873|B.31|Australia|2020-03-18	0.0001360627	Oceania
Oceania|hCoV-19/Australia/NSW88/2020|EPI ISL 427702|B.40|Australia|2020-03-16	Oceania|hCoV-19/Australia/VIC176/2020|EPI ISL 419873|B.31|Australia|2020-03-18	0.0002041120	Oceania
Oceania|hCoV-19/Australia/NSW158/2020|EPI ISL 427735|B.1.1|Australia|2020-03-16	Oceania|hCoV-19/Australia/VIC176/2020|EPI ISL 419873|B.31|Australia|2020-03-18	0.0004423869	Oceania
Oceania|hCoV-19/Australia/NSW111/2020|EPI ISL 427661|B.1.5|Australia|2020-03-16	Oceania|hCoV-19/Australia/VIC176/2020|EPI ISL 419873|B.31|Australia|2020-03-18	0.0003742944	Oceania
Oceania|hCoV-19/Australia/VIC146/2020|EPI ISL 419843|B.40|Australia|2020-03-17	Oceania|hCoV-19/Australia/VIC176/2020|EPI ISL 419873|B.31|Australia|2020-03-18	0.0001679456	Oceania
Oceania|hCoV-19/Australia/VIC327/2020|EPI ISL 426637|B.40|Australia|2020-03-17	Oceania|hCoV-19/Australia/VIC176/2020|EPI ISL 419873|B.31|Australia|2020-03-18	0.0001343538	Oceania
Oceania|hCoV-19/Australia/VIC157/2020|EPI ISL 419854|B.1|Australia|2020-03-17	Oceania|hCoV-19/Australia/VIC176/2020|EPI ISL 419873|B.31|Australia|2020-03-18	0.0004368159	Oceania
Oceania|hCoV-19/Australia/VIC151/2020|EPI ISL 419848|B|Australia|2020-03-17	Oceania|hCoV-19/Australia/VIC176/2020|EPI ISL 419873|B.31|Australia|2020-03-18	0.0002351404	Oceania
Oceania|hCoV-19/Australia/VIC154/2020|EPI ISL 419851|B.1.5|Australia|2020-03-17	Oceania|hCoV-19/Australia/VIC176/2020|EPI ISL 419873|B.31|Australia|2020-03-18	0.0004031879	Oceania
Oceania|hCoV-19/Australia/VIC144/2020|EPI ISL 419841|B.1.1|Australia|2020-03-17	Oceania|hCoV-19/Australia/VIC176/2020|EPI ISL 419873|B.31|Australia|2020-03-18	0.0004704403	Oceania
Oceania|hCoV-19/Australia/VIC148/2020|EPI ISL 419845|B.1|Australia|2020-03-17	Oceania|hCoV-19/Australia/VIC176/2020|EPI ISL 419873|B.31|Australia|2020-03-18	0.0004031949	Oceania
Oceania|hCoV-19/Australia/VIC153/2020|EPI ISL 419850|B.1.1|Australia|2020-03-17	Oceania|hCoV-19/Australia/VIC176/2020|EPI ISL 419873|B.31|Australia|2020-03-18	0.0005040535	Oceania
Oceania|hCoV-19/Australia/VIC152/2020|EPI ISL 419849|B|Australia|2020-03-17	Oceania|hCoV-19/Australia/VIC176/2020|EPI ISL 419873|B.31|Australia|2020-03-18	0.0001343538	Oceania
Oceania|hCoV-19/Australia/VIC106/2020|EPI ISL 419820|B.1.5|Australia|2020-03-17	Oceania|hCoV-19/Australia/VIC176/2020|EPI ISL 419873|B.31|Australia|2020-03-18	0.0004367958	Oceania
Oceania|hCoV-19/Australia/VIC329/2020|EPI ISL 426639|B.1.5|Australia|2020-03-17	Oceania|hCoV-19/Australia/VIC176/2020|EPI ISL 419873|B.31|Australia|2020-03-18	0.0004032135	Oceania
Oceania|hCoV-19/Australia/VIC149/2020|EPI ISL 419846|B.1|Australia|2020-03-17	Oceania|hCoV-19/Australia/VIC176/2020|EPI ISL 419873|B.31|Australia|2020-03-18	0.0004704567	Oceania
Oceania|hCoV-19/Australia/VIC156/2020|EPI ISL 419853|B.1.1|Australia|2020-03-17	Oceania|hCoV-19/Australia/VIC176/2020|EPI ISL 419873|B.31|Australia|2020-03-18	0.0004368285	Oceania
Oceania|hCoV-19/Australia/VIC155/2020|EPI ISL 419852|B.1|Australia|2020-03-17	Oceania|hCoV-19/Australia/VIC176/2020|EPI ISL 419873|B.31|Australia|2020-03-18	0.0004368034	Oceania
Oceania|hCoV-19/Australia/VIC105/2020|EPI ISL 419819|B.1.255|Australia|2020-03-17	Oceania|hCoV-19/Australia/VIC176/2020|EPI ISL 419873|B.31|Australia|2020-03-18	0.0004368034	Oceania
Oceania|hCoV-19/New Zealand/20VR0994/2020|EPI ISL 456177|B.31|New Zealand|2020-03-17	Oceania|hCoV-19/Australia/VIC176/2020|EPI ISL 419873|B.31|Australia|2020-03-18	0.0000336006	Oceania
Oceania|hCoV-19/Australia/NSW62/2020|EPI ISL 417412|B.3|Australia|2020-03-17	Oceania|hCoV-19/Australia/VIC176/2020|EPI ISL 419873|B.31|Australia|2020-03-18	0.0003062088	Oceania
Oceania|hCoV-19/Australia/SAP181/2020|EPI ISL 492122|B.1|Australia|2020-03-18	Oceania|hCoV-19/Australia/VIC176/2020|EPI ISL 419873|B.31|Australia|2020-03-18	0.0004368233	Oceania
Oceania|hCoV-19/Australia/QLDID924/2020|EPI ISL 418802|B.1.1|Australia|2020-03-18	Oceania|hCoV-19/Australia/VIC176/2020|EPI ISL 419873|B.31|Australia|2020-03-18	0.0004704403	Oceania
Oceania|hCoV-19/Australia/VIC174/2020|EPI ISL 419871|B.1.5|Australia|2020-03-18	Oceania|hCoV-19/Australia/VIC176/2020|EPI ISL 419873|B.31|Australia|2020-03-18	0.0003359665	Oceania
Oceania|hCoV-19/Australia/VIC166/2020|EPI ISL 419863|B.1|Australia|2020-03-18	Oceania|hCoV-19/Australia/VIC176/2020|EPI ISL 419873|B.31|Australia|2020-03-18	0.0004704485	Oceania
Oceania|hCoV-19/Australia/SAP159/2020|EPI ISL 492116|B.1.1|Australia|2020-03-18	Oceania|hCoV-19/Australia/VIC176/2020|EPI ISL 419873|B.31|Australia|2020-03-18	0.0005377177	Oceania
Oceania|hCoV-19/Australia/VIC170/2020|EPI ISL 419867|B.1.5|Australia|2020-03-18	Oceania|hCoV-19/Australia/VIC176/2020|EPI ISL 419873|B.31|Australia|2020-03-18	0.0004367833	Oceania
Oceania|hCoV-19/Australia/VIC163/2020|EPI ISL 419860|B.1.1|Australia|2020-03-18	Oceania|hCoV-19/Australia/VIC176/2020|EPI ISL 419873|B.31|Australia|2020-03-18	0.0005040768	Oceania
Oceania|hCoV-19/Australia/NSW02/2020|EPI ISL 408976|B|Australia|2020-01-22	Oceania|hCoV-19/Australia/VIC171/2020|EPI ISL 419868|B.40|Australia|2020-03-18	0.0003701039	Oceania
Oceania|hCoV-19/Australia/NSW01/2020|EPI ISL 407893|A|Australia|2020-01-24	Oceania|hCoV-19/Australia/VIC171/2020|EPI ISL 419868|B.40|Australia|2020-03-18	0.0003695771	Oceania
Oceania|hCoV-19/Australia/NSW04/2020|EPI ISL 417030|A|Australia|2020-01-24	Oceania|hCoV-19/Australia/VIC171/2020|EPI ISL 419868|B.40|Australia|2020-03-18	0.0004703998	Oceania
Oceania|hCoV-19/Australia/VIC02/2020|EPI ISL 416410|B|Australia|2020-01-24	Oceania|hCoV-19/Australia/VIC171/2020|EPI ISL 419868|B.40|Australia|2020-03-18	0.0002712324	Oceania
Oceania|hCoV-19/Australia/VIC01/2020|EPI ISL 406844|B|Australia|2020-01-25	Oceania|hCoV-19/Australia/VIC171/2020|EPI ISL 419868|B.40|Australia|2020-03-18	0.0003360851	Oceania
Oceania|hCoV-19/Australia/NSW03/2020|EPI ISL 408977|B|Australia|2020-01-25	Oceania|hCoV-19/Australia/VIC171/2020|EPI ISL 419868|B.40|Australia|2020-03-18	0.0002687544	Oceania
Oceania|hCoV-19/Australia/NSW2153/2020|EPI ISL 509505|B.1.5|Australia|2020-01-25	Oceania|hCoV-19/Australia/VIC171/2020|EPI ISL 419868|B.40|Australia|2020-03-18	0.0004704584	Oceania
Oceania|hCoV-19/Australia/QLD01/2020|EPI ISL 407894|A|Australia|2020-01-28	Oceania|hCoV-19/Australia/VIC171/2020|EPI ISL 419868|B.40|Australia|2020-03-18	0.0004368159	Oceania
Oceania|hCoV-19/Australia/VPRL014/2020|EPI ISL 455603|B.1|Australia|2020-01-30	Oceania|hCoV-19/Australia/VIC171/2020|EPI ISL 419868|B.40|Australia|2020-03-18	0.0004367909	Oceania
Oceania|hCoV-19/Australia/QLD02/2020|EPI ISL 407896|A|Australia|2020-01-30	Oceania|hCoV-19/Australia/VIC171/2020|EPI ISL 419868|B.40|Australia|2020-03-18	0.0005040391	Oceania
Oceania|hCoV-19/Australia/SA01/2020|EPI ISL 480778|B.1|Australia|2020-01-30	Oceania|hCoV-19/Australia/VIC171/2020|EPI ISL 419868|B.40|Australia|2020-03-18	0.0004373786	Oceania
Oceania|hCoV-19/Australia/SA04/2020|EPI ISL 480781|B.1|Australia|2020-01-30	Oceania|hCoV-19/Australia/VIC171/2020|EPI ISL 419868|B.40|Australia|2020-03-18	0.0004394036	Oceania
Oceania|hCoV-19/Australia/VIC13/2020|EPI ISL 419733|B|Australia|2020-01-31	Oceania|hCoV-19/Australia/VIC171/2020|EPI ISL 419868|B.40|Australia|2020-03-18	0.0004373765	Oceania
Oceania|hCoV-19/Australia/VIC14/2020|EPI ISL 419734|B|Australia|2020-02-02	Oceania|hCoV-19/Australia/VIC171/2020|EPI ISL 419868|B.40|Australia|2020-03-18	0.0003072296	Oceania
Oceania|hCoV-19/Australia/QLD03/2020|EPI ISL 410717|A|Australia|2020-02-05	Oceania|hCoV-19/Australia/VIC171/2020|EPI ISL 419868|B.40|Australia|2020-03-18	0.0004704267	Oceania
Oceania|hCoV-19/Australia/QLD04/2020|EPI ISL 410718|A|Australia|2020-02-05	Oceania|hCoV-19/Australia/VIC171/2020|EPI ISL 419868|B.40|Australia|2020-03-18	0.0004368159	Oceania
Oceania|hCoV-19/Australia/VIC07/2020|EPI ISL 416415|A|Australia|2020-02-08	Oceania|hCoV-19/Australia/VIC171/2020|EPI ISL 419868|B.40|Australia|2020-03-18	0.0004704268	Oceania
Oceania|hCoV-19/Australia/SAP097/2020|EPI ISL 468039|B|Australia|2020-02-22	Oceania|hCoV-19/Australia/VIC171/2020|EPI ISL 419868|B.40|Australia|2020-03-18	0.0003359723	Oceania
Oceania|hCoV-19/Australia/WA11/2020|EPI ISL 420456|B|Australia|2020-02-22	Oceania|hCoV-19/Australia/VIC171/2020|EPI ISL 419868|B.40|Australia|2020-03-18	0.0004032054	Oceania
Oceania|hCoV-19/Australia/WA34/2020|EPI ISL 470851|B|Australia|2020-02-27	Oceania|hCoV-19/Australia/VIC171/2020|EPI ISL 419868|B.40|Australia|2020-03-18	0.0003359568	Oceania
Oceania|hCoV-19/New Zealand/20VR0174/2020|EPI ISL 413490|B.4|New Zealand|2020-02-27	Oceania|hCoV-19/Australia/VIC171/2020|EPI ISL 419868|B.40|Australia|2020-03-18	0.0004032742	Oceania
Oceania|hCoV-19/Australia/NSW05/2020|EPI ISL 412975|B.4|Australia|2020-02-28	Oceania|hCoV-19/Australia/VIC171/2020|EPI ISL 419868|B.40|Australia|2020-03-18	0.0004368285	Oceania
Oceania|hCoV-19/Australia/QLDID922/2020|EPI ISL 418799|B|Australia|2020-02-28	Oceania|hCoV-19/Australia/VIC171/2020|EPI ISL 419868|B.40|Australia|2020-03-18	0.0004704133	Oceania
Oceania|hCoV-19/Australia/NSW09/2020|EPI ISL 413595|B.4|Australia|2020-02-28	Oceania|hCoV-19/Australia/VIC171/2020|EPI ISL 419868|B.40|Australia|2020-03-18	0.0005104354	Oceania
Oceania|hCoV-19/Australia/NSW08/2020|EPI ISL 413594|B|Australia|2020-02-28	Oceania|hCoV-19/Australia/VIC171/2020|EPI ISL 419868|B.40|Australia|2020-03-18	0.0003402511	Oceania
Oceania|hCoV-19/Australia/NSW10/2020|EPI ISL 413596|B|Australia|2020-02-28	Oceania|hCoV-19/Australia/VIC171/2020|EPI ISL 419868|B.40|Australia|2020-03-18	0.0003402627	Oceania
Oceania|hCoV-19/Australia/NSW219/2020|EPI ISL 427643|B|Australia|2020-02-28	Oceania|hCoV-19/Australia/VIC171/2020|EPI ISL 419868|B.40|Australia|2020-03-18	0.0003402742	Oceania
Oceania|hCoV-19/Australia/NSW07/2020|EPI ISL 413214|B.4|Australia|2020-02-29	Oceania|hCoV-19/Australia/VIC171/2020|EPI ISL 419868|B.40|Australia|2020-03-18	0.0004032063	Oceania
Oceania|hCoV-19/Australia/QLD09/2020|EPI ISL 414414|B.4|Australia|2020-02-29	Oceania|hCoV-19/Australia/VIC171/2020|EPI ISL 419868|B.40|Australia|2020-03-18	0.0004368160	Oceania
Oceania|hCoV-19/Australia/NSW06/2020|EPI ISL 413213|B.4|Australia|2020-02-29	Oceania|hCoV-19/Australia/VIC171/2020|EPI ISL 419868|B.40|Australia|2020-03-18	0.0004704350	Oceania
Oceania|hCoV-19/New Zealand/20VR0189/2020|EPI ISL 416519|B.1.1|New Zealand|2020-03-02	Oceania|hCoV-19/Australia/VIC171/2020|EPI ISL 419868|B.40|Australia|2020-03-18	0.0005376929	Oceania
Oceania|hCoV-19/Australia/VIC04/2020|EPI ISL 416412|B.4|Australia|2020-03-02	Oceania|hCoV-19/Australia/VIC171/2020|EPI ISL 419868|B.40|Australia|2020-03-18	0.0005376621	Oceania
Oceania|hCoV-19/Australia/NSW11/2020|EPI ISL 413597|B.4|Australia|2020-03-02	Oceania|hCoV-19/Australia/VIC171/2020|EPI ISL 419868|B.40|Australia|2020-03-18	0.0004083111	Oceania
Oceania|hCoV-19/Australia/NSW217/2020|EPI ISL 427644|B.4|Australia|2020-03-02	Oceania|hCoV-19/Australia/VIC171/2020|EPI ISL 419868|B.40|Australia|2020-03-18	0.0004083250	Oceania
Oceania|hCoV-19/Australia/SAP098/2020|EPI ISL 483066|B.4|Australia|2020-03-03	Oceania|hCoV-19/Australia/VIC171/2020|EPI ISL 419868|B.40|Australia|2020-03-18	0.0004704782	Oceania
Oceania|hCoV-19/Australia/NSW15/2020|EPI ISL 417383|B.4|Australia|2020-03-03	Oceania|hCoV-19/Australia/VIC171/2020|EPI ISL 419868|B.40|Australia|2020-03-18	0.0004704268	Oceania
Oceania|hCoV-19/New Zealand/20VR1109/2020|EPI ISL 456190|B.31|New Zealand|2020-03-03	Oceania|hCoV-19/Australia/VIC171/2020|EPI ISL 419868|B.40|Australia|2020-03-18	0.0004704268	Oceania
Oceania|hCoV-19/Australia/NSW14/2020|EPI ISL 413600|B.4|Australia|2020-03-03	Oceania|hCoV-19/Australia/VIC171/2020|EPI ISL 419868|B.40|Australia|2020-03-18	0.0004083158	Oceania
Oceania|hCoV-19/Australia/NSW22/2020|EPI ISL 427649|B.4|Australia|2020-03-03	Oceania|hCoV-19/Australia/VIC171/2020|EPI ISL 419868|B.40|Australia|2020-03-18	0.0004764127	Oceania
Oceania|hCoV-19/Australia/VPRL004/2020|EPI ISL 455596|B.4|Australia|2020-03-03	Oceania|hCoV-19/Australia/VIC171/2020|EPI ISL 419868|B.40|Australia|2020-03-18	0.0004705098	Oceania
Oceania|hCoV-19/Australia/SAP217/2020|EPI ISL 483073|B|Australia|2020-03-03	Oceania|hCoV-19/Australia/VIC171/2020|EPI ISL 419868|B.40|Australia|2020-03-18	0.0004075486	Oceania
Oceania|hCoV-19/Australia/SAP099/2020|EPI ISL 468038|B.4|Australia|2020-03-04	Oceania|hCoV-19/Australia/VIC171/2020|EPI ISL 419868|B.40|Australia|2020-03-18	0.0005041176	Oceania
Oceania|hCoV-19/Australia/NSW21/2020|EPI ISL 417386|B.4|Australia|2020-03-04	Oceania|hCoV-19/Australia/VIC171/2020|EPI ISL 419868|B.40|Australia|2020-03-18	0.0004368361	Oceania
Oceania|hCoV-19/Australia/WA06/2020|EPI ISL 420534|B.1.98|Australia|2020-03-04	Oceania|hCoV-19/Australia/VIC171/2020|EPI ISL 419868|B.40|Australia|2020-03-18	0.0005048047	Oceania
Oceania|hCoV-19/Australia/NSW12/2020|EPI ISL 413598|B.4|Australia|2020-03-04	Oceania|hCoV-19/Australia/VIC171/2020|EPI ISL 419868|B.40|Australia|2020-03-18	0.0005104354	Oceania
Oceania|hCoV-19/Australia/NSW23/2020|EPI ISL 427650|B.4|Australia|2020-03-04	Oceania|hCoV-19/Australia/VIC171/2020|EPI ISL 419868|B.40|Australia|2020-03-18	0.0004423534	Oceania
Oceania|hCoV-19/Australia/NSW65/2020|EPI ISL 427645|B.4|Australia|2020-03-04	Oceania|hCoV-19/Australia/VIC171/2020|EPI ISL 419868|B.40|Australia|2020-03-18	0.0004763905	Oceania
Oceania|hCoV-19/Australia/NSW13/2020|EPI ISL 413599|B.4|Australia|2020-03-04	Oceania|hCoV-19/Australia/VIC171/2020|EPI ISL 419868|B.40|Australia|2020-03-18	0.0004423534	Oceania
Oceania|hCoV-19/New Zealand/20VR0195/2020|EPI ISL 534335|B.1.1|New Zealand|2020-03-04	Oceania|hCoV-19/Australia/VIC171/2020|EPI ISL 419868|B.40|Australia|2020-03-18	0.0005136902	Oceania
Oceania|hCoV-19/Australia/NSW25/2020|EPI ISL 417388|B.6|Australia|2020-03-05	Oceania|hCoV-19/Australia/VIC171/2020|EPI ISL 419868|B.40|Australia|2020-03-18	0.0004703998	Oceania
Oceania|hCoV-19/Australia/NSW18/2020|EPI ISL 417384|B.4|Australia|2020-03-05	Oceania|hCoV-19/Australia/VIC171/2020|EPI ISL 419868|B.40|Australia|2020-03-18	0.0004704133	Oceania
Oceania|hCoV-19/Australia/NSW66/2020|EPI ISL 427646|B.4|Australia|2020-03-05	Oceania|hCoV-19/Australia/VIC171/2020|EPI ISL 419868|B.40|Australia|2020-03-18	0.0004763905	Oceania
Oceania|hCoV-19/Australia/TAS54/2020|EPI ISL 522729|B.4|Australia|2020-03-05	Oceania|hCoV-19/Australia/VIC171/2020|EPI ISL 419868|B.40|Australia|2020-03-18	0.0004397684	Oceania
Oceania|hCoV-19/New Zealand/20VR0206/2020|EPI ISL 416526|B.4|New Zealand|2020-03-05	Oceania|hCoV-19/Australia/VIC171/2020|EPI ISL 419868|B.40|Australia|2020-03-18	0.0004108952	Oceania
Oceania|hCoV-19/Australia/NSW24/2020|EPI ISL 417387|B.4|Australia|2020-03-06	Oceania|hCoV-19/Australia/VIC171/2020|EPI ISL 419868|B.40|Australia|2020-03-18	0.0004704350	Oceania
Oceania|hCoV-19/Australia/NSW19/2020|EPI ISL 417385|B.4|Australia|2020-03-06	Oceania|hCoV-19/Australia/VIC171/2020|EPI ISL 419868|B.40|Australia|2020-03-18	0.0004704268	Oceania
Oceania|hCoV-19/Australia/NSW155/2020|EPI ISL 427647|B.1.1|Australia|2020-03-06	Oceania|hCoV-19/Australia/VIC171/2020|EPI ISL 419868|B.40|Australia|2020-03-18	0.0005104915	Oceania
Oceania|hCoV-19/Australia/NSW33/2020|EPI ISL 427654|B.4|Australia|2020-03-06	Oceania|hCoV-19/Australia/VIC171/2020|EPI ISL 419868|B.40|Australia|2020-03-18	0.0004423741	Oceania
Oceania|hCoV-19/Australia/VPRL002/2020|EPI ISL 455595|B|Australia|2020-03-06	Oceania|hCoV-19/Australia/VIC171/2020|EPI ISL 419868|B.40|Australia|2020-03-18	0.0002351681	Oceania
Oceania|hCoV-19/Australia/VIC06/2020|EPI ISL 416414|B.4|Australia|2020-03-06	Oceania|hCoV-19/Australia/VIC171/2020|EPI ISL 419868|B.40|Australia|2020-03-18	0.0004102284	Oceania
Oceania|hCoV-19/Australia/VIC18/2020|EPI ISL 419737|B.40|Australia|2020-03-07	Oceania|hCoV-19/Australia/VIC171/2020|EPI ISL 419868|B.40|Australia|2020-03-18	0.0003023790	Oceania
Oceania|hCoV-19/Australia/NSW27/2020|EPI ISL 417390|B.1.1|Australia|2020-03-08	Oceania|hCoV-19/Australia/VIC171/2020|EPI ISL 419868|B.40|Australia|2020-03-18	0.0006049294	Oceania
Oceania|hCoV-19/Australia/NSW28/2020|EPI ISL 417391|B.4|Australia|2020-03-08	Oceania|hCoV-19/Australia/VIC171/2020|EPI ISL 419868|B.40|Australia|2020-03-18	0.0005376775	Oceania
Oceania|hCoV-19/Australia/NSW35/2020|EPI ISL 417393|B.4|Australia|2020-03-08	Oceania|hCoV-19/Australia/VIC171/2020|EPI ISL 419868|B.40|Australia|2020-03-18	0.0005444758	Oceania
Oceania|hCoV-19/Australia/NSW29/2020|EPI ISL 427651|B|Australia|2020-03-08	Oceania|hCoV-19/Australia/VIC171/2020|EPI ISL 419868|B.40|Australia|2020-03-18	0.0002381357	Oceania
Oceania|hCoV-19/Australia/NSW153/2020|EPI ISL 427653|B.1.1|Australia|2020-03-08	Oceania|hCoV-19/Australia/VIC171/2020|EPI ISL 419868|B.40|Australia|2020-03-18	0.0005104915	Oceania
Oceania|hCoV-19/Australia/NSW375/2020|EPI ISL 451635|B.4|Australia|2020-03-08	Oceania|hCoV-19/Australia/VIC171/2020|EPI ISL 419868|B.40|Australia|2020-03-18	0.0005444943	Oceania
Oceania|hCoV-19/Australia/NSW252/2020|EPI ISL 451517|B.4|Australia|2020-03-08	Oceania|hCoV-19/Australia/VIC171/2020|EPI ISL 419868|B.40|Australia|2020-03-18	0.0004763905	Oceania
Oceania|hCoV-19/Australia/VIC19/2020|EPI ISL 419738|B.39|Australia|2020-03-08	Oceania|hCoV-19/Australia/VIC171/2020|EPI ISL 419868|B.40|Australia|2020-03-18	0.0003392236	Oceania
Oceania|hCoV-19/Australia/NSW26/2020|EPI ISL 417389|B.4|Australia|2020-03-09	Oceania|hCoV-19/Australia/VIC171/2020|EPI ISL 419868|B.40|Australia|2020-03-18	0.0005376835	Oceania
Oceania|hCoV-19/Australia/VIC23/2020|EPI ISL 419743|B.40|Australia|2020-03-09	Oceania|hCoV-19/Australia/VIC171/2020|EPI ISL 419868|B.40|Australia|2020-03-18	0.0002687544	Oceania
Oceania|hCoV-19/Australia/VIC21/2020|EPI ISL 419740|B.40|Australia|2020-03-09	Oceania|hCoV-19/Australia/VIC171/2020|EPI ISL 419868|B.40|Australia|2020-03-18	0.0003023550	Oceania
Oceania|hCoV-19/Australia/VIC22/2020|EPI ISL 419742|B.1|Australia|2020-03-09	Oceania|hCoV-19/Australia/VIC171/2020|EPI ISL 419868|B.40|Australia|2020-03-18	0.0005713040	Oceania
Oceania|hCoV-19/Australia/NSW154/2020|EPI ISL 427652|B.1.1|Australia|2020-03-09	Oceania|hCoV-19/Australia/VIC171/2020|EPI ISL 419868|B.40|Australia|2020-03-18	0.0005104915	Oceania
Oceania|hCoV-19/Australia/NSW2155/2020|EPI ISL 500633|B.4|Australia|2020-03-09	Oceania|hCoV-19/Australia/VIC171/2020|EPI ISL 419868|B.40|Australia|2020-03-18	0.0004704582	Oceania
Oceania|hCoV-19/Australia/NSW2154/2020|EPI ISL 500632|B.1.1|Australia|2020-03-09	Oceania|hCoV-19/Australia/VIC171/2020|EPI ISL 419868|B.40|Australia|2020-03-18	0.0005713488	Oceania
Oceania|hCoV-19/Australia/VIC26/2020|EPI ISL 419745|B.3|Australia|2020-03-10	Oceania|hCoV-19/Australia/VIC171/2020|EPI ISL 419868|B.40|Australia|2020-03-18	0.0004032064	Oceania
Oceania|hCoV-19/Australia/NSW31/2020|EPI ISL 417392|B.4|Australia|2020-03-10	Oceania|hCoV-19/Australia/VIC171/2020|EPI ISL 419868|B.40|Australia|2020-03-18	0.0004704268	Oceania
Oceania|hCoV-19/Australia/VIC30/2020|EPI ISL 419749|B.4|Australia|2020-03-10	Oceania|hCoV-19/Australia/VIC171/2020|EPI ISL 419868|B.40|Australia|2020-03-18	0.0004368236	Oceania
Oceania|hCoV-19/Australia/VIC36/2020|EPI ISL 419765|B|Australia|2020-03-10	Oceania|hCoV-19/Australia/VIC171/2020|EPI ISL 419868|B.40|Australia|2020-03-18	0.0002687498	Oceania
Oceania|hCoV-19/Australia/VIC31/2020|EPI ISL 419750|B.1|Australia|2020-03-10	Oceania|hCoV-19/Australia/VIC171/2020|EPI ISL 419868|B.40|Australia|2020-03-18	0.0005040478	Oceania
Oceania|hCoV-19/Australia/NSW36/2020|EPI ISL 417394|B.40|Australia|2020-03-10	Oceania|hCoV-19/Australia/VIC171/2020|EPI ISL 419868|B.40|Australia|2020-03-18	0.0002041051	Oceania
Oceania|hCoV-19/Australia/NSW38/2020|EPI ISL 417396|B.6|Australia|2020-03-10	Oceania|hCoV-19/Australia/VIC171/2020|EPI ISL 419868|B.40|Australia|2020-03-18	0.0004423461	Oceania
Oceania|hCoV-19/Australia/NSW41/2020|EPI ISL 417399|B.40|Australia|2020-03-10	Oceania|hCoV-19/Australia/VIC171/2020|EPI ISL 419868|B.40|Australia|2020-03-18	0.0001700840	Oceania
Oceania|hCoV-19/Australia/NSW44/2020|EPI ISL 417400|B.6|Australia|2020-03-10	Oceania|hCoV-19/Australia/VIC171/2020|EPI ISL 419868|B.40|Australia|2020-03-18	0.0004423332	Oceania
Oceania|hCoV-19/Australia/NSW46/2020|EPI ISL 427658|B.3|Australia|2020-03-10	Oceania|hCoV-19/Australia/VIC171/2020|EPI ISL 419868|B.40|Australia|2020-03-18	0.0004084619	Oceania
Oceania|hCoV-19/Australia/NSW51/2020|EPI ISL 427660|B.40|Australia|2020-03-10	Oceania|hCoV-19/Australia/VIC171/2020|EPI ISL 419868|B.40|Australia|2020-03-18	0.0001700898	Oceania
Oceania|hCoV-19/Australia/NSW376/2020|EPI ISL 451636|B.4|Australia|2020-03-10	Oceania|hCoV-19/Australia/VIC171/2020|EPI ISL 419868|B.40|Australia|2020-03-18	0.0004764044	Oceania
Oceania|hCoV-19/Australia/NSW103/2020|EPI ISL 427657|B.1.5|Australia|2020-03-10	Oceania|hCoV-19/Australia/VIC171/2020|EPI ISL 419868|B.40|Australia|2020-03-18	0.0004083249	Oceania
Oceania|hCoV-19/Australia/NSW63/2020|EPI ISL 427664|B|Australia|2020-03-10	Oceania|hCoV-19/Australia/VIC171/2020|EPI ISL 419868|B.40|Australia|2020-03-18	0.0003743349	Oceania
Oceania|hCoV-19/Australia/NSW49/2020|EPI ISL 427659|B.6|Australia|2020-03-10	Oceania|hCoV-19/Australia/VIC171/2020|EPI ISL 419868|B.40|Australia|2020-03-18	0.0004423612	Oceania
Oceania|hCoV-19/Australia/NSW2159/2020|EPI ISL 500637|B.1.5|Australia|2020-03-10	Oceania|hCoV-19/Australia/VIC171/2020|EPI ISL 419868|B.40|Australia|2020-03-18	0.0004368326	Oceania
Oceania|hCoV-19/Australia/VIC29/2020|EPI ISL 419748|B.1.1|Australia|2020-03-10	Oceania|hCoV-19/Australia/VIC171/2020|EPI ISL 419868|B.40|Australia|2020-03-18	0.0006049700	Oceania
Oceania|hCoV-19/Australia/NSW2139/2020|EPI ISL 500627|B.4|Australia|2020-03-10	Oceania|hCoV-19/Australia/VIC171/2020|EPI ISL 419868|B.40|Australia|2020-03-18	0.0005040899	Oceania
Oceania|hCoV-19/New Zealand/20VR0712/2020|EPI ISL 456163|B.1.1|New Zealand|2020-03-11	Oceania|hCoV-19/Australia/VIC171/2020|EPI ISL 419868|B.40|Australia|2020-03-18	0.0005376929	Oceania
Oceania|hCoV-19/Australia/QLDID921/2020|EPI ISL 417033|B.6|Australia|2020-03-11	Oceania|hCoV-19/Australia/VIC171/2020|EPI ISL 419868|B.40|Australia|2020-03-18	0.0004031833	Oceania
Oceania|hCoV-19/Australia/VIC44/2020|EPI ISL 419767|B.1|Australia|2020-03-11	Oceania|hCoV-19/Australia/VIC171/2020|EPI ISL 419868|B.40|Australia|2020-03-18	0.0004704268	Oceania
Oceania|hCoV-19/Australia/VIC39/2020|EPI ISL 419757|B.1|Australia|2020-03-11	Oceania|hCoV-19/Australia/VIC171/2020|EPI ISL 419868|B.40|Australia|2020-03-18	0.0005713104	Oceania
Oceania|hCoV-19/Australia/QLDID920/2020|EPI ISL 417032|B.1.5|Australia|2020-03-11	Oceania|hCoV-19/Australia/VIC171/2020|EPI ISL 419868|B.40|Australia|2020-03-18	0.0004368034	Oceania
Oceania|hCoV-19/Australia/VIC45/2020|EPI ISL 419802|B.1.1|Australia|2020-03-11	Oceania|hCoV-19/Australia/VIC171/2020|EPI ISL 419868|B.40|Australia|2020-03-18	0.0005376929	Oceania
Oceania|hCoV-19/Australia/NSW40/2020|EPI ISL 417398|B.4|Australia|2020-03-11	Oceania|hCoV-19/Australia/VIC171/2020|EPI ISL 419868|B.40|Australia|2020-03-18	0.0005104413	Oceania
Oceania|hCoV-19/Australia/NSW52/2020|EPI ISL 417405|B|Australia|2020-03-11	Oceania|hCoV-19/Australia/VIC171/2020|EPI ISL 419868|B.40|Australia|2020-03-18	0.0002381276	Oceania
Oceania|hCoV-19/Australia/NSW39/2020|EPI ISL 417397|B.1.5|Australia|2020-03-11	Oceania|hCoV-19/Australia/VIC171/2020|EPI ISL 419868|B.40|Australia|2020-03-18	0.0004083110	Oceania
Oceania|hCoV-19/Australia/NSW102/2020|EPI ISL 427656|B.1.5|Australia|2020-03-11	Oceania|hCoV-19/Australia/VIC171/2020|EPI ISL 419868|B.40|Australia|2020-03-18	0.0004083249	Oceania
Oceania|hCoV-19/Australia/NSW34/2020|EPI ISL 427655|B.4|Australia|2020-03-11	Oceania|hCoV-19/Australia/VIC171/2020|EPI ISL 419868|B.40|Australia|2020-03-18	0.0004764128	Oceania
Oceania|hCoV-19/Australia/VIC38/2020|EPI ISL 419756|B.1.6|Australia|2020-03-11	Oceania|hCoV-19/Australia/VIC171/2020|EPI ISL 419868|B.40|Australia|2020-03-18	0.0005376550	Oceania
Oceania|hCoV-19/Australia/NSW218/2020|EPI ISL 427665|B.3|Australia|2020-03-11	Oceania|hCoV-19/Australia/VIC171/2020|EPI ISL 419868|B.40|Australia|2020-03-18	0.0004424098	Oceania
Oceania|hCoV-19/Australia/VIC43/2020|EPI ISL 419763|B.1.1|Australia|2020-03-11	Oceania|hCoV-19/Australia/VIC171/2020|EPI ISL 419868|B.40|Australia|2020-03-18	0.0005713942	Oceania
Oceania|hCoV-19/Australia/NSW2156/2020|EPI ISL 500634|B.39|Australia|2020-03-11	Oceania|hCoV-19/Australia/VIC171/2020|EPI ISL 419868|B.40|Australia|2020-03-18	0.0003359945	Oceania
Oceania|hCoV-19/Australia/TAS124/2020|EPI ISL 522589|B|Australia|2020-03-11	Oceania|hCoV-19/Australia/VIC171/2020|EPI ISL 419868|B.40|Australia|2020-03-18	0.0002408501	Oceania
Oceania|hCoV-19/New Zealand/CoV002/2020|EPI ISL 417212|B.31|New Zealand|2020-03-11	Oceania|hCoV-19/Australia/VIC171/2020|EPI ISL 419868|B.40|Australia|2020-03-18	0.0003709889	Oceania
Oceania|hCoV-19/Australia/VIC50/2020|EPI ISL 419766|B.1|Australia|2020-03-12	Oceania|hCoV-19/Australia/VIC171/2020|EPI ISL 419868|B.40|Australia|2020-03-18	0.0005040478	Oceania
Oceania|hCoV-19/Australia/VIC55/2020|EPI ISL 419776|B|Australia|2020-03-12	Oceania|hCoV-19/Australia/VIC171/2020|EPI ISL 419868|B.40|Australia|2020-03-18	0.0002687421	Oceania
Oceania|hCoV-19/Australia/VIC52/2020|EPI ISL 419768|B.1.1.71|Australia|2020-03-12	Oceania|hCoV-19/Australia/VIC171/2020|EPI ISL 419868|B.40|Australia|2020-03-18	0.0006385496	Oceania
Oceania|hCoV-19/Australia/VIC58/2020|EPI ISL 419784|B.4|Australia|2020-03-12	Oceania|hCoV-19/Australia/VIC171/2020|EPI ISL 419868|B.40|Australia|2020-03-18	0.0004031949	Oceania
Oceania|hCoV-19/Australia/VIC54/2020|EPI ISL 419770|B.1|Australia|2020-03-12	Oceania|hCoV-19/Australia/VIC171/2020|EPI ISL 419868|B.40|Australia|2020-03-18	0.0004704268	Oceania
Oceania|hCoV-19/Australia/VIC47/2020|EPI ISL 419759|B.40|Australia|2020-03-12	Oceania|hCoV-19/Australia/VIC171/2020|EPI ISL 419868|B.40|Australia|2020-03-18	0.0003023689	Oceania
Oceania|hCoV-19/Australia/NSW50/2020|EPI ISL 417404|B.1.1|Australia|2020-03-12	Oceania|hCoV-19/Australia/VIC171/2020|EPI ISL 419868|B.40|Australia|2020-03-18	0.0005445170	Oceania
Oceania|hCoV-19/Australia/NSW254/2020|EPI ISL 451519|B.4|Australia|2020-03-12	Oceania|hCoV-19/Australia/VIC171/2020|EPI ISL 419868|B.40|Australia|2020-03-18	0.0005785371	Oceania
Oceania|hCoV-19/Australia/VIC48/2020|EPI ISL 419762|B.1|Australia|2020-03-12	Oceania|hCoV-19/Australia/VIC171/2020|EPI ISL 419868|B.40|Australia|2020-03-18	0.0005040645	Oceania
Oceania|hCoV-19/Australia/NSW2158/2020|EPI ISL 500636|B.1.5|Australia|2020-03-12	Oceania|hCoV-19/Australia/VIC171/2020|EPI ISL 419868|B.40|Australia|2020-03-18	0.0004704584	Oceania
Oceania|hCoV-19/Australia/VIC49/2020|EPI ISL 419764|B.1|Australia|2020-03-12	Oceania|hCoV-19/Australia/VIC171/2020|EPI ISL 419868|B.40|Australia|2020-03-18	0.0005378427	Oceania
Oceania|hCoV-19/New Zealand/20VR0334/2020|EPI ISL 456157|B.1|New Zealand|2020-03-12	Oceania|hCoV-19/Australia/VIC171/2020|EPI ISL 419868|B.40|Australia|2020-03-18	0.0005136845	Oceania
Oceania|hCoV-19/Australia/VIC62/2020|EPI ISL 419774|B.1|Australia|2020-03-13	Oceania|hCoV-19/Australia/VIC171/2020|EPI ISL 419868|B.40|Australia|2020-03-18	0.0004704268	Oceania
Oceania|hCoV-19/Australia/NSW2011/2020|EPI ISL 500598|B.4|Australia|2020-03-13	Oceania|hCoV-19/Australia/VIC171/2020|EPI ISL 419868|B.40|Australia|2020-03-18	0.0005713269	Oceania
Oceania|hCoV-19/Australia/VIC66/2020|EPI ISL 419780|B.4|Australia|2020-03-13	Oceania|hCoV-19/Australia/VIC171/2020|EPI ISL 419868|B.40|Australia|2020-03-18	0.0004031949	Oceania
Oceania|hCoV-19/Australia/VIC70/2020|EPI ISL 419786|B|Australia|2020-03-13	Oceania|hCoV-19/Australia/VIC171/2020|EPI ISL 419868|B.40|Australia|2020-03-18	0.0002351445	Oceania
Oceania|hCoV-19/Australia/WA02/2020|EPI ISL 420532|B.1.98|Australia|2020-03-13	Oceania|hCoV-19/Australia/VIC171/2020|EPI ISL 419868|B.40|Australia|2020-03-18	0.0004711414	Oceania
Oceania|hCoV-19/Australia/NSW45/2020|EPI ISL 417401|B.6|Australia|2020-03-13	Oceania|hCoV-19/Australia/VIC171/2020|EPI ISL 419868|B.40|Australia|2020-03-18	0.0004082991	Oceania
Oceania|hCoV-19/Australia/NSW47/2020|EPI ISL 417402|B.1.5|Australia|2020-03-13	Oceania|hCoV-19/Australia/VIC171/2020|EPI ISL 419868|B.40|Australia|2020-03-18	0.0004764104	Oceania
Oceania|hCoV-19/Australia/NSW607/2020|EPI ISL 490017|B.40|Australia|2020-03-13	Oceania|hCoV-19/Australia/VIC171/2020|EPI ISL 419868|B.40|Australia|2020-03-18	0.0001700898	Oceania
Oceania|hCoV-19/Australia/NSW592/2020|EPI ISL 478704|B.1.5|Australia|2020-03-13	Oceania|hCoV-19/Australia/VIC171/2020|EPI ISL 419868|B.40|Australia|2020-03-18	0.0004083249	Oceania
Oceania|hCoV-19/Australia/NSW2147/2020|EPI ISL 500628|B.1.5|Australia|2020-03-13	Oceania|hCoV-19/Australia/VIC171/2020|EPI ISL 419868|B.40|Australia|2020-03-18	0.0005040815	Oceania
Oceania|hCoV-19/Australia/VIC64/2020|EPI ISL 419778|B.1|Australia|2020-03-13	Oceania|hCoV-19/Australia/VIC171/2020|EPI ISL 419868|B.40|Australia|2020-03-18	0.0005724580	Oceania
Oceania|hCoV-19/Australia/VIC61/2020|EPI ISL 419773|B|Australia|2020-03-13	Oceania|hCoV-19/Australia/VIC171/2020|EPI ISL 419868|B.40|Australia|2020-03-18	0.0002705904	Oceania
Oceania|hCoV-19/Australia/VIC63/2020|EPI ISL 419775|B.1|Australia|2020-03-13	Oceania|hCoV-19/Australia/VIC171/2020|EPI ISL 419868|B.40|Australia|2020-03-18	0.0004401876	Oceania
Oceania|hCoV-19/Australia/VIC82/2020|EPI ISL 419794|B.40|Australia|2020-03-14	Oceania|hCoV-19/Australia/VIC171/2020|EPI ISL 419868|B.40|Australia|2020-03-18	0.0002351512	Oceania
Oceania|hCoV-19/Australia/VIC83/2020|EPI ISL 419799|B|Australia|2020-03-14	Oceania|hCoV-19/Australia/VIC171/2020|EPI ISL 419868|B.40|Australia|2020-03-18	0.0002688504	Oceania
Oceania|hCoV-19/Australia/VIC80/2020|EPI ISL 419792|B.40|Australia|2020-03-14	Oceania|hCoV-19/Australia/VIC171/2020|EPI ISL 419868|B.40|Australia|2020-03-18	0.0002015541	Oceania
Oceania|hCoV-19/Australia/NSW2005/2020|EPI ISL 500597|B.1|Australia|2020-03-14	Oceania|hCoV-19/Australia/VIC171/2020|EPI ISL 419868|B.40|Australia|2020-03-18	0.0005040623	Oceania
Oceania|hCoV-19/Australia/VIC84/2020|EPI ISL 419803|B.39|Australia|2020-03-14	Oceania|hCoV-19/Australia/VIC171/2020|EPI ISL 419868|B.40|Australia|2020-03-18	0.0003359665	Oceania
Oceania|hCoV-19/Australia/VIC78/2020|EPI ISL 419790|B|Australia|2020-03-14	Oceania|hCoV-19/Australia/VIC171/2020|EPI ISL 419868|B.40|Australia|2020-03-18	0.0003696314	Oceania
Oceania|hCoV-19/Australia/QLDID923/2020|EPI ISL 418801|B.1|Australia|2020-03-14	Oceania|hCoV-19/Australia/VIC171/2020|EPI ISL 419868|B.40|Australia|2020-03-18	0.0004704268	Oceania
Oceania|hCoV-19/Australia/WA03/2020|EPI ISL 420533|B.1|Australia|2020-03-14	Oceania|hCoV-19/Australia/VIC171/2020|EPI ISL 419868|B.40|Australia|2020-03-18	0.0005048280	Oceania
Oceania|hCoV-19/Australia/WA01/2020|EPI ISL 420531|B.1.98|Australia|2020-03-14	Oceania|hCoV-19/Australia/VIC171/2020|EPI ISL 419868|B.40|Australia|2020-03-18	0.0005048047	Oceania
Oceania|hCoV-19/Australia/NSW54/2020|EPI ISL 417407|B.1.1|Australia|2020-03-14	Oceania|hCoV-19/Australia/VIC171/2020|EPI ISL 419868|B.40|Australia|2020-03-18	0.0005104741	Oceania
Oceania|hCoV-19/Australia/NSW48/2020|EPI ISL 417403|B.6|Australia|2020-03-14	Oceania|hCoV-19/Australia/VIC171/2020|EPI ISL 419868|B.40|Australia|2020-03-18	0.0004082991	Oceania
Oceania|hCoV-19/Australia/NSW256/2020|EPI ISL 451521|B.4|Australia|2020-03-14	Oceania|hCoV-19/Australia/VIC171/2020|EPI ISL 419868|B.40|Australia|2020-03-18	0.0004763905	Oceania
Oceania|hCoV-19/Australia/NSW583/2020|EPI ISL 478695|B.40|Australia|2020-03-14	Oceania|hCoV-19/Australia/VIC171/2020|EPI ISL 419868|B.40|Australia|2020-03-18	0.0001700898	Oceania
Oceania|hCoV-19/Australia/NSW582/2020|EPI ISL 478694|B.40|Australia|2020-03-14	Oceania|hCoV-19/Australia/VIC171/2020|EPI ISL 419868|B.40|Australia|2020-03-18	0.0002041120	Oceania
Oceania|hCoV-19/Australia/VIC79/2020|EPI ISL 419791|B.40|Australia|2020-03-14	Oceania|hCoV-19/Australia/VIC171/2020|EPI ISL 419868|B.40|Australia|2020-03-18	0.0001679590	Oceania
Oceania|hCoV-19/Australia/NSW2146/2020|EPI ISL 509503|B.40|Australia|2020-03-14	Oceania|hCoV-19/Australia/VIC171/2020|EPI ISL 419868|B.40|Australia|2020-03-18	0.0001679591	Oceania
Oceania|hCoV-19/Australia/VIC81/2020|EPI ISL 419793|B.40|Australia|2020-03-14	Oceania|hCoV-19/Australia/VIC171/2020|EPI ISL 419868|B.40|Australia|2020-03-18	0.0001679591	Oceania
Oceania|hCoV-19/Australia/SAP215/2020|EPI ISL 468001|B.1.1|Australia|2020-03-14	Oceania|hCoV-19/Australia/VIC171/2020|EPI ISL 419868|B.40|Australia|2020-03-18	0.0005378736	Oceania
Oceania|hCoV-19/Australia/VIC87/2020|EPI ISL 419797|B.40|Australia|2020-03-15	Oceania|hCoV-19/Australia/VIC171/2020|EPI ISL 419868|B.40|Australia|2020-03-18	0.0001679486	Oceania
Oceania|hCoV-19/Australia/NSW2144/2020|EPI ISL 527008|B.39|Australia|2020-03-15	Oceania|hCoV-19/Australia/VIC171/2020|EPI ISL 419868|B.40|Australia|2020-03-18	0.0003359665	Oceania
Oceania|hCoV-19/Australia/SAP111/2020|EPI ISL 451131|B.1.1|Australia|2020-03-15	Oceania|hCoV-19/Australia/VIC171/2020|EPI ISL 419868|B.40|Australia|2020-03-18	0.0005376929	Oceania
Oceania|hCoV-19/Australia/VIC90/2020|EPI ISL 419801|B.1.1|Australia|2020-03-15	Oceania|hCoV-19/Australia/VIC171/2020|EPI ISL 419868|B.40|Australia|2020-03-18	0.0005713268	Oceania
Oceania|hCoV-19/Australia/NSW2004/2020|EPI ISL 500596|B.1.5|Australia|2020-03-15	Oceania|hCoV-19/Australia/VIC171/2020|EPI ISL 419868|B.40|Australia|2020-03-18	0.0005376373	Oceania
Oceania|hCoV-19/Australia/VIC89/2020|EPI ISL 419800|B.1|Australia|2020-03-15	Oceania|hCoV-19/Australia/VIC171/2020|EPI ISL 419868|B.40|Australia|2020-03-18	0.0005376775	Oceania
Oceania|hCoV-19/New Zealand/20VR0276/2020|EPI ISL 416539|A|New Zealand|2020-03-15	Oceania|hCoV-19/Australia/VIC171/2020|EPI ISL 419868|B.40|Australia|2020-03-18	0.0005040478	Oceania
Oceania|hCoV-19/Australia/ACT0082/2020|EPI ISL 498542|B.1.1|Australia|2020-03-15	Oceania|hCoV-19/Australia/VIC171/2020|EPI ISL 419868|B.40|Australia|2020-03-18	0.0005713104	Oceania
Oceania|hCoV-19/Australia/VIC92/2020|EPI ISL 419809|B.1.5|Australia|2020-03-15	Oceania|hCoV-19/Australia/VIC171/2020|EPI ISL 419868|B.40|Australia|2020-03-18	0.0004368034	Oceania
Oceania|hCoV-19/Australia/NSW112/2020|EPI ISL 427666|B.1.5|Australia|2020-03-15	Oceania|hCoV-19/Australia/VIC171/2020|EPI ISL 419868|B.40|Australia|2020-03-18	0.0004764266	Oceania
Oceania|hCoV-19/Australia/VIC91/2020|EPI ISL 419804|B.1.5|Australia|2020-03-15	Oceania|hCoV-19/Australia/VIC171/2020|EPI ISL 419868|B.40|Australia|2020-03-18	0.0005041066	Oceania
Oceania|hCoV-19/Australia/SAP220/2020|EPI ISL 467995|B.1.5|Australia|2020-03-15	Oceania|hCoV-19/Australia/VIC171/2020|EPI ISL 419868|B.40|Australia|2020-03-18	0.0005076720	Oceania
Oceania|hCoV-19/Australia/VIC09/2020|EPI ISL 416515|B|Australia|2020-03-15	Oceania|hCoV-19/Australia/VIC171/2020|EPI ISL 419868|B.40|Australia|2020-03-18	0.0002372240	Oceania
Oceania|hCoV-19/Australia/VIC93/2020|EPI ISL 419815|B.3|Australia|2020-03-15	Oceania|hCoV-19/Australia/VIC171/2020|EPI ISL 419868|B.40|Australia|2020-03-18	0.0003737162	Oceania
Oceania|hCoV-19/Australia/SAP410/2020|EPI ISL 492175|B.6|Australia|2020-03-15	Oceania|hCoV-19/Australia/VIC171/2020|EPI ISL 419868|B.40|Australia|2020-03-18	0.0004915157	Oceania
Oceania|hCoV-19/Australia/SAP439/2020|EPI ISL 508130|B.6|Australia|2020-03-16	Oceania|hCoV-19/Australia/VIC171/2020|EPI ISL 419868|B.40|Australia|2020-03-18	0.0004031831	Oceania
Oceania|hCoV-19/Australia/VIC97/2020|EPI ISL 419808|B.4|Australia|2020-03-16	Oceania|hCoV-19/Australia/VIC171/2020|EPI ISL 419868|B.40|Australia|2020-03-18	0.0004031949	Oceania
Oceania|hCoV-19/Australia/VIC99/2020|EPI ISL 419811|B.1|Australia|2020-03-16	Oceania|hCoV-19/Australia/VIC171/2020|EPI ISL 419868|B.40|Australia|2020-03-18	0.0006385608	Oceania
Oceania|hCoV-19/Australia/VIC141/2020|EPI ISL 419838|B.1.5|Australia|2020-03-16	Oceania|hCoV-19/Australia/VIC171/2020|EPI ISL 419868|B.40|Australia|2020-03-18	0.0004368034	Oceania
Oceania|hCoV-19/Australia/SAP112/2020|EPI ISL 468016|B.1.1|Australia|2020-03-16	Oceania|hCoV-19/Australia/VIC171/2020|EPI ISL 419868|B.40|Australia|2020-03-18	0.0005376929	Oceania
Oceania|hCoV-19/Australia/VIC142/2020|EPI ISL 419839|B.1|Australia|2020-03-16	Oceania|hCoV-19/Australia/VIC171/2020|EPI ISL 419868|B.40|Australia|2020-03-18	0.0005376868	Oceania
Oceania|hCoV-19/Australia/NSW2151/2020|EPI ISL 500631|B|Australia|2020-03-16	Oceania|hCoV-19/Australia/VIC171/2020|EPI ISL 419868|B.40|Australia|2020-03-18	0.0002687544	Oceania
Oceania|hCoV-19/Australia/NSW2149/2020|EPI ISL 500630|B.1.1.10|Australia|2020-03-16	Oceania|hCoV-19/Australia/VIC171/2020|EPI ISL 419868|B.40|Australia|2020-03-18	0.0006049467	Oceania
Oceania|hCoV-19/New Zealand/20VR0993/2020|EPI ISL 456176|B|New Zealand|2020-03-16	Oceania|hCoV-19/Australia/VIC171/2020|EPI ISL 419868|B.40|Australia|2020-03-18	0.0003696144	Oceania
Oceania|hCoV-19/Australia/VIC143/2020|EPI ISL 419840|B.1.1|Australia|2020-03-16	Oceania|hCoV-19/Australia/VIC171/2020|EPI ISL 419868|B.40|Australia|2020-03-18	0.0006049294	Oceania
Oceania|hCoV-19/Australia/VIC96/2020|EPI ISL 419807|B|Australia|2020-03-16	Oceania|hCoV-19/Australia/VIC171/2020|EPI ISL 419868|B.40|Australia|2020-03-18	0.0003360062	Oceania
Oceania|hCoV-19/Australia/NSW58/2020|EPI ISL 417410|B.40|Australia|2020-03-16	Oceania|hCoV-19/Australia/VIC171/2020|EPI ISL 419868|B.40|Australia|2020-03-18	0.0001360604	Oceania
Oceania|hCoV-19/Australia/NSW57/2020|EPI ISL 417409|B.40|Australia|2020-03-16	Oceania|hCoV-19/Australia/VIC171/2020|EPI ISL 419868|B.40|Australia|2020-03-18	0.0002040991	Oceania
Oceania|hCoV-19/Australia/NSW104/2020|EPI ISL 427677|B.1.5|Australia|2020-03-16	Oceania|hCoV-19/Australia/VIC171/2020|EPI ISL 419868|B.40|Australia|2020-03-18	0.0004083249	Oceania
Oceania|hCoV-19/Australia/NSW75/2020|EPI ISL 427703|B.40|Australia|2020-03-16	Oceania|hCoV-19/Australia/VIC171/2020|EPI ISL 419868|B.40|Australia|2020-03-18	0.0001700898	Oceania
Oceania|hCoV-19/Australia/NSW88/2020|EPI ISL 427702|B.40|Australia|2020-03-16	Oceania|hCoV-19/Australia/VIC171/2020|EPI ISL 419868|B.40|Australia|2020-03-18	0.0002381468	Oceania
Oceania|hCoV-19/Australia/NSW158/2020|EPI ISL 427735|B.1.1|Australia|2020-03-16	Oceania|hCoV-19/Australia/VIC171/2020|EPI ISL 419868|B.40|Australia|2020-03-18	0.0005445356	Oceania
Oceania|hCoV-19/Australia/NSW111/2020|EPI ISL 427661|B.1.5|Australia|2020-03-16	Oceania|hCoV-19/Australia/VIC171/2020|EPI ISL 419868|B.40|Australia|2020-03-18	0.0004764266	Oceania
Oceania|hCoV-19/Australia/VIC146/2020|EPI ISL 419843|B.40|Australia|2020-03-17	Oceania|hCoV-19/Australia/VIC171/2020|EPI ISL 419868|B.40|Australia|2020-03-18	0.0002015482	Oceania
Oceania|hCoV-19/Australia/VIC327/2020|EPI ISL 426637|B.40|Australia|2020-03-17	Oceania|hCoV-19/Australia/VIC171/2020|EPI ISL 419868|B.40|Australia|2020-03-18	0.0001679535	Oceania
Oceania|hCoV-19/Australia/VIC157/2020|EPI ISL 419854|B.1|Australia|2020-03-17	Oceania|hCoV-19/Australia/VIC171/2020|EPI ISL 419868|B.40|Australia|2020-03-18	0.0005376775	Oceania
Oceania|hCoV-19/Australia/VIC151/2020|EPI ISL 419848|B|Australia|2020-03-17	Oceania|hCoV-19/Australia/VIC171/2020|EPI ISL 419868|B.40|Australia|2020-03-18	0.0003359510	Oceania
Oceania|hCoV-19/Australia/VIC154/2020|EPI ISL 419851|B.1.5|Australia|2020-03-17	Oceania|hCoV-19/Australia/VIC171/2020|EPI ISL 419868|B.40|Australia|2020-03-18	0.0005040391	Oceania
Oceania|hCoV-19/Australia/VIC144/2020|EPI ISL 419841|B.1.1|Australia|2020-03-17	Oceania|hCoV-19/Australia/VIC171/2020|EPI ISL 419868|B.40|Australia|2020-03-18	0.0005713104	Oceania
Oceania|hCoV-19/Australia/VIC148/2020|EPI ISL 419845|B.1|Australia|2020-03-17	Oceania|hCoV-19/Australia/VIC171/2020|EPI ISL 419868|B.40|Australia|2020-03-18	0.0005040478	Oceania
Oceania|hCoV-19/Australia/VIC153/2020|EPI ISL 419850|B.1.1|Australia|2020-03-17	Oceania|hCoV-19/Australia/VIC171/2020|EPI ISL 419868|B.40|Australia|2020-03-18	0.0006049294	Oceania
Oceania|hCoV-19/Australia/VIC152/2020|EPI ISL 419849|B|Australia|2020-03-17	Oceania|hCoV-19/Australia/VIC171/2020|EPI ISL 419868|B.40|Australia|2020-03-18	0.0002351445	Oceania
Oceania|hCoV-19/Australia/VIC106/2020|EPI ISL 419820|B.1.5|Australia|2020-03-17	Oceania|hCoV-19/Australia/VIC171/2020|EPI ISL 419868|B.40|Australia|2020-03-18	0.0005376527	Oceania
Oceania|hCoV-19/Australia/VIC329/2020|EPI ISL 426639|B.1.5|Australia|2020-03-17	Oceania|hCoV-19/Australia/VIC171/2020|EPI ISL 419868|B.40|Australia|2020-03-18	0.0005040711	Oceania
Oceania|hCoV-19/Australia/VIC149/2020|EPI ISL 419846|B.1|Australia|2020-03-17	Oceania|hCoV-19/Australia/VIC171/2020|EPI ISL 419868|B.40|Australia|2020-03-18	0.0005713303	Oceania
Oceania|hCoV-19/Australia/VIC156/2020|EPI ISL 419853|B.1.1|Australia|2020-03-17	Oceania|hCoV-19/Australia/VIC171/2020|EPI ISL 419868|B.40|Australia|2020-03-18	0.0005376929	Oceania
Oceania|hCoV-19/Australia/VIC155/2020|EPI ISL 419852|B.1|Australia|2020-03-17	Oceania|hCoV-19/Australia/VIC171/2020|EPI ISL 419868|B.40|Australia|2020-03-18	0.0005376621	Oceania
Oceania|hCoV-19/Australia/VIC105/2020|EPI ISL 419819|B.1.255|Australia|2020-03-17	Oceania|hCoV-19/Australia/VIC171/2020|EPI ISL 419868|B.40|Australia|2020-03-18	0.0005376621	Oceania
Oceania|hCoV-19/New Zealand/20VR0994/2020|EPI ISL 456177|B.31|New Zealand|2020-03-17	Oceania|hCoV-19/Australia/VIC171/2020|EPI ISL 419868|B.40|Australia|2020-03-18	0.0003361342	Oceania
Oceania|hCoV-19/Australia/NSW62/2020|EPI ISL 417412|B.3|Australia|2020-03-17	Oceania|hCoV-19/Australia/VIC171/2020|EPI ISL 419868|B.40|Australia|2020-03-18	0.0004083229	Oceania
Oceania|hCoV-19/Australia/SAP181/2020|EPI ISL 492122|B.1|Australia|2020-03-18	Oceania|hCoV-19/Australia/VIC171/2020|EPI ISL 419868|B.40|Australia|2020-03-18	0.0005376866	Oceania
Oceania|hCoV-19/Australia/QLDID924/2020|EPI ISL 418802|B.1.1|Australia|2020-03-18	Oceania|hCoV-19/Australia/VIC171/2020|EPI ISL 419868|B.40|Australia|2020-03-18	0.0005713105	Oceania
Oceania|hCoV-19/Australia/VIC174/2020|EPI ISL 419871|B.1.5|Australia|2020-03-18	Oceania|hCoV-19/Australia/VIC171/2020|EPI ISL 419868|B.40|Australia|2020-03-18	0.0004368034	Oceania
Oceania|hCoV-19/Australia/VIC166/2020|EPI ISL 419863|B.1|Australia|2020-03-18	Oceania|hCoV-19/Australia/VIC171/2020|EPI ISL 419868|B.40|Australia|2020-03-18	0.0005713204	Oceania
Oceania|hCoV-19/Australia/SAP159/2020|EPI ISL 492116|B.1.1|Australia|2020-03-18	Oceania|hCoV-19/Australia/VIC171/2020|EPI ISL 419868|B.40|Australia|2020-03-18	0.0006386085	Oceania
Oceania|hCoV-19/Australia/VIC170/2020|EPI ISL 419867|B.1.5|Australia|2020-03-18	Oceania|hCoV-19/Australia/VIC171/2020|EPI ISL 419868|B.40|Australia|2020-03-18	0.0005376373	Oceania
Oceania|hCoV-19/Australia/VIC163/2020|EPI ISL 419860|B.1.1|Australia|2020-03-18	Oceania|hCoV-19/Australia/VIC171/2020|EPI ISL 419868|B.40|Australia|2020-03-18	0.0006049572	Oceania
Oceania|hCoV-19/Australia/VIC176/2020|EPI ISL 419873|B.31|Australia|2020-03-18	Oceania|hCoV-19/Australia/VIC171/2020|EPI ISL 419868|B.40|Australia|2020-03-18	0.0003023636	Oceania
Oceania|hCoV-19/Australia/NSW02/2020|EPI ISL 408976|B|Australia|2020-01-22	Oceania|hCoV-19/Australia/QLDID926/2020|EPI ISL 418804|B.1.1|Australia|2020-03-18	0.0003700911	Oceania
Oceania|hCoV-19/Australia/NSW01/2020|EPI ISL 407893|A|Australia|2020-01-24	Oceania|hCoV-19/Australia/QLDID926/2020|EPI ISL 418804|B.1.1|Australia|2020-03-18	0.0003695643	Oceania
Oceania|hCoV-19/Australia/NSW04/2020|EPI ISL 417030|A|Australia|2020-01-24	Oceania|hCoV-19/Australia/QLDID926/2020|EPI ISL 418804|B.1.1|Australia|2020-03-18	0.0004703834	Oceania
Oceania|hCoV-19/Australia/VIC02/2020|EPI ISL 416410|B|Australia|2020-01-24	Oceania|hCoV-19/Australia/QLDID926/2020|EPI ISL 418804|B.1.1|Australia|2020-03-18	0.0003729893	Oceania
Oceania|hCoV-19/Australia/VIC01/2020|EPI ISL 406844|B|Australia|2020-01-25	Oceania|hCoV-19/Australia/QLDID926/2020|EPI ISL 418804|B.1.1|Australia|2020-03-18	0.0004033419	Oceania
Oceania|hCoV-19/Australia/NSW03/2020|EPI ISL 408977|B|Australia|2020-01-25	Oceania|hCoV-19/Australia/QLDID926/2020|EPI ISL 418804|B.1.1|Australia|2020-03-18	0.0003359761	Oceania
Oceania|hCoV-19/Australia/NSW2153/2020|EPI ISL 509505|B.1.5|Australia|2020-01-25	Oceania|hCoV-19/Australia/QLDID926/2020|EPI ISL 418804|B.1.1|Australia|2020-03-18	0.0002015734	Oceania
Oceania|hCoV-19/Australia/QLD01/2020|EPI ISL 407894|A|Australia|2020-01-28	Oceania|hCoV-19/Australia/QLDID926/2020|EPI ISL 418804|B.1.1|Australia|2020-03-18	0.0004368007	Oceania
Oceania|hCoV-19/Australia/VPRL014/2020|EPI ISL 455603|B.1|Australia|2020-01-30	Oceania|hCoV-19/Australia/QLDID926/2020|EPI ISL 418804|B.1.1|Australia|2020-03-18	0.0003695643	Oceania
Oceania|hCoV-19/Australia/QLD02/2020|EPI ISL 407896|A|Australia|2020-01-30	Oceania|hCoV-19/Australia/QLDID926/2020|EPI ISL 418804|B.1.1|Australia|2020-03-18	0.0005040215	Oceania
Oceania|hCoV-19/Australia/SA01/2020|EPI ISL 480778|B.1|Australia|2020-01-30	Oceania|hCoV-19/Australia/QLDID926/2020|EPI ISL 418804|B.1.1|Australia|2020-03-18	0.0003700615	Oceania
Oceania|hCoV-19/Australia/SA04/2020|EPI ISL 480781|B.1|Australia|2020-01-30	Oceania|hCoV-19/Australia/QLDID926/2020|EPI ISL 418804|B.1.1|Australia|2020-03-18	0.0003717747	Oceania
Oceania|hCoV-19/Australia/VIC13/2020|EPI ISL 419733|B|Australia|2020-01-31	Oceania|hCoV-19/Australia/QLDID926/2020|EPI ISL 418804|B.1.1|Australia|2020-03-18	0.0004373613	Oceania
Oceania|hCoV-19/Australia/VIC14/2020|EPI ISL 419734|B|Australia|2020-02-02	Oceania|hCoV-19/Australia/QLDID926/2020|EPI ISL 418804|B.1.1|Australia|2020-03-18	0.0003413613	Oceania
Oceania|hCoV-19/Australia/QLD03/2020|EPI ISL 410717|A|Australia|2020-02-05	Oceania|hCoV-19/Australia/QLDID926/2020|EPI ISL 418804|B.1.1|Australia|2020-03-18	0.0004704104	Oceania
Oceania|hCoV-19/Australia/QLD04/2020|EPI ISL 410718|A|Australia|2020-02-05	Oceania|hCoV-19/Australia/QLDID926/2020|EPI ISL 418804|B.1.1|Australia|2020-03-18	0.0004368007	Oceania
Oceania|hCoV-19/Australia/VIC07/2020|EPI ISL 416415|A|Australia|2020-02-08	Oceania|hCoV-19/Australia/QLDID926/2020|EPI ISL 418804|B.1.1|Australia|2020-03-18	0.0004704104	Oceania
Oceania|hCoV-19/Australia/SAP097/2020|EPI ISL 468039|B|Australia|2020-02-22	Oceania|hCoV-19/Australia/QLDID926/2020|EPI ISL 418804|B.1.1|Australia|2020-03-18	0.0004032064	Oceania
Oceania|hCoV-19/Australia/WA11/2020|EPI ISL 420456|B|Australia|2020-02-22	Oceania|hCoV-19/Australia/QLDID926/2020|EPI ISL 418804|B.1.1|Australia|2020-03-18	0.0004032285	Oceania
Oceania|hCoV-19/Australia/WA34/2020|EPI ISL 470851|B|Australia|2020-02-27	Oceania|hCoV-19/Australia/QLDID926/2020|EPI ISL 418804|B.1.1|Australia|2020-03-18	0.0004031878	Oceania
Oceania|hCoV-19/New Zealand/20VR0174/2020|EPI ISL 413490|B.4|New Zealand|2020-02-27	Oceania|hCoV-19/Australia/QLDID926/2020|EPI ISL 418804|B.1.1|Australia|2020-03-18	0.0004705328	Oceania
Oceania|hCoV-19/Australia/NSW05/2020|EPI ISL 412975|B.4|Australia|2020-02-28	Oceania|hCoV-19/Australia/QLDID926/2020|EPI ISL 418804|B.1.1|Australia|2020-03-18	0.0005040824	Oceania
Oceania|hCoV-19/Australia/QLDID922/2020|EPI ISL 418799|B|Australia|2020-02-28	Oceania|hCoV-19/Australia/QLDID926/2020|EPI ISL 418804|B.1.1|Australia|2020-03-18	0.0004703969	Oceania
Oceania|hCoV-19/Australia/NSW09/2020|EPI ISL 413595|B.4|Australia|2020-02-28	Oceania|hCoV-19/Australia/QLDID926/2020|EPI ISL 418804|B.1.1|Australia|2020-03-18	0.0005445074	Oceania
Oceania|hCoV-19/Australia/NSW08/2020|EPI ISL 413594|B|Australia|2020-02-28	Oceania|hCoV-19/Australia/QLDID926/2020|EPI ISL 418804|B.1.1|Australia|2020-03-18	0.0003062088	Oceania
Oceania|hCoV-19/Australia/NSW10/2020|EPI ISL 413596|B|Australia|2020-02-28	Oceania|hCoV-19/Australia/QLDID926/2020|EPI ISL 418804|B.1.1|Australia|2020-03-18	0.0003062193	Oceania
Oceania|hCoV-19/Australia/NSW219/2020|EPI ISL 427643|B|Australia|2020-02-28	Oceania|hCoV-19/Australia/QLDID926/2020|EPI ISL 418804|B.1.1|Australia|2020-03-18	0.0003062297	Oceania
Oceania|hCoV-19/Australia/NSW07/2020|EPI ISL 413214|B.4|Australia|2020-02-29	Oceania|hCoV-19/Australia/QLDID926/2020|EPI ISL 418804|B.1.1|Australia|2020-03-18	0.0004704537	Oceania
Oceania|hCoV-19/Australia/QLD09/2020|EPI ISL 414414|B.4|Australia|2020-02-29	Oceania|hCoV-19/Australia/QLDID926/2020|EPI ISL 418804|B.1.1|Australia|2020-03-18	0.0005040680	Oceania
Oceania|hCoV-19/Australia/NSW06/2020|EPI ISL 413213|B.4|Australia|2020-02-29	Oceania|hCoV-19/Australia/QLDID926/2020|EPI ISL 418804|B.1.1|Australia|2020-03-18	0.0005376929	Oceania
Oceania|hCoV-19/New Zealand/20VR0189/2020|EPI ISL 416519|B.1.1|New Zealand|2020-03-02	Oceania|hCoV-19/Australia/QLDID926/2020|EPI ISL 418804|B.1.1|Australia|2020-03-18	0.0000671722	Oceania
Oceania|hCoV-19/Australia/VIC04/2020|EPI ISL 416412|B.4|Australia|2020-03-02	Oceania|hCoV-19/Australia/QLDID926/2020|EPI ISL 418804|B.1.1|Australia|2020-03-18	0.0006049294	Oceania
Oceania|hCoV-19/Australia/NSW11/2020|EPI ISL 413597|B.4|Australia|2020-03-02	Oceania|hCoV-19/Australia/QLDID926/2020|EPI ISL 418804|B.1.1|Australia|2020-03-18	0.0004423719	Oceania
Oceania|hCoV-19/Australia/NSW217/2020|EPI ISL 427644|B.4|Australia|2020-03-02	Oceania|hCoV-19/Australia/QLDID926/2020|EPI ISL 418804|B.1.1|Australia|2020-03-18	0.0004423870	Oceania
Oceania|hCoV-19/Australia/SAP098/2020|EPI ISL 483066|B.4|Australia|2020-03-03	Oceania|hCoV-19/Australia/QLDID926/2020|EPI ISL 418804|B.1.1|Australia|2020-03-18	0.0005377424	Oceania
Oceania|hCoV-19/Australia/NSW15/2020|EPI ISL 417383|B.4|Australia|2020-03-03	Oceania|hCoV-19/Australia/QLDID926/2020|EPI ISL 418804|B.1.1|Australia|2020-03-18	0.0005376836	Oceania
Oceania|hCoV-19/New Zealand/20VR1109/2020|EPI ISL 456190|B.31|New Zealand|2020-03-03	Oceania|hCoV-19/Australia/QLDID926/2020|EPI ISL 418804|B.1.1|Australia|2020-03-18	0.0006722216	Oceania
Oceania|hCoV-19/Australia/NSW14/2020|EPI ISL 413600|B.4|Australia|2020-03-03	Oceania|hCoV-19/Australia/QLDID926/2020|EPI ISL 418804|B.1.1|Australia|2020-03-18	0.0004423770	Oceania
Oceania|hCoV-19/Australia/NSW22/2020|EPI ISL 427649|B.4|Australia|2020-03-03	Oceania|hCoV-19/Australia/QLDID926/2020|EPI ISL 418804|B.1.1|Australia|2020-03-18	0.0004764404	Oceania
Oceania|hCoV-19/Australia/VPRL004/2020|EPI ISL 455596|B.4|Australia|2020-03-03	Oceania|hCoV-19/Australia/QLDID926/2020|EPI ISL 418804|B.1.1|Australia|2020-03-18	0.0005377785	Oceania
Oceania|hCoV-19/Australia/SAP217/2020|EPI ISL 483073|B|Australia|2020-03-03	Oceania|hCoV-19/Australia/QLDID926/2020|EPI ISL 418804|B.1.1|Australia|2020-03-18	0.0004415046	Oceania
Oceania|hCoV-19/Australia/SAP099/2020|EPI ISL 468038|B.4|Australia|2020-03-04	Oceania|hCoV-19/Australia/QLDID926/2020|EPI ISL 418804|B.1.1|Australia|2020-03-18	0.0005713895	Oceania
Oceania|hCoV-19/Australia/NSW21/2020|EPI ISL 417386|B.4|Australia|2020-03-04	Oceania|hCoV-19/Australia/QLDID926/2020|EPI ISL 418804|B.1.1|Australia|2020-03-18	0.0005040912	Oceania
Oceania|hCoV-19/Australia/WA06/2020|EPI ISL 420534|B.1.98|Australia|2020-03-04	Oceania|hCoV-19/Australia/QLDID926/2020|EPI ISL 418804|B.1.1|Australia|2020-03-18	0.0002355151	Oceania
Oceania|hCoV-19/Australia/NSW12/2020|EPI ISL 413598|B.4|Australia|2020-03-04	Oceania|hCoV-19/Australia/QLDID926/2020|EPI ISL 418804|B.1.1|Australia|2020-03-18	0.0005445074	Oceania
Oceania|hCoV-19/Australia/NSW23/2020|EPI ISL 427650|B.4|Australia|2020-03-04	Oceania|hCoV-19/Australia/QLDID926/2020|EPI ISL 418804|B.1.1|Australia|2020-03-18	0.0004764182	Oceania
Oceania|hCoV-19/Australia/NSW65/2020|EPI ISL 427645|B.4|Australia|2020-03-04	Oceania|hCoV-19/Australia/QLDID926/2020|EPI ISL 418804|B.1.1|Australia|2020-03-18	0.0005104587	Oceania
Oceania|hCoV-19/Australia/NSW13/2020|EPI ISL 413599|B.4|Australia|2020-03-04	Oceania|hCoV-19/Australia/QLDID926/2020|EPI ISL 418804|B.1.1|Australia|2020-03-18	0.0004764182	Oceania
Oceania|hCoV-19/New Zealand/20VR0195/2020|EPI ISL 534335|B.1.1|New Zealand|2020-03-04	Oceania|hCoV-19/Australia/QLDID926/2020|EPI ISL 418804|B.1.1|Australia|2020-03-18	0.0000684525	Oceania
Oceania|hCoV-19/Australia/NSW25/2020|EPI ISL 417388|B.6|Australia|2020-03-05	Oceania|hCoV-19/Australia/QLDID926/2020|EPI ISL 418804|B.1.1|Australia|2020-03-18	0.0005376527	Oceania
Oceania|hCoV-19/Australia/NSW18/2020|EPI ISL 417384|B.4|Australia|2020-03-05	Oceania|hCoV-19/Australia/QLDID926/2020|EPI ISL 418804|B.1.1|Australia|2020-03-18	0.0005376681	Oceania
Oceania|hCoV-19/Australia/NSW66/2020|EPI ISL 427646|B.4|Australia|2020-03-05	Oceania|hCoV-19/Australia/QLDID926/2020|EPI ISL 418804|B.1.1|Australia|2020-03-18	0.0005104587	Oceania
Oceania|hCoV-19/Australia/TAS54/2020|EPI ISL 522729|B.4|Australia|2020-03-05	Oceania|hCoV-19/Australia/QLDID926/2020|EPI ISL 418804|B.1.1|Australia|2020-03-18	0.0005074754	Oceania
Oceania|hCoV-19/New Zealand/20VR0206/2020|EPI ISL 416526|B.4|New Zealand|2020-03-05	Oceania|hCoV-19/Australia/QLDID926/2020|EPI ISL 418804|B.1.1|Australia|2020-03-18	0.0005136813	Oceania
Oceania|hCoV-19/Australia/NSW24/2020|EPI ISL 417387|B.4|Australia|2020-03-06	Oceania|hCoV-19/Australia/QLDID926/2020|EPI ISL 418804|B.1.1|Australia|2020-03-18	0.0005376930	Oceania
Oceania|hCoV-19/Australia/NSW19/2020|EPI ISL 417385|B.4|Australia|2020-03-06	Oceania|hCoV-19/Australia/QLDID926/2020|EPI ISL 418804|B.1.1|Australia|2020-03-18	0.0005376835	Oceania
Oceania|hCoV-19/Australia/NSW155/2020|EPI ISL 427647|B.1.1|Australia|2020-03-06	Oceania|hCoV-19/Australia/QLDID926/2020|EPI ISL 418804|B.1.1|Australia|2020-03-18	0.0000680265	Oceania
Oceania|hCoV-19/Australia/NSW33/2020|EPI ISL 427654|B.4|Australia|2020-03-06	Oceania|hCoV-19/Australia/QLDID926/2020|EPI ISL 418804|B.1.1|Australia|2020-03-18	0.0004764405	Oceania
Oceania|hCoV-19/Australia/VPRL002/2020|EPI ISL 455595|B|Australia|2020-03-06	Oceania|hCoV-19/Australia/QLDID926/2020|EPI ISL 418804|B.1.1|Australia|2020-03-18	0.0004368598	Oceania
Oceania|hCoV-19/Australia/VIC06/2020|EPI ISL 416414|B.4|Australia|2020-03-06	Oceania|hCoV-19/Australia/QLDID926/2020|EPI ISL 418804|B.1.1|Australia|2020-03-18	0.0005470647	Oceania
Oceania|hCoV-19/Australia/VIC18/2020|EPI ISL 419737|B.40|Australia|2020-03-07	Oceania|hCoV-19/Australia/QLDID926/2020|EPI ISL 418804|B.1.1|Australia|2020-03-18	0.0006386189	Oceania
Oceania|hCoV-19/Australia/NSW27/2020|EPI ISL 417390|B.1.1|Australia|2020-03-08	Oceania|hCoV-19/Australia/QLDID926/2020|EPI ISL 418804|B.1.1|Australia|2020-03-18	0.0001343500	Oceania
Oceania|hCoV-19/Australia/NSW28/2020|EPI ISL 417391|B.4|Australia|2020-03-08	Oceania|hCoV-19/Australia/QLDID926/2020|EPI ISL 418804|B.1.1|Australia|2020-03-18	0.0006049467	Oceania
Oceania|hCoV-19/Australia/NSW35/2020|EPI ISL 417393|B.4|Australia|2020-03-08	Oceania|hCoV-19/Australia/QLDID926/2020|EPI ISL 418804|B.1.1|Australia|2020-03-18	0.0005785512	Oceania
Oceania|hCoV-19/Australia/NSW29/2020|EPI ISL 427651|B|Australia|2020-03-08	Oceania|hCoV-19/Australia/QLDID926/2020|EPI ISL 418804|B.1.1|Australia|2020-03-18	0.0004083368	Oceania
Oceania|hCoV-19/Australia/NSW153/2020|EPI ISL 427653|B.1.1|Australia|2020-03-08	Oceania|hCoV-19/Australia/QLDID926/2020|EPI ISL 418804|B.1.1|Australia|2020-03-18	0.0000680265	Oceania
Oceania|hCoV-19/Australia/NSW375/2020|EPI ISL 451635|B.4|Australia|2020-03-08	Oceania|hCoV-19/Australia/QLDID926/2020|EPI ISL 418804|B.1.1|Australia|2020-03-18	0.0005785709	Oceania
Oceania|hCoV-19/Australia/NSW252/2020|EPI ISL 451517|B.4|Australia|2020-03-08	Oceania|hCoV-19/Australia/QLDID926/2020|EPI ISL 418804|B.1.1|Australia|2020-03-18	0.0005104587	Oceania
Oceania|hCoV-19/Australia/VIC19/2020|EPI ISL 419738|B.39|Australia|2020-03-08	Oceania|hCoV-19/Australia/QLDID926/2020|EPI ISL 418804|B.1.1|Australia|2020-03-18	0.0005768508	Oceania
Oceania|hCoV-19/Australia/NSW26/2020|EPI ISL 417389|B.4|Australia|2020-03-09	Oceania|hCoV-19/Australia/QLDID926/2020|EPI ISL 418804|B.1.1|Australia|2020-03-18	0.0006049534	Oceania
Oceania|hCoV-19/Australia/VIC23/2020|EPI ISL 419743|B.40|Australia|2020-03-09	Oceania|hCoV-19/Australia/QLDID926/2020|EPI ISL 418804|B.1.1|Australia|2020-03-18	0.0006049467	Oceania
Oceania|hCoV-19/Australia/VIC21/2020|EPI ISL 419740|B.40|Australia|2020-03-09	Oceania|hCoV-19/Australia/QLDID926/2020|EPI ISL 418804|B.1.1|Australia|2020-03-18	0.0006385680	Oceania
Oceania|hCoV-19/Australia/VIC22/2020|EPI ISL 419742|B.1|Australia|2020-03-09	Oceania|hCoV-19/Australia/QLDID926/2020|EPI ISL 418804|B.1.1|Australia|2020-03-18	0.0003023775	Oceania
Oceania|hCoV-19/Australia/NSW154/2020|EPI ISL 427652|B.1.1|Australia|2020-03-09	Oceania|hCoV-19/Australia/QLDID926/2020|EPI ISL 418804|B.1.1|Australia|2020-03-18	0.0000680265	Oceania
Oceania|hCoV-19/Australia/NSW2155/2020|EPI ISL 500633|B.4|Australia|2020-03-09	Oceania|hCoV-19/Australia/QLDID926/2020|EPI ISL 418804|B.1.1|Australia|2020-03-18	0.0005041017	Oceania
Oceania|hCoV-19/Australia/NSW2154/2020|EPI ISL 500632|B.1.1|Australia|2020-03-09	Oceania|hCoV-19/Australia/QLDID926/2020|EPI ISL 418804|B.1.1|Australia|2020-03-18	0.0001007672	Oceania
Oceania|hCoV-19/Australia/VIC26/2020|EPI ISL 419745|B.3|Australia|2020-03-10	Oceania|hCoV-19/Australia/QLDID926/2020|EPI ISL 418804|B.1.1|Australia|2020-03-18	0.0004031924	Oceania
Oceania|hCoV-19/Australia/NSW31/2020|EPI ISL 417392|B.4|Australia|2020-03-10	Oceania|hCoV-19/Australia/QLDID926/2020|EPI ISL 418804|B.1.1|Australia|2020-03-18	0.0005376836	Oceania
Oceania|hCoV-19/Australia/VIC30/2020|EPI ISL 419749|B.4|Australia|2020-03-10	Oceania|hCoV-19/Australia/QLDID926/2020|EPI ISL 418804|B.1.1|Australia|2020-03-18	0.0005040768	Oceania
Oceania|hCoV-19/Australia/VIC36/2020|EPI ISL 419765|B|Australia|2020-03-10	Oceania|hCoV-19/Australia/QLDID926/2020|EPI ISL 418804|B.1.1|Australia|2020-03-18	0.0004704403	Oceania
Oceania|hCoV-19/Australia/VIC31/2020|EPI ISL 419750|B.1|Australia|2020-03-10	Oceania|hCoV-19/Australia/QLDID926/2020|EPI ISL 418804|B.1.1|Australia|2020-03-18	0.0002351621	Oceania
Oceania|hCoV-19/Australia/NSW36/2020|EPI ISL 417394|B.40|Australia|2020-03-10	Oceania|hCoV-19/Australia/QLDID926/2020|EPI ISL 418804|B.1.1|Australia|2020-03-18	0.0005104652	Oceania
Oceania|hCoV-19/Australia/NSW38/2020|EPI ISL 417396|B.6|Australia|2020-03-10	Oceania|hCoV-19/Australia/QLDID926/2020|EPI ISL 418804|B.1.1|Australia|2020-03-18	0.0004764103	Oceania
Oceania|hCoV-19/Australia/NSW41/2020|EPI ISL 417399|B.40|Australia|2020-03-10	Oceania|hCoV-19/Australia/QLDID926/2020|EPI ISL 418804|B.1.1|Australia|2020-03-18	0.0004083229	Oceania
Oceania|hCoV-19/Australia/NSW44/2020|EPI ISL 417400|B.6|Australia|2020-03-10	Oceania|hCoV-19/Australia/QLDID926/2020|EPI ISL 418804|B.1.1|Australia|2020-03-18	0.0004763964	Oceania
Oceania|hCoV-19/Australia/NSW46/2020|EPI ISL 427658|B.3|Australia|2020-03-10	Oceania|hCoV-19/Australia/QLDID926/2020|EPI ISL 418804|B.1.1|Australia|2020-03-18	0.0003744024	Oceania
Oceania|hCoV-19/Australia/NSW51/2020|EPI ISL 427660|B.40|Australia|2020-03-10	Oceania|hCoV-19/Australia/QLDID926/2020|EPI ISL 418804|B.1.1|Australia|2020-03-18	0.0004083368	Oceania
Oceania|hCoV-19/Australia/NSW376/2020|EPI ISL 451636|B.4|Australia|2020-03-10	Oceania|hCoV-19/Australia/QLDID926/2020|EPI ISL 418804|B.1.1|Australia|2020-03-18	0.0005104735	Oceania
Oceania|hCoV-19/Australia/NSW103/2020|EPI ISL 427657|B.1.5|Australia|2020-03-10	Oceania|hCoV-19/Australia/QLDID926/2020|EPI ISL 418804|B.1.1|Australia|2020-03-18	0.0001700948	Oceania
Oceania|hCoV-19/Australia/NSW63/2020|EPI ISL 427664|B|Australia|2020-03-10	Oceania|hCoV-19/Australia/QLDID926/2020|EPI ISL 418804|B.1.1|Australia|2020-03-18	0.0003402854	Oceania
Oceania|hCoV-19/Australia/NSW49/2020|EPI ISL 427659|B.6|Australia|2020-03-10	Oceania|hCoV-19/Australia/QLDID926/2020|EPI ISL 418804|B.1.1|Australia|2020-03-18	0.0004764265	Oceania
Oceania|hCoV-19/Australia/NSW2159/2020|EPI ISL 500637|B.1.5|Australia|2020-03-10	Oceania|hCoV-19/Australia/QLDID926/2020|EPI ISL 418804|B.1.1|Australia|2020-03-18	0.0001679695	Oceania
Oceania|hCoV-19/Australia/VIC29/2020|EPI ISL 419748|B.1.1|Australia|2020-03-10	Oceania|hCoV-19/Australia/QLDID926/2020|EPI ISL 418804|B.1.1|Australia|2020-03-18	0.0001343590	Oceania
Oceania|hCoV-19/Australia/NSW2139/2020|EPI ISL 500627|B.4|Australia|2020-03-10	Oceania|hCoV-19/Australia/QLDID926/2020|EPI ISL 418804|B.1.1|Australia|2020-03-18	0.0005713581	Oceania
Oceania|hCoV-19/New Zealand/20VR0712/2020|EPI ISL 456163|B.1.1|New Zealand|2020-03-11	Oceania|hCoV-19/Australia/QLDID926/2020|EPI ISL 418804|B.1.1|Australia|2020-03-18	0.0000671722	Oceania
Oceania|hCoV-19/Australia/QLDID921/2020|EPI ISL 417033|B.6|Australia|2020-03-11	Oceania|hCoV-19/Australia/QLDID926/2020|EPI ISL 418804|B.1.1|Australia|2020-03-18	0.0004704268	Oceania
Oceania|hCoV-19/Australia/VIC44/2020|EPI ISL 419767|B.1|Australia|2020-03-11	Oceania|hCoV-19/Australia/QLDID926/2020|EPI ISL 418804|B.1.1|Australia|2020-03-18	0.0002015598	Oceania
Oceania|hCoV-19/Australia/VIC39/2020|EPI ISL 419757|B.1|Australia|2020-03-11	Oceania|hCoV-19/Australia/QLDID926/2020|EPI ISL 418804|B.1.1|Australia|2020-03-18	0.0003023810	Oceania
Oceania|hCoV-19/Australia/QLDID920/2020|EPI ISL 417032|B.1.5|Australia|2020-03-11	Oceania|hCoV-19/Australia/QLDID926/2020|EPI ISL 418804|B.1.1|Australia|2020-03-18	0.0001679583	Oceania
Oceania|hCoV-19/Australia/VIC45/2020|EPI ISL 419802|B.1.1|Australia|2020-03-11	Oceania|hCoV-19/Australia/QLDID926/2020|EPI ISL 418804|B.1.1|Australia|2020-03-18	0.0000671722	Oceania
Oceania|hCoV-19/Australia/NSW40/2020|EPI ISL 417398|B.4|Australia|2020-03-11	Oceania|hCoV-19/Australia/QLDID926/2020|EPI ISL 418804|B.1.1|Australia|2020-03-18	0.0005445137	Oceania
Oceania|hCoV-19/Australia/NSW52/2020|EPI ISL 417405|B|Australia|2020-03-11	Oceania|hCoV-19/Australia/QLDID926/2020|EPI ISL 418804|B.1.1|Australia|2020-03-18	0.0004083229	Oceania
Oceania|hCoV-19/Australia/NSW39/2020|EPI ISL 417397|B.1.5|Australia|2020-03-11	Oceania|hCoV-19/Australia/QLDID926/2020|EPI ISL 418804|B.1.1|Australia|2020-03-18	0.0001700890	Oceania
Oceania|hCoV-19/Australia/NSW102/2020|EPI ISL 427656|B.1.5|Australia|2020-03-11	Oceania|hCoV-19/Australia/QLDID926/2020|EPI ISL 418804|B.1.1|Australia|2020-03-18	0.0001700948	Oceania
Oceania|hCoV-19/Australia/NSW34/2020|EPI ISL 427655|B.4|Australia|2020-03-11	Oceania|hCoV-19/Australia/QLDID926/2020|EPI ISL 418804|B.1.1|Australia|2020-03-18	0.0005104826	Oceania
Oceania|hCoV-19/Australia/VIC38/2020|EPI ISL 419756|B.1.6|Australia|2020-03-11	Oceania|hCoV-19/Australia/QLDID926/2020|EPI ISL 418804|B.1.1|Australia|2020-03-18	0.0002687586	Oceania
Oceania|hCoV-19/Australia/NSW218/2020|EPI ISL 427665|B.3|Australia|2020-03-11	Oceania|hCoV-19/Australia/QLDID926/2020|EPI ISL 418804|B.1.1|Australia|2020-03-18	0.0004083554	Oceania
Oceania|hCoV-19/Australia/VIC43/2020|EPI ISL 419763|B.1.1|Australia|2020-03-11	Oceania|hCoV-19/Australia/QLDID926/2020|EPI ISL 418804|B.1.1|Australia|2020-03-18	0.0001007752	Oceania
Oceania|hCoV-19/Australia/NSW2156/2020|EPI ISL 500634|B.39|Australia|2020-03-11	Oceania|hCoV-19/Australia/QLDID926/2020|EPI ISL 418804|B.1.1|Australia|2020-03-18	0.0005377377	Oceania
Oceania|hCoV-19/Australia/TAS124/2020|EPI ISL 522589|B|Australia|2020-03-11	Oceania|hCoV-19/Australia/QLDID926/2020|EPI ISL 418804|B.1.1|Australia|2020-03-18	0.0004473969	Oceania
Oceania|hCoV-19/New Zealand/CoV002/2020|EPI ISL 417212|B.31|New Zealand|2020-03-11	Oceania|hCoV-19/Australia/QLDID926/2020|EPI ISL 418804|B.1.1|Australia|2020-03-18	0.0005397319	Oceania
Oceania|hCoV-19/Australia/VIC50/2020|EPI ISL 419766|B.1|Australia|2020-03-12	Oceania|hCoV-19/Australia/QLDID926/2020|EPI ISL 418804|B.1.1|Australia|2020-03-18	0.0002351620	Oceania
Oceania|hCoV-19/Australia/VIC55/2020|EPI ISL 419776|B|Australia|2020-03-12	Oceania|hCoV-19/Australia/QLDID926/2020|EPI ISL 418804|B.1.1|Australia|2020-03-18	0.0004704268	Oceania
Oceania|hCoV-19/Australia/VIC52/2020|EPI ISL 419768|B.1.1.71|Australia|2020-03-12	Oceania|hCoV-19/Australia/QLDID926/2020|EPI ISL 418804|B.1.1|Australia|2020-03-18	0.0001679409	Oceania
Oceania|hCoV-19/Australia/VIC58/2020|EPI ISL 419784|B.4|Australia|2020-03-12	Oceania|hCoV-19/Australia/QLDID926/2020|EPI ISL 418804|B.1.1|Australia|2020-03-18	0.0004704403	Oceania
Oceania|hCoV-19/Australia/VIC54/2020|EPI ISL 419770|B.1|Australia|2020-03-12	Oceania|hCoV-19/Australia/QLDID926/2020|EPI ISL 418804|B.1.1|Australia|2020-03-18	0.0002015598	Oceania
Oceania|hCoV-19/Australia/VIC47/2020|EPI ISL 419759|B.40|Australia|2020-03-12	Oceania|hCoV-19/Australia/QLDID926/2020|EPI ISL 418804|B.1.1|Australia|2020-03-18	0.0006385974	Oceania
Oceania|hCoV-19/Australia/NSW50/2020|EPI ISL 417404|B.1.1|Australia|2020-03-12	Oceania|hCoV-19/Australia/QLDID926/2020|EPI ISL 418804|B.1.1|Australia|2020-03-18	0.0001020385	Oceania
Oceania|hCoV-19/Australia/NSW254/2020|EPI ISL 451519|B.4|Australia|2020-03-12	Oceania|hCoV-19/Australia/QLDID926/2020|EPI ISL 418804|B.1.1|Australia|2020-03-18	0.0006126171	Oceania
Oceania|hCoV-19/Australia/VIC48/2020|EPI ISL 419762|B.1|Australia|2020-03-12	Oceania|hCoV-19/Australia/QLDID926/2020|EPI ISL 418804|B.1.1|Australia|2020-03-18	0.0002351698	Oceania
Oceania|hCoV-19/Australia/NSW2158/2020|EPI ISL 500636|B.1.5|Australia|2020-03-12	Oceania|hCoV-19/Australia/QLDID926/2020|EPI ISL 418804|B.1.1|Australia|2020-03-18	0.0002015734	Oceania
Oceania|hCoV-19/Australia/VIC49/2020|EPI ISL 419764|B.1|Australia|2020-03-12	Oceania|hCoV-19/Australia/QLDID926/2020|EPI ISL 418804|B.1.1|Australia|2020-03-18	0.0002688524	Oceania
Oceania|hCoV-19/New Zealand/20VR0334/2020|EPI ISL 456157|B.1|New Zealand|2020-03-12	Oceania|hCoV-19/Australia/QLDID926/2020|EPI ISL 418804|B.1.1|Australia|2020-03-18	0.0002738992	Oceania
Oceania|hCoV-19/Australia/VIC62/2020|EPI ISL 419774|B.1|Australia|2020-03-13	Oceania|hCoV-19/Australia/QLDID926/2020|EPI ISL 418804|B.1.1|Australia|2020-03-18	0.0002015598	Oceania
Oceania|hCoV-19/Australia/NSW2011/2020|EPI ISL 500598|B.4|Australia|2020-03-13	Oceania|hCoV-19/Australia/QLDID926/2020|EPI ISL 418804|B.1.1|Australia|2020-03-18	0.0006386046	Oceania
Oceania|hCoV-19/Australia/VIC66/2020|EPI ISL 419780|B.4|Australia|2020-03-13	Oceania|hCoV-19/Australia/QLDID926/2020|EPI ISL 418804|B.1.1|Australia|2020-03-18	0.0004704403	Oceania
Oceania|hCoV-19/Australia/VIC70/2020|EPI ISL 419786|B|Australia|2020-03-13	Oceania|hCoV-19/Australia/QLDID926/2020|EPI ISL 418804|B.1.1|Australia|2020-03-18	0.0004368159	Oceania
Oceania|hCoV-19/Australia/WA02/2020|EPI ISL 420532|B.1.98|Australia|2020-03-13	Oceania|hCoV-19/Australia/QLDID926/2020|EPI ISL 418804|B.1.1|Australia|2020-03-18	0.0002018659	Oceania
Oceania|hCoV-19/Australia/NSW45/2020|EPI ISL 417401|B.6|Australia|2020-03-13	Oceania|hCoV-19/Australia/QLDID926/2020|EPI ISL 418804|B.1.1|Australia|2020-03-18	0.0004423589	Oceania
Oceania|hCoV-19/Australia/NSW47/2020|EPI ISL 417402|B.1.5|Australia|2020-03-13	Oceania|hCoV-19/Australia/QLDID926/2020|EPI ISL 418804|B.1.1|Australia|2020-03-18	0.0002381483	Oceania
Oceania|hCoV-19/Australia/NSW607/2020|EPI ISL 490017|B.40|Australia|2020-03-13	Oceania|hCoV-19/Australia/QLDID926/2020|EPI ISL 418804|B.1.1|Australia|2020-03-18	0.0004083368	Oceania
Oceania|hCoV-19/Australia/NSW592/2020|EPI ISL 478704|B.1.5|Australia|2020-03-13	Oceania|hCoV-19/Australia/QLDID926/2020|EPI ISL 418804|B.1.1|Australia|2020-03-18	0.0001700948	Oceania
Oceania|hCoV-19/Australia/NSW2147/2020|EPI ISL 500628|B.1.5|Australia|2020-03-13	Oceania|hCoV-19/Australia/QLDID926/2020|EPI ISL 418804|B.1.1|Australia|2020-03-18	0.0002351777	Oceania
Oceania|hCoV-19/Australia/VIC64/2020|EPI ISL 419778|B.1|Australia|2020-03-13	Oceania|hCoV-19/Australia/QLDID926/2020|EPI ISL 418804|B.1.1|Australia|2020-03-18	0.0003029882	Oceania
Oceania|hCoV-19/Australia/VIC61/2020|EPI ISL 419773|B|Australia|2020-03-13	Oceania|hCoV-19/Australia/QLDID926/2020|EPI ISL 418804|B.1.1|Australia|2020-03-18	0.0004736632	Oceania
Oceania|hCoV-19/Australia/VIC63/2020|EPI ISL 419775|B.1|Australia|2020-03-13	Oceania|hCoV-19/Australia/QLDID926/2020|EPI ISL 418804|B.1.1|Australia|2020-03-18	0.0002031153	Oceania
Oceania|hCoV-19/Australia/VIC82/2020|EPI ISL 419794|B.40|Australia|2020-03-14	Oceania|hCoV-19/Australia/QLDID926/2020|EPI ISL 418804|B.1.1|Australia|2020-03-18	0.0005040534	Oceania
Oceania|hCoV-19/Australia/VIC83/2020|EPI ISL 419799|B|Australia|2020-03-14	Oceania|hCoV-19/Australia/QLDID926/2020|EPI ISL 418804|B.1.1|Australia|2020-03-18	0.0004706166	Oceania
Oceania|hCoV-19/Australia/VIC80/2020|EPI ISL 419792|B.40|Australia|2020-03-14	Oceania|hCoV-19/Australia/QLDID926/2020|EPI ISL 418804|B.1.1|Australia|2020-03-18	0.0004704403	Oceania
Oceania|hCoV-19/Australia/NSW2005/2020|EPI ISL 500597|B.1|Australia|2020-03-14	Oceania|hCoV-19/Australia/QLDID926/2020|EPI ISL 418804|B.1.1|Australia|2020-03-18	0.0002351688	Oceania
Oceania|hCoV-19/Australia/VIC84/2020|EPI ISL 419803|B.39|Australia|2020-03-14	Oceania|hCoV-19/Australia/QLDID926/2020|EPI ISL 418804|B.1.1|Australia|2020-03-18	0.0005376929	Oceania
Oceania|hCoV-19/Australia/VIC78/2020|EPI ISL 419790|B|Australia|2020-03-14	Oceania|hCoV-19/Australia/QLDID926/2020|EPI ISL 418804|B.1.1|Australia|2020-03-18	0.0003696185	Oceania
Oceania|hCoV-19/Australia/QLDID923/2020|EPI ISL 418801|B.1|Australia|2020-03-14	Oceania|hCoV-19/Australia/QLDID926/2020|EPI ISL 418804|B.1.1|Australia|2020-03-18	0.0002015598	Oceania
Oceania|hCoV-19/Australia/WA03/2020|EPI ISL 420533|B.1|Australia|2020-03-14	Oceania|hCoV-19/Australia/QLDID926/2020|EPI ISL 418804|B.1.1|Australia|2020-03-18	0.0002355260	Oceania
Oceania|hCoV-19/Australia/WA01/2020|EPI ISL 420531|B.1.98|Australia|2020-03-14	Oceania|hCoV-19/Australia/QLDID926/2020|EPI ISL 418804|B.1.1|Australia|2020-03-18	0.0002355151	Oceania
Oceania|hCoV-19/Australia/NSW54/2020|EPI ISL 417407|B.1.1|Australia|2020-03-14	Oceania|hCoV-19/Australia/QLDID926/2020|EPI ISL 418804|B.1.1|Australia|2020-03-18	0.0000680242	Oceania
Oceania|hCoV-19/Australia/NSW48/2020|EPI ISL 417403|B.6|Australia|2020-03-14	Oceania|hCoV-19/Australia/QLDID926/2020|EPI ISL 418804|B.1.1|Australia|2020-03-18	0.0004423589	Oceania
Oceania|hCoV-19/Australia/NSW256/2020|EPI ISL 451521|B.4|Australia|2020-03-14	Oceania|hCoV-19/Australia/QLDID926/2020|EPI ISL 418804|B.1.1|Australia|2020-03-18	0.0005104587	Oceania
Oceania|hCoV-19/Australia/NSW583/2020|EPI ISL 478695|B.40|Australia|2020-03-14	Oceania|hCoV-19/Australia/QLDID926/2020|EPI ISL 418804|B.1.1|Australia|2020-03-18	0.0004083368	Oceania
Oceania|hCoV-19/Australia/NSW582/2020|EPI ISL 478694|B.40|Australia|2020-03-14	Oceania|hCoV-19/Australia/QLDID926/2020|EPI ISL 418804|B.1.1|Australia|2020-03-18	0.0004423740	Oceania
Oceania|hCoV-19/Australia/VIC79/2020|EPI ISL 419791|B.40|Australia|2020-03-14	Oceania|hCoV-19/Australia/QLDID926/2020|EPI ISL 418804|B.1.1|Australia|2020-03-18	0.0004368305	Oceania
Oceania|hCoV-19/Australia/NSW2146/2020|EPI ISL 509503|B.40|Australia|2020-03-14	Oceania|hCoV-19/Australia/QLDID926/2020|EPI ISL 418804|B.1.1|Australia|2020-03-18	0.0004368306	Oceania
Oceania|hCoV-19/Australia/VIC81/2020|EPI ISL 419793|B.40|Australia|2020-03-14	Oceania|hCoV-19/Australia/QLDID926/2020|EPI ISL 418804|B.1.1|Australia|2020-03-18	0.0004368306	Oceania
Oceania|hCoV-19/Australia/SAP215/2020|EPI ISL 468001|B.1.1|Australia|2020-03-14	Oceania|hCoV-19/Australia/QLDID926/2020|EPI ISL 418804|B.1.1|Australia|2020-03-18	0.0000671948	Oceania
Oceania|hCoV-19/Australia/VIC87/2020|EPI ISL 419797|B.40|Australia|2020-03-15	Oceania|hCoV-19/Australia/QLDID926/2020|EPI ISL 418804|B.1.1|Australia|2020-03-18	0.0005040535	Oceania
Oceania|hCoV-19/Australia/NSW2144/2020|EPI ISL 527008|B.39|Australia|2020-03-15	Oceania|hCoV-19/Australia/QLDID926/2020|EPI ISL 418804|B.1.1|Australia|2020-03-18	0.0005376929	Oceania
Oceania|hCoV-19/Australia/SAP111/2020|EPI ISL 451131|B.1.1|Australia|2020-03-15	Oceania|hCoV-19/Australia/QLDID926/2020|EPI ISL 418804|B.1.1|Australia|2020-03-18	0.0000671722	Oceania
Oceania|hCoV-19/Australia/VIC90/2020|EPI ISL 419801|B.1.1|Australia|2020-03-15	Oceania|hCoV-19/Australia/QLDID926/2020|EPI ISL 418804|B.1.1|Australia|2020-03-18	0.0001007633	Oceania
Oceania|hCoV-19/Australia/NSW2004/2020|EPI ISL 500596|B.1.5|Australia|2020-03-15	Oceania|hCoV-19/Australia/QLDID926/2020|EPI ISL 418804|B.1.1|Australia|2020-03-18	0.0002687498	Oceania
Oceania|hCoV-19/Australia/VIC89/2020|EPI ISL 419800|B.1|Australia|2020-03-15	Oceania|hCoV-19/Australia/QLDID926/2020|EPI ISL 418804|B.1.1|Australia|2020-03-18	0.0002687699	Oceania
Oceania|hCoV-19/New Zealand/20VR0276/2020|EPI ISL 416539|A|New Zealand|2020-03-15	Oceania|hCoV-19/Australia/QLDID926/2020|EPI ISL 418804|B.1.1|Australia|2020-03-18	0.0005040303	Oceania
Oceania|hCoV-19/Australia/ACT0082/2020|EPI ISL 498542|B.1.1|Australia|2020-03-15	Oceania|hCoV-19/Australia/QLDID926/2020|EPI ISL 418804|B.1.1|Australia|2020-03-18	0.0001007604	Oceania
Oceania|hCoV-19/Australia/VIC92/2020|EPI ISL 419809|B.1.5|Australia|2020-03-15	Oceania|hCoV-19/Australia/QLDID926/2020|EPI ISL 418804|B.1.1|Australia|2020-03-18	0.0001679583	Oceania
Oceania|hCoV-19/Australia/NSW112/2020|EPI ISL 427666|B.1.5|Australia|2020-03-15	Oceania|hCoV-19/Australia/QLDID926/2020|EPI ISL 418804|B.1.1|Australia|2020-03-18	0.0002381564	Oceania
Oceania|hCoV-19/Australia/VIC91/2020|EPI ISL 419804|B.1.5|Australia|2020-03-15	Oceania|hCoV-19/Australia/QLDID926/2020|EPI ISL 418804|B.1.1|Australia|2020-03-18	0.0002351895	Oceania
Oceania|hCoV-19/Australia/SAP220/2020|EPI ISL 467995|B.1.5|Australia|2020-03-15	Oceania|hCoV-19/Australia/QLDID926/2020|EPI ISL 418804|B.1.1|Australia|2020-03-18	0.0002368525	Oceania
Oceania|hCoV-19/Australia/VIC09/2020|EPI ISL 416515|B|Australia|2020-03-15	Oceania|hCoV-19/Australia/QLDID926/2020|EPI ISL 418804|B.1.1|Australia|2020-03-18	0.0004745881	Oceania
Oceania|hCoV-19/Australia/VIC93/2020|EPI ISL 419815|B.3|Australia|2020-03-15	Oceania|hCoV-19/Australia/QLDID926/2020|EPI ISL 418804|B.1.1|Australia|2020-03-18	0.0004076845	Oceania
Oceania|hCoV-19/Australia/SAP410/2020|EPI ISL 492175|B.6|Australia|2020-03-15	Oceania|hCoV-19/Australia/QLDID926/2020|EPI ISL 418804|B.1.1|Australia|2020-03-18	0.0005969144	Oceania
Oceania|hCoV-19/Australia/SAP439/2020|EPI ISL 508130|B.6|Australia|2020-03-16	Oceania|hCoV-19/Australia/QLDID926/2020|EPI ISL 418804|B.1.1|Australia|2020-03-18	0.0004704264	Oceania
Oceania|hCoV-19/Australia/VIC97/2020|EPI ISL 419808|B.4|Australia|2020-03-16	Oceania|hCoV-19/Australia/QLDID926/2020|EPI ISL 418804|B.1.1|Australia|2020-03-18	0.0004704403	Oceania
Oceania|hCoV-19/Australia/VIC99/2020|EPI ISL 419811|B.1|Australia|2020-03-16	Oceania|hCoV-19/Australia/QLDID926/2020|EPI ISL 418804|B.1.1|Australia|2020-03-18	0.0003695983	Oceania
Oceania|hCoV-19/Australia/VIC141/2020|EPI ISL 419838|B.1.5|Australia|2020-03-16	Oceania|hCoV-19/Australia/QLDID926/2020|EPI ISL 418804|B.1.1|Australia|2020-03-18	0.0001679583	Oceania
Oceania|hCoV-19/Australia/SAP112/2020|EPI ISL 468016|B.1.1|Australia|2020-03-16	Oceania|hCoV-19/Australia/QLDID926/2020|EPI ISL 418804|B.1.1|Australia|2020-03-18	0.0000671722	Oceania
Oceania|hCoV-19/Australia/VIC142/2020|EPI ISL 419839|B.1|Australia|2020-03-16	Oceania|hCoV-19/Australia/QLDID926/2020|EPI ISL 418804|B.1.1|Australia|2020-03-18	0.0002687745	Oceania
Oceania|hCoV-19/Australia/NSW2151/2020|EPI ISL 500631|B|Australia|2020-03-16	Oceania|hCoV-19/Australia/QLDID926/2020|EPI ISL 418804|B.1.1|Australia|2020-03-18	0.0003359761	Oceania
Oceania|hCoV-19/Australia/NSW2149/2020|EPI ISL 500630|B.1.1.10|Australia|2020-03-16	Oceania|hCoV-19/Australia/QLDID926/2020|EPI ISL 418804|B.1.1|Australia|2020-03-18	0.0001343538	Oceania
Oceania|hCoV-19/New Zealand/20VR0993/2020|EPI ISL 456176|B|New Zealand|2020-03-16	Oceania|hCoV-19/Australia/QLDID926/2020|EPI ISL 418804|B.1.1|Australia|2020-03-18	0.0003696015	Oceania
Oceania|hCoV-19/Australia/VIC143/2020|EPI ISL 419840|B.1.1|Australia|2020-03-16	Oceania|hCoV-19/Australia/QLDID926/2020|EPI ISL 418804|B.1.1|Australia|2020-03-18	0.0001343500	Oceania
Oceania|hCoV-19/Australia/VIC96/2020|EPI ISL 419807|B|Australia|2020-03-16	Oceania|hCoV-19/Australia/QLDID926/2020|EPI ISL 418804|B.1.1|Australia|2020-03-18	0.0003359945	Oceania
Oceania|hCoV-19/Australia/NSW58/2020|EPI ISL 417410|B.40|Australia|2020-03-16	Oceania|hCoV-19/Australia/QLDID926/2020|EPI ISL 418804|B.1.1|Australia|2020-03-18	0.0004423719	Oceania
Oceania|hCoV-19/Australia/NSW57/2020|EPI ISL 417409|B.40|Australia|2020-03-16	Oceania|hCoV-19/Australia/QLDID926/2020|EPI ISL 418804|B.1.1|Australia|2020-03-18	0.0005104502	Oceania
Oceania|hCoV-19/Australia/NSW104/2020|EPI ISL 427677|B.1.5|Australia|2020-03-16	Oceania|hCoV-19/Australia/QLDID926/2020|EPI ISL 418804|B.1.1|Australia|2020-03-18	0.0001700948	Oceania
Oceania|hCoV-19/Australia/NSW75/2020|EPI ISL 427703|B.40|Australia|2020-03-16	Oceania|hCoV-19/Australia/QLDID926/2020|EPI ISL 418804|B.1.1|Australia|2020-03-18	0.0004083368	Oceania
Oceania|hCoV-19/Australia/NSW88/2020|EPI ISL 427702|B.40|Australia|2020-03-16	Oceania|hCoV-19/Australia/QLDID926/2020|EPI ISL 418804|B.1.1|Australia|2020-03-18	0.0004764350	Oceania
Oceania|hCoV-19/Australia/NSW158/2020|EPI ISL 427735|B.1.1|Australia|2020-03-16	Oceania|hCoV-19/Australia/QLDID926/2020|EPI ISL 418804|B.1.1|Australia|2020-03-18	0.0001020419	Oceania
Oceania|hCoV-19/Australia/NSW111/2020|EPI ISL 427661|B.1.5|Australia|2020-03-16	Oceania|hCoV-19/Australia/QLDID926/2020|EPI ISL 418804|B.1.1|Australia|2020-03-18	0.0002381564	Oceania
Oceania|hCoV-19/Australia/VIC146/2020|EPI ISL 419843|B.40|Australia|2020-03-17	Oceania|hCoV-19/Australia/QLDID926/2020|EPI ISL 418804|B.1.1|Australia|2020-03-18	0.0004704266	Oceania
Oceania|hCoV-19/Australia/VIC327/2020|EPI ISL 426637|B.40|Australia|2020-03-17	Oceania|hCoV-19/Australia/QLDID926/2020|EPI ISL 418804|B.1.1|Australia|2020-03-18	0.0004368159	Oceania
Oceania|hCoV-19/Australia/VIC157/2020|EPI ISL 419854|B.1|Australia|2020-03-17	Oceania|hCoV-19/Australia/QLDID926/2020|EPI ISL 418804|B.1.1|Australia|2020-03-18	0.0002687699	Oceania
Oceania|hCoV-19/Australia/VIC151/2020|EPI ISL 419848|B|Australia|2020-03-17	Oceania|hCoV-19/Australia/QLDID926/2020|EPI ISL 418804|B.1.1|Australia|2020-03-18	0.0005376681	Oceania
Oceania|hCoV-19/Australia/VIC154/2020|EPI ISL 419851|B.1.5|Australia|2020-03-17	Oceania|hCoV-19/Australia/QLDID926/2020|EPI ISL 418804|B.1.1|Australia|2020-03-18	0.0002351580	Oceania
Oceania|hCoV-19/Australia/VIC144/2020|EPI ISL 419841|B.1.1|Australia|2020-03-17	Oceania|hCoV-19/Australia/QLDID926/2020|EPI ISL 418804|B.1.1|Australia|2020-03-18	0.0001007604	Oceania
Oceania|hCoV-19/Australia/VIC148/2020|EPI ISL 419845|B.1|Australia|2020-03-17	Oceania|hCoV-19/Australia/QLDID926/2020|EPI ISL 418804|B.1.1|Australia|2020-03-18	0.0002351621	Oceania
Oceania|hCoV-19/Australia/VIC153/2020|EPI ISL 419850|B.1.1|Australia|2020-03-17	Oceania|hCoV-19/Australia/QLDID926/2020|EPI ISL 418804|B.1.1|Australia|2020-03-18	0.0001343500	Oceania
Oceania|hCoV-19/Australia/VIC152/2020|EPI ISL 419849|B|Australia|2020-03-17	Oceania|hCoV-19/Australia/QLDID926/2020|EPI ISL 418804|B.1.1|Australia|2020-03-18	0.0004368159	Oceania
Oceania|hCoV-19/Australia/VIC106/2020|EPI ISL 419820|B.1.5|Australia|2020-03-17	Oceania|hCoV-19/Australia/QLDID926/2020|EPI ISL 418804|B.1.1|Australia|2020-03-18	0.0002687575	Oceania
Oceania|hCoV-19/Australia/VIC329/2020|EPI ISL 426639|B.1.5|Australia|2020-03-17	Oceania|hCoV-19/Australia/QLDID926/2020|EPI ISL 418804|B.1.1|Australia|2020-03-18	0.0002351729	Oceania
Oceania|hCoV-19/Australia/VIC149/2020|EPI ISL 419846|B.1|Australia|2020-03-17	Oceania|hCoV-19/Australia/QLDID926/2020|EPI ISL 418804|B.1.1|Australia|2020-03-18	0.0003023915	Oceania
Oceania|hCoV-19/Australia/VIC156/2020|EPI ISL 419853|B.1.1|Australia|2020-03-17	Oceania|hCoV-19/Australia/QLDID926/2020|EPI ISL 418804|B.1.1|Australia|2020-03-18	0.0000671722	Oceania
Oceania|hCoV-19/Australia/VIC155/2020|EPI ISL 419852|B.1|Australia|2020-03-17	Oceania|hCoV-19/Australia/QLDID926/2020|EPI ISL 418804|B.1.1|Australia|2020-03-18	0.0002687621	Oceania
Oceania|hCoV-19/Australia/VIC105/2020|EPI ISL 419819|B.1.255|Australia|2020-03-17	Oceania|hCoV-19/Australia/QLDID926/2020|EPI ISL 418804|B.1.1|Australia|2020-03-18	0.0002687621	Oceania
Oceania|hCoV-19/New Zealand/20VR0994/2020|EPI ISL 456177|B.31|New Zealand|2020-03-17	Oceania|hCoV-19/Australia/QLDID926/2020|EPI ISL 418804|B.1.1|Australia|2020-03-18	0.0005379614	Oceania
Oceania|hCoV-19/Australia/NSW62/2020|EPI ISL 417412|B.3|Australia|2020-03-17	Oceania|hCoV-19/Australia/QLDID926/2020|EPI ISL 418804|B.1.1|Australia|2020-03-18	0.0003742751	Oceania
Oceania|hCoV-19/Australia/SAP181/2020|EPI ISL 492122|B.1|Australia|2020-03-18	Oceania|hCoV-19/Australia/QLDID926/2020|EPI ISL 418804|B.1.1|Australia|2020-03-18	0.0002687744	Oceania
Oceania|hCoV-19/Australia/QLDID924/2020|EPI ISL 418802|B.1.1|Australia|2020-03-18	Oceania|hCoV-19/Australia/QLDID926/2020|EPI ISL 418804|B.1.1|Australia|2020-03-18	0.0001007604	Oceania
Oceania|hCoV-19/Australia/VIC174/2020|EPI ISL 419871|B.1.5|Australia|2020-03-18	Oceania|hCoV-19/Australia/QLDID926/2020|EPI ISL 418804|B.1.1|Australia|2020-03-18	0.0001679583	Oceania
Oceania|hCoV-19/Australia/VIC166/2020|EPI ISL 419863|B.1|Australia|2020-03-18	Oceania|hCoV-19/Australia/QLDID926/2020|EPI ISL 418804|B.1.1|Australia|2020-03-18	0.0003023862	Oceania
Oceania|hCoV-19/Australia/SAP159/2020|EPI ISL 492116|B.1.1|Australia|2020-03-18	Oceania|hCoV-19/Australia/QLDID926/2020|EPI ISL 418804|B.1.1|Australia|2020-03-18	0.0001679564	Oceania
Oceania|hCoV-19/Australia/VIC170/2020|EPI ISL 419867|B.1.5|Australia|2020-03-18	Oceania|hCoV-19/Australia/QLDID926/2020|EPI ISL 418804|B.1.1|Australia|2020-03-18	0.0002687498	Oceania
Oceania|hCoV-19/Australia/VIC163/2020|EPI ISL 419860|B.1.1|Australia|2020-03-18	Oceania|hCoV-19/Australia/QLDID926/2020|EPI ISL 418804|B.1.1|Australia|2020-03-18	0.0001343561	Oceania
Oceania|hCoV-19/Australia/VIC176/2020|EPI ISL 419873|B.31|Australia|2020-03-18	Oceania|hCoV-19/Australia/QLDID926/2020|EPI ISL 418804|B.1.1|Australia|2020-03-18	0.0005040768	Oceania
Oceania|hCoV-19/Australia/VIC171/2020|EPI ISL 419868|B.40|Australia|2020-03-18	Oceania|hCoV-19/Australia/QLDID926/2020|EPI ISL 418804|B.1.1|Australia|2020-03-18	0.0006049573	Oceania
Oceania|hCoV-19/Australia/NSW02/2020|EPI ISL 408976|B|Australia|2020-01-22	Oceania|hCoV-19/Australia/VIC172/2020|EPI ISL 419869|B.40|Australia|2020-03-18	0.0003027859	Oceania
Oceania|hCoV-19/Australia/NSW01/2020|EPI ISL 407893|A|Australia|2020-01-24	Oceania|hCoV-19/Australia/VIC172/2020|EPI ISL 419869|B.40|Australia|2020-03-18	0.0003023550	Oceania
Oceania|hCoV-19/Australia/NSW04/2020|EPI ISL 417030|A|Australia|2020-01-24	Oceania|hCoV-19/Australia/VIC172/2020|EPI ISL 419869|B.40|Australia|2020-03-18	0.0004031647	Oceania
Oceania|hCoV-19/Australia/VIC02/2020|EPI ISL 416410|B|Australia|2020-01-24	Oceania|hCoV-19/Australia/VIC172/2020|EPI ISL 419869|B.40|Australia|2020-03-18	0.0002373124	Oceania
Oceania|hCoV-19/Australia/VIC01/2020|EPI ISL 406844|B|Australia|2020-01-25	Oceania|hCoV-19/Australia/VIC172/2020|EPI ISL 419869|B.40|Australia|2020-03-18	0.0002688447	Oceania
Oceania|hCoV-19/Australia/NSW03/2020|EPI ISL 408977|B|Australia|2020-01-25	Oceania|hCoV-19/Australia/VIC172/2020|EPI ISL 419869|B.40|Australia|2020-03-18	0.0002015483	Oceania
Oceania|hCoV-19/Australia/NSW2153/2020|EPI ISL 509505|B.1.5|Australia|2020-01-25	Oceania|hCoV-19/Australia/VIC172/2020|EPI ISL 419869|B.40|Australia|2020-03-18	0.0004032149	Oceania
Oceania|hCoV-19/Australia/QLD01/2020|EPI ISL 407894|A|Australia|2020-01-28	Oceania|hCoV-19/Australia/VIC172/2020|EPI ISL 419869|B.40|Australia|2020-03-18	0.0003695813	Oceania
Oceania|hCoV-19/Australia/VPRL014/2020|EPI ISL 455603|B.1|Australia|2020-01-30	Oceania|hCoV-19/Australia/VIC172/2020|EPI ISL 419869|B.40|Australia|2020-03-18	0.0003695601	Oceania
Oceania|hCoV-19/Australia/QLD02/2020|EPI ISL 407896|A|Australia|2020-01-30	Oceania|hCoV-19/Australia/VIC172/2020|EPI ISL 419869|B.40|Australia|2020-03-18	0.0004367958	Oceania
Oceania|hCoV-19/Australia/SA01/2020|EPI ISL 480778|B.1|Australia|2020-01-30	Oceania|hCoV-19/Australia/VIC172/2020|EPI ISL 419869|B.40|Australia|2020-03-18	0.0003700573	Oceania
Oceania|hCoV-19/Australia/SA04/2020|EPI ISL 480781|B.1|Australia|2020-01-30	Oceania|hCoV-19/Australia/VIC172/2020|EPI ISL 419869|B.40|Australia|2020-03-18	0.0003717704	Oceania
Oceania|hCoV-19/Australia/VIC13/2020|EPI ISL 419733|B|Australia|2020-01-31	Oceania|hCoV-19/Australia/VIC172/2020|EPI ISL 419869|B.40|Australia|2020-03-18	0.0003700555	Oceania
Oceania|hCoV-19/Australia/VIC14/2020|EPI ISL 419734|B|Australia|2020-02-02	Oceania|hCoV-19/Australia/VIC172/2020|EPI ISL 419869|B.40|Australia|2020-03-18	0.0002730745	Oceania
Oceania|hCoV-19/Australia/QLD03/2020|EPI ISL 410717|A|Australia|2020-02-05	Oceania|hCoV-19/Australia/VIC172/2020|EPI ISL 419869|B.40|Australia|2020-03-18	0.0004031878	Oceania
Oceania|hCoV-19/Australia/QLD04/2020|EPI ISL 410718|A|Australia|2020-02-05	Oceania|hCoV-19/Australia/VIC172/2020|EPI ISL 419869|B.40|Australia|2020-03-18	0.0003695813	Oceania
Oceania|hCoV-19/Australia/VIC07/2020|EPI ISL 416415|A|Australia|2020-02-08	Oceania|hCoV-19/Australia/VIC172/2020|EPI ISL 419869|B.40|Australia|2020-03-18	0.0004031879	Oceania
Oceania|hCoV-19/Australia/SAP097/2020|EPI ISL 468039|B|Australia|2020-02-22	Oceania|hCoV-19/Australia/VIC172/2020|EPI ISL 419869|B.40|Australia|2020-03-18	0.0002687544	Oceania
Oceania|hCoV-19/Australia/WA11/2020|EPI ISL 420456|B|Australia|2020-02-22	Oceania|hCoV-19/Australia/VIC172/2020|EPI ISL 419869|B.40|Australia|2020-03-18	0.0003359752	Oceania
Oceania|hCoV-19/Australia/WA34/2020|EPI ISL 470851|B|Australia|2020-02-27	Oceania|hCoV-19/Australia/VIC172/2020|EPI ISL 419869|B.40|Australia|2020-03-18	0.0002687420	Oceania
Oceania|hCoV-19/New Zealand/20VR0174/2020|EPI ISL 413490|B.4|New Zealand|2020-02-27	Oceania|hCoV-19/Australia/VIC172/2020|EPI ISL 419869|B.40|Australia|2020-03-18	0.0003360325	Oceania
Oceania|hCoV-19/Australia/NSW05/2020|EPI ISL 412975|B.4|Australia|2020-02-28	Oceania|hCoV-19/Australia/VIC172/2020|EPI ISL 419869|B.40|Australia|2020-03-18	0.0003695919	Oceania
Oceania|hCoV-19/Australia/QLDID922/2020|EPI ISL 418799|B|Australia|2020-02-28	Oceania|hCoV-19/Australia/VIC172/2020|EPI ISL 419869|B.40|Australia|2020-03-18	0.0004031763	Oceania
Oceania|hCoV-19/Australia/NSW09/2020|EPI ISL 413595|B.4|Australia|2020-02-28	Oceania|hCoV-19/Australia/VIC172/2020|EPI ISL 419869|B.40|Australia|2020-03-18	0.0004423383	Oceania
Oceania|hCoV-19/Australia/NSW08/2020|EPI ISL 413594|B|Australia|2020-02-28	Oceania|hCoV-19/Australia/VIC172/2020|EPI ISL 419869|B.40|Australia|2020-03-18	0.0002721768	Oceania
Oceania|hCoV-19/Australia/NSW10/2020|EPI ISL 413596|B|Australia|2020-02-28	Oceania|hCoV-19/Australia/VIC172/2020|EPI ISL 419869|B.40|Australia|2020-03-18	0.0002721861	Oceania
Oceania|hCoV-19/Australia/NSW219/2020|EPI ISL 427643|B|Australia|2020-02-28	Oceania|hCoV-19/Australia/VIC172/2020|EPI ISL 419869|B.40|Australia|2020-03-18	0.0002721954	Oceania
Oceania|hCoV-19/Australia/NSW07/2020|EPI ISL 413214|B.4|Australia|2020-02-29	Oceania|hCoV-19/Australia/VIC172/2020|EPI ISL 419869|B.40|Australia|2020-03-18	0.0003359760	Oceania
Oceania|hCoV-19/Australia/QLD09/2020|EPI ISL 414414|B.4|Australia|2020-02-29	Oceania|hCoV-19/Australia/VIC172/2020|EPI ISL 419869|B.40|Australia|2020-03-18	0.0003695813	Oceania
Oceania|hCoV-19/Australia/NSW06/2020|EPI ISL 413213|B.4|Australia|2020-02-29	Oceania|hCoV-19/Australia/VIC172/2020|EPI ISL 419869|B.40|Australia|2020-03-18	0.0004031949	Oceania
Oceania|hCoV-19/New Zealand/20VR0189/2020|EPI ISL 416519|B.1.1|New Zealand|2020-03-02	Oceania|hCoV-19/Australia/VIC172/2020|EPI ISL 419869|B.40|Australia|2020-03-18	0.0004704403	Oceania
Oceania|hCoV-19/Australia/VIC04/2020|EPI ISL 416412|B.4|Australia|2020-03-02	Oceania|hCoV-19/Australia/VIC172/2020|EPI ISL 419869|B.40|Australia|2020-03-18	0.0004704133	Oceania
Oceania|hCoV-19/Australia/NSW11/2020|EPI ISL 413597|B.4|Australia|2020-03-02	Oceania|hCoV-19/Australia/VIC172/2020|EPI ISL 419869|B.40|Australia|2020-03-18	0.0003402292	Oceania
Oceania|hCoV-19/Australia/NSW217/2020|EPI ISL 427644|B.4|Australia|2020-03-02	Oceania|hCoV-19/Australia/VIC172/2020|EPI ISL 419869|B.40|Australia|2020-03-18	0.0003402408	Oceania
Oceania|hCoV-19/Australia/SAP098/2020|EPI ISL 483066|B.4|Australia|2020-03-03	Oceania|hCoV-19/Australia/VIC172/2020|EPI ISL 419869|B.40|Australia|2020-03-18	0.0004032319	Oceania
Oceania|hCoV-19/Australia/NSW15/2020|EPI ISL 417383|B.4|Australia|2020-03-03	Oceania|hCoV-19/Australia/VIC172/2020|EPI ISL 419869|B.40|Australia|2020-03-18	0.0004031879	Oceania
Oceania|hCoV-19/New Zealand/20VR1109/2020|EPI ISL 456190|B.31|New Zealand|2020-03-03	Oceania|hCoV-19/Australia/VIC172/2020|EPI ISL 419869|B.40|Australia|2020-03-18	0.0004031879	Oceania
Oceania|hCoV-19/Australia/NSW14/2020|EPI ISL 413600|B.4|Australia|2020-03-03	Oceania|hCoV-19/Australia/VIC172/2020|EPI ISL 419869|B.40|Australia|2020-03-18	0.0003402331	Oceania
Oceania|hCoV-19/Australia/NSW22/2020|EPI ISL 427649|B.4|Australia|2020-03-03	Oceania|hCoV-19/Australia/VIC172/2020|EPI ISL 419869|B.40|Australia|2020-03-18	0.0004083177	Oceania
Oceania|hCoV-19/Australia/VPRL004/2020|EPI ISL 455596|B.4|Australia|2020-03-03	Oceania|hCoV-19/Australia/VIC172/2020|EPI ISL 419869|B.40|Australia|2020-03-18	0.0004032590	Oceania
Oceania|hCoV-19/Australia/SAP217/2020|EPI ISL 483073|B|Australia|2020-03-03	Oceania|hCoV-19/Australia/VIC172/2020|EPI ISL 419869|B.40|Australia|2020-03-18	0.0003395939	Oceania
Oceania|hCoV-19/Australia/SAP099/2020|EPI ISL 468038|B.4|Australia|2020-03-04	Oceania|hCoV-19/Australia/VIC172/2020|EPI ISL 419869|B.40|Australia|2020-03-18	0.0004368638	Oceania
Oceania|hCoV-19/Australia/NSW21/2020|EPI ISL 417386|B.4|Australia|2020-03-04	Oceania|hCoV-19/Australia/VIC172/2020|EPI ISL 419869|B.40|Australia|2020-03-18	0.0003695983	Oceania
Oceania|hCoV-19/Australia/WA06/2020|EPI ISL 420534|B.1.98|Australia|2020-03-04	Oceania|hCoV-19/Australia/VIC172/2020|EPI ISL 419869|B.40|Australia|2020-03-18	0.0004374593	Oceania
Oceania|hCoV-19/Australia/NSW12/2020|EPI ISL 413598|B.4|Australia|2020-03-04	Oceania|hCoV-19/Australia/VIC172/2020|EPI ISL 419869|B.40|Australia|2020-03-18	0.0004423383	Oceania
Oceania|hCoV-19/Australia/NSW23/2020|EPI ISL 427650|B.4|Australia|2020-03-04	Oceania|hCoV-19/Australia/VIC172/2020|EPI ISL 419869|B.40|Australia|2020-03-18	0.0003742660	Oceania
Oceania|hCoV-19/Australia/NSW65/2020|EPI ISL 427645|B.4|Australia|2020-03-04	Oceania|hCoV-19/Australia/VIC172/2020|EPI ISL 419869|B.40|Australia|2020-03-18	0.0004082987	Oceania
Oceania|hCoV-19/Australia/NSW13/2020|EPI ISL 413599|B.4|Australia|2020-03-04	Oceania|hCoV-19/Australia/VIC172/2020|EPI ISL 419869|B.40|Australia|2020-03-18	0.0003742660	Oceania
Oceania|hCoV-19/New Zealand/20VR0195/2020|EPI ISL 534335|B.1.1|New Zealand|2020-03-04	Oceania|hCoV-19/Australia/VIC172/2020|EPI ISL 419869|B.40|Australia|2020-03-18	0.0004794117	Oceania
Oceania|hCoV-19/Australia/NSW25/2020|EPI ISL 417388|B.6|Australia|2020-03-05	Oceania|hCoV-19/Australia/VIC172/2020|EPI ISL 419869|B.40|Australia|2020-03-18	0.0004031647	Oceania
Oceania|hCoV-19/Australia/NSW18/2020|EPI ISL 417384|B.4|Australia|2020-03-05	Oceania|hCoV-19/Australia/VIC172/2020|EPI ISL 419869|B.40|Australia|2020-03-18	0.0004031763	Oceania
Oceania|hCoV-19/Australia/NSW66/2020|EPI ISL 427646|B.4|Australia|2020-03-05	Oceania|hCoV-19/Australia/VIC172/2020|EPI ISL 419869|B.40|Australia|2020-03-18	0.0004082987	Oceania
Oceania|hCoV-19/Australia/TAS54/2020|EPI ISL 522729|B.4|Australia|2020-03-05	Oceania|hCoV-19/Australia/VIC172/2020|EPI ISL 419869|B.40|Australia|2020-03-18	0.0003720791	Oceania
Oceania|hCoV-19/New Zealand/20VR0206/2020|EPI ISL 416526|B.4|New Zealand|2020-03-05	Oceania|hCoV-19/Australia/VIC172/2020|EPI ISL 419869|B.40|Australia|2020-03-18	0.0003766284	Oceania
Oceania|hCoV-19/Australia/NSW24/2020|EPI ISL 417387|B.4|Australia|2020-03-06	Oceania|hCoV-19/Australia/VIC172/2020|EPI ISL 419869|B.40|Australia|2020-03-18	0.0004031949	Oceania
Oceania|hCoV-19/Australia/NSW19/2020|EPI ISL 417385|B.4|Australia|2020-03-06	Oceania|hCoV-19/Australia/VIC172/2020|EPI ISL 419869|B.40|Australia|2020-03-18	0.0004031879	Oceania
Oceania|hCoV-19/Australia/NSW155/2020|EPI ISL 427647|B.1.1|Australia|2020-03-06	Oceania|hCoV-19/Australia/VIC172/2020|EPI ISL 419869|B.40|Australia|2020-03-18	0.0004423869	Oceania
Oceania|hCoV-19/Australia/NSW33/2020|EPI ISL 427654|B.4|Australia|2020-03-06	Oceania|hCoV-19/Australia/VIC172/2020|EPI ISL 419869|B.40|Australia|2020-03-18	0.0003742835	Oceania
Oceania|hCoV-19/Australia/VPRL002/2020|EPI ISL 455595|B|Australia|2020-03-06	Oceania|hCoV-19/Australia/VIC172/2020|EPI ISL 419869|B.40|Australia|2020-03-18	0.0001679626	Oceania
Oceania|hCoV-19/Australia/VIC06/2020|EPI ISL 416414|B.4|Australia|2020-03-06	Oceania|hCoV-19/Australia/VIC172/2020|EPI ISL 419869|B.40|Australia|2020-03-18	0.0003760172	Oceania
Oceania|hCoV-19/Australia/VIC18/2020|EPI ISL 419737|B.40|Australia|2020-03-07	Oceania|hCoV-19/Australia/VIC172/2020|EPI ISL 419869|B.40|Australia|2020-03-18	0.0002351632	Oceania
Oceania|hCoV-19/Australia/NSW27/2020|EPI ISL 417390|B.1.1|Australia|2020-03-08	Oceania|hCoV-19/Australia/VIC172/2020|EPI ISL 419869|B.40|Australia|2020-03-18	0.0005376681	Oceania
Oceania|hCoV-19/Australia/NSW28/2020|EPI ISL 417391|B.4|Australia|2020-03-08	Oceania|hCoV-19/Australia/VIC172/2020|EPI ISL 419869|B.40|Australia|2020-03-18	0.0004704268	Oceania
Oceania|hCoV-19/Australia/NSW35/2020|EPI ISL 417393|B.4|Australia|2020-03-08	Oceania|hCoV-19/Australia/VIC172/2020|EPI ISL 419869|B.40|Australia|2020-03-18	0.0004763743	Oceania
Oceania|hCoV-19/Australia/NSW29/2020|EPI ISL 427651|B|Australia|2020-03-08	Oceania|hCoV-19/Australia/VIC172/2020|EPI ISL 419869|B.40|Australia|2020-03-18	0.0001700819	Oceania
Oceania|hCoV-19/Australia/NSW153/2020|EPI ISL 427653|B.1.1|Australia|2020-03-08	Oceania|hCoV-19/Australia/VIC172/2020|EPI ISL 419869|B.40|Australia|2020-03-18	0.0004423869	Oceania
Oceania|hCoV-19/Australia/NSW375/2020|EPI ISL 451635|B.4|Australia|2020-03-08	Oceania|hCoV-19/Australia/VIC172/2020|EPI ISL 419869|B.40|Australia|2020-03-18	0.0004763905	Oceania
Oceania|hCoV-19/Australia/NSW252/2020|EPI ISL 451517|B.4|Australia|2020-03-08	Oceania|hCoV-19/Australia/VIC172/2020|EPI ISL 419869|B.40|Australia|2020-03-18	0.0004082987	Oceania
Oceania|hCoV-19/Australia/VIC19/2020|EPI ISL 419738|B.39|Australia|2020-03-08	Oceania|hCoV-19/Australia/VIC172/2020|EPI ISL 419869|B.40|Australia|2020-03-18	0.0003052807	Oceania
Oceania|hCoV-19/Australia/NSW26/2020|EPI ISL 417389|B.4|Australia|2020-03-09	Oceania|hCoV-19/Australia/VIC172/2020|EPI ISL 419869|B.40|Australia|2020-03-18	0.0004704320	Oceania
Oceania|hCoV-19/Australia/VIC23/2020|EPI ISL 419743|B.40|Australia|2020-03-09	Oceania|hCoV-19/Australia/VIC172/2020|EPI ISL 419869|B.40|Australia|2020-03-18	0.0002015483	Oceania
Oceania|hCoV-19/Australia/VIC21/2020|EPI ISL 419740|B.40|Australia|2020-03-09	Oceania|hCoV-19/Australia/VIC172/2020|EPI ISL 419869|B.40|Australia|2020-03-18	0.0002351445	Oceania
Oceania|hCoV-19/Australia/VIC22/2020|EPI ISL 419742|B.1|Australia|2020-03-09	Oceania|hCoV-19/Australia/VIC172/2020|EPI ISL 419869|B.40|Australia|2020-03-18	0.0005040478	Oceania
Oceania|hCoV-19/Australia/NSW154/2020|EPI ISL 427652|B.1.1|Australia|2020-03-09	Oceania|hCoV-19/Australia/VIC172/2020|EPI ISL 419869|B.40|Australia|2020-03-18	0.0004423869	Oceania
Oceania|hCoV-19/Australia/NSW2155/2020|EPI ISL 500633|B.4|Australia|2020-03-09	Oceania|hCoV-19/Australia/VIC172/2020|EPI ISL 419869|B.40|Australia|2020-03-18	0.0004032148	Oceania
Oceania|hCoV-19/Australia/NSW2154/2020|EPI ISL 500632|B.1.1|Australia|2020-03-09	Oceania|hCoV-19/Australia/VIC172/2020|EPI ISL 419869|B.40|Australia|2020-03-18	0.0005040874	Oceania
Oceania|hCoV-19/Australia/VIC26/2020|EPI ISL 419745|B.3|Australia|2020-03-10	Oceania|hCoV-19/Australia/VIC172/2020|EPI ISL 419869|B.40|Australia|2020-03-18	0.0003359761	Oceania
Oceania|hCoV-19/Australia/NSW31/2020|EPI ISL 417392|B.4|Australia|2020-03-10	Oceania|hCoV-19/Australia/VIC172/2020|EPI ISL 419869|B.40|Australia|2020-03-18	0.0004031879	Oceania
Oceania|hCoV-19/Australia/VIC30/2020|EPI ISL 419749|B.4|Australia|2020-03-10	Oceania|hCoV-19/Australia/VIC172/2020|EPI ISL 419869|B.40|Australia|2020-03-18	0.0003695877	Oceania
Oceania|hCoV-19/Australia/VIC36/2020|EPI ISL 419765|B|Australia|2020-03-10	Oceania|hCoV-19/Australia/VIC172/2020|EPI ISL 419869|B.40|Australia|2020-03-18	0.0002015448	Oceania
Oceania|hCoV-19/Australia/VIC31/2020|EPI ISL 419750|B.1|Australia|2020-03-10	Oceania|hCoV-19/Australia/VIC172/2020|EPI ISL 419869|B.40|Australia|2020-03-18	0.0004368034	Oceania
Oceania|hCoV-19/Australia/NSW36/2020|EPI ISL 417394|B.40|Australia|2020-03-10	Oceania|hCoV-19/Australia/VIC172/2020|EPI ISL 419869|B.40|Australia|2020-03-18	0.0001360581	Oceania
Oceania|hCoV-19/Australia/NSW38/2020|EPI ISL 417396|B.6|Australia|2020-03-10	Oceania|hCoV-19/Australia/VIC172/2020|EPI ISL 419869|B.40|Australia|2020-03-18	0.0003742598	Oceania
Oceania|hCoV-19/Australia/NSW41/2020|EPI ISL 417399|B.40|Australia|2020-03-10	Oceania|hCoV-19/Australia/VIC172/2020|EPI ISL 419869|B.40|Australia|2020-03-18	0.0001020414	Oceania
Oceania|hCoV-19/Australia/NSW44/2020|EPI ISL 417400|B.6|Australia|2020-03-10	Oceania|hCoV-19/Australia/VIC172/2020|EPI ISL 419869|B.40|Australia|2020-03-18	0.0003742489	Oceania
Oceania|hCoV-19/Australia/NSW46/2020|EPI ISL 427658|B.3|Australia|2020-03-10	Oceania|hCoV-19/Australia/VIC172/2020|EPI ISL 419869|B.40|Australia|2020-03-18	0.0003403548	Oceania
Oceania|hCoV-19/Australia/NSW51/2020|EPI ISL 427660|B.40|Australia|2020-03-10	Oceania|hCoV-19/Australia/VIC172/2020|EPI ISL 419869|B.40|Australia|2020-03-18	0.0001020449	Oceania
Oceania|hCoV-19/Australia/NSW376/2020|EPI ISL 451636|B.4|Australia|2020-03-10	Oceania|hCoV-19/Australia/VIC172/2020|EPI ISL 419869|B.40|Australia|2020-03-18	0.0004083106	Oceania
Oceania|hCoV-19/Australia/NSW103/2020|EPI ISL 427657|B.1.5|Australia|2020-03-10	Oceania|hCoV-19/Australia/VIC172/2020|EPI ISL 419869|B.40|Australia|2020-03-18	0.0003402408	Oceania
Oceania|hCoV-19/Australia/NSW63/2020|EPI ISL 427664|B|Australia|2020-03-10	Oceania|hCoV-19/Australia/VIC172/2020|EPI ISL 419869|B.40|Australia|2020-03-18	0.0003062470	Oceania
Oceania|hCoV-19/Australia/NSW49/2020|EPI ISL 427659|B.6|Australia|2020-03-10	Oceania|hCoV-19/Australia/VIC172/2020|EPI ISL 419869|B.40|Australia|2020-03-18	0.0003742726	Oceania
Oceania|hCoV-19/Australia/NSW2159/2020|EPI ISL 500637|B.1.5|Australia|2020-03-10	Oceania|hCoV-19/Australia/VIC172/2020|EPI ISL 419869|B.40|Australia|2020-03-18	0.0003695954	Oceania
Oceania|hCoV-19/Australia/VIC29/2020|EPI ISL 419748|B.1.1|Australia|2020-03-10	Oceania|hCoV-19/Australia/VIC172/2020|EPI ISL 419869|B.40|Australia|2020-03-18	0.0005377042	Oceania
Oceania|hCoV-19/Australia/NSW2139/2020|EPI ISL 500627|B.4|Australia|2020-03-10	Oceania|hCoV-19/Australia/VIC172/2020|EPI ISL 419869|B.40|Australia|2020-03-18	0.0004368398	Oceania
Oceania|hCoV-19/New Zealand/20VR0712/2020|EPI ISL 456163|B.1.1|New Zealand|2020-03-11	Oceania|hCoV-19/Australia/VIC172/2020|EPI ISL 419869|B.40|Australia|2020-03-18	0.0004704403	Oceania
Oceania|hCoV-19/Australia/QLDID921/2020|EPI ISL 417033|B.6|Australia|2020-03-11	Oceania|hCoV-19/Australia/VIC172/2020|EPI ISL 419869|B.40|Australia|2020-03-18	0.0003359568	Oceania
Oceania|hCoV-19/Australia/VIC44/2020|EPI ISL 419767|B.1|Australia|2020-03-11	Oceania|hCoV-19/Australia/VIC172/2020|EPI ISL 419869|B.40|Australia|2020-03-18	0.0004031879	Oceania
Oceania|hCoV-19/Australia/VIC39/2020|EPI ISL 419757|B.1|Australia|2020-03-11	Oceania|hCoV-19/Australia/VIC172/2020|EPI ISL 419869|B.40|Australia|2020-03-18	0.0005040535	Oceania
Oceania|hCoV-19/Australia/QLDID920/2020|EPI ISL 417032|B.1.5|Australia|2020-03-11	Oceania|hCoV-19/Australia/VIC172/2020|EPI ISL 419869|B.40|Australia|2020-03-18	0.0003695707	Oceania
Oceania|hCoV-19/Australia/VIC45/2020|EPI ISL 419802|B.1.1|Australia|2020-03-11	Oceania|hCoV-19/Australia/VIC172/2020|EPI ISL 419869|B.40|Australia|2020-03-18	0.0004704403	Oceania
Oceania|hCoV-19/Australia/NSW40/2020|EPI ISL 417398|B.4|Australia|2020-03-11	Oceania|hCoV-19/Australia/VIC172/2020|EPI ISL 419869|B.40|Australia|2020-03-18	0.0004423435	Oceania
Oceania|hCoV-19/Australia/NSW52/2020|EPI ISL 417405|B|Australia|2020-03-11	Oceania|hCoV-19/Australia/VIC172/2020|EPI ISL 419869|B.40|Australia|2020-03-18	0.0001700761	Oceania
Oceania|hCoV-19/Australia/NSW39/2020|EPI ISL 417397|B.1.5|Australia|2020-03-11	Oceania|hCoV-19/Australia/VIC172/2020|EPI ISL 419869|B.40|Australia|2020-03-18	0.0003402292	Oceania
Oceania|hCoV-19/Australia/NSW102/2020|EPI ISL 427656|B.1.5|Australia|2020-03-11	Oceania|hCoV-19/Australia/VIC172/2020|EPI ISL 419869|B.40|Australia|2020-03-18	0.0003402408	Oceania
Oceania|hCoV-19/Australia/NSW34/2020|EPI ISL 427655|B.4|Australia|2020-03-11	Oceania|hCoV-19/Australia/VIC172/2020|EPI ISL 419869|B.40|Australia|2020-03-18	0.0004083178	Oceania
Oceania|hCoV-19/Australia/VIC38/2020|EPI ISL 419756|B.1.6|Australia|2020-03-11	Oceania|hCoV-19/Australia/VIC172/2020|EPI ISL 419869|B.40|Australia|2020-03-18	0.0004704072	Oceania
Oceania|hCoV-19/Australia/NSW218/2020|EPI ISL 427665|B.3|Australia|2020-03-11	Oceania|hCoV-19/Australia/VIC172/2020|EPI ISL 419869|B.40|Australia|2020-03-18	0.0003743137	Oceania
Oceania|hCoV-19/Australia/VIC43/2020|EPI ISL 419763|B.1.1|Australia|2020-03-11	Oceania|hCoV-19/Australia/VIC172/2020|EPI ISL 419869|B.40|Australia|2020-03-18	0.0005041274	Oceania
Oceania|hCoV-19/Australia/NSW2156/2020|EPI ISL 500634|B.39|Australia|2020-03-11	Oceania|hCoV-19/Australia/VIC172/2020|EPI ISL 419869|B.40|Australia|2020-03-18	0.0002687722	Oceania
Oceania|hCoV-19/Australia/TAS124/2020|EPI ISL 522589|B|Australia|2020-03-11	Oceania|hCoV-19/Australia/VIC172/2020|EPI ISL 419869|B.40|Australia|2020-03-18	0.0002064289	Oceania
Oceania|hCoV-19/New Zealand/CoV002/2020|EPI ISL 417212|B.31|New Zealand|2020-03-11	Oceania|hCoV-19/Australia/VIC172/2020|EPI ISL 419869|B.40|Australia|2020-03-18	0.0003035099	Oceania
Oceania|hCoV-19/Australia/VIC50/2020|EPI ISL 419766|B.1|Australia|2020-03-12	Oceania|hCoV-19/Australia/VIC172/2020|EPI ISL 419869|B.40|Australia|2020-03-18	0.0004368034	Oceania
Oceania|hCoV-19/Australia/VIC55/2020|EPI ISL 419776|B|Australia|2020-03-12	Oceania|hCoV-19/Australia/VIC172/2020|EPI ISL 419869|B.40|Australia|2020-03-18	0.0002015390	Oceania
Oceania|hCoV-19/Australia/VIC52/2020|EPI ISL 419768|B.1.1.71|Australia|2020-03-12	Oceania|hCoV-19/Australia/VIC172/2020|EPI ISL 419869|B.40|Australia|2020-03-18	0.0005712841	Oceania
Oceania|hCoV-19/Australia/VIC58/2020|EPI ISL 419784|B.4|Australia|2020-03-12	Oceania|hCoV-19/Australia/VIC172/2020|EPI ISL 419869|B.40|Australia|2020-03-18	0.0003359665	Oceania
Oceania|hCoV-19/Australia/VIC54/2020|EPI ISL 419770|B.1|Australia|2020-03-12	Oceania|hCoV-19/Australia/VIC172/2020|EPI ISL 419869|B.40|Australia|2020-03-18	0.0004031879	Oceania
Oceania|hCoV-19/Australia/VIC47/2020|EPI ISL 419759|B.40|Australia|2020-03-12	Oceania|hCoV-19/Australia/VIC172/2020|EPI ISL 419869|B.40|Australia|2020-03-18	0.0002351553	Oceania
Oceania|hCoV-19/Australia/NSW50/2020|EPI ISL 417404|B.1.1|Australia|2020-03-12	Oceania|hCoV-19/Australia/VIC172/2020|EPI ISL 419869|B.40|Australia|2020-03-18	0.0004764104	Oceania
Oceania|hCoV-19/Australia/NSW254/2020|EPI ISL 451519|B.4|Australia|2020-03-12	Oceania|hCoV-19/Australia/VIC172/2020|EPI ISL 419869|B.40|Australia|2020-03-18	0.0005104289	Oceania
Oceania|hCoV-19/Australia/VIC48/2020|EPI ISL 419762|B.1|Australia|2020-03-12	Oceania|hCoV-19/Australia/VIC172/2020|EPI ISL 419869|B.40|Australia|2020-03-18	0.0004368179	Oceania
Oceania|hCoV-19/Australia/NSW2158/2020|EPI ISL 500636|B.1.5|Australia|2020-03-12	Oceania|hCoV-19/Australia/VIC172/2020|EPI ISL 419869|B.40|Australia|2020-03-18	0.0004032149	Oceania
Oceania|hCoV-19/Australia/VIC49/2020|EPI ISL 419764|B.1|Australia|2020-03-12	Oceania|hCoV-19/Australia/VIC172/2020|EPI ISL 419869|B.40|Australia|2020-03-18	0.0004705714	Oceania
Oceania|hCoV-19/New Zealand/20VR0334/2020|EPI ISL 456157|B.1|New Zealand|2020-03-12	Oceania|hCoV-19/Australia/VIC172/2020|EPI ISL 419869|B.40|Australia|2020-03-18	0.0004794063	Oceania
Oceania|hCoV-19/Australia/VIC62/2020|EPI ISL 419774|B.1|Australia|2020-03-13	Oceania|hCoV-19/Australia/VIC172/2020|EPI ISL 419869|B.40|Australia|2020-03-18	0.0004031879	Oceania
Oceania|hCoV-19/Australia/NSW2011/2020|EPI ISL 500598|B.4|Australia|2020-03-13	Oceania|hCoV-19/Australia/VIC172/2020|EPI ISL 419869|B.40|Australia|2020-03-18	0.0005040680	Oceania
Oceania|hCoV-19/Australia/VIC66/2020|EPI ISL 419780|B.4|Australia|2020-03-13	Oceania|hCoV-19/Australia/VIC172/2020|EPI ISL 419869|B.40|Australia|2020-03-18	0.0003359665	Oceania
Oceania|hCoV-19/Australia/VIC70/2020|EPI ISL 419786|B|Australia|2020-03-13	Oceania|hCoV-19/Australia/VIC172/2020|EPI ISL 419869|B.40|Australia|2020-03-18	0.0001679457	Oceania
Oceania|hCoV-19/Australia/WA02/2020|EPI ISL 420532|B.1.98|Australia|2020-03-13	Oceania|hCoV-19/Australia/VIC172/2020|EPI ISL 419869|B.40|Australia|2020-03-18	0.0004038002	Oceania
Oceania|hCoV-19/Australia/NSW45/2020|EPI ISL 417401|B.6|Australia|2020-03-13	Oceania|hCoV-19/Australia/VIC172/2020|EPI ISL 419869|B.40|Australia|2020-03-18	0.0003402192	Oceania
Oceania|hCoV-19/Australia/NSW47/2020|EPI ISL 417402|B.1.5|Australia|2020-03-13	Oceania|hCoV-19/Australia/VIC172/2020|EPI ISL 419869|B.40|Australia|2020-03-18	0.0004083157	Oceania
Oceania|hCoV-19/Australia/NSW607/2020|EPI ISL 490017|B.40|Australia|2020-03-13	Oceania|hCoV-19/Australia/VIC172/2020|EPI ISL 419869|B.40|Australia|2020-03-18	0.0001020449	Oceania
Oceania|hCoV-19/Australia/NSW592/2020|EPI ISL 478704|B.1.5|Australia|2020-03-13	Oceania|hCoV-19/Australia/VIC172/2020|EPI ISL 419869|B.40|Australia|2020-03-18	0.0003402408	Oceania
Oceania|hCoV-19/Australia/NSW2147/2020|EPI ISL 500628|B.1.5|Australia|2020-03-13	Oceania|hCoV-19/Australia/VIC172/2020|EPI ISL 419869|B.40|Australia|2020-03-18	0.0004368325	Oceania
Oceania|hCoV-19/Australia/VIC64/2020|EPI ISL 419778|B.1|Australia|2020-03-13	Oceania|hCoV-19/Australia/VIC172/2020|EPI ISL 419869|B.40|Australia|2020-03-18	0.0005050659	Oceania
Oceania|hCoV-19/Australia/VIC61/2020|EPI ISL 419773|B|Australia|2020-03-13	Oceania|hCoV-19/Australia/VIC172/2020|EPI ISL 419869|B.40|Australia|2020-03-18	0.0002029250	Oceania
Oceania|hCoV-19/Australia/VIC63/2020|EPI ISL 419775|B.1|Australia|2020-03-13	Oceania|hCoV-19/Australia/VIC172/2020|EPI ISL 419869|B.40|Australia|2020-03-18	0.0004062998	Oceania
Oceania|hCoV-19/Australia/VIC82/2020|EPI ISL 419794|B.40|Australia|2020-03-14	Oceania|hCoV-19/Australia/VIC172/2020|EPI ISL 419869|B.40|Australia|2020-03-18	0.0001679505	Oceania
Oceania|hCoV-19/Australia/VIC83/2020|EPI ISL 419799|B|Australia|2020-03-14	Oceania|hCoV-19/Australia/VIC172/2020|EPI ISL 419869|B.40|Australia|2020-03-18	0.0002016203	Oceania
Oceania|hCoV-19/Australia/VIC80/2020|EPI ISL 419792|B.40|Australia|2020-03-14	Oceania|hCoV-19/Australia/VIC172/2020|EPI ISL 419869|B.40|Australia|2020-03-18	0.0001343577	Oceania
Oceania|hCoV-19/Australia/NSW2005/2020|EPI ISL 500597|B.1|Australia|2020-03-14	Oceania|hCoV-19/Australia/VIC172/2020|EPI ISL 419869|B.40|Australia|2020-03-18	0.0004368159	Oceania
Oceania|hCoV-19/Australia/VIC84/2020|EPI ISL 419803|B.39|Australia|2020-03-14	Oceania|hCoV-19/Australia/VIC172/2020|EPI ISL 419869|B.40|Australia|2020-03-18	0.0002687498	Oceania
Oceania|hCoV-19/Australia/VIC78/2020|EPI ISL 419790|B|Australia|2020-03-14	Oceania|hCoV-19/Australia/VIC172/2020|EPI ISL 419869|B.40|Australia|2020-03-18	0.0003023993	Oceania
Oceania|hCoV-19/Australia/QLDID923/2020|EPI ISL 418801|B.1|Australia|2020-03-14	Oceania|hCoV-19/Australia/VIC172/2020|EPI ISL 419869|B.40|Australia|2020-03-18	0.0004031879	Oceania
Oceania|hCoV-19/Australia/WA03/2020|EPI ISL 420533|B.1|Australia|2020-03-14	Oceania|hCoV-19/Australia/VIC172/2020|EPI ISL 419869|B.40|Australia|2020-03-18	0.0004374794	Oceania
Oceania|hCoV-19/Australia/WA01/2020|EPI ISL 420531|B.1.98|Australia|2020-03-14	Oceania|hCoV-19/Australia/VIC172/2020|EPI ISL 419869|B.40|Australia|2020-03-18	0.0004374593	Oceania
Oceania|hCoV-19/Australia/NSW54/2020|EPI ISL 417407|B.1.1|Australia|2020-03-14	Oceania|hCoV-19/Australia/VIC172/2020|EPI ISL 419869|B.40|Australia|2020-03-18	0.0004423719	Oceania
Oceania|hCoV-19/Australia/NSW48/2020|EPI ISL 417403|B.6|Australia|2020-03-14	Oceania|hCoV-19/Australia/VIC172/2020|EPI ISL 419869|B.40|Australia|2020-03-18	0.0003402192	Oceania
Oceania|hCoV-19/Australia/NSW256/2020|EPI ISL 451521|B.4|Australia|2020-03-14	Oceania|hCoV-19/Australia/VIC172/2020|EPI ISL 419869|B.40|Australia|2020-03-18	0.0004082987	Oceania
Oceania|hCoV-19/Australia/NSW583/2020|EPI ISL 478695|B.40|Australia|2020-03-14	Oceania|hCoV-19/Australia/VIC172/2020|EPI ISL 419869|B.40|Australia|2020-03-18	0.0001020449	Oceania
Oceania|hCoV-19/Australia/NSW582/2020|EPI ISL 478694|B.40|Australia|2020-03-14	Oceania|hCoV-19/Australia/VIC172/2020|EPI ISL 419869|B.40|Australia|2020-03-18	0.0001360627	Oceania
Oceania|hCoV-19/Australia/VIC79/2020|EPI ISL 419791|B.40|Australia|2020-03-14	Oceania|hCoV-19/Australia/VIC172/2020|EPI ISL 419869|B.40|Australia|2020-03-18	0.0001007666	Oceania
Oceania|hCoV-19/Australia/NSW2146/2020|EPI ISL 509503|B.40|Australia|2020-03-14	Oceania|hCoV-19/Australia/VIC172/2020|EPI ISL 419869|B.40|Australia|2020-03-18	0.0001007667	Oceania
Oceania|hCoV-19/Australia/VIC81/2020|EPI ISL 419793|B.40|Australia|2020-03-14	Oceania|hCoV-19/Australia/VIC172/2020|EPI ISL 419869|B.40|Australia|2020-03-18	0.0001007667	Oceania
Oceania|hCoV-19/Australia/SAP215/2020|EPI ISL 468001|B.1.1|Australia|2020-03-14	Oceania|hCoV-19/Australia/VIC172/2020|EPI ISL 419869|B.40|Australia|2020-03-18	0.0004705984	Oceania
Oceania|hCoV-19/Australia/VIC87/2020|EPI ISL 419797|B.40|Australia|2020-03-15	Oceania|hCoV-19/Australia/VIC172/2020|EPI ISL 419869|B.40|Australia|2020-03-18	0.0001007604	Oceania
Oceania|hCoV-19/Australia/NSW2144/2020|EPI ISL 527008|B.39|Australia|2020-03-15	Oceania|hCoV-19/Australia/VIC172/2020|EPI ISL 419869|B.40|Australia|2020-03-18	0.0002687498	Oceania
Oceania|hCoV-19/Australia/SAP111/2020|EPI ISL 451131|B.1.1|Australia|2020-03-15	Oceania|hCoV-19/Australia/VIC172/2020|EPI ISL 419869|B.40|Australia|2020-03-18	0.0004704403	Oceania
Oceania|hCoV-19/Australia/VIC90/2020|EPI ISL 419801|B.1.1|Australia|2020-03-15	Oceania|hCoV-19/Australia/VIC172/2020|EPI ISL 419869|B.40|Australia|2020-03-18	0.0005040680	Oceania
Oceania|hCoV-19/Australia/NSW2004/2020|EPI ISL 500596|B.1.5|Australia|2020-03-15	Oceania|hCoV-19/Australia/VIC172/2020|EPI ISL 419869|B.40|Australia|2020-03-18	0.0004703916	Oceania
Oceania|hCoV-19/Australia/VIC89/2020|EPI ISL 419800|B.1|Australia|2020-03-15	Oceania|hCoV-19/Australia/VIC172/2020|EPI ISL 419869|B.40|Australia|2020-03-18	0.0004704268	Oceania
Oceania|hCoV-19/New Zealand/20VR0276/2020|EPI ISL 416539|A|New Zealand|2020-03-15	Oceania|hCoV-19/Australia/VIC172/2020|EPI ISL 419869|B.40|Australia|2020-03-18	0.0004368034	Oceania
Oceania|hCoV-19/Australia/ACT0082/2020|EPI ISL 498542|B.1.1|Australia|2020-03-15	Oceania|hCoV-19/Australia/VIC172/2020|EPI ISL 419869|B.40|Australia|2020-03-18	0.0005040535	Oceania
Oceania|hCoV-19/Australia/VIC92/2020|EPI ISL 419809|B.1.5|Australia|2020-03-15	Oceania|hCoV-19/Australia/VIC172/2020|EPI ISL 419869|B.40|Australia|2020-03-18	0.0003695707	Oceania
Oceania|hCoV-19/Australia/NSW112/2020|EPI ISL 427666|B.1.5|Australia|2020-03-15	Oceania|hCoV-19/Australia/VIC172/2020|EPI ISL 419869|B.40|Australia|2020-03-18	0.0004083296	Oceania
Oceania|hCoV-19/Australia/VIC91/2020|EPI ISL 419804|B.1.5|Australia|2020-03-15	Oceania|hCoV-19/Australia/VIC172/2020|EPI ISL 419869|B.40|Australia|2020-03-18	0.0004368543	Oceania
Oceania|hCoV-19/Australia/SAP220/2020|EPI ISL 467995|B.1.5|Australia|2020-03-15	Oceania|hCoV-19/Australia/VIC172/2020|EPI ISL 419869|B.40|Australia|2020-03-18	0.0004399438	Oceania
Oceania|hCoV-19/Australia/VIC09/2020|EPI ISL 416515|B|Australia|2020-03-15	Oceania|hCoV-19/Australia/VIC172/2020|EPI ISL 419869|B.40|Australia|2020-03-18	0.0002033212	Oceania
Oceania|hCoV-19/Australia/VIC93/2020|EPI ISL 419815|B.3|Australia|2020-03-15	Oceania|hCoV-19/Australia/VIC172/2020|EPI ISL 419869|B.40|Australia|2020-03-18	0.0003397191	Oceania
Oceania|hCoV-19/Australia/SAP410/2020|EPI ISL 492175|B.6|Australia|2020-03-15	Oceania|hCoV-19/Australia/VIC172/2020|EPI ISL 419869|B.40|Australia|2020-03-18	0.0004212608	Oceania
Oceania|hCoV-19/Australia/SAP439/2020|EPI ISL 508130|B.6|Australia|2020-03-16	Oceania|hCoV-19/Australia/VIC172/2020|EPI ISL 419869|B.40|Australia|2020-03-18	0.0003359567	Oceania
Oceania|hCoV-19/Australia/VIC97/2020|EPI ISL 419808|B.4|Australia|2020-03-16	Oceania|hCoV-19/Australia/VIC172/2020|EPI ISL 419869|B.40|Australia|2020-03-18	0.0003359665	Oceania
Oceania|hCoV-19/Australia/VIC99/2020|EPI ISL 419811|B.1|Australia|2020-03-16	Oceania|hCoV-19/Australia/VIC172/2020|EPI ISL 419869|B.40|Australia|2020-03-18	0.0005712941	Oceania
Oceania|hCoV-19/Australia/VIC141/2020|EPI ISL 419838|B.1.5|Australia|2020-03-16	Oceania|hCoV-19/Australia/VIC172/2020|EPI ISL 419869|B.40|Australia|2020-03-18	0.0003695707	Oceania
Oceania|hCoV-19/Australia/SAP112/2020|EPI ISL 468016|B.1.1|Australia|2020-03-16	Oceania|hCoV-19/Australia/VIC172/2020|EPI ISL 419869|B.40|Australia|2020-03-18	0.0004704403	Oceania
Oceania|hCoV-19/Australia/VIC142/2020|EPI ISL 419839|B.1|Australia|2020-03-16	Oceania|hCoV-19/Australia/VIC172/2020|EPI ISL 419869|B.40|Australia|2020-03-18	0.0004704350	Oceania
Oceania|hCoV-19/Australia/NSW2151/2020|EPI ISL 500631|B|Australia|2020-03-16	Oceania|hCoV-19/Australia/VIC172/2020|EPI ISL 419869|B.40|Australia|2020-03-18	0.0002015483	Oceania
Oceania|hCoV-19/Australia/NSW2149/2020|EPI ISL 500630|B.1.1.10|Australia|2020-03-16	Oceania|hCoV-19/Australia/VIC172/2020|EPI ISL 419869|B.40|Australia|2020-03-18	0.0005376836	Oceania
Oceania|hCoV-19/New Zealand/20VR0993/2020|EPI ISL 456176|B|New Zealand|2020-03-16	Oceania|hCoV-19/Australia/VIC172/2020|EPI ISL 419869|B.40|Australia|2020-03-18	0.0003023854	Oceania
Oceania|hCoV-19/Australia/VIC143/2020|EPI ISL 419840|B.1.1|Australia|2020-03-16	Oceania|hCoV-19/Australia/VIC172/2020|EPI ISL 419869|B.40|Australia|2020-03-18	0.0005376681	Oceania
Oceania|hCoV-19/Australia/VIC96/2020|EPI ISL 419807|B|Australia|2020-03-16	Oceania|hCoV-19/Australia/VIC172/2020|EPI ISL 419869|B.40|Australia|2020-03-18	0.0002687815	Oceania
Oceania|hCoV-19/Australia/NSW58/2020|EPI ISL 417410|B.40|Australia|2020-03-16	Oceania|hCoV-19/Australia/VIC172/2020|EPI ISL 419869|B.40|Australia|2020-03-18	0.0000680242	Oceania
Oceania|hCoV-19/Australia/NSW57/2020|EPI ISL 417409|B.40|Australia|2020-03-16	Oceania|hCoV-19/Australia/VIC172/2020|EPI ISL 419869|B.40|Australia|2020-03-18	0.0001360541	Oceania
Oceania|hCoV-19/Australia/NSW104/2020|EPI ISL 427677|B.1.5|Australia|2020-03-16	Oceania|hCoV-19/Australia/VIC172/2020|EPI ISL 419869|B.40|Australia|2020-03-18	0.0003402408	Oceania
Oceania|hCoV-19/Australia/NSW75/2020|EPI ISL 427703|B.40|Australia|2020-03-16	Oceania|hCoV-19/Australia/VIC172/2020|EPI ISL 419869|B.40|Australia|2020-03-18	0.0001020449	Oceania
Oceania|hCoV-19/Australia/NSW88/2020|EPI ISL 427702|B.40|Australia|2020-03-16	Oceania|hCoV-19/Australia/VIC172/2020|EPI ISL 419869|B.40|Australia|2020-03-18	0.0001700898	Oceania
Oceania|hCoV-19/Australia/NSW158/2020|EPI ISL 427735|B.1.1|Australia|2020-03-16	Oceania|hCoV-19/Australia/VIC172/2020|EPI ISL 419869|B.40|Australia|2020-03-18	0.0004764266	Oceania
Oceania|hCoV-19/Australia/NSW111/2020|EPI ISL 427661|B.1.5|Australia|2020-03-16	Oceania|hCoV-19/Australia/VIC172/2020|EPI ISL 419869|B.40|Australia|2020-03-18	0.0004083296	Oceania
Oceania|hCoV-19/Australia/VIC146/2020|EPI ISL 419843|B.40|Australia|2020-03-17	Oceania|hCoV-19/Australia/VIC172/2020|EPI ISL 419869|B.40|Australia|2020-03-18	0.0001343537	Oceania
Oceania|hCoV-19/Australia/VIC327/2020|EPI ISL 426637|B.40|Australia|2020-03-17	Oceania|hCoV-19/Australia/VIC172/2020|EPI ISL 419869|B.40|Australia|2020-03-18	0.0001007633	Oceania
Oceania|hCoV-19/Australia/VIC157/2020|EPI ISL 419854|B.1|Australia|2020-03-17	Oceania|hCoV-19/Australia/VIC172/2020|EPI ISL 419869|B.40|Australia|2020-03-18	0.0004704268	Oceania
Oceania|hCoV-19/Australia/VIC151/2020|EPI ISL 419848|B|Australia|2020-03-17	Oceania|hCoV-19/Australia/VIC172/2020|EPI ISL 419869|B.40|Australia|2020-03-18	0.0002687374	Oceania
Oceania|hCoV-19/Australia/VIC154/2020|EPI ISL 419851|B.1.5|Australia|2020-03-17	Oceania|hCoV-19/Australia/VIC172/2020|EPI ISL 419869|B.40|Australia|2020-03-18	0.0004367958	Oceania
Oceania|hCoV-19/Australia/VIC144/2020|EPI ISL 419841|B.1.1|Australia|2020-03-17	Oceania|hCoV-19/Australia/VIC172/2020|EPI ISL 419869|B.40|Australia|2020-03-18	0.0005040535	Oceania
Oceania|hCoV-19/Australia/VIC148/2020|EPI ISL 419845|B.1|Australia|2020-03-17	Oceania|hCoV-19/Australia/VIC172/2020|EPI ISL 419869|B.40|Australia|2020-03-18	0.0004368034	Oceania
Oceania|hCoV-19/Australia/VIC153/2020|EPI ISL 419850|B.1.1|Australia|2020-03-17	Oceania|hCoV-19/Australia/VIC172/2020|EPI ISL 419869|B.40|Australia|2020-03-18	0.0005376681	Oceania
Oceania|hCoV-19/Australia/VIC152/2020|EPI ISL 419849|B|Australia|2020-03-17	Oceania|hCoV-19/Australia/VIC172/2020|EPI ISL 419869|B.40|Australia|2020-03-18	0.0001679457	Oceania
Oceania|hCoV-19/Australia/VIC106/2020|EPI ISL 419820|B.1.5|Australia|2020-03-17	Oceania|hCoV-19/Australia/VIC172/2020|EPI ISL 419869|B.40|Australia|2020-03-18	0.0004704051	Oceania
Oceania|hCoV-19/Australia/VIC329/2020|EPI ISL 426639|B.1.5|Australia|2020-03-17	Oceania|hCoV-19/Australia/VIC172/2020|EPI ISL 419869|B.40|Australia|2020-03-18	0.0004368235	Oceania
Oceania|hCoV-19/Australia/VIC149/2020|EPI ISL 419846|B.1|Australia|2020-03-17	Oceania|hCoV-19/Australia/VIC172/2020|EPI ISL 419869|B.40|Australia|2020-03-18	0.0005040711	Oceania
Oceania|hCoV-19/Australia/VIC156/2020|EPI ISL 419853|B.1.1|Australia|2020-03-17	Oceania|hCoV-19/Australia/VIC172/2020|EPI ISL 419869|B.40|Australia|2020-03-18	0.0004704403	Oceania
Oceania|hCoV-19/Australia/VIC155/2020|EPI ISL 419852|B.1|Australia|2020-03-17	Oceania|hCoV-19/Australia/VIC172/2020|EPI ISL 419869|B.40|Australia|2020-03-18	0.0004704133	Oceania
Oceania|hCoV-19/Australia/VIC105/2020|EPI ISL 419819|B.1.255|Australia|2020-03-17	Oceania|hCoV-19/Australia/VIC172/2020|EPI ISL 419869|B.40|Australia|2020-03-18	0.0004704133	Oceania
Oceania|hCoV-19/New Zealand/20VR0994/2020|EPI ISL 456177|B.31|New Zealand|2020-03-17	Oceania|hCoV-19/Australia/VIC172/2020|EPI ISL 419869|B.40|Australia|2020-03-18	0.0002688839	Oceania
Oceania|hCoV-19/Australia/NSW62/2020|EPI ISL 417412|B.3|Australia|2020-03-17	Oceania|hCoV-19/Australia/VIC172/2020|EPI ISL 419869|B.40|Australia|2020-03-18	0.0003402391	Oceania
Oceania|hCoV-19/Australia/SAP181/2020|EPI ISL 492122|B.1|Australia|2020-03-18	Oceania|hCoV-19/Australia/VIC172/2020|EPI ISL 419869|B.40|Australia|2020-03-18	0.0004704348	Oceania
Oceania|hCoV-19/Australia/QLDID924/2020|EPI ISL 418802|B.1.1|Australia|2020-03-18	Oceania|hCoV-19/Australia/VIC172/2020|EPI ISL 419869|B.40|Australia|2020-03-18	0.0005040535	Oceania
Oceania|hCoV-19/Australia/VIC174/2020|EPI ISL 419871|B.1.5|Australia|2020-03-18	Oceania|hCoV-19/Australia/VIC172/2020|EPI ISL 419869|B.40|Australia|2020-03-18	0.0003695707	Oceania
Oceania|hCoV-19/Australia/VIC166/2020|EPI ISL 419863|B.1|Australia|2020-03-18	Oceania|hCoV-19/Australia/VIC172/2020|EPI ISL 419869|B.40|Australia|2020-03-18	0.0005040623	Oceania
Oceania|hCoV-19/Australia/SAP159/2020|EPI ISL 492116|B.1.1|Australia|2020-03-18	Oceania|hCoV-19/Australia/VIC172/2020|EPI ISL 419869|B.40|Australia|2020-03-18	0.0005713368	Oceania
Oceania|hCoV-19/Australia/VIC170/2020|EPI ISL 419867|B.1.5|Australia|2020-03-18	Oceania|hCoV-19/Australia/VIC172/2020|EPI ISL 419869|B.40|Australia|2020-03-18	0.0004703916	Oceania
Oceania|hCoV-19/Australia/VIC163/2020|EPI ISL 419860|B.1.1|Australia|2020-03-18	Oceania|hCoV-19/Australia/VIC172/2020|EPI ISL 419869|B.40|Australia|2020-03-18	0.0005376929	Oceania
Oceania|hCoV-19/Australia/VIC176/2020|EPI ISL 419873|B.31|Australia|2020-03-18	Oceania|hCoV-19/Australia/VIC172/2020|EPI ISL 419869|B.40|Australia|2020-03-18	0.0002351512	Oceania
Oceania|hCoV-19/Australia/VIC171/2020|EPI ISL 419868|B.40|Australia|2020-03-18	Oceania|hCoV-19/Australia/VIC172/2020|EPI ISL 419869|B.40|Australia|2020-03-18	0.0000671722	Oceania
Oceania|hCoV-19/Australia/QLDID926/2020|EPI ISL 418804|B.1.1|Australia|2020-03-18	Oceania|hCoV-19/Australia/VIC172/2020|EPI ISL 419869|B.40|Australia|2020-03-18	0.0005376929	Oceania
Oceania|hCoV-19/Australia/NSW02/2020|EPI ISL 408976|B|Australia|2020-01-22	Oceania|hCoV-19/Australia/VIC158/2020|EPI ISL 419855|B.1|Australia|2020-03-18	0.0004037510	Oceania
Oceania|hCoV-19/Australia/NSW01/2020|EPI ISL 407893|A|Australia|2020-01-24	Oceania|hCoV-19/Australia/VIC158/2020|EPI ISL 419855|B.1|Australia|2020-03-18	0.0004031763	Oceania
Oceania|hCoV-19/Australia/NSW04/2020|EPI ISL 417030|A|Australia|2020-01-24	Oceania|hCoV-19/Australia/VIC158/2020|EPI ISL 419855|B.1|Australia|2020-03-18	0.0005040013	Oceania
Oceania|hCoV-19/Australia/VIC02/2020|EPI ISL 416410|B|Australia|2020-01-24	Oceania|hCoV-19/Australia/VIC158/2020|EPI ISL 419855|B.1|Australia|2020-03-18	0.0004069129	Oceania
Oceania|hCoV-19/Australia/VIC01/2020|EPI ISL 406844|B|Australia|2020-01-25	Oceania|hCoV-19/Australia/VIC158/2020|EPI ISL 419855|B.1|Australia|2020-03-18	0.0004369702	Oceania
Oceania|hCoV-19/Australia/NSW03/2020|EPI ISL 408977|B|Australia|2020-01-25	Oceania|hCoV-19/Australia/VIC158/2020|EPI ISL 419855|B.1|Australia|2020-03-18	0.0003695877	Oceania
Oceania|hCoV-19/Australia/NSW2153/2020|EPI ISL 509505|B.1.5|Australia|2020-01-25	Oceania|hCoV-19/Australia/VIC158/2020|EPI ISL 419855|B.1|Australia|2020-03-18	0.0002351778	Oceania
Oceania|hCoV-19/Australia/QLD01/2020|EPI ISL 407894|A|Australia|2020-01-28	Oceania|hCoV-19/Australia/VIC158/2020|EPI ISL 419855|B.1|Australia|2020-03-18	0.0004704186	Oceania
Oceania|hCoV-19/Australia/VPRL014/2020|EPI ISL 455603|B.1|Australia|2020-01-30	Oceania|hCoV-19/Australia/VIC158/2020|EPI ISL 419855|B.1|Australia|2020-03-18	0.0004031763	Oceania
Oceania|hCoV-19/Australia/QLD02/2020|EPI ISL 407896|A|Australia|2020-01-30	Oceania|hCoV-19/Australia/VIC158/2020|EPI ISL 419855|B.1|Australia|2020-03-18	0.0005376433	Oceania
Oceania|hCoV-19/Australia/SA01/2020|EPI ISL 480778|B.1|Australia|2020-01-30	Oceania|hCoV-19/Australia/VIC158/2020|EPI ISL 419855|B.1|Australia|2020-03-18	0.0004037187	Oceania
Oceania|hCoV-19/Australia/SA04/2020|EPI ISL 480781|B.1|Australia|2020-01-30	Oceania|hCoV-19/Australia/VIC158/2020|EPI ISL 419855|B.1|Australia|2020-03-18	0.0004055878	Oceania
Oceania|hCoV-19/Australia/VIC13/2020|EPI ISL 419733|B|Australia|2020-01-31	Oceania|hCoV-19/Australia/VIC158/2020|EPI ISL 419855|B.1|Australia|2020-03-18	0.0004710223	Oceania
Oceania|hCoV-19/Australia/VIC14/2020|EPI ISL 419734|B|Australia|2020-02-02	Oceania|hCoV-19/Australia/VIC158/2020|EPI ISL 419855|B.1|Australia|2020-03-18	0.0003755118	Oceania
Oceania|hCoV-19/Australia/QLD03/2020|EPI ISL 410717|A|Australia|2020-02-05	Oceania|hCoV-19/Australia/VIC158/2020|EPI ISL 419855|B.1|Australia|2020-03-18	0.0005040302	Oceania
Oceania|hCoV-19/Australia/QLD04/2020|EPI ISL 410718|A|Australia|2020-02-05	Oceania|hCoV-19/Australia/VIC158/2020|EPI ISL 419855|B.1|Australia|2020-03-18	0.0004704186	Oceania
Oceania|hCoV-19/Australia/VIC07/2020|EPI ISL 416415|A|Australia|2020-02-08	Oceania|hCoV-19/Australia/VIC158/2020|EPI ISL 419855|B.1|Australia|2020-03-18	0.0005040303	Oceania
Oceania|hCoV-19/Australia/SAP097/2020|EPI ISL 468039|B|Australia|2020-02-22	Oceania|hCoV-19/Australia/VIC158/2020|EPI ISL 419855|B.1|Australia|2020-03-18	0.0004368235	Oceania
Oceania|hCoV-19/Australia/WA11/2020|EPI ISL 420456|B|Australia|2020-02-22	Oceania|hCoV-19/Australia/VIC158/2020|EPI ISL 419855|B.1|Australia|2020-03-18	0.0004368474	Oceania
Oceania|hCoV-19/Australia/WA34/2020|EPI ISL 470851|B|Australia|2020-02-27	Oceania|hCoV-19/Australia/VIC158/2020|EPI ISL 419855|B.1|Australia|2020-03-18	0.0004368034	Oceania
Oceania|hCoV-19/New Zealand/20VR0174/2020|EPI ISL 413490|B.4|New Zealand|2020-02-27	Oceania|hCoV-19/Australia/VIC158/2020|EPI ISL 419855|B.1|Australia|2020-03-18	0.0005041614	Oceania
Oceania|hCoV-19/Australia/NSW05/2020|EPI ISL 412975|B.4|Australia|2020-02-28	Oceania|hCoV-19/Australia/VIC158/2020|EPI ISL 419855|B.1|Australia|2020-03-18	0.0005377083	Oceania
Oceania|hCoV-19/Australia/QLDID922/2020|EPI ISL 418799|B|Australia|2020-02-28	Oceania|hCoV-19/Australia/VIC158/2020|EPI ISL 419855|B.1|Australia|2020-03-18	0.0005040158	Oceania
Oceania|hCoV-19/Australia/NSW09/2020|EPI ISL 413595|B.4|Australia|2020-02-28	Oceania|hCoV-19/Australia/VIC158/2020|EPI ISL 419855|B.1|Australia|2020-03-18	0.0005785614	Oceania
Oceania|hCoV-19/Australia/NSW08/2020|EPI ISL 413594|B|Australia|2020-02-28	Oceania|hCoV-19/Australia/VIC158/2020|EPI ISL 419855|B.1|Australia|2020-03-18	0.0003402451	Oceania
Oceania|hCoV-19/Australia/NSW10/2020|EPI ISL 413596|B|Australia|2020-02-28	Oceania|hCoV-19/Australia/VIC158/2020|EPI ISL 419855|B.1|Australia|2020-03-18	0.0003402567	Oceania
Oceania|hCoV-19/Australia/NSW219/2020|EPI ISL 427643|B|Australia|2020-02-28	Oceania|hCoV-19/Australia/VIC158/2020|EPI ISL 419855|B.1|Australia|2020-03-18	0.0003402683	Oceania
Oceania|hCoV-19/Australia/NSW07/2020|EPI ISL 413214|B.4|Australia|2020-02-29	Oceania|hCoV-19/Australia/VIC158/2020|EPI ISL 419855|B.1|Australia|2020-03-18	0.0005040767	Oceania
Oceania|hCoV-19/Australia/QLD09/2020|EPI ISL 414414|B.4|Australia|2020-02-29	Oceania|hCoV-19/Australia/VIC158/2020|EPI ISL 419855|B.1|Australia|2020-03-18	0.0005376929	Oceania
Oceania|hCoV-19/Australia/NSW06/2020|EPI ISL 413213|B.4|Australia|2020-02-29	Oceania|hCoV-19/Australia/VIC158/2020|EPI ISL 419855|B.1|Australia|2020-03-18	0.0005713204	Oceania
Oceania|hCoV-19/New Zealand/20VR0189/2020|EPI ISL 416519|B.1.1|New Zealand|2020-03-02	Oceania|hCoV-19/Australia/VIC158/2020|EPI ISL 419855|B.1|Australia|2020-03-18	0.0003023862	Oceania
Oceania|hCoV-19/Australia/VIC04/2020|EPI ISL 416412|B.4|Australia|2020-03-02	Oceania|hCoV-19/Australia/VIC158/2020|EPI ISL 419855|B.1|Australia|2020-03-18	0.0006385608	Oceania
Oceania|hCoV-19/Australia/NSW11/2020|EPI ISL 413597|B.4|Australia|2020-03-02	Oceania|hCoV-19/Australia/VIC158/2020|EPI ISL 419855|B.1|Australia|2020-03-18	0.0004764188	Oceania
Oceania|hCoV-19/Australia/NSW217/2020|EPI ISL 427644|B.4|Australia|2020-03-02	Oceania|hCoV-19/Australia/VIC158/2020|EPI ISL 419855|B.1|Australia|2020-03-18	0.0004764351	Oceania
Oceania|hCoV-19/Australia/SAP098/2020|EPI ISL 483066|B.4|Australia|2020-03-03	Oceania|hCoV-19/Australia/VIC158/2020|EPI ISL 419855|B.1|Australia|2020-03-18	0.0005713730	Oceania
Oceania|hCoV-19/Australia/NSW15/2020|EPI ISL 417383|B.4|Australia|2020-03-03	Oceania|hCoV-19/Australia/VIC158/2020|EPI ISL 419855|B.1|Australia|2020-03-18	0.0005713104	Oceania
Oceania|hCoV-19/New Zealand/20VR1109/2020|EPI ISL 456190|B.31|New Zealand|2020-03-03	Oceania|hCoV-19/Australia/VIC158/2020|EPI ISL 419855|B.1|Australia|2020-03-18	0.0007058595	Oceania
Oceania|hCoV-19/Australia/NSW14/2020|EPI ISL 413600|B.4|Australia|2020-03-03	Oceania|hCoV-19/Australia/VIC158/2020|EPI ISL 419855|B.1|Australia|2020-03-18	0.0004764243	Oceania
Oceania|hCoV-19/Australia/NSW22/2020|EPI ISL 427649|B.4|Australia|2020-03-03	Oceania|hCoV-19/Australia/VIC158/2020|EPI ISL 419855|B.1|Australia|2020-03-18	0.0005104915	Oceania
Oceania|hCoV-19/Australia/VPRL004/2020|EPI ISL 455596|B.4|Australia|2020-03-03	Oceania|hCoV-19/Australia/VIC158/2020|EPI ISL 419855|B.1|Australia|2020-03-18	0.0005714114	Oceania
Oceania|hCoV-19/Australia/SAP217/2020|EPI ISL 483073|B|Australia|2020-03-03	Oceania|hCoV-19/Australia/VIC158/2020|EPI ISL 419855|B.1|Australia|2020-03-18	0.0004754847	Oceania
Oceania|hCoV-19/Australia/SAP099/2020|EPI ISL 468038|B.4|Australia|2020-03-04	Oceania|hCoV-19/Australia/VIC158/2020|EPI ISL 419855|B.1|Australia|2020-03-18	0.0006050236	Oceania
Oceania|hCoV-19/Australia/NSW21/2020|EPI ISL 417386|B.4|Australia|2020-03-04	Oceania|hCoV-19/Australia/VIC158/2020|EPI ISL 419855|B.1|Australia|2020-03-18	0.0005377177	Oceania
Oceania|hCoV-19/Australia/WA06/2020|EPI ISL 420534|B.1.98|Australia|2020-03-04	Oceania|hCoV-19/Australia/VIC158/2020|EPI ISL 419855|B.1|Australia|2020-03-18	0.0002691703	Oceania
Oceania|hCoV-19/Australia/NSW12/2020|EPI ISL 413598|B.4|Australia|2020-03-04	Oceania|hCoV-19/Australia/VIC158/2020|EPI ISL 419855|B.1|Australia|2020-03-18	0.0005785614	Oceania
Oceania|hCoV-19/Australia/NSW23/2020|EPI ISL 427650|B.4|Australia|2020-03-04	Oceania|hCoV-19/Australia/VIC158/2020|EPI ISL 419855|B.1|Australia|2020-03-18	0.0005104677	Oceania
Oceania|hCoV-19/Australia/NSW65/2020|EPI ISL 427645|B.4|Australia|2020-03-04	Oceania|hCoV-19/Australia/VIC158/2020|EPI ISL 419855|B.1|Australia|2020-03-18	0.0005445102	Oceania
Oceania|hCoV-19/Australia/NSW13/2020|EPI ISL 413599|B.4|Australia|2020-03-04	Oceania|hCoV-19/Australia/VIC158/2020|EPI ISL 419855|B.1|Australia|2020-03-18	0.0005104677	Oceania
Oceania|hCoV-19/New Zealand/20VR0195/2020|EPI ISL 534335|B.1.1|New Zealand|2020-03-04	Oceania|hCoV-19/Australia/VIC158/2020|EPI ISL 419855|B.1|Australia|2020-03-18	0.0003081520	Oceania
Oceania|hCoV-19/Australia/NSW25/2020|EPI ISL 417388|B.6|Australia|2020-03-05	Oceania|hCoV-19/Australia/VIC158/2020|EPI ISL 419855|B.1|Australia|2020-03-18	0.0005712777	Oceania
Oceania|hCoV-19/Australia/NSW18/2020|EPI ISL 417384|B.4|Australia|2020-03-05	Oceania|hCoV-19/Australia/VIC158/2020|EPI ISL 419855|B.1|Australia|2020-03-18	0.0005712940	Oceania
Oceania|hCoV-19/Australia/NSW66/2020|EPI ISL 427646|B.4|Australia|2020-03-05	Oceania|hCoV-19/Australia/VIC158/2020|EPI ISL 419855|B.1|Australia|2020-03-18	0.0005445102	Oceania
Oceania|hCoV-19/Australia/TAS54/2020|EPI ISL 522729|B.4|Australia|2020-03-05	Oceania|hCoV-19/Australia/VIC158/2020|EPI ISL 419855|B.1|Australia|2020-03-18	0.0005413278	Oceania
Oceania|hCoV-19/New Zealand/20VR0206/2020|EPI ISL 416526|B.4|New Zealand|2020-03-05	Oceania|hCoV-19/Australia/VIC158/2020|EPI ISL 419855|B.1|Australia|2020-03-18	0.0005479479	Oceania
Oceania|hCoV-19/Australia/NSW24/2020|EPI ISL 417387|B.4|Australia|2020-03-06	Oceania|hCoV-19/Australia/VIC158/2020|EPI ISL 419855|B.1|Australia|2020-03-18	0.0005713204	Oceania
Oceania|hCoV-19/Australia/NSW19/2020|EPI ISL 417385|B.4|Australia|2020-03-06	Oceania|hCoV-19/Australia/VIC158/2020|EPI ISL 419855|B.1|Australia|2020-03-18	0.0005713104	Oceania
Oceania|hCoV-19/Australia/NSW155/2020|EPI ISL 427647|B.1.1|Australia|2020-03-06	Oceania|hCoV-19/Australia/VIC158/2020|EPI ISL 419855|B.1|Australia|2020-03-18	0.0003062336	Oceania
Oceania|hCoV-19/Australia/NSW33/2020|EPI ISL 427654|B.4|Australia|2020-03-06	Oceania|hCoV-19/Australia/VIC158/2020|EPI ISL 419855|B.1|Australia|2020-03-18	0.0005104916	Oceania
Oceania|hCoV-19/Australia/VPRL002/2020|EPI ISL 455595|B|Australia|2020-03-06	Oceania|hCoV-19/Australia/VIC158/2020|EPI ISL 419855|B.1|Australia|2020-03-18	0.0004704823	Oceania
Oceania|hCoV-19/Australia/VIC06/2020|EPI ISL 416414|B.4|Australia|2020-03-06	Oceania|hCoV-19/Australia/VIC158/2020|EPI ISL 419855|B.1|Australia|2020-03-18	0.0005812787	Oceania
Oceania|hCoV-19/Australia/VIC18/2020|EPI ISL 419737|B.40|Australia|2020-03-07	Oceania|hCoV-19/Australia/VIC158/2020|EPI ISL 419855|B.1|Australia|2020-03-18	0.0006722559	Oceania
Oceania|hCoV-19/Australia/NSW27/2020|EPI ISL 417390|B.1.1|Australia|2020-03-08	Oceania|hCoV-19/Australia/VIC158/2020|EPI ISL 419855|B.1|Australia|2020-03-18	0.0003695983	Oceania
Oceania|hCoV-19/Australia/NSW28/2020|EPI ISL 417391|B.4|Australia|2020-03-08	Oceania|hCoV-19/Australia/VIC158/2020|EPI ISL 419855|B.1|Australia|2020-03-18	0.0006385791	Oceania
Oceania|hCoV-19/Australia/NSW35/2020|EPI ISL 417393|B.4|Australia|2020-03-08	Oceania|hCoV-19/Australia/VIC158/2020|EPI ISL 419855|B.1|Australia|2020-03-18	0.0006126072	Oceania
Oceania|hCoV-19/Australia/NSW29/2020|EPI ISL 427651|B|Australia|2020-03-08	Oceania|hCoV-19/Australia/VIC158/2020|EPI ISL 419855|B.1|Australia|2020-03-18	0.0004423819	Oceania
Oceania|hCoV-19/Australia/NSW153/2020|EPI ISL 427653|B.1.1|Australia|2020-03-08	Oceania|hCoV-19/Australia/VIC158/2020|EPI ISL 419855|B.1|Australia|2020-03-18	0.0003062336	Oceania
Oceania|hCoV-19/Australia/NSW375/2020|EPI ISL 451635|B.4|Australia|2020-03-08	Oceania|hCoV-19/Australia/VIC158/2020|EPI ISL 419855|B.1|Australia|2020-03-18	0.0006126280	Oceania
Oceania|hCoV-19/Australia/NSW252/2020|EPI ISL 451517|B.4|Australia|2020-03-08	Oceania|hCoV-19/Australia/VIC158/2020|EPI ISL 419855|B.1|Australia|2020-03-18	0.0005445102	Oceania
Oceania|hCoV-19/Australia/VIC19/2020|EPI ISL 419738|B.39|Australia|2020-03-08	Oceania|hCoV-19/Australia/VIC158/2020|EPI ISL 419855|B.1|Australia|2020-03-18	0.0006108066	Oceania
Oceania|hCoV-19/Australia/NSW26/2020|EPI ISL 417389|B.4|Australia|2020-03-09	Oceania|hCoV-19/Australia/VIC158/2020|EPI ISL 419855|B.1|Australia|2020-03-18	0.0006385861	Oceania
Oceania|hCoV-19/Australia/VIC23/2020|EPI ISL 419743|B.40|Australia|2020-03-09	Oceania|hCoV-19/Australia/VIC158/2020|EPI ISL 419855|B.1|Australia|2020-03-18	0.0006385791	Oceania
Oceania|hCoV-19/Australia/VIC21/2020|EPI ISL 419740|B.40|Australia|2020-03-09	Oceania|hCoV-19/Australia/VIC158/2020|EPI ISL 419855|B.1|Australia|2020-03-18	0.0006722023	Oceania
Oceania|hCoV-19/Australia/VIC22/2020|EPI ISL 419742|B.1|Australia|2020-03-09	Oceania|hCoV-19/Australia/VIC158/2020|EPI ISL 419855|B.1|Australia|2020-03-18	0.0002015576	Oceania
Oceania|hCoV-19/Australia/NSW154/2020|EPI ISL 427652|B.1.1|Australia|2020-03-09	Oceania|hCoV-19/Australia/VIC158/2020|EPI ISL 419855|B.1|Australia|2020-03-18	0.0003062336	Oceania
Oceania|hCoV-19/Australia/NSW2155/2020|EPI ISL 500633|B.4|Australia|2020-03-09	Oceania|hCoV-19/Australia/VIC158/2020|EPI ISL 419855|B.1|Australia|2020-03-18	0.0005377289	Oceania
Oceania|hCoV-19/Australia/NSW2154/2020|EPI ISL 500632|B.1.1|Australia|2020-03-09	Oceania|hCoV-19/Australia/VIC158/2020|EPI ISL 419855|B.1|Australia|2020-03-18	0.0003360142	Oceania
Oceania|hCoV-19/Australia/VIC26/2020|EPI ISL 419745|B.3|Australia|2020-03-10	Oceania|hCoV-19/Australia/VIC158/2020|EPI ISL 419855|B.1|Australia|2020-03-18	0.0004368083	Oceania
Oceania|hCoV-19/Australia/NSW31/2020|EPI ISL 417392|B.4|Australia|2020-03-10	Oceania|hCoV-19/Australia/VIC158/2020|EPI ISL 419855|B.1|Australia|2020-03-18	0.0005713104	Oceania
Oceania|hCoV-19/Australia/VIC30/2020|EPI ISL 419749|B.4|Australia|2020-03-10	Oceania|hCoV-19/Australia/VIC158/2020|EPI ISL 419855|B.1|Australia|2020-03-18	0.0005377023	Oceania
Oceania|hCoV-19/Australia/VIC36/2020|EPI ISL 419765|B|Australia|2020-03-10	Oceania|hCoV-19/Australia/VIC158/2020|EPI ISL 419855|B.1|Australia|2020-03-18	0.0005040623	Oceania
Oceania|hCoV-19/Australia/VIC31/2020|EPI ISL 419750|B.1|Australia|2020-03-10	Oceania|hCoV-19/Australia/VIC158/2020|EPI ISL 419855|B.1|Australia|2020-03-18	0.0001343600	Oceania
Oceania|hCoV-19/Australia/NSW36/2020|EPI ISL 417394|B.40|Australia|2020-03-10	Oceania|hCoV-19/Australia/VIC158/2020|EPI ISL 419855|B.1|Australia|2020-03-18	0.0005445171	Oceania
Oceania|hCoV-19/Australia/NSW38/2020|EPI ISL 417396|B.6|Australia|2020-03-10	Oceania|hCoV-19/Australia/VIC158/2020|EPI ISL 419855|B.1|Australia|2020-03-18	0.0005104593	Oceania
Oceania|hCoV-19/Australia/NSW41/2020|EPI ISL 417399|B.40|Australia|2020-03-10	Oceania|hCoV-19/Australia/VIC158/2020|EPI ISL 419855|B.1|Australia|2020-03-18	0.0004423668	Oceania
Oceania|hCoV-19/Australia/NSW44/2020|EPI ISL 417400|B.6|Australia|2020-03-10	Oceania|hCoV-19/Australia/VIC158/2020|EPI ISL 419855|B.1|Australia|2020-03-18	0.0005104444	Oceania
Oceania|hCoV-19/Australia/NSW46/2020|EPI ISL 427658|B.3|Australia|2020-03-10	Oceania|hCoV-19/Australia/VIC158/2020|EPI ISL 419855|B.1|Australia|2020-03-18	0.0004084547	Oceania
Oceania|hCoV-19/Australia/NSW51/2020|EPI ISL 427660|B.40|Australia|2020-03-10	Oceania|hCoV-19/Australia/VIC158/2020|EPI ISL 419855|B.1|Australia|2020-03-18	0.0004423819	Oceania
Oceania|hCoV-19/Australia/NSW376/2020|EPI ISL 451636|B.4|Australia|2020-03-10	Oceania|hCoV-19/Australia/VIC158/2020|EPI ISL 419855|B.1|Australia|2020-03-18	0.0005445261	Oceania
Oceania|hCoV-19/Australia/NSW103/2020|EPI ISL 427657|B.1.5|Australia|2020-03-10	Oceania|hCoV-19/Australia/VIC158/2020|EPI ISL 419855|B.1|Australia|2020-03-18	0.0002041216	Oceania
Oceania|hCoV-19/Australia/NSW63/2020|EPI ISL 427664|B|Australia|2020-03-10	Oceania|hCoV-19/Australia/VIC158/2020|EPI ISL 419855|B.1|Australia|2020-03-18	0.0003743284	Oceania
Oceania|hCoV-19/Australia/NSW49/2020|EPI ISL 427659|B.6|Australia|2020-03-10	Oceania|hCoV-19/Australia/VIC158/2020|EPI ISL 419855|B.1|Australia|2020-03-18	0.0005104767	Oceania
Oceania|hCoV-19/Australia/NSW2159/2020|EPI ISL 500637|B.1.5|Australia|2020-03-10	Oceania|hCoV-19/Australia/VIC158/2020|EPI ISL 419855|B.1|Australia|2020-03-18	0.0002015710	Oceania
Oceania|hCoV-19/Australia/VIC29/2020|EPI ISL 419748|B.1.1|Australia|2020-03-10	Oceania|hCoV-19/Australia/VIC158/2020|EPI ISL 419855|B.1|Australia|2020-03-18	0.0003696231	Oceania
Oceania|hCoV-19/Australia/NSW2139/2020|EPI ISL 500627|B.4|Australia|2020-03-10	Oceania|hCoV-19/Australia/VIC158/2020|EPI ISL 419855|B.1|Australia|2020-03-18	0.0006049903	Oceania
Oceania|hCoV-19/New Zealand/20VR0712/2020|EPI ISL 456163|B.1.1|New Zealand|2020-03-11	Oceania|hCoV-19/Australia/VIC158/2020|EPI ISL 419855|B.1|Australia|2020-03-18	0.0003023862	Oceania
Oceania|hCoV-19/Australia/QLDID921/2020|EPI ISL 417033|B.6|Australia|2020-03-11	Oceania|hCoV-19/Australia/VIC158/2020|EPI ISL 419855|B.1|Australia|2020-03-18	0.0005040478	Oceania
Oceania|hCoV-19/Australia/VIC44/2020|EPI ISL 419767|B.1|Australia|2020-03-11	Oceania|hCoV-19/Australia/VIC158/2020|EPI ISL 419855|B.1|Australia|2020-03-18	0.0002351620	Oceania
Oceania|hCoV-19/Australia/VIC39/2020|EPI ISL 419757|B.1|Australia|2020-03-11	Oceania|hCoV-19/Australia/VIC158/2020|EPI ISL 419855|B.1|Australia|2020-03-18	0.0002015598	Oceania
Oceania|hCoV-19/Australia/QLDID920/2020|EPI ISL 417032|B.1.5|Australia|2020-03-11	Oceania|hCoV-19/Australia/VIC158/2020|EPI ISL 419855|B.1|Australia|2020-03-18	0.0002015575	Oceania
Oceania|hCoV-19/Australia/VIC45/2020|EPI ISL 419802|B.1.1|Australia|2020-03-11	Oceania|hCoV-19/Australia/VIC158/2020|EPI ISL 419855|B.1|Australia|2020-03-18	0.0003023862	Oceania
Oceania|hCoV-19/Australia/NSW40/2020|EPI ISL 417398|B.4|Australia|2020-03-11	Oceania|hCoV-19/Australia/VIC158/2020|EPI ISL 419855|B.1|Australia|2020-03-18	0.0005785681	Oceania
Oceania|hCoV-19/Australia/NSW52/2020|EPI ISL 417405|B|Australia|2020-03-11	Oceania|hCoV-19/Australia/VIC158/2020|EPI ISL 419855|B.1|Australia|2020-03-18	0.0004423669	Oceania
Oceania|hCoV-19/Australia/NSW39/2020|EPI ISL 417397|B.1.5|Australia|2020-03-11	Oceania|hCoV-19/Australia/VIC158/2020|EPI ISL 419855|B.1|Australia|2020-03-18	0.0002041146	Oceania
Oceania|hCoV-19/Australia/NSW102/2020|EPI ISL 427656|B.1.5|Australia|2020-03-11	Oceania|hCoV-19/Australia/VIC158/2020|EPI ISL 419855|B.1|Australia|2020-03-18	0.0002041216	Oceania
Oceania|hCoV-19/Australia/NSW34/2020|EPI ISL 427655|B.4|Australia|2020-03-11	Oceania|hCoV-19/Australia/VIC158/2020|EPI ISL 419855|B.1|Australia|2020-03-18	0.0005445357	Oceania
Oceania|hCoV-19/Australia/VIC38/2020|EPI ISL 419756|B.1.6|Australia|2020-03-11	Oceania|hCoV-19/Australia/VIC158/2020|EPI ISL 419855|B.1|Australia|2020-03-18	0.0003023650	Oceania
Oceania|hCoV-19/Australia/NSW218/2020|EPI ISL 427665|B.3|Australia|2020-03-11	Oceania|hCoV-19/Australia/VIC158/2020|EPI ISL 419855|B.1|Australia|2020-03-18	0.0004424020	Oceania
Oceania|hCoV-19/Australia/VIC43/2020|EPI ISL 419763|B.1.1|Australia|2020-03-11	Oceania|hCoV-19/Australia/VIC158/2020|EPI ISL 419855|B.1|Australia|2020-03-18	0.0003360409	Oceania
Oceania|hCoV-19/Australia/NSW2156/2020|EPI ISL 500634|B.39|Australia|2020-03-11	Oceania|hCoV-19/Australia/VIC158/2020|EPI ISL 419855|B.1|Australia|2020-03-18	0.0005713680	Oceania
Oceania|hCoV-19/Australia/TAS124/2020|EPI ISL 522589|B|Australia|2020-03-11	Oceania|hCoV-19/Australia/VIC158/2020|EPI ISL 419855|B.1|Australia|2020-03-18	0.0004818309	Oceania
Oceania|hCoV-19/New Zealand/CoV002/2020|EPI ISL 417212|B.31|New Zealand|2020-03-11	Oceania|hCoV-19/Australia/VIC158/2020|EPI ISL 419855|B.1|Australia|2020-03-18	0.0005734871	Oceania
Oceania|hCoV-19/Australia/VIC50/2020|EPI ISL 419766|B.1|Australia|2020-03-12	Oceania|hCoV-19/Australia/VIC158/2020|EPI ISL 419855|B.1|Australia|2020-03-18	0.0001343600	Oceania
Oceania|hCoV-19/Australia/VIC55/2020|EPI ISL 419776|B|Australia|2020-03-12	Oceania|hCoV-19/Australia/VIC158/2020|EPI ISL 419855|B.1|Australia|2020-03-18	0.0005040478	Oceania
Oceania|hCoV-19/Australia/VIC52/2020|EPI ISL 419768|B.1.1.71|Australia|2020-03-12	Oceania|hCoV-19/Australia/VIC158/2020|EPI ISL 419855|B.1|Australia|2020-03-18	0.0004032064	Oceania
Oceania|hCoV-19/Australia/VIC58/2020|EPI ISL 419784|B.4|Australia|2020-03-12	Oceania|hCoV-19/Australia/VIC158/2020|EPI ISL 419855|B.1|Australia|2020-03-18	0.0005040623	Oceania
Oceania|hCoV-19/Australia/VIC54/2020|EPI ISL 419770|B.1|Australia|2020-03-12	Oceania|hCoV-19/Australia/VIC158/2020|EPI ISL 419855|B.1|Australia|2020-03-18	0.0002351620	Oceania
Oceania|hCoV-19/Australia/VIC47/2020|EPI ISL 419759|B.40|Australia|2020-03-12	Oceania|hCoV-19/Australia/VIC158/2020|EPI ISL 419855|B.1|Australia|2020-03-18	0.0006722333	Oceania
Oceania|hCoV-19/Australia/NSW50/2020|EPI ISL 417404|B.1.1|Australia|2020-03-12	Oceania|hCoV-19/Australia/VIC158/2020|EPI ISL 419855|B.1|Australia|2020-03-18	0.0003402550	Oceania
Oceania|hCoV-19/Australia/NSW254/2020|EPI ISL 451519|B.4|Australia|2020-03-12	Oceania|hCoV-19/Australia/VIC158/2020|EPI ISL 419855|B.1|Australia|2020-03-18	0.0006466763	Oceania
Oceania|hCoV-19/Australia/VIC48/2020|EPI ISL 419762|B.1|Australia|2020-03-12	Oceania|hCoV-19/Australia/VIC158/2020|EPI ISL 419855|B.1|Australia|2020-03-18	0.0001343645	Oceania
Oceania|hCoV-19/Australia/NSW2158/2020|EPI ISL 500636|B.1.5|Australia|2020-03-12	Oceania|hCoV-19/Australia/VIC158/2020|EPI ISL 419855|B.1|Australia|2020-03-18	0.0002351778	Oceania
Oceania|hCoV-19/Australia/VIC49/2020|EPI ISL 419764|B.1|Australia|2020-03-12	Oceania|hCoV-19/Australia/VIC158/2020|EPI ISL 419855|B.1|Australia|2020-03-18	0.0001680099	Oceania
Oceania|hCoV-19/New Zealand/20VR0334/2020|EPI ISL 456157|B.1|New Zealand|2020-03-12	Oceania|hCoV-19/Australia/VIC158/2020|EPI ISL 419855|B.1|Australia|2020-03-18	0.0001711632	Oceania
Oceania|hCoV-19/Australia/VIC62/2020|EPI ISL 419774|B.1|Australia|2020-03-13	Oceania|hCoV-19/Australia/VIC158/2020|EPI ISL 419855|B.1|Australia|2020-03-18	0.0002351620	Oceania
Oceania|hCoV-19/Australia/NSW2011/2020|EPI ISL 500598|B.4|Australia|2020-03-13	Oceania|hCoV-19/Australia/VIC158/2020|EPI ISL 419855|B.1|Australia|2020-03-18	0.0006722409	Oceania
Oceania|hCoV-19/Australia/VIC66/2020|EPI ISL 419780|B.4|Australia|2020-03-13	Oceania|hCoV-19/Australia/VIC158/2020|EPI ISL 419855|B.1|Australia|2020-03-18	0.0005040623	Oceania
Oceania|hCoV-19/Australia/VIC70/2020|EPI ISL 419786|B|Australia|2020-03-13	Oceania|hCoV-19/Australia/VIC158/2020|EPI ISL 419855|B.1|Australia|2020-03-18	0.0004704350	Oceania
Oceania|hCoV-19/Australia/WA02/2020|EPI ISL 420532|B.1.98|Australia|2020-03-13	Oceania|hCoV-19/Australia/VIC158/2020|EPI ISL 419855|B.1|Australia|2020-03-18	0.0002355192	Oceania
Oceania|hCoV-19/Australia/NSW45/2020|EPI ISL 417401|B.6|Australia|2020-03-13	Oceania|hCoV-19/Australia/VIC158/2020|EPI ISL 419855|B.1|Australia|2020-03-18	0.0004764049	Oceania
Oceania|hCoV-19/Australia/NSW47/2020|EPI ISL 417402|B.1.5|Australia|2020-03-13	Oceania|hCoV-19/Australia/VIC158/2020|EPI ISL 419855|B.1|Australia|2020-03-18	0.0002721800	Oceania
Oceania|hCoV-19/Australia/NSW607/2020|EPI ISL 490017|B.40|Australia|2020-03-13	Oceania|hCoV-19/Australia/VIC158/2020|EPI ISL 419855|B.1|Australia|2020-03-18	0.0004423819	Oceania
Oceania|hCoV-19/Australia/NSW592/2020|EPI ISL 478704|B.1.5|Australia|2020-03-13	Oceania|hCoV-19/Australia/VIC158/2020|EPI ISL 419855|B.1|Australia|2020-03-18	0.0002041216	Oceania
Oceania|hCoV-19/Australia/NSW2147/2020|EPI ISL 500628|B.1.5|Australia|2020-03-13	Oceania|hCoV-19/Australia/VIC158/2020|EPI ISL 419855|B.1|Australia|2020-03-18	0.0002687848	Oceania
Oceania|hCoV-19/Australia/VIC64/2020|EPI ISL 419778|B.1|Australia|2020-03-13	Oceania|hCoV-19/Australia/VIC158/2020|EPI ISL 419855|B.1|Australia|2020-03-18	0.0002019645	Oceania
Oceania|hCoV-19/Australia/VIC61/2020|EPI ISL 419773|B|Australia|2020-03-13	Oceania|hCoV-19/Australia/VIC158/2020|EPI ISL 419855|B.1|Australia|2020-03-18	0.0005075155	Oceania
Oceania|hCoV-19/Australia/VIC63/2020|EPI ISL 419775|B.1|Australia|2020-03-13	Oceania|hCoV-19/Australia/VIC158/2020|EPI ISL 419855|B.1|Australia|2020-03-18	0.0002369768	Oceania
Oceania|hCoV-19/Australia/VIC82/2020|EPI ISL 419794|B.40|Australia|2020-03-14	Oceania|hCoV-19/Australia/VIC158/2020|EPI ISL 419855|B.1|Australia|2020-03-18	0.0005376773	Oceania
Oceania|hCoV-19/Australia/VIC83/2020|EPI ISL 419799|B|Australia|2020-03-14	Oceania|hCoV-19/Australia/VIC158/2020|EPI ISL 419855|B.1|Australia|2020-03-18	0.0005042511	Oceania
Oceania|hCoV-19/Australia/VIC80/2020|EPI ISL 419792|B.40|Australia|2020-03-14	Oceania|hCoV-19/Australia/VIC158/2020|EPI ISL 419855|B.1|Australia|2020-03-18	0.0005040623	Oceania
Oceania|hCoV-19/Australia/NSW2005/2020|EPI ISL 500597|B.1|Australia|2020-03-14	Oceania|hCoV-19/Australia/VIC158/2020|EPI ISL 419855|B.1|Australia|2020-03-18	0.0002687745	Oceania
Oceania|hCoV-19/Australia/VIC84/2020|EPI ISL 419803|B.39|Australia|2020-03-14	Oceania|hCoV-19/Australia/VIC158/2020|EPI ISL 419855|B.1|Australia|2020-03-18	0.0005713203	Oceania
Oceania|hCoV-19/Australia/VIC78/2020|EPI ISL 419790|B|Australia|2020-03-14	Oceania|hCoV-19/Australia/VIC158/2020|EPI ISL 419855|B.1|Australia|2020-03-18	0.0004032355	Oceania
Oceania|hCoV-19/Australia/QLDID923/2020|EPI ISL 418801|B.1|Australia|2020-03-14	Oceania|hCoV-19/Australia/VIC158/2020|EPI ISL 419855|B.1|Australia|2020-03-18	0.0002351620	Oceania
Oceania|hCoV-19/Australia/WA03/2020|EPI ISL 420533|B.1|Australia|2020-03-14	Oceania|hCoV-19/Australia/VIC158/2020|EPI ISL 419855|B.1|Australia|2020-03-18	0.0001345679	Oceania
Oceania|hCoV-19/Australia/WA01/2020|EPI ISL 420531|B.1.98|Australia|2020-03-14	Oceania|hCoV-19/Australia/VIC158/2020|EPI ISL 419855|B.1|Australia|2020-03-18	0.0002691703	Oceania
Oceania|hCoV-19/Australia/NSW54/2020|EPI ISL 417407|B.1.1|Australia|2020-03-14	Oceania|hCoV-19/Australia/VIC158/2020|EPI ISL 419855|B.1|Australia|2020-03-18	0.0003062231	Oceania
Oceania|hCoV-19/Australia/NSW48/2020|EPI ISL 417403|B.6|Australia|2020-03-14	Oceania|hCoV-19/Australia/VIC158/2020|EPI ISL 419855|B.1|Australia|2020-03-18	0.0004764049	Oceania
Oceania|hCoV-19/Australia/NSW256/2020|EPI ISL 451521|B.4|Australia|2020-03-14	Oceania|hCoV-19/Australia/VIC158/2020|EPI ISL 419855|B.1|Australia|2020-03-18	0.0005445102	Oceania
Oceania|hCoV-19/Australia/NSW583/2020|EPI ISL 478695|B.40|Australia|2020-03-14	Oceania|hCoV-19/Australia/VIC158/2020|EPI ISL 419855|B.1|Australia|2020-03-18	0.0004423819	Oceania
Oceania|hCoV-19/Australia/NSW582/2020|EPI ISL 478694|B.40|Australia|2020-03-14	Oceania|hCoV-19/Australia/VIC158/2020|EPI ISL 419855|B.1|Australia|2020-03-18	0.0004764212	Oceania
Oceania|hCoV-19/Australia/VIC79/2020|EPI ISL 419791|B.40|Australia|2020-03-14	Oceania|hCoV-19/Australia/VIC158/2020|EPI ISL 419855|B.1|Australia|2020-03-18	0.0004704507	Oceania
Oceania|hCoV-19/Australia/NSW2146/2020|EPI ISL 509503|B.40|Australia|2020-03-14	Oceania|hCoV-19/Australia/VIC158/2020|EPI ISL 419855|B.1|Australia|2020-03-18	0.0004704508	Oceania
Oceania|hCoV-19/Australia/VIC81/2020|EPI ISL 419793|B.40|Australia|2020-03-14	Oceania|hCoV-19/Australia/VIC158/2020|EPI ISL 419855|B.1|Australia|2020-03-18	0.0004704508	Oceania
Oceania|hCoV-19/Australia/SAP215/2020|EPI ISL 468001|B.1.1|Australia|2020-03-14	Oceania|hCoV-19/Australia/VIC158/2020|EPI ISL 419855|B.1|Australia|2020-03-18	0.0003024878	Oceania
Oceania|hCoV-19/Australia/VIC87/2020|EPI ISL 419797|B.40|Australia|2020-03-15	Oceania|hCoV-19/Australia/VIC158/2020|EPI ISL 419855|B.1|Australia|2020-03-18	0.0005376774	Oceania
Oceania|hCoV-19/Australia/NSW2144/2020|EPI ISL 527008|B.39|Australia|2020-03-15	Oceania|hCoV-19/Australia/VIC158/2020|EPI ISL 419855|B.1|Australia|2020-03-18	0.0005713204	Oceania
Oceania|hCoV-19/Australia/SAP111/2020|EPI ISL 451131|B.1.1|Australia|2020-03-15	Oceania|hCoV-19/Australia/VIC158/2020|EPI ISL 419855|B.1|Australia|2020-03-18	0.0003023862	Oceania
Oceania|hCoV-19/Australia/VIC90/2020|EPI ISL 419801|B.1.1|Australia|2020-03-15	Oceania|hCoV-19/Australia/VIC158/2020|EPI ISL 419855|B.1|Australia|2020-03-18	0.0003360012	Oceania
Oceania|hCoV-19/Australia/NSW2004/2020|EPI ISL 500596|B.1.5|Australia|2020-03-15	Oceania|hCoV-19/Australia/VIC158/2020|EPI ISL 419855|B.1|Australia|2020-03-18	0.0003023549	Oceania
Oceania|hCoV-19/Australia/VIC89/2020|EPI ISL 419800|B.1|Australia|2020-03-15	Oceania|hCoV-19/Australia/VIC158/2020|EPI ISL 419855|B.1|Australia|2020-03-18	0.0003023775	Oceania
Oceania|hCoV-19/New Zealand/20VR0276/2020|EPI ISL 416539|A|New Zealand|2020-03-15	Oceania|hCoV-19/Australia/VIC158/2020|EPI ISL 419855|B.1|Australia|2020-03-18	0.0005376527	Oceania
Oceania|hCoV-19/Australia/ACT0082/2020|EPI ISL 498542|B.1.1|Australia|2020-03-15	Oceania|hCoV-19/Australia/VIC158/2020|EPI ISL 419855|B.1|Australia|2020-03-18	0.0003359916	Oceania
Oceania|hCoV-19/Australia/VIC92/2020|EPI ISL 419809|B.1.5|Australia|2020-03-15	Oceania|hCoV-19/Australia/VIC158/2020|EPI ISL 419855|B.1|Australia|2020-03-18	0.0002015575	Oceania
Oceania|hCoV-19/Australia/NSW112/2020|EPI ISL 427666|B.1.5|Australia|2020-03-15	Oceania|hCoV-19/Australia/VIC158/2020|EPI ISL 419855|B.1|Australia|2020-03-18	0.0002721893	Oceania
Oceania|hCoV-19/Australia/VIC91/2020|EPI ISL 419804|B.1.5|Australia|2020-03-15	Oceania|hCoV-19/Australia/VIC158/2020|EPI ISL 419855|B.1|Australia|2020-03-18	0.0002687982	Oceania
Oceania|hCoV-19/Australia/SAP220/2020|EPI ISL 467995|B.1.5|Australia|2020-03-15	Oceania|hCoV-19/Australia/VIC158/2020|EPI ISL 419855|B.1|Australia|2020-03-18	0.0002706988	Oceania
Oceania|hCoV-19/Australia/VIC09/2020|EPI ISL 416515|B|Australia|2020-03-15	Oceania|hCoV-19/Australia/VIC158/2020|EPI ISL 419855|B.1|Australia|2020-03-18	0.0005085067	Oceania
Oceania|hCoV-19/Australia/VIC93/2020|EPI ISL 419815|B.3|Australia|2020-03-15	Oceania|hCoV-19/Australia/VIC158/2020|EPI ISL 419855|B.1|Australia|2020-03-18	0.0004416751	Oceania
Oceania|hCoV-19/Australia/SAP410/2020|EPI ISL 492175|B.6|Australia|2020-03-15	Oceania|hCoV-19/Australia/VIC158/2020|EPI ISL 419855|B.1|Australia|2020-03-18	0.0006320519	Oceania
Oceania|hCoV-19/Australia/SAP439/2020|EPI ISL 508130|B.6|Australia|2020-03-16	Oceania|hCoV-19/Australia/VIC158/2020|EPI ISL 419855|B.1|Australia|2020-03-18	0.0005040473	Oceania
Oceania|hCoV-19/Australia/VIC97/2020|EPI ISL 419808|B.4|Australia|2020-03-16	Oceania|hCoV-19/Australia/VIC158/2020|EPI ISL 419855|B.1|Australia|2020-03-18	0.0005040623	Oceania
Oceania|hCoV-19/Australia/VIC99/2020|EPI ISL 419811|B.1|Australia|2020-03-16	Oceania|hCoV-19/Australia/VIC158/2020|EPI ISL 419855|B.1|Australia|2020-03-18	0.0003359665	Oceania
Oceania|hCoV-19/Australia/VIC141/2020|EPI ISL 419838|B.1.5|Australia|2020-03-16	Oceania|hCoV-19/Australia/VIC158/2020|EPI ISL 419855|B.1|Australia|2020-03-18	0.0002015575	Oceania
Oceania|hCoV-19/Australia/SAP112/2020|EPI ISL 468016|B.1.1|Australia|2020-03-16	Oceania|hCoV-19/Australia/VIC158/2020|EPI ISL 419855|B.1|Australia|2020-03-18	0.0003023862	Oceania
Oceania|hCoV-19/Australia/VIC142/2020|EPI ISL 419839|B.1|Australia|2020-03-16	Oceania|hCoV-19/Australia/VIC158/2020|EPI ISL 419855|B.1|Australia|2020-03-18	0.0001679612	Oceania
Oceania|hCoV-19/Australia/NSW2151/2020|EPI ISL 500631|B|Australia|2020-03-16	Oceania|hCoV-19/Australia/VIC158/2020|EPI ISL 419855|B.1|Australia|2020-03-18	0.0003695877	Oceania
Oceania|hCoV-19/Australia/NSW2149/2020|EPI ISL 500630|B.1.1.10|Australia|2020-03-16	Oceania|hCoV-19/Australia/VIC158/2020|EPI ISL 419855|B.1|Australia|2020-03-18	0.0003696089	Oceania
Oceania|hCoV-19/New Zealand/20VR0993/2020|EPI ISL 456176|B|New Zealand|2020-03-16	Oceania|hCoV-19/Australia/VIC158/2020|EPI ISL 419855|B.1|Australia|2020-03-18	0.0004032169	Oceania
Oceania|hCoV-19/Australia/VIC143/2020|EPI ISL 419840|B.1.1|Australia|2020-03-16	Oceania|hCoV-19/Australia/VIC158/2020|EPI ISL 419855|B.1|Australia|2020-03-18	0.0003695983	Oceania
Oceania|hCoV-19/Australia/VIC96/2020|EPI ISL 419807|B|Australia|2020-03-16	Oceania|hCoV-19/Australia/VIC158/2020|EPI ISL 419855|B.1|Australia|2020-03-18	0.0003696079	Oceania
Oceania|hCoV-19/Australia/NSW58/2020|EPI ISL 417410|B.40|Australia|2020-03-16	Oceania|hCoV-19/Australia/VIC158/2020|EPI ISL 419855|B.1|Australia|2020-03-18	0.0004764188	Oceania
Oceania|hCoV-19/Australia/NSW57/2020|EPI ISL 417409|B.40|Australia|2020-03-16	Oceania|hCoV-19/Australia/VIC158/2020|EPI ISL 419855|B.1|Australia|2020-03-18	0.0005445012	Oceania
Oceania|hCoV-19/Australia/NSW104/2020|EPI ISL 427677|B.1.5|Australia|2020-03-16	Oceania|hCoV-19/Australia/VIC158/2020|EPI ISL 419855|B.1|Australia|2020-03-18	0.0002041216	Oceania
Oceania|hCoV-19/Australia/NSW75/2020|EPI ISL 427703|B.40|Australia|2020-03-16	Oceania|hCoV-19/Australia/VIC158/2020|EPI ISL 419855|B.1|Australia|2020-03-18	0.0004423819	Oceania
Oceania|hCoV-19/Australia/NSW88/2020|EPI ISL 427702|B.40|Australia|2020-03-16	Oceania|hCoV-19/Australia/VIC158/2020|EPI ISL 419855|B.1|Australia|2020-03-18	0.0005104857	Oceania
Oceania|hCoV-19/Australia/NSW158/2020|EPI ISL 427735|B.1.1|Australia|2020-03-16	Oceania|hCoV-19/Australia/VIC158/2020|EPI ISL 419855|B.1|Australia|2020-03-18	0.0003402666	Oceania
Oceania|hCoV-19/Australia/NSW111/2020|EPI ISL 427661|B.1.5|Australia|2020-03-16	Oceania|hCoV-19/Australia/VIC158/2020|EPI ISL 419855|B.1|Australia|2020-03-18	0.0002721893	Oceania
Oceania|hCoV-19/Australia/VIC146/2020|EPI ISL 419843|B.40|Australia|2020-03-17	Oceania|hCoV-19/Australia/VIC158/2020|EPI ISL 419855|B.1|Australia|2020-03-18	0.0005040477	Oceania
Oceania|hCoV-19/Australia/VIC327/2020|EPI ISL 426637|B.40|Australia|2020-03-17	Oceania|hCoV-19/Australia/VIC158/2020|EPI ISL 419855|B.1|Australia|2020-03-18	0.0004704350	Oceania
Oceania|hCoV-19/Australia/VIC157/2020|EPI ISL 419854|B.1|Australia|2020-03-17	Oceania|hCoV-19/Australia/VIC158/2020|EPI ISL 419855|B.1|Australia|2020-03-18	0.0003023775	Oceania
Oceania|hCoV-19/Australia/VIC151/2020|EPI ISL 419848|B|Australia|2020-03-17	Oceania|hCoV-19/Australia/VIC158/2020|EPI ISL 419855|B.1|Australia|2020-03-18	0.0005712940	Oceania
Oceania|hCoV-19/Australia/VIC154/2020|EPI ISL 419851|B.1.5|Australia|2020-03-17	Oceania|hCoV-19/Australia/VIC158/2020|EPI ISL 419855|B.1|Australia|2020-03-18	0.0002687621	Oceania
Oceania|hCoV-19/Australia/VIC144/2020|EPI ISL 419841|B.1.1|Australia|2020-03-17	Oceania|hCoV-19/Australia/VIC158/2020|EPI ISL 419855|B.1|Australia|2020-03-18	0.0003359916	Oceania
Oceania|hCoV-19/Australia/VIC148/2020|EPI ISL 419845|B.1|Australia|2020-03-17	Oceania|hCoV-19/Australia/VIC158/2020|EPI ISL 419855|B.1|Australia|2020-03-18	0.0001343600	Oceania
Oceania|hCoV-19/Australia/VIC153/2020|EPI ISL 419850|B.1.1|Australia|2020-03-17	Oceania|hCoV-19/Australia/VIC158/2020|EPI ISL 419855|B.1|Australia|2020-03-18	0.0003695983	Oceania
Oceania|hCoV-19/Australia/VIC152/2020|EPI ISL 419849|B|Australia|2020-03-17	Oceania|hCoV-19/Australia/VIC158/2020|EPI ISL 419855|B.1|Australia|2020-03-18	0.0004704350	Oceania
Oceania|hCoV-19/Australia/VIC106/2020|EPI ISL 419820|B.1.5|Australia|2020-03-17	Oceania|hCoV-19/Australia/VIC158/2020|EPI ISL 419855|B.1|Australia|2020-03-18	0.0003023636	Oceania
Oceania|hCoV-19/Australia/VIC329/2020|EPI ISL 426639|B.1.5|Australia|2020-03-17	Oceania|hCoV-19/Australia/VIC158/2020|EPI ISL 419855|B.1|Australia|2020-03-18	0.0002687792	Oceania
Oceania|hCoV-19/Australia/VIC149/2020|EPI ISL 419846|B.1|Australia|2020-03-17	Oceania|hCoV-19/Australia/VIC158/2020|EPI ISL 419855|B.1|Australia|2020-03-18	0.0003360033	Oceania
Oceania|hCoV-19/Australia/VIC156/2020|EPI ISL 419853|B.1.1|Australia|2020-03-17	Oceania|hCoV-19/Australia/VIC158/2020|EPI ISL 419855|B.1|Australia|2020-03-18	0.0003023862	Oceania
Oceania|hCoV-19/Australia/VIC155/2020|EPI ISL 419852|B.1|Australia|2020-03-17	Oceania|hCoV-19/Australia/VIC158/2020|EPI ISL 419855|B.1|Australia|2020-03-18	0.0001679535	Oceania
Oceania|hCoV-19/Australia/VIC105/2020|EPI ISL 419819|B.1.255|Australia|2020-03-17	Oceania|hCoV-19/Australia/VIC158/2020|EPI ISL 419855|B.1|Australia|2020-03-18	0.0002351445	Oceania
Oceania|hCoV-19/New Zealand/20VR0994/2020|EPI ISL 456177|B.31|New Zealand|2020-03-17	Oceania|hCoV-19/Australia/VIC158/2020|EPI ISL 419855|B.1|Australia|2020-03-18	0.0005716057	Oceania
Oceania|hCoV-19/Australia/NSW62/2020|EPI ISL 417412|B.3|Australia|2020-03-17	Oceania|hCoV-19/Australia/VIC158/2020|EPI ISL 419855|B.1|Australia|2020-03-18	0.0004083158	Oceania
Oceania|hCoV-19/Australia/SAP181/2020|EPI ISL 492122|B.1|Australia|2020-03-18	Oceania|hCoV-19/Australia/VIC158/2020|EPI ISL 419855|B.1|Australia|2020-03-18	0.0001679611	Oceania
Oceania|hCoV-19/Australia/QLDID924/2020|EPI ISL 418802|B.1.1|Australia|2020-03-18	Oceania|hCoV-19/Australia/VIC158/2020|EPI ISL 419855|B.1|Australia|2020-03-18	0.0003359916	Oceania
Oceania|hCoV-19/Australia/VIC174/2020|EPI ISL 419871|B.1.5|Australia|2020-03-18	Oceania|hCoV-19/Australia/VIC158/2020|EPI ISL 419855|B.1|Australia|2020-03-18	0.0002015575	Oceania
Oceania|hCoV-19/Australia/VIC166/2020|EPI ISL 419863|B.1|Australia|2020-03-18	Oceania|hCoV-19/Australia/VIC158/2020|EPI ISL 419855|B.1|Australia|2020-03-18	0.0002687621	Oceania
Oceania|hCoV-19/Australia/SAP159/2020|EPI ISL 492116|B.1.1|Australia|2020-03-18	Oceania|hCoV-19/Australia/VIC158/2020|EPI ISL 419855|B.1|Australia|2020-03-18	0.0004032436	Oceania
Oceania|hCoV-19/Australia/VIC170/2020|EPI ISL 419867|B.1.5|Australia|2020-03-18	Oceania|hCoV-19/Australia/VIC158/2020|EPI ISL 419855|B.1|Australia|2020-03-18	0.0003023549	Oceania
Oceania|hCoV-19/Australia/VIC163/2020|EPI ISL 419860|B.1.1|Australia|2020-03-18	Oceania|hCoV-19/Australia/VIC158/2020|EPI ISL 419855|B.1|Australia|2020-03-18	0.0003696153	Oceania
Oceania|hCoV-19/Australia/VIC176/2020|EPI ISL 419873|B.31|Australia|2020-03-18	Oceania|hCoV-19/Australia/VIC158/2020|EPI ISL 419855|B.1|Australia|2020-03-18	0.0005377023	Oceania
Oceania|hCoV-19/Australia/VIC171/2020|EPI ISL 419868|B.40|Australia|2020-03-18	Oceania|hCoV-19/Australia/VIC158/2020|EPI ISL 419855|B.1|Australia|2020-03-18	0.0006385902	Oceania
Oceania|hCoV-19/Australia/QLDID926/2020|EPI ISL 418804|B.1.1|Australia|2020-03-18	Oceania|hCoV-19/Australia/VIC158/2020|EPI ISL 419855|B.1|Australia|2020-03-18	0.0003696154	Oceania
Oceania|hCoV-19/Australia/VIC172/2020|EPI ISL 419869|B.40|Australia|2020-03-18	Oceania|hCoV-19/Australia/VIC158/2020|EPI ISL 419855|B.1|Australia|2020-03-18	0.0005713204	Oceania
Oceania|hCoV-19/Australia/NSW02/2020|EPI ISL 408976|B|Australia|2020-01-22	Oceania|hCoV-19/Australia/QLDID925/2020|EPI ISL 418803|B.1|Australia|2020-03-18	0.0002691127	Oceania
Oceania|hCoV-19/Australia/NSW01/2020|EPI ISL 407893|A|Australia|2020-01-24	Oceania|hCoV-19/Australia/QLDID925/2020|EPI ISL 418803|B.1|Australia|2020-03-18	0.0002687297	Oceania
Oceania|hCoV-19/Australia/NSW04/2020|EPI ISL 417030|A|Australia|2020-01-24	Oceania|hCoV-19/Australia/QLDID925/2020|EPI ISL 418803|B.1|Australia|2020-03-18	0.0003695260	Oceania
Oceania|hCoV-19/Australia/VIC02/2020|EPI ISL 416410|B|Australia|2020-01-24	Oceania|hCoV-19/Australia/QLDID925/2020|EPI ISL 418803|B.1|Australia|2020-03-18	0.0002712198	Oceania
Oceania|hCoV-19/Australia/VIC01/2020|EPI ISL 406844|B|Australia|2020-01-25	Oceania|hCoV-19/Australia/QLDID925/2020|EPI ISL 418803|B.1|Australia|2020-03-18	0.0003024565	Oceania
Oceania|hCoV-19/Australia/NSW03/2020|EPI ISL 408977|B|Australia|2020-01-25	Oceania|hCoV-19/Australia/QLDID925/2020|EPI ISL 418803|B.1|Australia|2020-03-18	0.0002351445	Oceania
Oceania|hCoV-19/Australia/NSW2153/2020|EPI ISL 509505|B.1.5|Australia|2020-01-25	Oceania|hCoV-19/Australia/QLDID925/2020|EPI ISL 418803|B.1|Australia|2020-03-18	0.0001007701	Oceania
Oceania|hCoV-19/Australia/QLD01/2020|EPI ISL 407894|A|Australia|2020-01-28	Oceania|hCoV-19/Australia/QLDID925/2020|EPI ISL 418803|B.1|Australia|2020-03-18	0.0003359451	Oceania
Oceania|hCoV-19/Australia/VPRL014/2020|EPI ISL 455603|B.1|Australia|2020-01-30	Oceania|hCoV-19/Australia/QLDID925/2020|EPI ISL 418803|B.1|Australia|2020-03-18	0.0002687297	Oceania
Oceania|hCoV-19/Australia/QLD02/2020|EPI ISL 407896|A|Australia|2020-01-30	Oceania|hCoV-19/Australia/QLDID925/2020|EPI ISL 418803|B.1|Australia|2020-03-18	0.0004031507	Oceania
Oceania|hCoV-19/Australia/SA01/2020|EPI ISL 480778|B.1|Australia|2020-01-30	Oceania|hCoV-19/Australia/QLDID925/2020|EPI ISL 418803|B.1|Australia|2020-03-18	0.0002690912	Oceania
Oceania|hCoV-19/Australia/SA04/2020|EPI ISL 480781|B.1|Australia|2020-01-30	Oceania|hCoV-19/Australia/QLDID925/2020|EPI ISL 418803|B.1|Australia|2020-03-18	0.0002703367	Oceania
Oceania|hCoV-19/Australia/VIC13/2020|EPI ISL 419733|B|Australia|2020-01-31	Oceania|hCoV-19/Australia/QLDID925/2020|EPI ISL 418803|B.1|Australia|2020-03-18	0.0003363761	Oceania
Oceania|hCoV-19/Australia/VIC14/2020|EPI ISL 419734|B|Australia|2020-02-02	Oceania|hCoV-19/Australia/QLDID925/2020|EPI ISL 418803|B.1|Australia|2020-03-18	0.0002389128	Oceania
Oceania|hCoV-19/Australia/QLD03/2020|EPI ISL 410717|A|Australia|2020-02-05	Oceania|hCoV-19/Australia/QLDID925/2020|EPI ISL 418803|B.1|Australia|2020-03-18	0.0003695472	Oceania
Oceania|hCoV-19/Australia/QLD04/2020|EPI ISL 410718|A|Australia|2020-02-05	Oceania|hCoV-19/Australia/QLDID925/2020|EPI ISL 418803|B.1|Australia|2020-03-18	0.0003359451	Oceania
Oceania|hCoV-19/Australia/VIC07/2020|EPI ISL 416415|A|Australia|2020-02-08	Oceania|hCoV-19/Australia/QLDID925/2020|EPI ISL 418803|B.1|Australia|2020-03-18	0.0003695472	Oceania
Oceania|hCoV-19/Australia/SAP097/2020|EPI ISL 468039|B|Australia|2020-02-22	Oceania|hCoV-19/Australia/QLDID925/2020|EPI ISL 418803|B.1|Australia|2020-03-18	0.0003023549	Oceania
Oceania|hCoV-19/Australia/WA11/2020|EPI ISL 420456|B|Australia|2020-02-22	Oceania|hCoV-19/Australia/QLDID925/2020|EPI ISL 418803|B.1|Australia|2020-03-18	0.0003023715	Oceania
Oceania|hCoV-19/Australia/WA34/2020|EPI ISL 470851|B|Australia|2020-02-27	Oceania|hCoV-19/Australia/QLDID925/2020|EPI ISL 418803|B.1|Australia|2020-03-18	0.0003023410	Oceania
Oceania|hCoV-19/New Zealand/20VR0174/2020|EPI ISL 413490|B.4|New Zealand|2020-02-27	Oceania|hCoV-19/Australia/QLDID925/2020|EPI ISL 418803|B.1|Australia|2020-03-18	0.0003696433	Oceania
Oceania|hCoV-19/Australia/NSW05/2020|EPI ISL 412975|B.4|Australia|2020-02-28	Oceania|hCoV-19/Australia/QLDID925/2020|EPI ISL 418803|B.1|Australia|2020-03-18	0.0004031994	Oceania
Oceania|hCoV-19/Australia/QLDID922/2020|EPI ISL 418799|B|Australia|2020-02-28	Oceania|hCoV-19/Australia/QLDID925/2020|EPI ISL 418803|B.1|Australia|2020-03-18	0.0003695366	Oceania
Oceania|hCoV-19/Australia/NSW09/2020|EPI ISL 413595|B.4|Australia|2020-02-28	Oceania|hCoV-19/Australia/QLDID925/2020|EPI ISL 418803|B.1|Australia|2020-03-18	0.0004423383	Oceania
Oceania|hCoV-19/Australia/NSW08/2020|EPI ISL 413594|B|Australia|2020-02-28	Oceania|hCoV-19/Australia/QLDID925/2020|EPI ISL 418803|B.1|Australia|2020-03-18	0.0002041051	Oceania
Oceania|hCoV-19/Australia/NSW10/2020|EPI ISL 413596|B|Australia|2020-02-28	Oceania|hCoV-19/Australia/QLDID925/2020|EPI ISL 418803|B.1|Australia|2020-03-18	0.0002041120	Oceania
Oceania|hCoV-19/Australia/NSW219/2020|EPI ISL 427643|B|Australia|2020-02-28	Oceania|hCoV-19/Australia/QLDID925/2020|EPI ISL 418803|B.1|Australia|2020-03-18	0.0002041190	Oceania
Oceania|hCoV-19/Australia/NSW07/2020|EPI ISL 413214|B.4|Australia|2020-02-29	Oceania|hCoV-19/Australia/QLDID925/2020|EPI ISL 418803|B.1|Australia|2020-03-18	0.0003695812	Oceania
Oceania|hCoV-19/Australia/QLD09/2020|EPI ISL 414414|B.4|Australia|2020-02-29	Oceania|hCoV-19/Australia/QLDID925/2020|EPI ISL 418803|B.1|Australia|2020-03-18	0.0004031878	Oceania
Oceania|hCoV-19/Australia/NSW06/2020|EPI ISL 413213|B.4|Australia|2020-02-29	Oceania|hCoV-19/Australia/QLDID925/2020|EPI ISL 418803|B.1|Australia|2020-03-18	0.0004368034	Oceania
Oceania|hCoV-19/New Zealand/20VR0189/2020|EPI ISL 416519|B.1.1|New Zealand|2020-03-02	Oceania|hCoV-19/Australia/QLDID925/2020|EPI ISL 418803|B.1|Australia|2020-03-18	0.0001679583	Oceania
Oceania|hCoV-19/Australia/VIC04/2020|EPI ISL 416412|B.4|Australia|2020-03-02	Oceania|hCoV-19/Australia/QLDID925/2020|EPI ISL 418803|B.1|Australia|2020-03-18	0.0005040246	Oceania
Oceania|hCoV-19/Australia/NSW11/2020|EPI ISL 413597|B.4|Australia|2020-03-02	Oceania|hCoV-19/Australia/QLDID925/2020|EPI ISL 418803|B.1|Australia|2020-03-18	0.0003402292	Oceania
Oceania|hCoV-19/Australia/NSW217/2020|EPI ISL 427644|B.4|Australia|2020-03-02	Oceania|hCoV-19/Australia/QLDID925/2020|EPI ISL 418803|B.1|Australia|2020-03-18	0.0003402408	Oceania
Oceania|hCoV-19/Australia/SAP098/2020|EPI ISL 483066|B.4|Australia|2020-03-03	Oceania|hCoV-19/Australia/QLDID925/2020|EPI ISL 418803|B.1|Australia|2020-03-18	0.0004368435	Oceania
Oceania|hCoV-19/Australia/NSW15/2020|EPI ISL 417383|B.4|Australia|2020-03-03	Oceania|hCoV-19/Australia/QLDID925/2020|EPI ISL 418803|B.1|Australia|2020-03-18	0.0004367958	Oceania
Oceania|hCoV-19/New Zealand/20VR1109/2020|EPI ISL 456190|B.31|New Zealand|2020-03-03	Oceania|hCoV-19/Australia/QLDID925/2020|EPI ISL 418803|B.1|Australia|2020-03-18	0.0005712940	Oceania
Oceania|hCoV-19/Australia/NSW14/2020|EPI ISL 413600|B.4|Australia|2020-03-03	Oceania|hCoV-19/Australia/QLDID925/2020|EPI ISL 418803|B.1|Australia|2020-03-18	0.0003402331	Oceania
Oceania|hCoV-19/Australia/NSW22/2020|EPI ISL 427649|B.4|Australia|2020-03-03	Oceania|hCoV-19/Australia/QLDID925/2020|EPI ISL 418803|B.1|Australia|2020-03-18	0.0003742834	Oceania
Oceania|hCoV-19/Australia/VPRL004/2020|EPI ISL 455596|B.4|Australia|2020-03-03	Oceania|hCoV-19/Australia/QLDID925/2020|EPI ISL 418803|B.1|Australia|2020-03-18	0.0004368729	Oceania
Oceania|hCoV-19/Australia/SAP217/2020|EPI ISL 483073|B|Australia|2020-03-03	Oceania|hCoV-19/Australia/QLDID925/2020|EPI ISL 418803|B.1|Australia|2020-03-18	0.0003395623	Oceania
Oceania|hCoV-19/Australia/SAP099/2020|EPI ISL 468038|B.4|Australia|2020-03-04	Oceania|hCoV-19/Australia/QLDID925/2020|EPI ISL 418803|B.1|Australia|2020-03-18	0.0004704784	Oceania
Oceania|hCoV-19/Australia/NSW21/2020|EPI ISL 417386|B.4|Australia|2020-03-04	Oceania|hCoV-19/Australia/QLDID925/2020|EPI ISL 418803|B.1|Australia|2020-03-18	0.0004032064	Oceania
Oceania|hCoV-19/Australia/WA06/2020|EPI ISL 420534|B.1.98|Australia|2020-03-04	Oceania|hCoV-19/Australia/QLDID925/2020|EPI ISL 418803|B.1|Australia|2020-03-18	0.0001345578	Oceania
Oceania|hCoV-19/Australia/NSW12/2020|EPI ISL 413598|B.4|Australia|2020-03-04	Oceania|hCoV-19/Australia/QLDID925/2020|EPI ISL 418803|B.1|Australia|2020-03-18	0.0004423383	Oceania
Oceania|hCoV-19/Australia/NSW23/2020|EPI ISL 427650|B.4|Australia|2020-03-04	Oceania|hCoV-19/Australia/QLDID925/2020|EPI ISL 418803|B.1|Australia|2020-03-18	0.0003742660	Oceania
Oceania|hCoV-19/Australia/NSW65/2020|EPI ISL 427645|B.4|Australia|2020-03-04	Oceania|hCoV-19/Australia/QLDID925/2020|EPI ISL 418803|B.1|Australia|2020-03-18	0.0004082986	Oceania
Oceania|hCoV-19/Australia/NSW13/2020|EPI ISL 413599|B.4|Australia|2020-03-04	Oceania|hCoV-19/Australia/QLDID925/2020|EPI ISL 418803|B.1|Australia|2020-03-18	0.0003742660	Oceania
Oceania|hCoV-19/New Zealand/20VR0195/2020|EPI ISL 534335|B.1.1|New Zealand|2020-03-04	Oceania|hCoV-19/Australia/QLDID925/2020|EPI ISL 418803|B.1|Australia|2020-03-18	0.0001711601	Oceania
Oceania|hCoV-19/Australia/NSW25/2020|EPI ISL 417388|B.6|Australia|2020-03-05	Oceania|hCoV-19/Australia/QLDID925/2020|EPI ISL 418803|B.1|Australia|2020-03-18	0.0004367707	Oceania
Oceania|hCoV-19/Australia/NSW18/2020|EPI ISL 417384|B.4|Australia|2020-03-05	Oceania|hCoV-19/Australia/QLDID925/2020|EPI ISL 418803|B.1|Australia|2020-03-18	0.0004367833	Oceania
Oceania|hCoV-19/Australia/NSW66/2020|EPI ISL 427646|B.4|Australia|2020-03-05	Oceania|hCoV-19/Australia/QLDID925/2020|EPI ISL 418803|B.1|Australia|2020-03-18	0.0004082986	Oceania
Oceania|hCoV-19/Australia/TAS54/2020|EPI ISL 522729|B.4|Australia|2020-03-05	Oceania|hCoV-19/Australia/QLDID925/2020|EPI ISL 418803|B.1|Australia|2020-03-18	0.0004059128	Oceania
Oceania|hCoV-19/New Zealand/20VR0206/2020|EPI ISL 416526|B.4|New Zealand|2020-03-05	Oceania|hCoV-19/Australia/QLDID925/2020|EPI ISL 418803|B.1|Australia|2020-03-18	0.0004108759	Oceania
Oceania|hCoV-19/Australia/NSW24/2020|EPI ISL 417387|B.4|Australia|2020-03-06	Oceania|hCoV-19/Australia/QLDID925/2020|EPI ISL 418803|B.1|Australia|2020-03-18	0.0004368034	Oceania
Oceania|hCoV-19/Australia/NSW19/2020|EPI ISL 417385|B.4|Australia|2020-03-06	Oceania|hCoV-19/Australia/QLDID925/2020|EPI ISL 418803|B.1|Australia|2020-03-18	0.0004367958	Oceania
Oceania|hCoV-19/Australia/NSW155/2020|EPI ISL 427647|B.1.1|Australia|2020-03-06	Oceania|hCoV-19/Australia/QLDID925/2020|EPI ISL 418803|B.1|Australia|2020-03-18	0.0001700948	Oceania
Oceania|hCoV-19/Australia/NSW33/2020|EPI ISL 427654|B.4|Australia|2020-03-06	Oceania|hCoV-19/Australia/QLDID925/2020|EPI ISL 418803|B.1|Australia|2020-03-18	0.0003742835	Oceania
Oceania|hCoV-19/Australia/VPRL002/2020|EPI ISL 455595|B|Australia|2020-03-06	Oceania|hCoV-19/Australia/QLDID925/2020|EPI ISL 418803|B.1|Australia|2020-03-18	0.0003359905	Oceania
Oceania|hCoV-19/Australia/VIC06/2020|EPI ISL 416414|B.4|Australia|2020-03-06	Oceania|hCoV-19/Australia/QLDID925/2020|EPI ISL 418803|B.1|Australia|2020-03-18	0.0004444155	Oceania
Oceania|hCoV-19/Australia/VIC18/2020|EPI ISL 419737|B.40|Australia|2020-03-07	Oceania|hCoV-19/Australia/QLDID925/2020|EPI ISL 418803|B.1|Australia|2020-03-18	0.0005376956	Oceania
Oceania|hCoV-19/Australia/NSW27/2020|EPI ISL 417390|B.1.1|Australia|2020-03-08	Oceania|hCoV-19/Australia/QLDID925/2020|EPI ISL 418803|B.1|Australia|2020-03-18	0.0002351512	Oceania
Oceania|hCoV-19/Australia/NSW28/2020|EPI ISL 417391|B.4|Australia|2020-03-08	Oceania|hCoV-19/Australia/QLDID925/2020|EPI ISL 418803|B.1|Australia|2020-03-18	0.0005040391	Oceania
Oceania|hCoV-19/Australia/NSW35/2020|EPI ISL 417393|B.4|Australia|2020-03-08	Oceania|hCoV-19/Australia/QLDID925/2020|EPI ISL 418803|B.1|Australia|2020-03-18	0.0004763743	Oceania
Oceania|hCoV-19/Australia/NSW29/2020|EPI ISL 427651|B|Australia|2020-03-08	Oceania|hCoV-19/Australia/QLDID925/2020|EPI ISL 418803|B.1|Australia|2020-03-18	0.0003062014	Oceania
Oceania|hCoV-19/Australia/NSW153/2020|EPI ISL 427653|B.1.1|Australia|2020-03-08	Oceania|hCoV-19/Australia/QLDID925/2020|EPI ISL 418803|B.1|Australia|2020-03-18	0.0001700948	Oceania
Oceania|hCoV-19/Australia/NSW375/2020|EPI ISL 451635|B.4|Australia|2020-03-08	Oceania|hCoV-19/Australia/QLDID925/2020|EPI ISL 418803|B.1|Australia|2020-03-18	0.0004763904	Oceania
Oceania|hCoV-19/Australia/NSW252/2020|EPI ISL 451517|B.4|Australia|2020-03-08	Oceania|hCoV-19/Australia/QLDID925/2020|EPI ISL 418803|B.1|Australia|2020-03-18	0.0004082986	Oceania
Oceania|hCoV-19/Australia/VIC19/2020|EPI ISL 419738|B.39|Australia|2020-03-08	Oceania|hCoV-19/Australia/QLDID925/2020|EPI ISL 418803|B.1|Australia|2020-03-18	0.0004749744	Oceania
Oceania|hCoV-19/Australia/NSW26/2020|EPI ISL 417389|B.4|Australia|2020-03-09	Oceania|hCoV-19/Australia/QLDID925/2020|EPI ISL 418803|B.1|Australia|2020-03-18	0.0005040446	Oceania
Oceania|hCoV-19/Australia/VIC23/2020|EPI ISL 419743|B.40|Australia|2020-03-09	Oceania|hCoV-19/Australia/QLDID925/2020|EPI ISL 418803|B.1|Australia|2020-03-18	0.0005040391	Oceania
Oceania|hCoV-19/Australia/VIC21/2020|EPI ISL 419740|B.40|Australia|2020-03-09	Oceania|hCoV-19/Australia/QLDID925/2020|EPI ISL 418803|B.1|Australia|2020-03-18	0.0005376527	Oceania
Oceania|hCoV-19/Australia/VIC22/2020|EPI ISL 419742|B.1|Australia|2020-03-09	Oceania|hCoV-19/Australia/QLDID925/2020|EPI ISL 418803|B.1|Australia|2020-03-18	0.0000671722	Oceania
Oceania|hCoV-19/Australia/NSW154/2020|EPI ISL 427652|B.1.1|Australia|2020-03-09	Oceania|hCoV-19/Australia/QLDID925/2020|EPI ISL 418803|B.1|Australia|2020-03-18	0.0001700948	Oceania
Oceania|hCoV-19/Australia/NSW2155/2020|EPI ISL 500633|B.4|Australia|2020-03-09	Oceania|hCoV-19/Australia/QLDID925/2020|EPI ISL 418803|B.1|Australia|2020-03-18	0.0004032147	Oceania
Oceania|hCoV-19/Australia/NSW2154/2020|EPI ISL 500632|B.1.1|Australia|2020-03-09	Oceania|hCoV-19/Australia/QLDID925/2020|EPI ISL 418803|B.1|Australia|2020-03-18	0.0002015676	Oceania
Oceania|hCoV-19/Australia/VIC26/2020|EPI ISL 419745|B.3|Australia|2020-03-10	Oceania|hCoV-19/Australia/QLDID925/2020|EPI ISL 418803|B.1|Australia|2020-03-18	0.0003023444	Oceania
Oceania|hCoV-19/Australia/NSW31/2020|EPI ISL 417392|B.4|Australia|2020-03-10	Oceania|hCoV-19/Australia/QLDID925/2020|EPI ISL 418803|B.1|Australia|2020-03-18	0.0004367958	Oceania
Oceania|hCoV-19/Australia/VIC30/2020|EPI ISL 419749|B.4|Australia|2020-03-10	Oceania|hCoV-19/Australia/QLDID925/2020|EPI ISL 418803|B.1|Australia|2020-03-18	0.0004031949	Oceania
Oceania|hCoV-19/Australia/VIC36/2020|EPI ISL 419765|B|Australia|2020-03-10	Oceania|hCoV-19/Australia/QLDID925/2020|EPI ISL 418803|B.1|Australia|2020-03-18	0.0003695707	Oceania
Oceania|hCoV-19/Australia/VIC31/2020|EPI ISL 419750|B.1|Australia|2020-03-10	Oceania|hCoV-19/Australia/QLDID925/2020|EPI ISL 418803|B.1|Australia|2020-03-18	0.0000000000	Oceania
Oceania|hCoV-19/Australia/NSW36/2020|EPI ISL 417394|B.40|Australia|2020-03-10	Oceania|hCoV-19/Australia/QLDID925/2020|EPI ISL 418803|B.1|Australia|2020-03-18	0.0004083038	Oceania
Oceania|hCoV-19/Australia/NSW38/2020|EPI ISL 417396|B.6|Australia|2020-03-10	Oceania|hCoV-19/Australia/QLDID925/2020|EPI ISL 418803|B.1|Australia|2020-03-18	0.0003742598	Oceania
Oceania|hCoV-19/Australia/NSW41/2020|EPI ISL 417399|B.40|Australia|2020-03-10	Oceania|hCoV-19/Australia/QLDID925/2020|EPI ISL 418803|B.1|Australia|2020-03-18	0.0003061910	Oceania
Oceania|hCoV-19/Australia/NSW44/2020|EPI ISL 417400|B.6|Australia|2020-03-10	Oceania|hCoV-19/Australia/QLDID925/2020|EPI ISL 418803|B.1|Australia|2020-03-18	0.0003742489	Oceania
Oceania|hCoV-19/Australia/NSW46/2020|EPI ISL 427658|B.3|Australia|2020-03-10	Oceania|hCoV-19/Australia/QLDID925/2020|EPI ISL 418803|B.1|Australia|2020-03-18	0.0002722471	Oceania
Oceania|hCoV-19/Australia/NSW51/2020|EPI ISL 427660|B.40|Australia|2020-03-10	Oceania|hCoV-19/Australia/QLDID925/2020|EPI ISL 418803|B.1|Australia|2020-03-18	0.0003062014	Oceania
Oceania|hCoV-19/Australia/NSW376/2020|EPI ISL 451636|B.4|Australia|2020-03-10	Oceania|hCoV-19/Australia/QLDID925/2020|EPI ISL 418803|B.1|Australia|2020-03-18	0.0004083106	Oceania
Oceania|hCoV-19/Australia/NSW103/2020|EPI ISL 427657|B.1.5|Australia|2020-03-10	Oceania|hCoV-19/Australia/QLDID925/2020|EPI ISL 418803|B.1|Australia|2020-03-18	0.0000680265	Oceania
Oceania|hCoV-19/Australia/NSW63/2020|EPI ISL 427664|B|Australia|2020-03-10	Oceania|hCoV-19/Australia/QLDID925/2020|EPI ISL 418803|B.1|Australia|2020-03-18	0.0002381600	Oceania
Oceania|hCoV-19/Australia/NSW49/2020|EPI ISL 427659|B.6|Australia|2020-03-10	Oceania|hCoV-19/Australia/QLDID925/2020|EPI ISL 418803|B.1|Australia|2020-03-18	0.0003742726	Oceania
Oceania|hCoV-19/Australia/NSW2159/2020|EPI ISL 500637|B.1.5|Australia|2020-03-10	Oceania|hCoV-19/Australia/QLDID925/2020|EPI ISL 418803|B.1|Australia|2020-03-18	0.0000671767	Oceania
Oceania|hCoV-19/Australia/VIC29/2020|EPI ISL 419748|B.1.1|Australia|2020-03-10	Oceania|hCoV-19/Australia/QLDID925/2020|EPI ISL 418803|B.1|Australia|2020-03-18	0.0002351670	Oceania
Oceania|hCoV-19/Australia/NSW2139/2020|EPI ISL 500627|B.4|Australia|2020-03-10	Oceania|hCoV-19/Australia/QLDID925/2020|EPI ISL 418803|B.1|Australia|2020-03-18	0.0004704525	Oceania
Oceania|hCoV-19/New Zealand/20VR0712/2020|EPI ISL 456163|B.1.1|New Zealand|2020-03-11	Oceania|hCoV-19/Australia/QLDID925/2020|EPI ISL 418803|B.1|Australia|2020-03-18	0.0001679583	Oceania
Oceania|hCoV-19/Australia/QLDID921/2020|EPI ISL 417033|B.6|Australia|2020-03-11	Oceania|hCoV-19/Australia/QLDID925/2020|EPI ISL 418803|B.1|Australia|2020-03-18	0.0003695601	Oceania
Oceania|hCoV-19/Australia/VIC44/2020|EPI ISL 419767|B.1|Australia|2020-03-11	Oceania|hCoV-19/Australia/QLDID925/2020|EPI ISL 418803|B.1|Australia|2020-03-18	0.0001007633	Oceania
Oceania|hCoV-19/Australia/VIC39/2020|EPI ISL 419757|B.1|Australia|2020-03-11	Oceania|hCoV-19/Australia/QLDID925/2020|EPI ISL 418803|B.1|Australia|2020-03-18	0.0000671730	Oceania
Oceania|hCoV-19/Australia/QLDID920/2020|EPI ISL 417032|B.1.5|Australia|2020-03-11	Oceania|hCoV-19/Australia/QLDID925/2020|EPI ISL 418803|B.1|Australia|2020-03-18	0.0000671722	Oceania
Oceania|hCoV-19/Australia/VIC45/2020|EPI ISL 419802|B.1.1|Australia|2020-03-11	Oceania|hCoV-19/Australia/QLDID925/2020|EPI ISL 418803|B.1|Australia|2020-03-18	0.0001679583	Oceania
Oceania|hCoV-19/Australia/NSW40/2020|EPI ISL 417398|B.4|Australia|2020-03-11	Oceania|hCoV-19/Australia/QLDID925/2020|EPI ISL 418803|B.1|Australia|2020-03-18	0.0004423434	Oceania
Oceania|hCoV-19/Australia/NSW52/2020|EPI ISL 417405|B|Australia|2020-03-11	Oceania|hCoV-19/Australia/QLDID925/2020|EPI ISL 418803|B.1|Australia|2020-03-18	0.0003061910	Oceania
Oceania|hCoV-19/Australia/NSW39/2020|EPI ISL 417397|B.1.5|Australia|2020-03-11	Oceania|hCoV-19/Australia/QLDID925/2020|EPI ISL 418803|B.1|Australia|2020-03-18	0.0000680242	Oceania
Oceania|hCoV-19/Australia/NSW102/2020|EPI ISL 427656|B.1.5|Australia|2020-03-11	Oceania|hCoV-19/Australia/QLDID925/2020|EPI ISL 418803|B.1|Australia|2020-03-18	0.0000680265	Oceania
Oceania|hCoV-19/Australia/NSW34/2020|EPI ISL 427655|B.4|Australia|2020-03-11	Oceania|hCoV-19/Australia/QLDID925/2020|EPI ISL 418803|B.1|Australia|2020-03-18	0.0004083178	Oceania
Oceania|hCoV-19/Australia/VIC38/2020|EPI ISL 419756|B.1.6|Australia|2020-03-11	Oceania|hCoV-19/Australia/QLDID925/2020|EPI ISL 418803|B.1|Australia|2020-03-18	0.0001679464	Oceania
Oceania|hCoV-19/Australia/NSW218/2020|EPI ISL 427665|B.3|Australia|2020-03-11	Oceania|hCoV-19/Australia/QLDID925/2020|EPI ISL 418803|B.1|Australia|2020-03-18	0.0003062153	Oceania
Oceania|hCoV-19/Australia/VIC43/2020|EPI ISL 419763|B.1.1|Australia|2020-03-11	Oceania|hCoV-19/Australia/QLDID925/2020|EPI ISL 418803|B.1|Australia|2020-03-18	0.0002015836	Oceania
Oceania|hCoV-19/Australia/NSW2156/2020|EPI ISL 500634|B.39|Australia|2020-03-11	Oceania|hCoV-19/Australia/QLDID925/2020|EPI ISL 418803|B.1|Australia|2020-03-18	0.0004368398	Oceania
Oceania|hCoV-19/Australia/TAS124/2020|EPI ISL 522589|B|Australia|2020-03-11	Oceania|hCoV-19/Australia/QLDID925/2020|EPI ISL 418803|B.1|Australia|2020-03-18	0.0003440933	Oceania
Oceania|hCoV-19/New Zealand/CoV002/2020|EPI ISL 417212|B.31|New Zealand|2020-03-11	Oceania|hCoV-19/Australia/QLDID925/2020|EPI ISL 418803|B.1|Australia|2020-03-18	0.0004384595	Oceania
Oceania|hCoV-19/Australia/VIC50/2020|EPI ISL 419766|B.1|Australia|2020-03-12	Oceania|hCoV-19/Australia/QLDID925/2020|EPI ISL 418803|B.1|Australia|2020-03-18	0.0000000000	Oceania
Oceania|hCoV-19/Australia/VIC55/2020|EPI ISL 419776|B|Australia|2020-03-12	Oceania|hCoV-19/Australia/QLDID925/2020|EPI ISL 418803|B.1|Australia|2020-03-18	0.0003695601	Oceania
Oceania|hCoV-19/Australia/VIC52/2020|EPI ISL 419768|B.1.1.71|Australia|2020-03-12	Oceania|hCoV-19/Australia/QLDID925/2020|EPI ISL 418803|B.1|Australia|2020-03-18	0.0002687498	Oceania
Oceania|hCoV-19/Australia/VIC58/2020|EPI ISL 419784|B.4|Australia|2020-03-12	Oceania|hCoV-19/Australia/QLDID925/2020|EPI ISL 418803|B.1|Australia|2020-03-18	0.0003695707	Oceania
Oceania|hCoV-19/Australia/VIC54/2020|EPI ISL 419770|B.1|Australia|2020-03-12	Oceania|hCoV-19/Australia/QLDID925/2020|EPI ISL 418803|B.1|Australia|2020-03-18	0.0001007633	Oceania
Oceania|hCoV-19/Australia/VIC47/2020|EPI ISL 419759|B.40|Australia|2020-03-12	Oceania|hCoV-19/Australia/QLDID925/2020|EPI ISL 418803|B.1|Australia|2020-03-18	0.0005376775	Oceania
Oceania|hCoV-19/Australia/NSW50/2020|EPI ISL 417404|B.1.1|Australia|2020-03-12	Oceania|hCoV-19/Australia/QLDID925/2020|EPI ISL 418803|B.1|Australia|2020-03-18	0.0002041110	Oceania
Oceania|hCoV-19/Australia/NSW254/2020|EPI ISL 451519|B.4|Australia|2020-03-12	Oceania|hCoV-19/Australia/QLDID925/2020|EPI ISL 418803|B.1|Australia|2020-03-18	0.0005104289	Oceania
Oceania|hCoV-19/Australia/VIC48/2020|EPI ISL 419762|B.1|Australia|2020-03-12	Oceania|hCoV-19/Australia/QLDID925/2020|EPI ISL 418803|B.1|Australia|2020-03-18	0.0000000000	Oceania
Oceania|hCoV-19/Australia/NSW2158/2020|EPI ISL 500636|B.1.5|Australia|2020-03-12	Oceania|hCoV-19/Australia/QLDID925/2020|EPI ISL 418803|B.1|Australia|2020-03-18	0.0001007701	Oceania
Oceania|hCoV-19/Australia/VIC49/2020|EPI ISL 419764|B.1|Australia|2020-03-12	Oceania|hCoV-19/Australia/QLDID925/2020|EPI ISL 418803|B.1|Australia|2020-03-18	0.0000335952	Oceania
Oceania|hCoV-19/New Zealand/20VR0334/2020|EPI ISL 456157|B.1|New Zealand|2020-03-12	Oceania|hCoV-19/Australia/QLDID925/2020|EPI ISL 418803|B.1|Australia|2020-03-18	0.0000342256	Oceania
Oceania|hCoV-19/Australia/VIC62/2020|EPI ISL 419774|B.1|Australia|2020-03-13	Oceania|hCoV-19/Australia/QLDID925/2020|EPI ISL 418803|B.1|Australia|2020-03-18	0.0001007633	Oceania
Oceania|hCoV-19/Australia/NSW2011/2020|EPI ISL 500598|B.4|Australia|2020-03-13	Oceania|hCoV-19/Australia/QLDID925/2020|EPI ISL 418803|B.1|Australia|2020-03-18	0.0005376836	Oceania
Oceania|hCoV-19/Australia/VIC66/2020|EPI ISL 419780|B.4|Australia|2020-03-13	Oceania|hCoV-19/Australia/QLDID925/2020|EPI ISL 418803|B.1|Australia|2020-03-18	0.0003695707	Oceania
Oceania|hCoV-19/Australia/VIC70/2020|EPI ISL 419786|B|Australia|2020-03-13	Oceania|hCoV-19/Australia/QLDID925/2020|EPI ISL 418803|B.1|Australia|2020-03-18	0.0003359568	Oceania
Oceania|hCoV-19/Australia/WA02/2020|EPI ISL 420532|B.1.98|Australia|2020-03-13	Oceania|hCoV-19/Australia/QLDID925/2020|EPI ISL 418803|B.1|Australia|2020-03-18	0.0001009163	Oceania
Oceania|hCoV-19/Australia/NSW45/2020|EPI ISL 417401|B.6|Australia|2020-03-13	Oceania|hCoV-19/Australia/QLDID925/2020|EPI ISL 418803|B.1|Australia|2020-03-18	0.0003402192	Oceania
Oceania|hCoV-19/Australia/NSW47/2020|EPI ISL 417402|B.1.5|Australia|2020-03-13	Oceania|hCoV-19/Australia/QLDID925/2020|EPI ISL 418803|B.1|Australia|2020-03-18	0.0001360620	Oceania
Oceania|hCoV-19/Australia/NSW607/2020|EPI ISL 490017|B.40|Australia|2020-03-13	Oceania|hCoV-19/Australia/QLDID925/2020|EPI ISL 418803|B.1|Australia|2020-03-18	0.0003062014	Oceania
Oceania|hCoV-19/Australia/NSW592/2020|EPI ISL 478704|B.1.5|Australia|2020-03-13	Oceania|hCoV-19/Australia/QLDID925/2020|EPI ISL 418803|B.1|Australia|2020-03-18	0.0000680265	Oceania
Oceania|hCoV-19/Australia/NSW2147/2020|EPI ISL 500628|B.1.5|Australia|2020-03-13	Oceania|hCoV-19/Australia/QLDID925/2020|EPI ISL 418803|B.1|Australia|2020-03-18	0.0001343651	Oceania
Oceania|hCoV-19/Australia/VIC64/2020|EPI ISL 419778|B.1|Australia|2020-03-13	Oceania|hCoV-19/Australia/QLDID925/2020|EPI ISL 418803|B.1|Australia|2020-03-18	0.0000673078	Oceania
Oceania|hCoV-19/Australia/VIC61/2020|EPI ISL 419773|B|Australia|2020-03-13	Oceania|hCoV-19/Australia/QLDID925/2020|EPI ISL 418803|B.1|Australia|2020-03-18	0.0003721021	Oceania
Oceania|hCoV-19/Australia/VIC63/2020|EPI ISL 419775|B.1|Australia|2020-03-13	Oceania|hCoV-19/Australia/QLDID925/2020|EPI ISL 418803|B.1|Australia|2020-03-18	0.0001015407	Oceania
Oceania|hCoV-19/Australia/VIC82/2020|EPI ISL 419794|B.40|Australia|2020-03-14	Oceania|hCoV-19/Australia/QLDID925/2020|EPI ISL 418803|B.1|Australia|2020-03-18	0.0004031762	Oceania
Oceania|hCoV-19/Australia/VIC83/2020|EPI ISL 419799|B|Australia|2020-03-14	Oceania|hCoV-19/Australia/QLDID925/2020|EPI ISL 418803|B.1|Australia|2020-03-18	0.0003697091	Oceania
Oceania|hCoV-19/Australia/VIC80/2020|EPI ISL 419792|B.40|Australia|2020-03-14	Oceania|hCoV-19/Australia/QLDID925/2020|EPI ISL 418803|B.1|Australia|2020-03-18	0.0003695707	Oceania
Oceania|hCoV-19/Australia/NSW2005/2020|EPI ISL 500597|B.1|Australia|2020-03-14	Oceania|hCoV-19/Australia/QLDID925/2020|EPI ISL 418803|B.1|Australia|2020-03-18	0.0001343600	Oceania
Oceania|hCoV-19/Australia/VIC84/2020|EPI ISL 419803|B.39|Australia|2020-03-14	Oceania|hCoV-19/Australia/QLDID925/2020|EPI ISL 418803|B.1|Australia|2020-03-18	0.0004368034	Oceania
Oceania|hCoV-19/Australia/VIC78/2020|EPI ISL 419790|B|Australia|2020-03-14	Oceania|hCoV-19/Australia/QLDID925/2020|EPI ISL 418803|B.1|Australia|2020-03-18	0.0002687691	Oceania
Oceania|hCoV-19/Australia/QLDID923/2020|EPI ISL 418801|B.1|Australia|2020-03-14	Oceania|hCoV-19/Australia/QLDID925/2020|EPI ISL 418803|B.1|Australia|2020-03-18	0.0001007633	Oceania
Oceania|hCoV-19/Australia/WA03/2020|EPI ISL 420533|B.1|Australia|2020-03-14	Oceania|hCoV-19/Australia/QLDID925/2020|EPI ISL 418803|B.1|Australia|2020-03-18	0.0000000000	Oceania
Oceania|hCoV-19/Australia/WA01/2020|EPI ISL 420531|B.1.98|Australia|2020-03-14	Oceania|hCoV-19/Australia/QLDID925/2020|EPI ISL 418803|B.1|Australia|2020-03-18	0.0001345578	Oceania
Oceania|hCoV-19/Australia/NSW54/2020|EPI ISL 417407|B.1.1|Australia|2020-03-14	Oceania|hCoV-19/Australia/QLDID925/2020|EPI ISL 418803|B.1|Australia|2020-03-18	0.0001700890	Oceania
Oceania|hCoV-19/Australia/NSW48/2020|EPI ISL 417403|B.6|Australia|2020-03-14	Oceania|hCoV-19/Australia/QLDID925/2020|EPI ISL 418803|B.1|Australia|2020-03-18	0.0003402192	Oceania
Oceania|hCoV-19/Australia/NSW256/2020|EPI ISL 451521|B.4|Australia|2020-03-14	Oceania|hCoV-19/Australia/QLDID925/2020|EPI ISL 418803|B.1|Australia|2020-03-18	0.0004082986	Oceania
Oceania|hCoV-19/Australia/NSW583/2020|EPI ISL 478695|B.40|Australia|2020-03-14	Oceania|hCoV-19/Australia/QLDID925/2020|EPI ISL 418803|B.1|Australia|2020-03-18	0.0003062014	Oceania
Oceania|hCoV-19/Australia/NSW582/2020|EPI ISL 478694|B.40|Australia|2020-03-14	Oceania|hCoV-19/Australia/QLDID925/2020|EPI ISL 418803|B.1|Australia|2020-03-18	0.0003402308	Oceania
Oceania|hCoV-19/Australia/VIC79/2020|EPI ISL 419791|B.40|Australia|2020-03-14	Oceania|hCoV-19/Australia/QLDID925/2020|EPI ISL 418803|B.1|Australia|2020-03-18	0.0003359679	Oceania
Oceania|hCoV-19/Australia/NSW2146/2020|EPI ISL 509503|B.40|Australia|2020-03-14	Oceania|hCoV-19/Australia/QLDID925/2020|EPI ISL 418803|B.1|Australia|2020-03-18	0.0003359681	Oceania
Oceania|hCoV-19/Australia/VIC81/2020|EPI ISL 419793|B.40|Australia|2020-03-14	Oceania|hCoV-19/Australia/QLDID925/2020|EPI ISL 418803|B.1|Australia|2020-03-18	0.0003359681	Oceania
Oceania|hCoV-19/Australia/SAP215/2020|EPI ISL 468001|B.1.1|Australia|2020-03-14	Oceania|hCoV-19/Australia/QLDID925/2020|EPI ISL 418803|B.1|Australia|2020-03-18	0.0001680147	Oceania
Oceania|hCoV-19/Australia/VIC87/2020|EPI ISL 419797|B.40|Australia|2020-03-15	Oceania|hCoV-19/Australia/QLDID925/2020|EPI ISL 418803|B.1|Australia|2020-03-18	0.0004031763	Oceania
Oceania|hCoV-19/Australia/NSW2144/2020|EPI ISL 527008|B.39|Australia|2020-03-15	Oceania|hCoV-19/Australia/QLDID925/2020|EPI ISL 418803|B.1|Australia|2020-03-18	0.0004368034	Oceania
Oceania|hCoV-19/Australia/SAP111/2020|EPI ISL 451131|B.1.1|Australia|2020-03-15	Oceania|hCoV-19/Australia/QLDID925/2020|EPI ISL 418803|B.1|Australia|2020-03-18	0.0001679583	Oceania
Oceania|hCoV-19/Australia/VIC90/2020|EPI ISL 419801|B.1.1|Australia|2020-03-15	Oceania|hCoV-19/Australia/QLDID925/2020|EPI ISL 418803|B.1|Australia|2020-03-18	0.0002015598	Oceania
Oceania|hCoV-19/Australia/NSW2004/2020|EPI ISL 500596|B.1.5|Australia|2020-03-15	Oceania|hCoV-19/Australia/QLDID925/2020|EPI ISL 418803|B.1|Australia|2020-03-18	0.0001679409	Oceania
Oceania|hCoV-19/Australia/VIC89/2020|EPI ISL 419800|B.1|Australia|2020-03-15	Oceania|hCoV-19/Australia/QLDID925/2020|EPI ISL 418803|B.1|Australia|2020-03-18	0.0001679534	Oceania
Oceania|hCoV-19/New Zealand/20VR0276/2020|EPI ISL 416539|A|New Zealand|2020-03-15	Oceania|hCoV-19/Australia/QLDID925/2020|EPI ISL 418803|B.1|Australia|2020-03-18	0.0004031577	Oceania
Oceania|hCoV-19/Australia/ACT0082/2020|EPI ISL 498542|B.1.1|Australia|2020-03-15	Oceania|hCoV-19/Australia/QLDID925/2020|EPI ISL 418803|B.1|Australia|2020-03-18	0.0002015540	Oceania
Oceania|hCoV-19/Australia/VIC92/2020|EPI ISL 419809|B.1.5|Australia|2020-03-15	Oceania|hCoV-19/Australia/QLDID925/2020|EPI ISL 418803|B.1|Australia|2020-03-18	0.0000671722	Oceania
Oceania|hCoV-19/Australia/NSW112/2020|EPI ISL 427666|B.1.5|Australia|2020-03-15	Oceania|hCoV-19/Australia/QLDID925/2020|EPI ISL 418803|B.1|Australia|2020-03-18	0.0001360666	Oceania
Oceania|hCoV-19/Australia/VIC91/2020|EPI ISL 419804|B.1.5|Australia|2020-03-15	Oceania|hCoV-19/Australia/QLDID925/2020|EPI ISL 418803|B.1|Australia|2020-03-18	0.0001343718	Oceania
Oceania|hCoV-19/Australia/SAP220/2020|EPI ISL 467995|B.1.5|Australia|2020-03-15	Oceania|hCoV-19/Australia/QLDID925/2020|EPI ISL 418803|B.1|Australia|2020-03-18	0.0001353218	Oceania
Oceania|hCoV-19/Australia/VIC09/2020|EPI ISL 416515|B|Australia|2020-03-15	Oceania|hCoV-19/Australia/QLDID925/2020|EPI ISL 418803|B.1|Australia|2020-03-18	0.0003728286	Oceania
Oceania|hCoV-19/Australia/VIC93/2020|EPI ISL 419815|B.3|Australia|2020-03-15	Oceania|hCoV-19/Australia/QLDID925/2020|EPI ISL 418803|B.1|Australia|2020-03-18	0.0003057124	Oceania
Oceania|hCoV-19/Australia/SAP410/2020|EPI ISL 492175|B.6|Australia|2020-03-15	Oceania|hCoV-19/Australia/QLDID925/2020|EPI ISL 418803|B.1|Australia|2020-03-18	0.0004914919	Oceania
Oceania|hCoV-19/Australia/SAP439/2020|EPI ISL 508130|B.6|Australia|2020-03-16	Oceania|hCoV-19/Australia/QLDID925/2020|EPI ISL 418803|B.1|Australia|2020-03-18	0.0003695598	Oceania
Oceania|hCoV-19/Australia/VIC97/2020|EPI ISL 419808|B.4|Australia|2020-03-16	Oceania|hCoV-19/Australia/QLDID925/2020|EPI ISL 418803|B.1|Australia|2020-03-18	0.0003695707	Oceania
Oceania|hCoV-19/Australia/VIC99/2020|EPI ISL 419811|B.1|Australia|2020-03-16	Oceania|hCoV-19/Australia/QLDID925/2020|EPI ISL 418803|B.1|Australia|2020-03-18	0.0002015390	Oceania
Oceania|hCoV-19/Australia/VIC141/2020|EPI ISL 419838|B.1.5|Australia|2020-03-16	Oceania|hCoV-19/Australia/QLDID925/2020|EPI ISL 418803|B.1|Australia|2020-03-18	0.0000671722	Oceania
Oceania|hCoV-19/Australia/SAP112/2020|EPI ISL 468016|B.1.1|Australia|2020-03-16	Oceania|hCoV-19/Australia/QLDID925/2020|EPI ISL 418803|B.1|Australia|2020-03-18	0.0001679583	Oceania
Oceania|hCoV-19/Australia/VIC142/2020|EPI ISL 419839|B.1|Australia|2020-03-16	Oceania|hCoV-19/Australia/QLDID925/2020|EPI ISL 418803|B.1|Australia|2020-03-18	0.0000335854	Oceania
Oceania|hCoV-19/Australia/NSW2151/2020|EPI ISL 500631|B|Australia|2020-03-16	Oceania|hCoV-19/Australia/QLDID925/2020|EPI ISL 418803|B.1|Australia|2020-03-18	0.0002351445	Oceania
Oceania|hCoV-19/Australia/NSW2149/2020|EPI ISL 500630|B.1.1.10|Australia|2020-03-16	Oceania|hCoV-19/Australia/QLDID925/2020|EPI ISL 418803|B.1|Australia|2020-03-18	0.0002351580	Oceania
Oceania|hCoV-19/New Zealand/20VR0993/2020|EPI ISL 456176|B|New Zealand|2020-03-16	Oceania|hCoV-19/Australia/QLDID925/2020|EPI ISL 418803|B.1|Australia|2020-03-18	0.0002687567	Oceania
Oceania|hCoV-19/Australia/VIC143/2020|EPI ISL 419840|B.1.1|Australia|2020-03-16	Oceania|hCoV-19/Australia/QLDID925/2020|EPI ISL 418803|B.1|Australia|2020-03-18	0.0002351512	Oceania
Oceania|hCoV-19/Australia/VIC96/2020|EPI ISL 419807|B|Australia|2020-03-16	Oceania|hCoV-19/Australia/QLDID925/2020|EPI ISL 418803|B.1|Australia|2020-03-18	0.0002351573	Oceania
Oceania|hCoV-19/Australia/NSW58/2020|EPI ISL 417410|B.40|Australia|2020-03-16	Oceania|hCoV-19/Australia/QLDID925/2020|EPI ISL 418803|B.1|Australia|2020-03-18	0.0003402292	Oceania
Oceania|hCoV-19/Australia/NSW57/2020|EPI ISL 417409|B.40|Australia|2020-03-16	Oceania|hCoV-19/Australia/QLDID925/2020|EPI ISL 418803|B.1|Australia|2020-03-18	0.0004082919	Oceania
Oceania|hCoV-19/Australia/NSW104/2020|EPI ISL 427677|B.1.5|Australia|2020-03-16	Oceania|hCoV-19/Australia/QLDID925/2020|EPI ISL 418803|B.1|Australia|2020-03-18	0.0000680265	Oceania
Oceania|hCoV-19/Australia/NSW75/2020|EPI ISL 427703|B.40|Australia|2020-03-16	Oceania|hCoV-19/Australia/QLDID925/2020|EPI ISL 418803|B.1|Australia|2020-03-18	0.0003062014	Oceania
Oceania|hCoV-19/Australia/NSW88/2020|EPI ISL 427702|B.40|Australia|2020-03-16	Oceania|hCoV-19/Australia/QLDID925/2020|EPI ISL 418803|B.1|Australia|2020-03-18	0.0003742792	Oceania
Oceania|hCoV-19/Australia/NSW158/2020|EPI ISL 427735|B.1.1|Australia|2020-03-16	Oceania|hCoV-19/Australia/QLDID925/2020|EPI ISL 418803|B.1|Australia|2020-03-18	0.0002041180	Oceania
Oceania|hCoV-19/Australia/NSW111/2020|EPI ISL 427661|B.1.5|Australia|2020-03-16	Oceania|hCoV-19/Australia/QLDID925/2020|EPI ISL 418803|B.1|Australia|2020-03-18	0.0001360666	Oceania
Oceania|hCoV-19/Australia/VIC146/2020|EPI ISL 419843|B.40|Australia|2020-03-17	Oceania|hCoV-19/Australia/QLDID925/2020|EPI ISL 418803|B.1|Australia|2020-03-18	0.0003695599	Oceania
Oceania|hCoV-19/Australia/VIC327/2020|EPI ISL 426637|B.40|Australia|2020-03-17	Oceania|hCoV-19/Australia/QLDID925/2020|EPI ISL 418803|B.1|Australia|2020-03-18	0.0003359568	Oceania
Oceania|hCoV-19/Australia/VIC157/2020|EPI ISL 419854|B.1|Australia|2020-03-17	Oceania|hCoV-19/Australia/QLDID925/2020|EPI ISL 418803|B.1|Australia|2020-03-18	0.0001679534	Oceania
Oceania|hCoV-19/Australia/VIC151/2020|EPI ISL 419848|B|Australia|2020-03-17	Oceania|hCoV-19/Australia/QLDID925/2020|EPI ISL 418803|B.1|Australia|2020-03-18	0.0004367833	Oceania
Oceania|hCoV-19/Australia/VIC154/2020|EPI ISL 419851|B.1.5|Australia|2020-03-17	Oceania|hCoV-19/Australia/QLDID925/2020|EPI ISL 418803|B.1|Australia|2020-03-18	0.0001343538	Oceania
Oceania|hCoV-19/Australia/VIC144/2020|EPI ISL 419841|B.1.1|Australia|2020-03-17	Oceania|hCoV-19/Australia/QLDID925/2020|EPI ISL 418803|B.1|Australia|2020-03-18	0.0002015540	Oceania
Oceania|hCoV-19/Australia/VIC148/2020|EPI ISL 419845|B.1|Australia|2020-03-17	Oceania|hCoV-19/Australia/QLDID925/2020|EPI ISL 418803|B.1|Australia|2020-03-18	0.0000000000	Oceania
Oceania|hCoV-19/Australia/VIC153/2020|EPI ISL 419850|B.1.1|Australia|2020-03-17	Oceania|hCoV-19/Australia/QLDID925/2020|EPI ISL 418803|B.1|Australia|2020-03-18	0.0002351512	Oceania
Oceania|hCoV-19/Australia/VIC152/2020|EPI ISL 419849|B|Australia|2020-03-17	Oceania|hCoV-19/Australia/QLDID925/2020|EPI ISL 418803|B.1|Australia|2020-03-18	0.0003359568	Oceania
Oceania|hCoV-19/Australia/VIC106/2020|EPI ISL 419820|B.1.5|Australia|2020-03-17	Oceania|hCoV-19/Australia/QLDID925/2020|EPI ISL 418803|B.1|Australia|2020-03-18	0.0001679457	Oceania
Oceania|hCoV-19/Australia/VIC329/2020|EPI ISL 426639|B.1.5|Australia|2020-03-17	Oceania|hCoV-19/Australia/QLDID925/2020|EPI ISL 418803|B.1|Australia|2020-03-18	0.0001343623	Oceania
Oceania|hCoV-19/Australia/VIC149/2020|EPI ISL 419846|B.1|Australia|2020-03-17	Oceania|hCoV-19/Australia/QLDID925/2020|EPI ISL 418803|B.1|Australia|2020-03-18	0.0002015611	Oceania
Oceania|hCoV-19/Australia/VIC156/2020|EPI ISL 419853|B.1.1|Australia|2020-03-17	Oceania|hCoV-19/Australia/QLDID925/2020|EPI ISL 418803|B.1|Australia|2020-03-18	0.0001679583	Oceania
Oceania|hCoV-19/Australia/VIC155/2020|EPI ISL 419852|B.1|Australia|2020-03-17	Oceania|hCoV-19/Australia/QLDID925/2020|EPI ISL 418803|B.1|Australia|2020-03-18	0.0000335839	Oceania
Oceania|hCoV-19/Australia/VIC105/2020|EPI ISL 419819|B.1.255|Australia|2020-03-17	Oceania|hCoV-19/Australia/QLDID925/2020|EPI ISL 418803|B.1|Australia|2020-03-18	0.0001007558	Oceania
Oceania|hCoV-19/New Zealand/20VR0994/2020|EPI ISL 456177|B.31|New Zealand|2020-03-17	Oceania|hCoV-19/Australia/QLDID925/2020|EPI ISL 418803|B.1|Australia|2020-03-18	0.0004370215	Oceania
Oceania|hCoV-19/Australia/NSW62/2020|EPI ISL 417412|B.3|Australia|2020-03-17	Oceania|hCoV-19/Australia/QLDID925/2020|EPI ISL 418803|B.1|Australia|2020-03-18	0.0002721545	Oceania
Oceania|hCoV-19/Australia/SAP181/2020|EPI ISL 492122|B.1|Australia|2020-03-18	Oceania|hCoV-19/Australia/QLDID925/2020|EPI ISL 418803|B.1|Australia|2020-03-18	0.0000335854	Oceania
Oceania|hCoV-19/Australia/QLDID924/2020|EPI ISL 418802|B.1.1|Australia|2020-03-18	Oceania|hCoV-19/Australia/QLDID925/2020|EPI ISL 418803|B.1|Australia|2020-03-18	0.0002015541	Oceania
Oceania|hCoV-19/Australia/VIC174/2020|EPI ISL 419871|B.1.5|Australia|2020-03-18	Oceania|hCoV-19/Australia/QLDID925/2020|EPI ISL 418803|B.1|Australia|2020-03-18	0.0000671722	Oceania
Oceania|hCoV-19/Australia/VIC166/2020|EPI ISL 419863|B.1|Australia|2020-03-18	Oceania|hCoV-19/Australia/QLDID925/2020|EPI ISL 418803|B.1|Australia|2020-03-18	0.0001343538	Oceania
Oceania|hCoV-19/Australia/SAP159/2020|EPI ISL 492116|B.1.1|Australia|2020-03-18	Oceania|hCoV-19/Australia/QLDID925/2020|EPI ISL 418803|B.1|Australia|2020-03-18	0.0002687745	Oceania
Oceania|hCoV-19/Australia/VIC170/2020|EPI ISL 419867|B.1.5|Australia|2020-03-18	Oceania|hCoV-19/Australia/QLDID925/2020|EPI ISL 418803|B.1|Australia|2020-03-18	0.0001679409	Oceania
Oceania|hCoV-19/Australia/VIC163/2020|EPI ISL 419860|B.1.1|Australia|2020-03-18	Oceania|hCoV-19/Australia/QLDID925/2020|EPI ISL 418803|B.1|Australia|2020-03-18	0.0002351620	Oceania
Oceania|hCoV-19/Australia/VIC176/2020|EPI ISL 419873|B.31|Australia|2020-03-18	Oceania|hCoV-19/Australia/QLDID925/2020|EPI ISL 418803|B.1|Australia|2020-03-18	0.0004031949	Oceania
Oceania|hCoV-19/Australia/VIC171/2020|EPI ISL 419868|B.40|Australia|2020-03-18	Oceania|hCoV-19/Australia/QLDID925/2020|EPI ISL 418803|B.1|Australia|2020-03-18	0.0005040478	Oceania
Oceania|hCoV-19/Australia/QLDID926/2020|EPI ISL 418804|B.1.1|Australia|2020-03-18	Oceania|hCoV-19/Australia/QLDID925/2020|EPI ISL 418803|B.1|Australia|2020-03-18	0.0002351621	Oceania
Oceania|hCoV-19/Australia/VIC172/2020|EPI ISL 419869|B.40|Australia|2020-03-18	Oceania|hCoV-19/Australia/QLDID925/2020|EPI ISL 418803|B.1|Australia|2020-03-18	0.0004368034	Oceania
Oceania|hCoV-19/Australia/VIC158/2020|EPI ISL 419855|B.1|Australia|2020-03-18	Oceania|hCoV-19/Australia/QLDID925/2020|EPI ISL 418803|B.1|Australia|2020-03-18	0.0001343600	Oceania
Oceania|hCoV-19/Australia/NSW02/2020|EPI ISL 408976|B|Australia|2020-01-22	Oceania|hCoV-19/Australia/VIC178/2020|EPI ISL 419875|B.1.1|Australia|2020-03-18	0.0003700740	Oceania
Oceania|hCoV-19/Australia/NSW01/2020|EPI ISL 407893|A|Australia|2020-01-24	Oceania|hCoV-19/Australia/VIC178/2020|EPI ISL 419875|B.1.1|Australia|2020-03-18	0.0003695473	Oceania
Oceania|hCoV-19/Australia/NSW04/2020|EPI ISL 417030|A|Australia|2020-01-24	Oceania|hCoV-19/Australia/VIC178/2020|EPI ISL 419875|B.1.1|Australia|2020-03-18	0.0004703618	Oceania
Oceania|hCoV-19/Australia/VIC02/2020|EPI ISL 416410|B|Australia|2020-01-24	Oceania|hCoV-19/Australia/VIC178/2020|EPI ISL 419875|B.1.1|Australia|2020-03-18	0.0003729720	Oceania
Oceania|hCoV-19/Australia/VIC01/2020|EPI ISL 406844|B|Australia|2020-01-25	Oceania|hCoV-19/Australia/VIC178/2020|EPI ISL 419875|B.1.1|Australia|2020-03-18	0.0004033233	Oceania
Oceania|hCoV-19/Australia/NSW03/2020|EPI ISL 408977|B|Australia|2020-01-25	Oceania|hCoV-19/Australia/VIC178/2020|EPI ISL 419875|B.1.1|Australia|2020-03-18	0.0003359606	Oceania
Oceania|hCoV-19/Australia/NSW2153/2020|EPI ISL 509505|B.1.5|Australia|2020-01-25	Oceania|hCoV-19/Australia/VIC178/2020|EPI ISL 419875|B.1.1|Australia|2020-03-18	0.0002015641	Oceania
Oceania|hCoV-19/Australia/QLD01/2020|EPI ISL 407894|A|Australia|2020-01-28	Oceania|hCoV-19/Australia/VIC178/2020|EPI ISL 419875|B.1.1|Australia|2020-03-18	0.0004367806	Oceania
Oceania|hCoV-19/Australia/VPRL014/2020|EPI ISL 455603|B.1|Australia|2020-01-30	Oceania|hCoV-19/Australia/VIC178/2020|EPI ISL 419875|B.1.1|Australia|2020-03-18	0.0003695472	Oceania
Oceania|hCoV-19/Australia/QLD02/2020|EPI ISL 407896|A|Australia|2020-01-30	Oceania|hCoV-19/Australia/VIC178/2020|EPI ISL 419875|B.1.1|Australia|2020-03-18	0.0005039983	Oceania
Oceania|hCoV-19/Australia/SA01/2020|EPI ISL 480778|B.1|Australia|2020-01-30	Oceania|hCoV-19/Australia/VIC178/2020|EPI ISL 419875|B.1.1|Australia|2020-03-18	0.0003700444	Oceania
Oceania|hCoV-19/Australia/SA04/2020|EPI ISL 480781|B.1|Australia|2020-01-30	Oceania|hCoV-19/Australia/VIC178/2020|EPI ISL 419875|B.1.1|Australia|2020-03-18	0.0003717574	Oceania
Oceania|hCoV-19/Australia/VIC13/2020|EPI ISL 419733|B|Australia|2020-01-31	Oceania|hCoV-19/Australia/VIC178/2020|EPI ISL 419875|B.1.1|Australia|2020-03-18	0.0004373411	Oceania
Oceania|hCoV-19/Australia/VIC14/2020|EPI ISL 419734|B|Australia|2020-02-02	Oceania|hCoV-19/Australia/VIC178/2020|EPI ISL 419875|B.1.1|Australia|2020-03-18	0.0003413453	Oceania
Oceania|hCoV-19/Australia/QLD03/2020|EPI ISL 410717|A|Australia|2020-02-05	Oceania|hCoV-19/Australia/VIC178/2020|EPI ISL 419875|B.1.1|Australia|2020-03-18	0.0004703888	Oceania
Oceania|hCoV-19/Australia/QLD04/2020|EPI ISL 410718|A|Australia|2020-02-05	Oceania|hCoV-19/Australia/VIC178/2020|EPI ISL 419875|B.1.1|Australia|2020-03-18	0.0004367806	Oceania
Oceania|hCoV-19/Australia/VIC07/2020|EPI ISL 416415|A|Australia|2020-02-08	Oceania|hCoV-19/Australia/VIC178/2020|EPI ISL 419875|B.1.1|Australia|2020-03-18	0.0004703888	Oceania
Oceania|hCoV-19/Australia/SAP097/2020|EPI ISL 468039|B|Australia|2020-02-22	Oceania|hCoV-19/Australia/VIC178/2020|EPI ISL 419875|B.1.1|Australia|2020-03-18	0.0004031879	Oceania
Oceania|hCoV-19/Australia/WA11/2020|EPI ISL 420456|B|Australia|2020-02-22	Oceania|hCoV-19/Australia/VIC178/2020|EPI ISL 419875|B.1.1|Australia|2020-03-18	0.0004032099	Oceania
Oceania|hCoV-19/Australia/WA34/2020|EPI ISL 470851|B|Australia|2020-02-27	Oceania|hCoV-19/Australia/VIC178/2020|EPI ISL 419875|B.1.1|Australia|2020-03-18	0.0004031693	Oceania
Oceania|hCoV-19/New Zealand/20VR0174/2020|EPI ISL 413490|B.4|New Zealand|2020-02-27	Oceania|hCoV-19/Australia/VIC178/2020|EPI ISL 419875|B.1.1|Australia|2020-03-18	0.0004705112	Oceania
Oceania|hCoV-19/Australia/NSW05/2020|EPI ISL 412975|B.4|Australia|2020-02-28	Oceania|hCoV-19/Australia/VIC178/2020|EPI ISL 419875|B.1.1|Australia|2020-03-18	0.0005040592	Oceania
Oceania|hCoV-19/Australia/QLDID922/2020|EPI ISL 418799|B|Australia|2020-02-28	Oceania|hCoV-19/Australia/VIC178/2020|EPI ISL 419875|B.1.1|Australia|2020-03-18	0.0004703753	Oceania
Oceania|hCoV-19/Australia/NSW09/2020|EPI ISL 413595|B.4|Australia|2020-02-28	Oceania|hCoV-19/Australia/VIC178/2020|EPI ISL 419875|B.1.1|Australia|2020-03-18	0.0005444818	Oceania
Oceania|hCoV-19/Australia/NSW08/2020|EPI ISL 413594|B|Australia|2020-02-28	Oceania|hCoV-19/Australia/VIC178/2020|EPI ISL 419875|B.1.1|Australia|2020-03-18	0.0003061945	Oceania
Oceania|hCoV-19/Australia/NSW10/2020|EPI ISL 413596|B|Australia|2020-02-28	Oceania|hCoV-19/Australia/VIC178/2020|EPI ISL 419875|B.1.1|Australia|2020-03-18	0.0003062049	Oceania
Oceania|hCoV-19/Australia/NSW219/2020|EPI ISL 427643|B|Australia|2020-02-28	Oceania|hCoV-19/Australia/VIC178/2020|EPI ISL 419875|B.1.1|Australia|2020-03-18	0.0003062153	Oceania
Oceania|hCoV-19/Australia/NSW07/2020|EPI ISL 413214|B.4|Australia|2020-02-29	Oceania|hCoV-19/Australia/VIC178/2020|EPI ISL 419875|B.1.1|Australia|2020-03-18	0.0004704319	Oceania
Oceania|hCoV-19/Australia/QLD09/2020|EPI ISL 414414|B.4|Australia|2020-02-29	Oceania|hCoV-19/Australia/VIC178/2020|EPI ISL 419875|B.1.1|Australia|2020-03-18	0.0005040448	Oceania
Oceania|hCoV-19/Australia/NSW06/2020|EPI ISL 413213|B.4|Australia|2020-02-29	Oceania|hCoV-19/Australia/VIC178/2020|EPI ISL 419875|B.1.1|Australia|2020-03-18	0.0005376681	Oceania
Oceania|hCoV-19/New Zealand/20VR0189/2020|EPI ISL 416519|B.1.1|New Zealand|2020-03-02	Oceania|hCoV-19/Australia/VIC178/2020|EPI ISL 419875|B.1.1|Australia|2020-03-18	0.0000671691	Oceania
Oceania|hCoV-19/Australia/VIC04/2020|EPI ISL 416412|B.4|Australia|2020-03-02	Oceania|hCoV-19/Australia/VIC178/2020|EPI ISL 419875|B.1.1|Australia|2020-03-18	0.0006049015	Oceania
Oceania|hCoV-19/Australia/NSW11/2020|EPI ISL 413597|B.4|Australia|2020-03-02	Oceania|hCoV-19/Australia/VIC178/2020|EPI ISL 419875|B.1.1|Australia|2020-03-18	0.0004423511	Oceania
Oceania|hCoV-19/Australia/NSW217/2020|EPI ISL 427644|B.4|Australia|2020-03-02	Oceania|hCoV-19/Australia/VIC178/2020|EPI ISL 419875|B.1.1|Australia|2020-03-18	0.0004423662	Oceania
Oceania|hCoV-19/Australia/SAP098/2020|EPI ISL 483066|B.4|Australia|2020-03-03	Oceania|hCoV-19/Australia/VIC178/2020|EPI ISL 419875|B.1.1|Australia|2020-03-18	0.0005377175	Oceania
Oceania|hCoV-19/Australia/NSW15/2020|EPI ISL 417383|B.4|Australia|2020-03-03	Oceania|hCoV-19/Australia/VIC178/2020|EPI ISL 419875|B.1.1|Australia|2020-03-18	0.0005376588	Oceania
Oceania|hCoV-19/New Zealand/20VR1109/2020|EPI ISL 456190|B.31|New Zealand|2020-03-03	Oceania|hCoV-19/Australia/VIC178/2020|EPI ISL 419875|B.1.1|Australia|2020-03-18	0.0006721905	Oceania
Oceania|hCoV-19/Australia/NSW14/2020|EPI ISL 413600|B.4|Australia|2020-03-03	Oceania|hCoV-19/Australia/VIC178/2020|EPI ISL 419875|B.1.1|Australia|2020-03-18	0.0004423563	Oceania
Oceania|hCoV-19/Australia/NSW22/2020|EPI ISL 427649|B.4|Australia|2020-03-03	Oceania|hCoV-19/Australia/VIC178/2020|EPI ISL 419875|B.1.1|Australia|2020-03-18	0.0004764180	Oceania
Oceania|hCoV-19/Australia/VPRL004/2020|EPI ISL 455596|B.4|Australia|2020-03-03	Oceania|hCoV-19/Australia/VIC178/2020|EPI ISL 419875|B.1.1|Australia|2020-03-18	0.0005377536	Oceania
Oceania|hCoV-19/Australia/SAP217/2020|EPI ISL 483073|B|Australia|2020-03-03	Oceania|hCoV-19/Australia/VIC178/2020|EPI ISL 419875|B.1.1|Australia|2020-03-18	0.0004414841	Oceania
Oceania|hCoV-19/Australia/SAP099/2020|EPI ISL 468038|B.4|Australia|2020-03-04	Oceania|hCoV-19/Australia/VIC178/2020|EPI ISL 419875|B.1.1|Australia|2020-03-18	0.0005713631	Oceania
Oceania|hCoV-19/Australia/NSW21/2020|EPI ISL 417386|B.4|Australia|2020-03-04	Oceania|hCoV-19/Australia/VIC178/2020|EPI ISL 419875|B.1.1|Australia|2020-03-18	0.0005040680	Oceania
Oceania|hCoV-19/Australia/WA06/2020|EPI ISL 420534|B.1.98|Australia|2020-03-04	Oceania|hCoV-19/Australia/VIC178/2020|EPI ISL 419875|B.1.1|Australia|2020-03-18	0.0002355042	Oceania
Oceania|hCoV-19/Australia/NSW12/2020|EPI ISL 413598|B.4|Australia|2020-03-04	Oceania|hCoV-19/Australia/VIC178/2020|EPI ISL 419875|B.1.1|Australia|2020-03-18	0.0005444818	Oceania
Oceania|hCoV-19/Australia/NSW23/2020|EPI ISL 427650|B.4|Australia|2020-03-04	Oceania|hCoV-19/Australia/VIC178/2020|EPI ISL 419875|B.1.1|Australia|2020-03-18	0.0004763959	Oceania
Oceania|hCoV-19/Australia/NSW65/2020|EPI ISL 427645|B.4|Australia|2020-03-04	Oceania|hCoV-19/Australia/VIC178/2020|EPI ISL 419875|B.1.1|Australia|2020-03-18	0.0005104347	Oceania
Oceania|hCoV-19/Australia/NSW13/2020|EPI ISL 413599|B.4|Australia|2020-03-04	Oceania|hCoV-19/Australia/VIC178/2020|EPI ISL 419875|B.1.1|Australia|2020-03-18	0.0004763958	Oceania
Oceania|hCoV-19/New Zealand/20VR0195/2020|EPI ISL 534335|B.1.1|New Zealand|2020-03-04	Oceania|hCoV-19/Australia/VIC178/2020|EPI ISL 419875|B.1.1|Australia|2020-03-18	0.0000684493	Oceania
Oceania|hCoV-19/Australia/NSW25/2020|EPI ISL 417388|B.6|Australia|2020-03-05	Oceania|hCoV-19/Australia/VIC178/2020|EPI ISL 419875|B.1.1|Australia|2020-03-18	0.0005376279	Oceania
Oceania|hCoV-19/Australia/NSW18/2020|EPI ISL 417384|B.4|Australia|2020-03-05	Oceania|hCoV-19/Australia/VIC178/2020|EPI ISL 419875|B.1.1|Australia|2020-03-18	0.0005376434	Oceania
Oceania|hCoV-19/Australia/NSW66/2020|EPI ISL 427646|B.4|Australia|2020-03-05	Oceania|hCoV-19/Australia/VIC178/2020|EPI ISL 419875|B.1.1|Australia|2020-03-18	0.0005104347	Oceania
Oceania|hCoV-19/Australia/TAS54/2020|EPI ISL 522729|B.4|Australia|2020-03-05	Oceania|hCoV-19/Australia/VIC178/2020|EPI ISL 419875|B.1.1|Australia|2020-03-18	0.0005074517	Oceania
Oceania|hCoV-19/New Zealand/20VR0206/2020|EPI ISL 416526|B.4|New Zealand|2020-03-05	Oceania|hCoV-19/Australia/VIC178/2020|EPI ISL 419875|B.1.1|Australia|2020-03-18	0.0005136572	Oceania
Oceania|hCoV-19/Australia/NSW24/2020|EPI ISL 417387|B.4|Australia|2020-03-06	Oceania|hCoV-19/Australia/VIC178/2020|EPI ISL 419875|B.1.1|Australia|2020-03-18	0.0005376682	Oceania
Oceania|hCoV-19/Australia/NSW19/2020|EPI ISL 417385|B.4|Australia|2020-03-06	Oceania|hCoV-19/Australia/VIC178/2020|EPI ISL 419875|B.1.1|Australia|2020-03-18	0.0005376588	Oceania
Oceania|hCoV-19/Australia/NSW155/2020|EPI ISL 427647|B.1.1|Australia|2020-03-06	Oceania|hCoV-19/Australia/VIC178/2020|EPI ISL 419875|B.1.1|Australia|2020-03-18	0.0000680234	Oceania
Oceania|hCoV-19/Australia/NSW33/2020|EPI ISL 427654|B.4|Australia|2020-03-06	Oceania|hCoV-19/Australia/VIC178/2020|EPI ISL 419875|B.1.1|Australia|2020-03-18	0.0004764181	Oceania
Oceania|hCoV-19/Australia/VPRL002/2020|EPI ISL 455595|B|Australia|2020-03-06	Oceania|hCoV-19/Australia/VIC178/2020|EPI ISL 419875|B.1.1|Australia|2020-03-18	0.0004368396	Oceania
Oceania|hCoV-19/Australia/VIC06/2020|EPI ISL 416414|B.4|Australia|2020-03-06	Oceania|hCoV-19/Australia/VIC178/2020|EPI ISL 419875|B.1.1|Australia|2020-03-18	0.0005470391	Oceania
Oceania|hCoV-19/Australia/VIC18/2020|EPI ISL 419737|B.40|Australia|2020-03-07	Oceania|hCoV-19/Australia/VIC178/2020|EPI ISL 419875|B.1.1|Australia|2020-03-18	0.0006385894	Oceania
Oceania|hCoV-19/Australia/NSW27/2020|EPI ISL 417390|B.1.1|Australia|2020-03-08	Oceania|hCoV-19/Australia/VIC178/2020|EPI ISL 419875|B.1.1|Australia|2020-03-18	0.0001343438	Oceania
Oceania|hCoV-19/Australia/NSW28/2020|EPI ISL 417391|B.4|Australia|2020-03-08	Oceania|hCoV-19/Australia/VIC178/2020|EPI ISL 419875|B.1.1|Australia|2020-03-18	0.0006049188	Oceania
Oceania|hCoV-19/Australia/NSW35/2020|EPI ISL 417393|B.4|Australia|2020-03-08	Oceania|hCoV-19/Australia/VIC178/2020|EPI ISL 419875|B.1.1|Australia|2020-03-18	0.0005785241	Oceania
Oceania|hCoV-19/Australia/NSW29/2020|EPI ISL 427651|B|Australia|2020-03-08	Oceania|hCoV-19/Australia/VIC178/2020|EPI ISL 419875|B.1.1|Australia|2020-03-18	0.0004083177	Oceania
Oceania|hCoV-19/Australia/NSW153/2020|EPI ISL 427653|B.1.1|Australia|2020-03-08	Oceania|hCoV-19/Australia/VIC178/2020|EPI ISL 419875|B.1.1|Australia|2020-03-18	0.0000680234	Oceania
Oceania|hCoV-19/Australia/NSW375/2020|EPI ISL 451635|B.4|Australia|2020-03-08	Oceania|hCoV-19/Australia/VIC178/2020|EPI ISL 419875|B.1.1|Australia|2020-03-18	0.0005785437	Oceania
Oceania|hCoV-19/Australia/NSW252/2020|EPI ISL 451517|B.4|Australia|2020-03-08	Oceania|hCoV-19/Australia/VIC178/2020|EPI ISL 419875|B.1.1|Australia|2020-03-18	0.0005104347	Oceania
Oceania|hCoV-19/Australia/VIC19/2020|EPI ISL 419738|B.39|Australia|2020-03-08	Oceania|hCoV-19/Australia/VIC178/2020|EPI ISL 419875|B.1.1|Australia|2020-03-18	0.0005768239	Oceania
Oceania|hCoV-19/Australia/NSW26/2020|EPI ISL 417389|B.4|Australia|2020-03-09	Oceania|hCoV-19/Australia/VIC178/2020|EPI ISL 419875|B.1.1|Australia|2020-03-18	0.0006049256	Oceania
Oceania|hCoV-19/Australia/VIC23/2020|EPI ISL 419743|B.40|Australia|2020-03-09	Oceania|hCoV-19/Australia/VIC178/2020|EPI ISL 419875|B.1.1|Australia|2020-03-18	0.0006049188	Oceania
Oceania|hCoV-19/Australia/VIC21/2020|EPI ISL 419740|B.40|Australia|2020-03-09	Oceania|hCoV-19/Australia/VIC178/2020|EPI ISL 419875|B.1.1|Australia|2020-03-18	0.0006385385	Oceania
Oceania|hCoV-19/Australia/VIC22/2020|EPI ISL 419742|B.1|Australia|2020-03-09	Oceania|hCoV-19/Australia/VIC178/2020|EPI ISL 419875|B.1.1|Australia|2020-03-18	0.0003023636	Oceania
Oceania|hCoV-19/Australia/NSW154/2020|EPI ISL 427652|B.1.1|Australia|2020-03-09	Oceania|hCoV-19/Australia/VIC178/2020|EPI ISL 419875|B.1.1|Australia|2020-03-18	0.0000680234	Oceania
Oceania|hCoV-19/Australia/NSW2155/2020|EPI ISL 500633|B.4|Australia|2020-03-09	Oceania|hCoV-19/Australia/VIC178/2020|EPI ISL 419875|B.1.1|Australia|2020-03-18	0.0005040783	Oceania
Oceania|hCoV-19/Australia/NSW2154/2020|EPI ISL 500632|B.1.1|Australia|2020-03-09	Oceania|hCoV-19/Australia/VIC178/2020|EPI ISL 419875|B.1.1|Australia|2020-03-18	0.0001007625	Oceania
Oceania|hCoV-19/Australia/VIC26/2020|EPI ISL 419745|B.3|Australia|2020-03-10	Oceania|hCoV-19/Australia/VIC178/2020|EPI ISL 419875|B.1.1|Australia|2020-03-18	0.0004031738	Oceania
Oceania|hCoV-19/Australia/NSW31/2020|EPI ISL 417392|B.4|Australia|2020-03-10	Oceania|hCoV-19/Australia/VIC178/2020|EPI ISL 419875|B.1.1|Australia|2020-03-18	0.0005376588	Oceania
Oceania|hCoV-19/Australia/VIC30/2020|EPI ISL 419749|B.4|Australia|2020-03-10	Oceania|hCoV-19/Australia/VIC178/2020|EPI ISL 419875|B.1.1|Australia|2020-03-18	0.0005040535	Oceania
Oceania|hCoV-19/Australia/VIC36/2020|EPI ISL 419765|B|Australia|2020-03-10	Oceania|hCoV-19/Australia/VIC178/2020|EPI ISL 419875|B.1.1|Australia|2020-03-18	0.0004704186	Oceania
Oceania|hCoV-19/Australia/VIC31/2020|EPI ISL 419750|B.1|Australia|2020-03-10	Oceania|hCoV-19/Australia/VIC178/2020|EPI ISL 419875|B.1.1|Australia|2020-03-18	0.0002351512	Oceania
Oceania|hCoV-19/Australia/NSW36/2020|EPI ISL 417394|B.40|Australia|2020-03-10	Oceania|hCoV-19/Australia/VIC178/2020|EPI ISL 419875|B.1.1|Australia|2020-03-18	0.0005104412	Oceania
Oceania|hCoV-19/Australia/NSW38/2020|EPI ISL 417396|B.6|Australia|2020-03-10	Oceania|hCoV-19/Australia/VIC178/2020|EPI ISL 419875|B.1.1|Australia|2020-03-18	0.0004763879	Oceania
Oceania|hCoV-19/Australia/NSW41/2020|EPI ISL 417399|B.40|Australia|2020-03-10	Oceania|hCoV-19/Australia/VIC178/2020|EPI ISL 419875|B.1.1|Australia|2020-03-18	0.0004083037	Oceania
Oceania|hCoV-19/Australia/NSW44/2020|EPI ISL 417400|B.6|Australia|2020-03-10	Oceania|hCoV-19/Australia/VIC178/2020|EPI ISL 419875|B.1.1|Australia|2020-03-18	0.0004763740	Oceania
Oceania|hCoV-19/Australia/NSW46/2020|EPI ISL 427658|B.3|Australia|2020-03-10	Oceania|hCoV-19/Australia/VIC178/2020|EPI ISL 419875|B.1.1|Australia|2020-03-18	0.0003743848	Oceania
Oceania|hCoV-19/Australia/NSW51/2020|EPI ISL 427660|B.40|Australia|2020-03-10	Oceania|hCoV-19/Australia/VIC178/2020|EPI ISL 419875|B.1.1|Australia|2020-03-18	0.0004083176	Oceania
Oceania|hCoV-19/Australia/NSW376/2020|EPI ISL 451636|B.4|Australia|2020-03-10	Oceania|hCoV-19/Australia/VIC178/2020|EPI ISL 419875|B.1.1|Australia|2020-03-18	0.0005104496	Oceania
Oceania|hCoV-19/Australia/NSW103/2020|EPI ISL 427657|B.1.5|Australia|2020-03-10	Oceania|hCoV-19/Australia/VIC178/2020|EPI ISL 419875|B.1.1|Australia|2020-03-18	0.0001700868	Oceania
Oceania|hCoV-19/Australia/NSW63/2020|EPI ISL 427664|B|Australia|2020-03-10	Oceania|hCoV-19/Australia/VIC178/2020|EPI ISL 419875|B.1.1|Australia|2020-03-18	0.0003402695	Oceania
Oceania|hCoV-19/Australia/NSW49/2020|EPI ISL 427659|B.6|Australia|2020-03-10	Oceania|hCoV-19/Australia/VIC178/2020|EPI ISL 419875|B.1.1|Australia|2020-03-18	0.0004764042	Oceania
Oceania|hCoV-19/Australia/NSW2159/2020|EPI ISL 500637|B.1.5|Australia|2020-03-10	Oceania|hCoV-19/Australia/VIC178/2020|EPI ISL 419875|B.1.1|Australia|2020-03-18	0.0001679617	Oceania
Oceania|hCoV-19/Australia/VIC29/2020|EPI ISL 419748|B.1.1|Australia|2020-03-10	Oceania|hCoV-19/Australia/VIC178/2020|EPI ISL 419875|B.1.1|Australia|2020-03-18	0.0001343528	Oceania
Oceania|hCoV-19/Australia/NSW2139/2020|EPI ISL 500627|B.4|Australia|2020-03-10	Oceania|hCoV-19/Australia/VIC178/2020|EPI ISL 419875|B.1.1|Australia|2020-03-18	0.0005713317	Oceania
Oceania|hCoV-19/New Zealand/20VR0712/2020|EPI ISL 456163|B.1.1|New Zealand|2020-03-11	Oceania|hCoV-19/Australia/VIC178/2020|EPI ISL 419875|B.1.1|Australia|2020-03-18	0.0000671691	Oceania
Oceania|hCoV-19/Australia/QLDID921/2020|EPI ISL 417033|B.6|Australia|2020-03-11	Oceania|hCoV-19/Australia/VIC178/2020|EPI ISL 419875|B.1.1|Australia|2020-03-18	0.0004704051	Oceania
Oceania|hCoV-19/Australia/VIC44/2020|EPI ISL 419767|B.1|Australia|2020-03-11	Oceania|hCoV-19/Australia/VIC178/2020|EPI ISL 419875|B.1.1|Australia|2020-03-18	0.0002015505	Oceania
Oceania|hCoV-19/Australia/VIC39/2020|EPI ISL 419757|B.1|Australia|2020-03-11	Oceania|hCoV-19/Australia/VIC178/2020|EPI ISL 419875|B.1.1|Australia|2020-03-18	0.0003023670	Oceania
Oceania|hCoV-19/Australia/QLDID920/2020|EPI ISL 417032|B.1.5|Australia|2020-03-11	Oceania|hCoV-19/Australia/VIC178/2020|EPI ISL 419875|B.1.1|Australia|2020-03-18	0.0001679505	Oceania
Oceania|hCoV-19/Australia/VIC45/2020|EPI ISL 419802|B.1.1|Australia|2020-03-11	Oceania|hCoV-19/Australia/VIC178/2020|EPI ISL 419875|B.1.1|Australia|2020-03-18	0.0000671691	Oceania
Oceania|hCoV-19/Australia/NSW40/2020|EPI ISL 417398|B.4|Australia|2020-03-11	Oceania|hCoV-19/Australia/VIC178/2020|EPI ISL 419875|B.1.1|Australia|2020-03-18	0.0005444882	Oceania
Oceania|hCoV-19/Australia/NSW52/2020|EPI ISL 417405|B|Australia|2020-03-11	Oceania|hCoV-19/Australia/VIC178/2020|EPI ISL 419875|B.1.1|Australia|2020-03-18	0.0004083038	Oceania
Oceania|hCoV-19/Australia/NSW39/2020|EPI ISL 417397|B.1.5|Australia|2020-03-11	Oceania|hCoV-19/Australia/VIC178/2020|EPI ISL 419875|B.1.1|Australia|2020-03-18	0.0001700810	Oceania
Oceania|hCoV-19/Australia/NSW102/2020|EPI ISL 427656|B.1.5|Australia|2020-03-11	Oceania|hCoV-19/Australia/VIC178/2020|EPI ISL 419875|B.1.1|Australia|2020-03-18	0.0001700868	Oceania
Oceania|hCoV-19/Australia/NSW34/2020|EPI ISL 427655|B.4|Australia|2020-03-11	Oceania|hCoV-19/Australia/VIC178/2020|EPI ISL 419875|B.1.1|Australia|2020-03-18	0.0005104586	Oceania
Oceania|hCoV-19/Australia/VIC38/2020|EPI ISL 419756|B.1.6|Australia|2020-03-11	Oceania|hCoV-19/Australia/VIC178/2020|EPI ISL 419875|B.1.1|Australia|2020-03-18	0.0002687462	Oceania
Oceania|hCoV-19/Australia/NSW218/2020|EPI ISL 427665|B.3|Australia|2020-03-11	Oceania|hCoV-19/Australia/VIC178/2020|EPI ISL 419875|B.1.1|Australia|2020-03-18	0.0004083362	Oceania
Oceania|hCoV-19/Australia/VIC43/2020|EPI ISL 419763|B.1.1|Australia|2020-03-11	Oceania|hCoV-19/Australia/VIC178/2020|EPI ISL 419875|B.1.1|Australia|2020-03-18	0.0001007705	Oceania
Oceania|hCoV-19/Australia/NSW2156/2020|EPI ISL 500634|B.39|Australia|2020-03-11	Oceania|hCoV-19/Australia/VIC178/2020|EPI ISL 419875|B.1.1|Australia|2020-03-18	0.0005377130	Oceania
Oceania|hCoV-19/Australia/TAS124/2020|EPI ISL 522589|B|Australia|2020-03-11	Oceania|hCoV-19/Australia/VIC178/2020|EPI ISL 419875|B.1.1|Australia|2020-03-18	0.0004473756	Oceania
Oceania|hCoV-19/New Zealand/CoV002/2020|EPI ISL 417212|B.31|New Zealand|2020-03-11	Oceania|hCoV-19/Australia/VIC178/2020|EPI ISL 419875|B.1.1|Australia|2020-03-18	0.0005397066	Oceania
Oceania|hCoV-19/Australia/VIC50/2020|EPI ISL 419766|B.1|Australia|2020-03-12	Oceania|hCoV-19/Australia/VIC178/2020|EPI ISL 419875|B.1.1|Australia|2020-03-18	0.0002351512	Oceania
Oceania|hCoV-19/Australia/VIC55/2020|EPI ISL 419776|B|Australia|2020-03-12	Oceania|hCoV-19/Australia/VIC178/2020|EPI ISL 419875|B.1.1|Australia|2020-03-18	0.0004704051	Oceania
Oceania|hCoV-19/Australia/VIC52/2020|EPI ISL 419768|B.1.1.71|Australia|2020-03-12	Oceania|hCoV-19/Australia/VIC178/2020|EPI ISL 419875|B.1.1|Australia|2020-03-18	0.0001679332	Oceania
Oceania|hCoV-19/Australia/VIC58/2020|EPI ISL 419784|B.4|Australia|2020-03-12	Oceania|hCoV-19/Australia/VIC178/2020|EPI ISL 419875|B.1.1|Australia|2020-03-18	0.0004704186	Oceania
Oceania|hCoV-19/Australia/VIC54/2020|EPI ISL 419770|B.1|Australia|2020-03-12	Oceania|hCoV-19/Australia/VIC178/2020|EPI ISL 419875|B.1.1|Australia|2020-03-18	0.0002015505	Oceania
Oceania|hCoV-19/Australia/VIC47/2020|EPI ISL 419759|B.40|Australia|2020-03-12	Oceania|hCoV-19/Australia/VIC178/2020|EPI ISL 419875|B.1.1|Australia|2020-03-18	0.0006385680	Oceania
Oceania|hCoV-19/Australia/NSW50/2020|EPI ISL 417404|B.1.1|Australia|2020-03-12	Oceania|hCoV-19/Australia/VIC178/2020|EPI ISL 419875|B.1.1|Australia|2020-03-18	0.0001020337	Oceania
Oceania|hCoV-19/Australia/NSW254/2020|EPI ISL 451519|B.4|Australia|2020-03-12	Oceania|hCoV-19/Australia/VIC178/2020|EPI ISL 419875|B.1.1|Australia|2020-03-18	0.0006125883	Oceania
Oceania|hCoV-19/Australia/VIC48/2020|EPI ISL 419762|B.1|Australia|2020-03-12	Oceania|hCoV-19/Australia/VIC178/2020|EPI ISL 419875|B.1.1|Australia|2020-03-18	0.0002351589	Oceania
Oceania|hCoV-19/Australia/NSW2158/2020|EPI ISL 500636|B.1.5|Australia|2020-03-12	Oceania|hCoV-19/Australia/VIC178/2020|EPI ISL 419875|B.1.1|Australia|2020-03-18	0.0002015641	Oceania
Oceania|hCoV-19/Australia/VIC49/2020|EPI ISL 419764|B.1|Australia|2020-03-12	Oceania|hCoV-19/Australia/VIC178/2020|EPI ISL 419875|B.1.1|Australia|2020-03-18	0.0002688400	Oceania
Oceania|hCoV-19/New Zealand/20VR0334/2020|EPI ISL 456157|B.1|New Zealand|2020-03-12	Oceania|hCoV-19/Australia/VIC178/2020|EPI ISL 419875|B.1.1|Australia|2020-03-18	0.0002738864	Oceania
Oceania|hCoV-19/Australia/VIC62/2020|EPI ISL 419774|B.1|Australia|2020-03-13	Oceania|hCoV-19/Australia/VIC178/2020|EPI ISL 419875|B.1.1|Australia|2020-03-18	0.0002015506	Oceania
Oceania|hCoV-19/Australia/NSW2011/2020|EPI ISL 500598|B.4|Australia|2020-03-13	Oceania|hCoV-19/Australia/VIC178/2020|EPI ISL 419875|B.1.1|Australia|2020-03-18	0.0006385752	Oceania
Oceania|hCoV-19/Australia/VIC66/2020|EPI ISL 419780|B.4|Australia|2020-03-13	Oceania|hCoV-19/Australia/VIC178/2020|EPI ISL 419875|B.1.1|Australia|2020-03-18	0.0004704186	Oceania
Oceania|hCoV-19/Australia/VIC70/2020|EPI ISL 419786|B|Australia|2020-03-13	Oceania|hCoV-19/Australia/VIC178/2020|EPI ISL 419875|B.1.1|Australia|2020-03-18	0.0004367958	Oceania
Oceania|hCoV-19/Australia/WA02/2020|EPI ISL 420532|B.1.98|Australia|2020-03-13	Oceania|hCoV-19/Australia/VIC178/2020|EPI ISL 419875|B.1.1|Australia|2020-03-18	0.0002018566	Oceania
Oceania|hCoV-19/Australia/NSW45/2020|EPI ISL 417401|B.6|Australia|2020-03-13	Oceania|hCoV-19/Australia/VIC178/2020|EPI ISL 419875|B.1.1|Australia|2020-03-18	0.0004423382	Oceania
Oceania|hCoV-19/Australia/NSW47/2020|EPI ISL 417402|B.1.5|Australia|2020-03-13	Oceania|hCoV-19/Australia/VIC178/2020|EPI ISL 419875|B.1.1|Australia|2020-03-18	0.0002381372	Oceania
Oceania|hCoV-19/Australia/NSW607/2020|EPI ISL 490017|B.40|Australia|2020-03-13	Oceania|hCoV-19/Australia/VIC178/2020|EPI ISL 419875|B.1.1|Australia|2020-03-18	0.0004083176	Oceania
Oceania|hCoV-19/Australia/NSW592/2020|EPI ISL 478704|B.1.5|Australia|2020-03-13	Oceania|hCoV-19/Australia/VIC178/2020|EPI ISL 419875|B.1.1|Australia|2020-03-18	0.0001700868	Oceania
Oceania|hCoV-19/Australia/NSW2147/2020|EPI ISL 500628|B.1.5|Australia|2020-03-13	Oceania|hCoV-19/Australia/VIC178/2020|EPI ISL 419875|B.1.1|Australia|2020-03-18	0.0002351668	Oceania
Oceania|hCoV-19/Australia/VIC64/2020|EPI ISL 419778|B.1|Australia|2020-03-13	Oceania|hCoV-19/Australia/VIC178/2020|EPI ISL 419875|B.1.1|Australia|2020-03-18	0.0003029742	Oceania
Oceania|hCoV-19/Australia/VIC61/2020|EPI ISL 419773|B|Australia|2020-03-13	Oceania|hCoV-19/Australia/VIC178/2020|EPI ISL 419875|B.1.1|Australia|2020-03-18	0.0004736412	Oceania
Oceania|hCoV-19/Australia/VIC63/2020|EPI ISL 419775|B.1|Australia|2020-03-13	Oceania|hCoV-19/Australia/VIC178/2020|EPI ISL 419875|B.1.1|Australia|2020-03-18	0.0002031059	Oceania
Oceania|hCoV-19/Australia/VIC82/2020|EPI ISL 419794|B.40|Australia|2020-03-14	Oceania|hCoV-19/Australia/VIC178/2020|EPI ISL 419875|B.1.1|Australia|2020-03-18	0.0005040302	Oceania
Oceania|hCoV-19/Australia/VIC83/2020|EPI ISL 419799|B|Australia|2020-03-14	Oceania|hCoV-19/Australia/VIC178/2020|EPI ISL 419875|B.1.1|Australia|2020-03-18	0.0004705949	Oceania
Oceania|hCoV-19/Australia/VIC80/2020|EPI ISL 419792|B.40|Australia|2020-03-14	Oceania|hCoV-19/Australia/VIC178/2020|EPI ISL 419875|B.1.1|Australia|2020-03-18	0.0004704186	Oceania
Oceania|hCoV-19/Australia/NSW2005/2020|EPI ISL 500597|B.1|Australia|2020-03-14	Oceania|hCoV-19/Australia/VIC178/2020|EPI ISL 419875|B.1.1|Australia|2020-03-18	0.0002351580	Oceania
Oceania|hCoV-19/Australia/VIC84/2020|EPI ISL 419803|B.39|Australia|2020-03-14	Oceania|hCoV-19/Australia/VIC178/2020|EPI ISL 419875|B.1.1|Australia|2020-03-18	0.0005376681	Oceania
Oceania|hCoV-19/Australia/VIC78/2020|EPI ISL 419790|B|Australia|2020-03-14	Oceania|hCoV-19/Australia/VIC178/2020|EPI ISL 419875|B.1.1|Australia|2020-03-18	0.0003696015	Oceania
Oceania|hCoV-19/Australia/QLDID923/2020|EPI ISL 418801|B.1|Australia|2020-03-14	Oceania|hCoV-19/Australia/VIC178/2020|EPI ISL 419875|B.1.1|Australia|2020-03-18	0.0002015505	Oceania
Oceania|hCoV-19/Australia/WA03/2020|EPI ISL 420533|B.1|Australia|2020-03-14	Oceania|hCoV-19/Australia/VIC178/2020|EPI ISL 419875|B.1.1|Australia|2020-03-18	0.0002355151	Oceania
Oceania|hCoV-19/Australia/WA01/2020|EPI ISL 420531|B.1.98|Australia|2020-03-14	Oceania|hCoV-19/Australia/VIC178/2020|EPI ISL 419875|B.1.1|Australia|2020-03-18	0.0002355042	Oceania
Oceania|hCoV-19/Australia/NSW54/2020|EPI ISL 417407|B.1.1|Australia|2020-03-14	Oceania|hCoV-19/Australia/VIC178/2020|EPI ISL 419875|B.1.1|Australia|2020-03-18	0.0000680210	Oceania
Oceania|hCoV-19/Australia/NSW48/2020|EPI ISL 417403|B.6|Australia|2020-03-14	Oceania|hCoV-19/Australia/VIC178/2020|EPI ISL 419875|B.1.1|Australia|2020-03-18	0.0004423382	Oceania
Oceania|hCoV-19/Australia/NSW256/2020|EPI ISL 451521|B.4|Australia|2020-03-14	Oceania|hCoV-19/Australia/VIC178/2020|EPI ISL 419875|B.1.1|Australia|2020-03-18	0.0005104347	Oceania
Oceania|hCoV-19/Australia/NSW583/2020|EPI ISL 478695|B.40|Australia|2020-03-14	Oceania|hCoV-19/Australia/VIC178/2020|EPI ISL 419875|B.1.1|Australia|2020-03-18	0.0004083176	Oceania
Oceania|hCoV-19/Australia/NSW582/2020|EPI ISL 478694|B.40|Australia|2020-03-14	Oceania|hCoV-19/Australia/VIC178/2020|EPI ISL 419875|B.1.1|Australia|2020-03-18	0.0004423532	Oceania
Oceania|hCoV-19/Australia/VIC79/2020|EPI ISL 419791|B.40|Australia|2020-03-14	Oceania|hCoV-19/Australia/VIC178/2020|EPI ISL 419875|B.1.1|Australia|2020-03-18	0.0004368102	Oceania
Oceania|hCoV-19/Australia/NSW2146/2020|EPI ISL 509503|B.40|Australia|2020-03-14	Oceania|hCoV-19/Australia/VIC178/2020|EPI ISL 419875|B.1.1|Australia|2020-03-18	0.0004368105	Oceania
Oceania|hCoV-19/Australia/VIC81/2020|EPI ISL 419793|B.40|Australia|2020-03-14	Oceania|hCoV-19/Australia/VIC178/2020|EPI ISL 419875|B.1.1|Australia|2020-03-18	0.0004368105	Oceania
Oceania|hCoV-19/Australia/SAP215/2020|EPI ISL 468001|B.1.1|Australia|2020-03-14	Oceania|hCoV-19/Australia/VIC178/2020|EPI ISL 419875|B.1.1|Australia|2020-03-18	0.0000671917	Oceania
Oceania|hCoV-19/Australia/VIC87/2020|EPI ISL 419797|B.40|Australia|2020-03-15	Oceania|hCoV-19/Australia/VIC178/2020|EPI ISL 419875|B.1.1|Australia|2020-03-18	0.0005040303	Oceania
Oceania|hCoV-19/Australia/NSW2144/2020|EPI ISL 527008|B.39|Australia|2020-03-15	Oceania|hCoV-19/Australia/VIC178/2020|EPI ISL 419875|B.1.1|Australia|2020-03-18	0.0005376681	Oceania
Oceania|hCoV-19/Australia/SAP111/2020|EPI ISL 451131|B.1.1|Australia|2020-03-15	Oceania|hCoV-19/Australia/VIC178/2020|EPI ISL 419875|B.1.1|Australia|2020-03-18	0.0000671691	Oceania
Oceania|hCoV-19/Australia/VIC90/2020|EPI ISL 419801|B.1.1|Australia|2020-03-15	Oceania|hCoV-19/Australia/VIC178/2020|EPI ISL 419875|B.1.1|Australia|2020-03-18	0.0001007587	Oceania
Oceania|hCoV-19/Australia/NSW2004/2020|EPI ISL 500596|B.1.5|Australia|2020-03-15	Oceania|hCoV-19/Australia/VIC178/2020|EPI ISL 419875|B.1.1|Australia|2020-03-18	0.0002687374	Oceania
Oceania|hCoV-19/Australia/VIC89/2020|EPI ISL 419800|B.1|Australia|2020-03-15	Oceania|hCoV-19/Australia/VIC178/2020|EPI ISL 419875|B.1.1|Australia|2020-03-18	0.0002687575	Oceania
Oceania|hCoV-19/New Zealand/20VR0276/2020|EPI ISL 416539|A|New Zealand|2020-03-15	Oceania|hCoV-19/Australia/VIC178/2020|EPI ISL 419875|B.1.1|Australia|2020-03-18	0.0005040071	Oceania
Oceania|hCoV-19/Australia/ACT0082/2020|EPI ISL 498542|B.1.1|Australia|2020-03-15	Oceania|hCoV-19/Australia/VIC178/2020|EPI ISL 419875|B.1.1|Australia|2020-03-18	0.0001007558	Oceania
Oceania|hCoV-19/Australia/VIC92/2020|EPI ISL 419809|B.1.5|Australia|2020-03-15	Oceania|hCoV-19/Australia/VIC178/2020|EPI ISL 419875|B.1.1|Australia|2020-03-18	0.0001679505	Oceania
Oceania|hCoV-19/Australia/NSW112/2020|EPI ISL 427666|B.1.5|Australia|2020-03-15	Oceania|hCoV-19/Australia/VIC178/2020|EPI ISL 419875|B.1.1|Australia|2020-03-18	0.0002381453	Oceania
Oceania|hCoV-19/Australia/VIC91/2020|EPI ISL 419804|B.1.5|Australia|2020-03-15	Oceania|hCoV-19/Australia/VIC178/2020|EPI ISL 419875|B.1.1|Australia|2020-03-18	0.0002351786	Oceania
Oceania|hCoV-19/Australia/SAP220/2020|EPI ISL 467995|B.1.5|Australia|2020-03-15	Oceania|hCoV-19/Australia/VIC178/2020|EPI ISL 419875|B.1.1|Australia|2020-03-18	0.0002368415	Oceania
Oceania|hCoV-19/Australia/VIC09/2020|EPI ISL 416515|B|Australia|2020-03-15	Oceania|hCoV-19/Australia/VIC178/2020|EPI ISL 419875|B.1.1|Australia|2020-03-18	0.0004745661	Oceania
Oceania|hCoV-19/Australia/VIC93/2020|EPI ISL 419815|B.3|Australia|2020-03-15	Oceania|hCoV-19/Australia/VIC178/2020|EPI ISL 419875|B.1.1|Australia|2020-03-18	0.0004076656	Oceania
Oceania|hCoV-19/Australia/SAP410/2020|EPI ISL 492175|B.6|Australia|2020-03-15	Oceania|hCoV-19/Australia/VIC178/2020|EPI ISL 419875|B.1.1|Australia|2020-03-18	0.0005968859	Oceania
Oceania|hCoV-19/Australia/SAP439/2020|EPI ISL 508130|B.6|Australia|2020-03-16	Oceania|hCoV-19/Australia/VIC178/2020|EPI ISL 419875|B.1.1|Australia|2020-03-18	0.0004704049	Oceania
Oceania|hCoV-19/Australia/VIC97/2020|EPI ISL 419808|B.4|Australia|2020-03-16	Oceania|hCoV-19/Australia/VIC178/2020|EPI ISL 419875|B.1.1|Australia|2020-03-18	0.0004704186	Oceania
Oceania|hCoV-19/Australia/VIC99/2020|EPI ISL 419811|B.1|Australia|2020-03-16	Oceania|hCoV-19/Australia/VIC178/2020|EPI ISL 419875|B.1.1|Australia|2020-03-18	0.0003695813	Oceania
Oceania|hCoV-19/Australia/VIC141/2020|EPI ISL 419838|B.1.5|Australia|2020-03-16	Oceania|hCoV-19/Australia/VIC178/2020|EPI ISL 419875|B.1.1|Australia|2020-03-18	0.0001679505	Oceania
Oceania|hCoV-19/Australia/SAP112/2020|EPI ISL 468016|B.1.1|Australia|2020-03-16	Oceania|hCoV-19/Australia/VIC178/2020|EPI ISL 419875|B.1.1|Australia|2020-03-18	0.0000671691	Oceania
Oceania|hCoV-19/Australia/VIC142/2020|EPI ISL 419839|B.1|Australia|2020-03-16	Oceania|hCoV-19/Australia/VIC178/2020|EPI ISL 419875|B.1.1|Australia|2020-03-18	0.0002687621	Oceania
Oceania|hCoV-19/Australia/NSW2151/2020|EPI ISL 500631|B|Australia|2020-03-16	Oceania|hCoV-19/Australia/VIC178/2020|EPI ISL 419875|B.1.1|Australia|2020-03-18	0.0003359606	Oceania
Oceania|hCoV-19/Australia/NSW2149/2020|EPI ISL 500630|B.1.1.10|Australia|2020-03-16	Oceania|hCoV-19/Australia/VIC178/2020|EPI ISL 419875|B.1.1|Australia|2020-03-18	0.0001343476	Oceania
Oceania|hCoV-19/New Zealand/20VR0993/2020|EPI ISL 456176|B|New Zealand|2020-03-16	Oceania|hCoV-19/Australia/VIC178/2020|EPI ISL 419875|B.1.1|Australia|2020-03-18	0.0003695845	Oceania
Oceania|hCoV-19/Australia/VIC143/2020|EPI ISL 419840|B.1.1|Australia|2020-03-16	Oceania|hCoV-19/Australia/VIC178/2020|EPI ISL 419875|B.1.1|Australia|2020-03-18	0.0001343438	Oceania
Oceania|hCoV-19/Australia/VIC96/2020|EPI ISL 419807|B|Australia|2020-03-16	Oceania|hCoV-19/Australia/VIC178/2020|EPI ISL 419875|B.1.1|Australia|2020-03-18	0.0003359790	Oceania
Oceania|hCoV-19/Australia/NSW58/2020|EPI ISL 417410|B.40|Australia|2020-03-16	Oceania|hCoV-19/Australia/VIC178/2020|EPI ISL 419875|B.1.1|Australia|2020-03-18	0.0004423511	Oceania
Oceania|hCoV-19/Australia/NSW57/2020|EPI ISL 417409|B.40|Australia|2020-03-16	Oceania|hCoV-19/Australia/VIC178/2020|EPI ISL 419875|B.1.1|Australia|2020-03-18	0.0005104262	Oceania
Oceania|hCoV-19/Australia/NSW104/2020|EPI ISL 427677|B.1.5|Australia|2020-03-16	Oceania|hCoV-19/Australia/VIC178/2020|EPI ISL 419875|B.1.1|Australia|2020-03-18	0.0001700868	Oceania
Oceania|hCoV-19/Australia/NSW75/2020|EPI ISL 427703|B.40|Australia|2020-03-16	Oceania|hCoV-19/Australia/VIC178/2020|EPI ISL 419875|B.1.1|Australia|2020-03-18	0.0004083176	Oceania
Oceania|hCoV-19/Australia/NSW88/2020|EPI ISL 427702|B.40|Australia|2020-03-16	Oceania|hCoV-19/Australia/VIC178/2020|EPI ISL 419875|B.1.1|Australia|2020-03-18	0.0004764126	Oceania
Oceania|hCoV-19/Australia/NSW158/2020|EPI ISL 427735|B.1.1|Australia|2020-03-16	Oceania|hCoV-19/Australia/VIC178/2020|EPI ISL 419875|B.1.1|Australia|2020-03-18	0.0000340110	Oceania
Oceania|hCoV-19/Australia/NSW111/2020|EPI ISL 427661|B.1.5|Australia|2020-03-16	Oceania|hCoV-19/Australia/VIC178/2020|EPI ISL 419875|B.1.1|Australia|2020-03-18	0.0002381453	Oceania
Oceania|hCoV-19/Australia/VIC146/2020|EPI ISL 419843|B.40|Australia|2020-03-17	Oceania|hCoV-19/Australia/VIC178/2020|EPI ISL 419875|B.1.1|Australia|2020-03-18	0.0004704048	Oceania
Oceania|hCoV-19/Australia/VIC327/2020|EPI ISL 426637|B.40|Australia|2020-03-17	Oceania|hCoV-19/Australia/VIC178/2020|EPI ISL 419875|B.1.1|Australia|2020-03-18	0.0004367958	Oceania
Oceania|hCoV-19/Australia/VIC157/2020|EPI ISL 419854|B.1|Australia|2020-03-17	Oceania|hCoV-19/Australia/VIC178/2020|EPI ISL 419875|B.1.1|Australia|2020-03-18	0.0002687575	Oceania
Oceania|hCoV-19/Australia/VIC151/2020|EPI ISL 419848|B|Australia|2020-03-17	Oceania|hCoV-19/Australia/VIC178/2020|EPI ISL 419875|B.1.1|Australia|2020-03-18	0.0005376433	Oceania
Oceania|hCoV-19/Australia/VIC154/2020|EPI ISL 419851|B.1.5|Australia|2020-03-17	Oceania|hCoV-19/Australia/VIC178/2020|EPI ISL 419875|B.1.1|Australia|2020-03-18	0.0002351471	Oceania
Oceania|hCoV-19/Australia/VIC144/2020|EPI ISL 419841|B.1.1|Australia|2020-03-17	Oceania|hCoV-19/Australia/VIC178/2020|EPI ISL 419875|B.1.1|Australia|2020-03-18	0.0000335839	Oceania
Oceania|hCoV-19/Australia/VIC148/2020|EPI ISL 419845|B.1|Australia|2020-03-17	Oceania|hCoV-19/Australia/VIC178/2020|EPI ISL 419875|B.1.1|Australia|2020-03-18	0.0002351512	Oceania
Oceania|hCoV-19/Australia/VIC153/2020|EPI ISL 419850|B.1.1|Australia|2020-03-17	Oceania|hCoV-19/Australia/VIC178/2020|EPI ISL 419875|B.1.1|Australia|2020-03-18	0.0001343438	Oceania
Oceania|hCoV-19/Australia/VIC152/2020|EPI ISL 419849|B|Australia|2020-03-17	Oceania|hCoV-19/Australia/VIC178/2020|EPI ISL 419875|B.1.1|Australia|2020-03-18	0.0004367958	Oceania
Oceania|hCoV-19/Australia/VIC106/2020|EPI ISL 419820|B.1.5|Australia|2020-03-17	Oceania|hCoV-19/Australia/VIC178/2020|EPI ISL 419875|B.1.1|Australia|2020-03-18	0.0002687451	Oceania
Oceania|hCoV-19/Australia/VIC329/2020|EPI ISL 426639|B.1.5|Australia|2020-03-17	Oceania|hCoV-19/Australia/VIC178/2020|EPI ISL 419875|B.1.1|Australia|2020-03-18	0.0002351620	Oceania
Oceania|hCoV-19/Australia/VIC149/2020|EPI ISL 419846|B.1|Australia|2020-03-17	Oceania|hCoV-19/Australia/VIC178/2020|EPI ISL 419875|B.1.1|Australia|2020-03-18	0.0003023775	Oceania
Oceania|hCoV-19/Australia/VIC156/2020|EPI ISL 419853|B.1.1|Australia|2020-03-17	Oceania|hCoV-19/Australia/VIC178/2020|EPI ISL 419875|B.1.1|Australia|2020-03-18	0.0000671691	Oceania
Oceania|hCoV-19/Australia/VIC155/2020|EPI ISL 419852|B.1|Australia|2020-03-17	Oceania|hCoV-19/Australia/VIC178/2020|EPI ISL 419875|B.1.1|Australia|2020-03-18	0.0002687497	Oceania
Oceania|hCoV-19/Australia/VIC105/2020|EPI ISL 419819|B.1.255|Australia|2020-03-17	Oceania|hCoV-19/Australia/VIC178/2020|EPI ISL 419875|B.1.1|Australia|2020-03-18	0.0002687498	Oceania
Oceania|hCoV-19/New Zealand/20VR0994/2020|EPI ISL 456177|B.31|New Zealand|2020-03-17	Oceania|hCoV-19/Australia/VIC178/2020|EPI ISL 419875|B.1.1|Australia|2020-03-18	0.0005379366	Oceania
Oceania|hCoV-19/Australia/NSW62/2020|EPI ISL 417412|B.3|Australia|2020-03-17	Oceania|hCoV-19/Australia/VIC178/2020|EPI ISL 419875|B.1.1|Australia|2020-03-18	0.0003742575	Oceania
Oceania|hCoV-19/Australia/SAP181/2020|EPI ISL 492122|B.1|Australia|2020-03-18	Oceania|hCoV-19/Australia/VIC178/2020|EPI ISL 419875|B.1.1|Australia|2020-03-18	0.0002687619	Oceania
Oceania|hCoV-19/Australia/QLDID924/2020|EPI ISL 418802|B.1.1|Australia|2020-03-18	Oceania|hCoV-19/Australia/VIC178/2020|EPI ISL 419875|B.1.1|Australia|2020-03-18	0.0001007558	Oceania
Oceania|hCoV-19/Australia/VIC174/2020|EPI ISL 419871|B.1.5|Australia|2020-03-18	Oceania|hCoV-19/Australia/VIC178/2020|EPI ISL 419875|B.1.1|Australia|2020-03-18	0.0001679505	Oceania
Oceania|hCoV-19/Australia/VIC166/2020|EPI ISL 419863|B.1|Australia|2020-03-18	Oceania|hCoV-19/Australia/VIC178/2020|EPI ISL 419875|B.1.1|Australia|2020-03-18	0.0003023723	Oceania
Oceania|hCoV-19/Australia/SAP159/2020|EPI ISL 492116|B.1.1|Australia|2020-03-18	Oceania|hCoV-19/Australia/VIC178/2020|EPI ISL 419875|B.1.1|Australia|2020-03-18	0.0001679486	Oceania
Oceania|hCoV-19/Australia/VIC170/2020|EPI ISL 419867|B.1.5|Australia|2020-03-18	Oceania|hCoV-19/Australia/VIC178/2020|EPI ISL 419875|B.1.1|Australia|2020-03-18	0.0002687374	Oceania
Oceania|hCoV-19/Australia/VIC163/2020|EPI ISL 419860|B.1.1|Australia|2020-03-18	Oceania|hCoV-19/Australia/VIC178/2020|EPI ISL 419875|B.1.1|Australia|2020-03-18	0.0001343500	Oceania
Oceania|hCoV-19/Australia/VIC176/2020|EPI ISL 419873|B.31|Australia|2020-03-18	Oceania|hCoV-19/Australia/VIC178/2020|EPI ISL 419875|B.1.1|Australia|2020-03-18	0.0005040535	Oceania
Oceania|hCoV-19/Australia/VIC171/2020|EPI ISL 419868|B.40|Australia|2020-03-18	Oceania|hCoV-19/Australia/VIC178/2020|EPI ISL 419875|B.1.1|Australia|2020-03-18	0.0006049293	Oceania
Oceania|hCoV-19/Australia/QLDID926/2020|EPI ISL 418804|B.1.1|Australia|2020-03-18	Oceania|hCoV-19/Australia/VIC178/2020|EPI ISL 419875|B.1.1|Australia|2020-03-18	0.0001343500	Oceania
Oceania|hCoV-19/Australia/VIC172/2020|EPI ISL 419869|B.40|Australia|2020-03-18	Oceania|hCoV-19/Australia/VIC178/2020|EPI ISL 419875|B.1.1|Australia|2020-03-18	0.0005376681	Oceania
Oceania|hCoV-19/Australia/VIC158/2020|EPI ISL 419855|B.1|Australia|2020-03-18	Oceania|hCoV-19/Australia/VIC178/2020|EPI ISL 419875|B.1.1|Australia|2020-03-18	0.0003695983	Oceania
Oceania|hCoV-19/Australia/QLDID925/2020|EPI ISL 418803|B.1|Australia|2020-03-18	Oceania|hCoV-19/Australia/VIC178/2020|EPI ISL 419875|B.1.1|Australia|2020-03-18	0.0002351512	Oceania
Oceania|hCoV-19/Australia/NSW02/2020|EPI ISL 408976|B|Australia|2020-01-22	Oceania|hCoV-19/Australia/VIC109/2020|EPI ISL 419718|B.1.1|Australia|2020-03-18	0.0003027754	Oceania
Oceania|hCoV-19/Australia/NSW01/2020|EPI ISL 407893|A|Australia|2020-01-24	Oceania|hCoV-19/Australia/VIC109/2020|EPI ISL 419718|B.1.1|Australia|2020-03-18	0.0003023445	Oceania
Oceania|hCoV-19/Australia/NSW04/2020|EPI ISL 417030|A|Australia|2020-01-24	Oceania|hCoV-19/Australia/VIC109/2020|EPI ISL 419718|B.1.1|Australia|2020-03-18	0.0004031507	Oceania
Oceania|hCoV-19/Australia/VIC02/2020|EPI ISL 416410|B|Australia|2020-01-24	Oceania|hCoV-19/Australia/VIC109/2020|EPI ISL 419718|B.1.1|Australia|2020-03-18	0.0003051462	Oceania
Oceania|hCoV-19/Australia/VIC01/2020|EPI ISL 406844|B|Australia|2020-01-25	Oceania|hCoV-19/Australia/VIC109/2020|EPI ISL 419718|B.1.1|Australia|2020-03-18	0.0003360890	Oceania
Oceania|hCoV-19/Australia/NSW03/2020|EPI ISL 408977|B|Australia|2020-01-25	Oceania|hCoV-19/Australia/VIC109/2020|EPI ISL 419718|B.1.1|Australia|2020-03-18	0.0002687575	Oceania
Oceania|hCoV-19/Australia/NSW2153/2020|EPI ISL 509505|B.1.5|Australia|2020-01-25	Oceania|hCoV-19/Australia/VIC109/2020|EPI ISL 419718|B.1.1|Australia|2020-03-18	0.0001343705	Oceania
Oceania|hCoV-19/Australia/QLD01/2020|EPI ISL 407894|A|Australia|2020-01-28	Oceania|hCoV-19/Australia/VIC109/2020|EPI ISL 419718|B.1.1|Australia|2020-03-18	0.0003695684	Oceania
Oceania|hCoV-19/Australia/VPRL014/2020|EPI ISL 455603|B.1|Australia|2020-01-30	Oceania|hCoV-19/Australia/VIC109/2020|EPI ISL 419718|B.1.1|Australia|2020-03-18	0.0003023444	Oceania
Oceania|hCoV-19/Australia/QLD02/2020|EPI ISL 407896|A|Australia|2020-01-30	Oceania|hCoV-19/Australia/VIC109/2020|EPI ISL 419718|B.1.1|Australia|2020-03-18	0.0004367806	Oceania
Oceania|hCoV-19/Australia/SA01/2020|EPI ISL 480778|B.1|Australia|2020-01-30	Oceania|hCoV-19/Australia/VIC109/2020|EPI ISL 419718|B.1.1|Australia|2020-03-18	0.0003027512	Oceania
Oceania|hCoV-19/Australia/SA04/2020|EPI ISL 480781|B.1|Australia|2020-01-30	Oceania|hCoV-19/Australia/VIC109/2020|EPI ISL 419718|B.1.1|Australia|2020-03-18	0.0003041526	Oceania
Oceania|hCoV-19/Australia/VIC13/2020|EPI ISL 419733|B|Australia|2020-01-31	Oceania|hCoV-19/Australia/VIC109/2020|EPI ISL 419718|B.1.1|Australia|2020-03-18	0.0003700426	Oceania
Oceania|hCoV-19/Australia/VIC14/2020|EPI ISL 419734|B|Australia|2020-02-02	Oceania|hCoV-19/Australia/VIC109/2020|EPI ISL 419718|B.1.1|Australia|2020-03-18	0.0002730649	Oceania
Oceania|hCoV-19/Australia/QLD03/2020|EPI ISL 410717|A|Australia|2020-02-05	Oceania|hCoV-19/Australia/VIC109/2020|EPI ISL 419718|B.1.1|Australia|2020-03-18	0.0004031738	Oceania
Oceania|hCoV-19/Australia/QLD04/2020|EPI ISL 410718|A|Australia|2020-02-05	Oceania|hCoV-19/Australia/VIC109/2020|EPI ISL 419718|B.1.1|Australia|2020-03-18	0.0003695684	Oceania
Oceania|hCoV-19/Australia/VIC07/2020|EPI ISL 416415|A|Australia|2020-02-08	Oceania|hCoV-19/Australia/VIC109/2020|EPI ISL 419718|B.1.1|Australia|2020-03-18	0.0004031738	Oceania
Oceania|hCoV-19/Australia/SAP097/2020|EPI ISL 468039|B|Australia|2020-02-22	Oceania|hCoV-19/Australia/VIC109/2020|EPI ISL 419718|B.1.1|Australia|2020-03-18	0.0003359761	Oceania
Oceania|hCoV-19/Australia/WA11/2020|EPI ISL 420456|B|Australia|2020-02-22	Oceania|hCoV-19/Australia/VIC109/2020|EPI ISL 419718|B.1.1|Australia|2020-03-18	0.0003359945	Oceania
Oceania|hCoV-19/Australia/WA34/2020|EPI ISL 470851|B|Australia|2020-02-27	Oceania|hCoV-19/Australia/VIC109/2020|EPI ISL 419718|B.1.1|Australia|2020-03-18	0.0003359606	Oceania
Oceania|hCoV-19/New Zealand/20VR0174/2020|EPI ISL 413490|B.4|New Zealand|2020-02-27	Oceania|hCoV-19/Australia/VIC109/2020|EPI ISL 419718|B.1.1|Australia|2020-03-18	0.0004032787	Oceania
Oceania|hCoV-19/Australia/NSW05/2020|EPI ISL 412975|B.4|Australia|2020-02-28	Oceania|hCoV-19/Australia/VIC109/2020|EPI ISL 419718|B.1.1|Australia|2020-03-18	0.0004368334	Oceania
Oceania|hCoV-19/Australia/QLDID922/2020|EPI ISL 418799|B|Australia|2020-02-28	Oceania|hCoV-19/Australia/VIC109/2020|EPI ISL 419718|B.1.1|Australia|2020-03-18	0.0004031623	Oceania
Oceania|hCoV-19/Australia/NSW09/2020|EPI ISL 413595|B.4|Australia|2020-02-28	Oceania|hCoV-19/Australia/VIC109/2020|EPI ISL 419718|B.1.1|Australia|2020-03-18	0.0004764019	Oceania
Oceania|hCoV-19/Australia/NSW08/2020|EPI ISL 413594|B|Australia|2020-02-28	Oceania|hCoV-19/Australia/VIC109/2020|EPI ISL 419718|B.1.1|Australia|2020-03-18	0.0002381414	Oceania
Oceania|hCoV-19/Australia/NSW10/2020|EPI ISL 413596|B|Australia|2020-02-28	Oceania|hCoV-19/Australia/VIC109/2020|EPI ISL 419718|B.1.1|Australia|2020-03-18	0.0002381495	Oceania
Oceania|hCoV-19/Australia/NSW219/2020|EPI ISL 427643|B|Australia|2020-02-28	Oceania|hCoV-19/Australia/VIC109/2020|EPI ISL 419718|B.1.1|Australia|2020-03-18	0.0002381576	Oceania
Oceania|hCoV-19/Australia/NSW07/2020|EPI ISL 413214|B.4|Australia|2020-02-29	Oceania|hCoV-19/Australia/VIC109/2020|EPI ISL 419718|B.1.1|Australia|2020-03-18	0.0004032109	Oceania
Oceania|hCoV-19/Australia/QLD09/2020|EPI ISL 414414|B.4|Australia|2020-02-29	Oceania|hCoV-19/Australia/VIC109/2020|EPI ISL 419718|B.1.1|Australia|2020-03-18	0.0004368209	Oceania
Oceania|hCoV-19/Australia/NSW06/2020|EPI ISL 413213|B.4|Australia|2020-02-29	Oceania|hCoV-19/Australia/VIC109/2020|EPI ISL 419718|B.1.1|Australia|2020-03-18	0.0004704403	Oceania
Oceania|hCoV-19/New Zealand/20VR0189/2020|EPI ISL 416519|B.1.1|New Zealand|2020-03-02	Oceania|hCoV-19/Australia/VIC109/2020|EPI ISL 419718|B.1.1|Australia|2020-03-18	0.0000000000	Oceania
Oceania|hCoV-19/Australia/VIC04/2020|EPI ISL 416412|B.4|Australia|2020-03-02	Oceania|hCoV-19/Australia/VIC109/2020|EPI ISL 419718|B.1.1|Australia|2020-03-18	0.0005376681	Oceania
Oceania|hCoV-19/Australia/NSW11/2020|EPI ISL 413597|B.4|Australia|2020-03-02	Oceania|hCoV-19/Australia/VIC109/2020|EPI ISL 419718|B.1.1|Australia|2020-03-18	0.0003742816	Oceania
Oceania|hCoV-19/Australia/NSW217/2020|EPI ISL 427644|B.4|Australia|2020-03-02	Oceania|hCoV-19/Australia/VIC109/2020|EPI ISL 419718|B.1.1|Australia|2020-03-18	0.0003742944	Oceania
Oceania|hCoV-19/Australia/SAP098/2020|EPI ISL 483066|B.4|Australia|2020-03-03	Oceania|hCoV-19/Australia/VIC109/2020|EPI ISL 419718|B.1.1|Australia|2020-03-18	0.0004704835	Oceania
Oceania|hCoV-19/Australia/NSW15/2020|EPI ISL 417383|B.4|Australia|2020-03-03	Oceania|hCoV-19/Australia/VIC109/2020|EPI ISL 419718|B.1.1|Australia|2020-03-18	0.0004704321	Oceania
Oceania|hCoV-19/New Zealand/20VR1109/2020|EPI ISL 456190|B.31|New Zealand|2020-03-03	Oceania|hCoV-19/Australia/VIC109/2020|EPI ISL 419718|B.1.1|Australia|2020-03-18	0.0006049467	Oceania
Oceania|hCoV-19/Australia/NSW14/2020|EPI ISL 413600|B.4|Australia|2020-03-03	Oceania|hCoV-19/Australia/VIC109/2020|EPI ISL 419718|B.1.1|Australia|2020-03-18	0.0003742859	Oceania
Oceania|hCoV-19/Australia/NSW22/2020|EPI ISL 427649|B.4|Australia|2020-03-03	Oceania|hCoV-19/Australia/VIC109/2020|EPI ISL 419718|B.1.1|Australia|2020-03-18	0.0004083414	Oceania
Oceania|hCoV-19/Australia/VPRL004/2020|EPI ISL 455596|B.4|Australia|2020-03-03	Oceania|hCoV-19/Australia/VIC109/2020|EPI ISL 419718|B.1.1|Australia|2020-03-18	0.0004705151	Oceania
Oceania|hCoV-19/Australia/SAP217/2020|EPI ISL 483073|B|Australia|2020-03-03	Oceania|hCoV-19/Australia/VIC109/2020|EPI ISL 419718|B.1.1|Australia|2020-03-18	0.0003735480	Oceania
Oceania|hCoV-19/Australia/SAP099/2020|EPI ISL 468038|B.4|Australia|2020-03-04	Oceania|hCoV-19/Australia/VIC109/2020|EPI ISL 419718|B.1.1|Australia|2020-03-18	0.0005041232	Oceania
Oceania|hCoV-19/Australia/NSW21/2020|EPI ISL 417386|B.4|Australia|2020-03-04	Oceania|hCoV-19/Australia/VIC109/2020|EPI ISL 419718|B.1.1|Australia|2020-03-18	0.0004368410	Oceania
Oceania|hCoV-19/Australia/WA06/2020|EPI ISL 420534|B.1.98|Australia|2020-03-04	Oceania|hCoV-19/Australia/VIC109/2020|EPI ISL 419718|B.1.1|Australia|2020-03-18	0.0001682104	Oceania
Oceania|hCoV-19/Australia/NSW12/2020|EPI ISL 413598|B.4|Australia|2020-03-04	Oceania|hCoV-19/Australia/VIC109/2020|EPI ISL 419718|B.1.1|Australia|2020-03-18	0.0004764019	Oceania
Oceania|hCoV-19/Australia/NSW23/2020|EPI ISL 427650|B.4|Australia|2020-03-04	Oceania|hCoV-19/Australia/VIC109/2020|EPI ISL 419718|B.1.1|Australia|2020-03-18	0.0004083224	Oceania
Oceania|hCoV-19/Australia/NSW65/2020|EPI ISL 427645|B.4|Australia|2020-03-04	Oceania|hCoV-19/Australia/VIC109/2020|EPI ISL 419718|B.1.1|Australia|2020-03-18	0.0004423584	Oceania
Oceania|hCoV-19/Australia/NSW13/2020|EPI ISL 413599|B.4|Australia|2020-03-04	Oceania|hCoV-19/Australia/VIC109/2020|EPI ISL 419718|B.1.1|Australia|2020-03-18	0.0004083224	Oceania
Oceania|hCoV-19/New Zealand/20VR0195/2020|EPI ISL 534335|B.1.1|New Zealand|2020-03-04	Oceania|hCoV-19/Australia/VIC109/2020|EPI ISL 419718|B.1.1|Australia|2020-03-18	0.0000000000	Oceania
Oceania|hCoV-19/Australia/NSW25/2020|EPI ISL 417388|B.6|Australia|2020-03-05	Oceania|hCoV-19/Australia/VIC109/2020|EPI ISL 419718|B.1.1|Australia|2020-03-18	0.0004704052	Oceania
Oceania|hCoV-19/Australia/NSW18/2020|EPI ISL 417384|B.4|Australia|2020-03-05	Oceania|hCoV-19/Australia/VIC109/2020|EPI ISL 419718|B.1.1|Australia|2020-03-18	0.0004704186	Oceania
Oceania|hCoV-19/Australia/NSW66/2020|EPI ISL 427646|B.4|Australia|2020-03-05	Oceania|hCoV-19/Australia/VIC109/2020|EPI ISL 419718|B.1.1|Australia|2020-03-18	0.0004423584	Oceania
Oceania|hCoV-19/Australia/TAS54/2020|EPI ISL 522729|B.4|Australia|2020-03-05	Oceania|hCoV-19/Australia/VIC109/2020|EPI ISL 419718|B.1.1|Australia|2020-03-18	0.0004397734	Oceania
Oceania|hCoV-19/New Zealand/20VR0206/2020|EPI ISL 416526|B.4|New Zealand|2020-03-05	Oceania|hCoV-19/Australia/VIC109/2020|EPI ISL 419718|B.1.1|Australia|2020-03-18	0.0004451509	Oceania
Oceania|hCoV-19/Australia/NSW24/2020|EPI ISL 417387|B.4|Australia|2020-03-06	Oceania|hCoV-19/Australia/VIC109/2020|EPI ISL 419718|B.1.1|Australia|2020-03-18	0.0004704404	Oceania
Oceania|hCoV-19/Australia/NSW19/2020|EPI ISL 417385|B.4|Australia|2020-03-06	Oceania|hCoV-19/Australia/VIC109/2020|EPI ISL 419718|B.1.1|Australia|2020-03-18	0.0004704321	Oceania
Oceania|hCoV-19/Australia/NSW155/2020|EPI ISL 427647|B.1.1|Australia|2020-03-06	Oceania|hCoV-19/Australia/VIC109/2020|EPI ISL 419718|B.1.1|Australia|2020-03-18	0.0000000000	Oceania
Oceania|hCoV-19/Australia/NSW33/2020|EPI ISL 427654|B.4|Australia|2020-03-06	Oceania|hCoV-19/Australia/VIC109/2020|EPI ISL 419718|B.1.1|Australia|2020-03-18	0.0004083415	Oceania
Oceania|hCoV-19/Australia/VPRL002/2020|EPI ISL 455595|B|Australia|2020-03-06	Oceania|hCoV-19/Australia/VIC109/2020|EPI ISL 419718|B.1.1|Australia|2020-03-18	0.0003696184	Oceania
Oceania|hCoV-19/Australia/VIC06/2020|EPI ISL 416414|B.4|Australia|2020-03-06	Oceania|hCoV-19/Australia/VIC109/2020|EPI ISL 419718|B.1.1|Australia|2020-03-18	0.0004786392	Oceania
Oceania|hCoV-19/Australia/VIC18/2020|EPI ISL 419737|B.40|Australia|2020-03-07	Oceania|hCoV-19/Australia/VIC109/2020|EPI ISL 419718|B.1.1|Australia|2020-03-18	0.0005713461	Oceania
Oceania|hCoV-19/Australia/NSW27/2020|EPI ISL 417390|B.1.1|Australia|2020-03-08	Oceania|hCoV-19/Australia/VIC109/2020|EPI ISL 419718|B.1.1|Australia|2020-03-18	0.0000671691	Oceania
Oceania|hCoV-19/Australia/NSW28/2020|EPI ISL 417391|B.4|Australia|2020-03-08	Oceania|hCoV-19/Australia/VIC109/2020|EPI ISL 419718|B.1.1|Australia|2020-03-18	0.0005376836	Oceania
Oceania|hCoV-19/Australia/NSW35/2020|EPI ISL 417393|B.4|Australia|2020-03-08	Oceania|hCoV-19/Australia/VIC109/2020|EPI ISL 419718|B.1.1|Australia|2020-03-18	0.0005104413	Oceania
Oceania|hCoV-19/Australia/NSW29/2020|EPI ISL 427651|B|Australia|2020-03-08	Oceania|hCoV-19/Australia/VIC109/2020|EPI ISL 419718|B.1.1|Australia|2020-03-18	0.0003402506	Oceania
Oceania|hCoV-19/Australia/NSW153/2020|EPI ISL 427653|B.1.1|Australia|2020-03-08	Oceania|hCoV-19/Australia/VIC109/2020|EPI ISL 419718|B.1.1|Australia|2020-03-18	0.0000000000	Oceania
Oceania|hCoV-19/Australia/NSW375/2020|EPI ISL 451635|B.4|Australia|2020-03-08	Oceania|hCoV-19/Australia/VIC109/2020|EPI ISL 419718|B.1.1|Australia|2020-03-18	0.0005104586	Oceania
Oceania|hCoV-19/Australia/NSW252/2020|EPI ISL 451517|B.4|Australia|2020-03-08	Oceania|hCoV-19/Australia/VIC109/2020|EPI ISL 419718|B.1.1|Australia|2020-03-18	0.0004423584	Oceania
Oceania|hCoV-19/Australia/VIC19/2020|EPI ISL 419738|B.39|Australia|2020-03-08	Oceania|hCoV-19/Australia/VIC109/2020|EPI ISL 419718|B.1.1|Australia|2020-03-18	0.0005089412	Oceania
Oceania|hCoV-19/Australia/NSW26/2020|EPI ISL 417389|B.4|Australia|2020-03-09	Oceania|hCoV-19/Australia/VIC109/2020|EPI ISL 419718|B.1.1|Australia|2020-03-18	0.0005376895	Oceania
Oceania|hCoV-19/Australia/VIC23/2020|EPI ISL 419743|B.40|Australia|2020-03-09	Oceania|hCoV-19/Australia/VIC109/2020|EPI ISL 419718|B.1.1|Australia|2020-03-18	0.0005376836	Oceania
Oceania|hCoV-19/Australia/VIC21/2020|EPI ISL 419740|B.40|Australia|2020-03-09	Oceania|hCoV-19/Australia/VIC109/2020|EPI ISL 419718|B.1.1|Australia|2020-03-18	0.0005713005	Oceania
Oceania|hCoV-19/Australia/VIC22/2020|EPI ISL 419742|B.1|Australia|2020-03-09	Oceania|hCoV-19/Australia/VIC109/2020|EPI ISL 419718|B.1.1|Australia|2020-03-18	0.0002351620	Oceania
Oceania|hCoV-19/Australia/NSW154/2020|EPI ISL 427652|B.1.1|Australia|2020-03-09	Oceania|hCoV-19/Australia/VIC109/2020|EPI ISL 419718|B.1.1|Australia|2020-03-18	0.0000000000	Oceania
Oceania|hCoV-19/Australia/NSW2155/2020|EPI ISL 500633|B.4|Australia|2020-03-09	Oceania|hCoV-19/Australia/VIC109/2020|EPI ISL 419718|B.1.1|Australia|2020-03-18	0.0004368500	Oceania
Oceania|hCoV-19/Australia/NSW2154/2020|EPI ISL 500632|B.1.1|Australia|2020-03-09	Oceania|hCoV-19/Australia/VIC109/2020|EPI ISL 419718|B.1.1|Australia|2020-03-18	0.0000335861	Oceania
Oceania|hCoV-19/Australia/VIC26/2020|EPI ISL 419745|B.3|Australia|2020-03-10	Oceania|hCoV-19/Australia/VIC109/2020|EPI ISL 419718|B.1.1|Australia|2020-03-18	0.0003359644	Oceania
Oceania|hCoV-19/Australia/NSW31/2020|EPI ISL 417392|B.4|Australia|2020-03-10	Oceania|hCoV-19/Australia/VIC109/2020|EPI ISL 419718|B.1.1|Australia|2020-03-18	0.0004704321	Oceania
Oceania|hCoV-19/Australia/VIC30/2020|EPI ISL 419749|B.4|Australia|2020-03-10	Oceania|hCoV-19/Australia/VIC109/2020|EPI ISL 419718|B.1.1|Australia|2020-03-18	0.0004368285	Oceania
Oceania|hCoV-19/Australia/VIC36/2020|EPI ISL 419765|B|Australia|2020-03-10	Oceania|hCoV-19/Australia/VIC109/2020|EPI ISL 419718|B.1.1|Australia|2020-03-18	0.0004031994	Oceania
Oceania|hCoV-19/Australia/VIC31/2020|EPI ISL 419750|B.1|Australia|2020-03-10	Oceania|hCoV-19/Australia/VIC109/2020|EPI ISL 419718|B.1.1|Australia|2020-03-18	0.0001679583	Oceania
Oceania|hCoV-19/Australia/NSW36/2020|EPI ISL 417394|B.40|Australia|2020-03-10	Oceania|hCoV-19/Australia/VIC109/2020|EPI ISL 419718|B.1.1|Australia|2020-03-18	0.0004423640	Oceania
Oceania|hCoV-19/Australia/NSW38/2020|EPI ISL 417396|B.6|Australia|2020-03-10	Oceania|hCoV-19/Australia/VIC109/2020|EPI ISL 419718|B.1.1|Australia|2020-03-18	0.0004083156	Oceania
Oceania|hCoV-19/Australia/NSW41/2020|EPI ISL 417399|B.40|Australia|2020-03-10	Oceania|hCoV-19/Australia/VIC109/2020|EPI ISL 419718|B.1.1|Australia|2020-03-18	0.0003402390	Oceania
Oceania|hCoV-19/Australia/NSW44/2020|EPI ISL 417400|B.6|Australia|2020-03-10	Oceania|hCoV-19/Australia/VIC109/2020|EPI ISL 419718|B.1.1|Australia|2020-03-18	0.0004083037	Oceania
Oceania|hCoV-19/Australia/NSW46/2020|EPI ISL 427658|B.3|Australia|2020-03-10	Oceania|hCoV-19/Australia/VIC109/2020|EPI ISL 419718|B.1.1|Australia|2020-03-18	0.0003063022	Oceania
Oceania|hCoV-19/Australia/NSW51/2020|EPI ISL 427660|B.40|Australia|2020-03-10	Oceania|hCoV-19/Australia/VIC109/2020|EPI ISL 419718|B.1.1|Australia|2020-03-18	0.0003402506	Oceania
Oceania|hCoV-19/Australia/NSW376/2020|EPI ISL 451636|B.4|Australia|2020-03-10	Oceania|hCoV-19/Australia/VIC109/2020|EPI ISL 419718|B.1.1|Australia|2020-03-18	0.0004423713	Oceania
Oceania|hCoV-19/Australia/NSW103/2020|EPI ISL 427657|B.1.5|Australia|2020-03-10	Oceania|hCoV-19/Australia/VIC109/2020|EPI ISL 419718|B.1.1|Australia|2020-03-18	0.0001020479	Oceania
Oceania|hCoV-19/Australia/NSW63/2020|EPI ISL 427664|B|Australia|2020-03-10	Oceania|hCoV-19/Australia/VIC109/2020|EPI ISL 419718|B.1.1|Australia|2020-03-18	0.0002722043	Oceania
Oceania|hCoV-19/Australia/NSW49/2020|EPI ISL 427659|B.6|Australia|2020-03-10	Oceania|hCoV-19/Australia/VIC109/2020|EPI ISL 419718|B.1.1|Australia|2020-03-18	0.0004083295	Oceania
Oceania|hCoV-19/Australia/NSW2159/2020|EPI ISL 500637|B.1.5|Australia|2020-03-10	Oceania|hCoV-19/Australia/VIC109/2020|EPI ISL 419718|B.1.1|Australia|2020-03-18	0.0001007729	Oceania
Oceania|hCoV-19/Australia/VIC29/2020|EPI ISL 419748|B.1.1|Australia|2020-03-10	Oceania|hCoV-19/Australia/VIC109/2020|EPI ISL 419718|B.1.1|Australia|2020-03-18	0.0000671736	Oceania
Oceania|hCoV-19/Australia/NSW2139/2020|EPI ISL 500627|B.4|Australia|2020-03-10	Oceania|hCoV-19/Australia/VIC109/2020|EPI ISL 419718|B.1.1|Australia|2020-03-18	0.0005040956	Oceania
Oceania|hCoV-19/New Zealand/20VR0712/2020|EPI ISL 456163|B.1.1|New Zealand|2020-03-11	Oceania|hCoV-19/Australia/VIC109/2020|EPI ISL 419718|B.1.1|Australia|2020-03-18	0.0000000000	Oceania
Oceania|hCoV-19/Australia/QLDID921/2020|EPI ISL 417033|B.6|Australia|2020-03-11	Oceania|hCoV-19/Australia/VIC109/2020|EPI ISL 419718|B.1.1|Australia|2020-03-18	0.0004031878	Oceania
Oceania|hCoV-19/Australia/VIC44/2020|EPI ISL 419767|B.1|Australia|2020-03-11	Oceania|hCoV-19/Australia/VIC109/2020|EPI ISL 419718|B.1.1|Australia|2020-03-18	0.0001343615	Oceania
Oceania|hCoV-19/Australia/VIC39/2020|EPI ISL 419757|B.1|Australia|2020-03-11	Oceania|hCoV-19/Australia/VIC109/2020|EPI ISL 419718|B.1.1|Australia|2020-03-18	0.0002351647	Oceania
Oceania|hCoV-19/Australia/QLDID920/2020|EPI ISL 417032|B.1.5|Australia|2020-03-11	Oceania|hCoV-19/Australia/VIC109/2020|EPI ISL 419718|B.1.1|Australia|2020-03-18	0.0001007662	Oceania
Oceania|hCoV-19/Australia/VIC45/2020|EPI ISL 419802|B.1.1|Australia|2020-03-11	Oceania|hCoV-19/Australia/VIC109/2020|EPI ISL 419718|B.1.1|Australia|2020-03-18	0.0000000000	Oceania
Oceania|hCoV-19/Australia/NSW40/2020|EPI ISL 417398|B.4|Australia|2020-03-11	Oceania|hCoV-19/Australia/VIC109/2020|EPI ISL 419718|B.1.1|Australia|2020-03-18	0.0004764074	Oceania
Oceania|hCoV-19/Australia/NSW52/2020|EPI ISL 417405|B|Australia|2020-03-11	Oceania|hCoV-19/Australia/VIC109/2020|EPI ISL 419718|B.1.1|Australia|2020-03-18	0.0003402391	Oceania
Oceania|hCoV-19/Australia/NSW39/2020|EPI ISL 417397|B.1.5|Australia|2020-03-11	Oceania|hCoV-19/Australia/VIC109/2020|EPI ISL 419718|B.1.1|Australia|2020-03-18	0.0001020444	Oceania
Oceania|hCoV-19/Australia/NSW102/2020|EPI ISL 427656|B.1.5|Australia|2020-03-11	Oceania|hCoV-19/Australia/VIC109/2020|EPI ISL 419718|B.1.1|Australia|2020-03-18	0.0001020479	Oceania
Oceania|hCoV-19/Australia/NSW34/2020|EPI ISL 427655|B.4|Australia|2020-03-11	Oceania|hCoV-19/Australia/VIC109/2020|EPI ISL 419718|B.1.1|Australia|2020-03-18	0.0004423792	Oceania
Oceania|hCoV-19/Australia/VIC38/2020|EPI ISL 419756|B.1.6|Australia|2020-03-11	Oceania|hCoV-19/Australia/VIC109/2020|EPI ISL 419718|B.1.1|Australia|2020-03-18	0.0002015514	Oceania
Oceania|hCoV-19/Australia/NSW218/2020|EPI ISL 427665|B.3|Australia|2020-03-11	Oceania|hCoV-19/Australia/VIC109/2020|EPI ISL 419718|B.1.1|Australia|2020-03-18	0.0003402661	Oceania
Oceania|hCoV-19/Australia/VIC43/2020|EPI ISL 419763|B.1.1|Australia|2020-03-11	Oceania|hCoV-19/Australia/VIC109/2020|EPI ISL 419718|B.1.1|Australia|2020-03-18	0.0000335888	Oceania
Oceania|hCoV-19/Australia/NSW2156/2020|EPI ISL 500634|B.39|Australia|2020-03-11	Oceania|hCoV-19/Australia/VIC109/2020|EPI ISL 419718|B.1.1|Australia|2020-03-18	0.0004704795	Oceania
Oceania|hCoV-19/Australia/TAS124/2020|EPI ISL 522589|B|Australia|2020-03-11	Oceania|hCoV-19/Australia/VIC109/2020|EPI ISL 419718|B.1.1|Australia|2020-03-18	0.0003785328	Oceania
Oceania|hCoV-19/New Zealand/CoV002/2020|EPI ISL 417212|B.31|New Zealand|2020-03-11	Oceania|hCoV-19/Australia/VIC109/2020|EPI ISL 419718|B.1.1|Australia|2020-03-18	0.0004722240	Oceania
Oceania|hCoV-19/Australia/VIC50/2020|EPI ISL 419766|B.1|Australia|2020-03-12	Oceania|hCoV-19/Australia/VIC109/2020|EPI ISL 419718|B.1.1|Australia|2020-03-18	0.0001679583	Oceania
Oceania|hCoV-19/Australia/VIC55/2020|EPI ISL 419776|B|Australia|2020-03-12	Oceania|hCoV-19/Australia/VIC109/2020|EPI ISL 419718|B.1.1|Australia|2020-03-18	0.0004031879	Oceania
Oceania|hCoV-19/Australia/VIC52/2020|EPI ISL 419768|B.1.1.71|Australia|2020-03-12	Oceania|hCoV-19/Australia/VIC109/2020|EPI ISL 419718|B.1.1|Australia|2020-03-18	0.0001007558	Oceania
Oceania|hCoV-19/Australia/VIC58/2020|EPI ISL 419784|B.4|Australia|2020-03-12	Oceania|hCoV-19/Australia/VIC109/2020|EPI ISL 419718|B.1.1|Australia|2020-03-18	0.0004031994	Oceania
Oceania|hCoV-19/Australia/VIC54/2020|EPI ISL 419770|B.1|Australia|2020-03-12	Oceania|hCoV-19/Australia/VIC109/2020|EPI ISL 419718|B.1.1|Australia|2020-03-18	0.0001343615	Oceania
Oceania|hCoV-19/Australia/VIC47/2020|EPI ISL 419759|B.40|Australia|2020-03-12	Oceania|hCoV-19/Australia/VIC109/2020|EPI ISL 419718|B.1.1|Australia|2020-03-18	0.0005713269	Oceania
Oceania|hCoV-19/Australia/NSW50/2020|EPI ISL 417404|B.1.1|Australia|2020-03-12	Oceania|hCoV-19/Australia/VIC109/2020|EPI ISL 419718|B.1.1|Australia|2020-03-18	0.0000340098	Oceania
Oceania|hCoV-19/Australia/NSW254/2020|EPI ISL 451519|B.4|Australia|2020-03-12	Oceania|hCoV-19/Australia/VIC109/2020|EPI ISL 419718|B.1.1|Australia|2020-03-18	0.0005445004	Oceania
Oceania|hCoV-19/Australia/VIC48/2020|EPI ISL 419762|B.1|Australia|2020-03-12	Oceania|hCoV-19/Australia/VIC109/2020|EPI ISL 419718|B.1.1|Australia|2020-03-18	0.0001679638	Oceania
Oceania|hCoV-19/Australia/NSW2158/2020|EPI ISL 500636|B.1.5|Australia|2020-03-12	Oceania|hCoV-19/Australia/VIC109/2020|EPI ISL 419718|B.1.1|Australia|2020-03-18	0.0001343705	Oceania
Oceania|hCoV-19/Australia/VIC49/2020|EPI ISL 419764|B.1|Australia|2020-03-12	Oceania|hCoV-19/Australia/VIC109/2020|EPI ISL 419718|B.1.1|Australia|2020-03-18	0.0002016218	Oceania
Oceania|hCoV-19/New Zealand/20VR0334/2020|EPI ISL 456157|B.1|New Zealand|2020-03-12	Oceania|hCoV-19/Australia/VIC109/2020|EPI ISL 419718|B.1.1|Australia|2020-03-18	0.0002054062	Oceania
Oceania|hCoV-19/Australia/VIC62/2020|EPI ISL 419774|B.1|Australia|2020-03-13	Oceania|hCoV-19/Australia/VIC109/2020|EPI ISL 419718|B.1.1|Australia|2020-03-18	0.0001343615	Oceania
Oceania|hCoV-19/Australia/NSW2011/2020|EPI ISL 500598|B.4|Australia|2020-03-13	Oceania|hCoV-19/Australia/VIC109/2020|EPI ISL 419718|B.1.1|Australia|2020-03-18	0.0005713333	Oceania
Oceania|hCoV-19/Australia/VIC66/2020|EPI ISL 419780|B.4|Australia|2020-03-13	Oceania|hCoV-19/Australia/VIC109/2020|EPI ISL 419718|B.1.1|Australia|2020-03-18	0.0004031994	Oceania
Oceania|hCoV-19/Australia/VIC70/2020|EPI ISL 419786|B|Australia|2020-03-13	Oceania|hCoV-19/Australia/VIC109/2020|EPI ISL 419718|B.1.1|Australia|2020-03-18	0.0003695813	Oceania
Oceania|hCoV-19/Australia/WA02/2020|EPI ISL 420532|B.1.98|Australia|2020-03-13	Oceania|hCoV-19/Australia/VIC109/2020|EPI ISL 419718|B.1.1|Australia|2020-03-18	0.0001345655	Oceania
Oceania|hCoV-19/Australia/NSW45/2020|EPI ISL 417401|B.6|Australia|2020-03-13	Oceania|hCoV-19/Australia/VIC109/2020|EPI ISL 419718|B.1.1|Australia|2020-03-18	0.0003742707	Oceania
Oceania|hCoV-19/Australia/NSW47/2020|EPI ISL 417402|B.1.5|Australia|2020-03-13	Oceania|hCoV-19/Australia/VIC109/2020|EPI ISL 419718|B.1.1|Australia|2020-03-18	0.0001700909	Oceania
Oceania|hCoV-19/Australia/NSW607/2020|EPI ISL 490017|B.40|Australia|2020-03-13	Oceania|hCoV-19/Australia/VIC109/2020|EPI ISL 419718|B.1.1|Australia|2020-03-18	0.0003402506	Oceania
Oceania|hCoV-19/Australia/NSW592/2020|EPI ISL 478704|B.1.5|Australia|2020-03-13	Oceania|hCoV-19/Australia/VIC109/2020|EPI ISL 419718|B.1.1|Australia|2020-03-18	0.0001020479	Oceania
Oceania|hCoV-19/Australia/NSW2147/2020|EPI ISL 500628|B.1.5|Australia|2020-03-13	Oceania|hCoV-19/Australia/VIC109/2020|EPI ISL 419718|B.1.1|Australia|2020-03-18	0.0001679694	Oceania
Oceania|hCoV-19/Australia/VIC64/2020|EPI ISL 419778|B.1|Australia|2020-03-13	Oceania|hCoV-19/Australia/VIC109/2020|EPI ISL 419718|B.1.1|Australia|2020-03-18	0.0002356369	Oceania
Oceania|hCoV-19/Australia/VIC61/2020|EPI ISL 419773|B|Australia|2020-03-13	Oceania|hCoV-19/Australia/VIC109/2020|EPI ISL 419718|B.1.1|Australia|2020-03-18	0.0004059614	Oceania
Oceania|hCoV-19/Australia/VIC63/2020|EPI ISL 419775|B.1|Australia|2020-03-13	Oceania|hCoV-19/Australia/VIC109/2020|EPI ISL 419718|B.1.1|Australia|2020-03-18	0.0001353983	Oceania
Oceania|hCoV-19/Australia/VIC82/2020|EPI ISL 419794|B.40|Australia|2020-03-14	Oceania|hCoV-19/Australia/VIC109/2020|EPI ISL 419718|B.1.1|Australia|2020-03-18	0.0004368083	Oceania
Oceania|hCoV-19/Australia/VIC83/2020|EPI ISL 419799|B|Australia|2020-03-14	Oceania|hCoV-19/Australia/VIC109/2020|EPI ISL 419718|B.1.1|Australia|2020-03-18	0.0004033505	Oceania
Oceania|hCoV-19/Australia/VIC80/2020|EPI ISL 419792|B.40|Australia|2020-03-14	Oceania|hCoV-19/Australia/VIC109/2020|EPI ISL 419718|B.1.1|Australia|2020-03-18	0.0004031994	Oceania
Oceania|hCoV-19/Australia/NSW2005/2020|EPI ISL 500597|B.1|Australia|2020-03-14	Oceania|hCoV-19/Australia/VIC109/2020|EPI ISL 419718|B.1.1|Australia|2020-03-18	0.0001679631	Oceania
Oceania|hCoV-19/Australia/VIC84/2020|EPI ISL 419803|B.39|Australia|2020-03-14	Oceania|hCoV-19/Australia/VIC109/2020|EPI ISL 419718|B.1.1|Australia|2020-03-18	0.0004704403	Oceania
Oceania|hCoV-19/Australia/VIC78/2020|EPI ISL 419790|B|Australia|2020-03-14	Oceania|hCoV-19/Australia/VIC109/2020|EPI ISL 419718|B.1.1|Australia|2020-03-18	0.0003023888	Oceania
Oceania|hCoV-19/Australia/QLDID923/2020|EPI ISL 418801|B.1|Australia|2020-03-14	Oceania|hCoV-19/Australia/VIC109/2020|EPI ISL 419718|B.1.1|Australia|2020-03-18	0.0001343615	Oceania
Oceania|hCoV-19/Australia/WA03/2020|EPI ISL 420533|B.1|Australia|2020-03-14	Oceania|hCoV-19/Australia/VIC109/2020|EPI ISL 419718|B.1.1|Australia|2020-03-18	0.0001682181	Oceania
Oceania|hCoV-19/Australia/WA01/2020|EPI ISL 420531|B.1.98|Australia|2020-03-14	Oceania|hCoV-19/Australia/VIC109/2020|EPI ISL 419718|B.1.1|Australia|2020-03-18	0.0001682104	Oceania
Oceania|hCoV-19/Australia/NSW54/2020|EPI ISL 417407|B.1.1|Australia|2020-03-14	Oceania|hCoV-19/Australia/VIC109/2020|EPI ISL 419718|B.1.1|Australia|2020-03-18	0.0000000000	Oceania
Oceania|hCoV-19/Australia/NSW48/2020|EPI ISL 417403|B.6|Australia|2020-03-14	Oceania|hCoV-19/Australia/VIC109/2020|EPI ISL 419718|B.1.1|Australia|2020-03-18	0.0003742707	Oceania
Oceania|hCoV-19/Australia/NSW256/2020|EPI ISL 451521|B.4|Australia|2020-03-14	Oceania|hCoV-19/Australia/VIC109/2020|EPI ISL 419718|B.1.1|Australia|2020-03-18	0.0004423584	Oceania
Oceania|hCoV-19/Australia/NSW583/2020|EPI ISL 478695|B.40|Australia|2020-03-14	Oceania|hCoV-19/Australia/VIC109/2020|EPI ISL 419718|B.1.1|Australia|2020-03-18	0.0003402506	Oceania
Oceania|hCoV-19/Australia/NSW582/2020|EPI ISL 478694|B.40|Australia|2020-03-14	Oceania|hCoV-19/Australia/VIC109/2020|EPI ISL 419718|B.1.1|Australia|2020-03-18	0.0003742834	Oceania
Oceania|hCoV-19/Australia/VIC79/2020|EPI ISL 419791|B.40|Australia|2020-03-14	Oceania|hCoV-19/Australia/VIC109/2020|EPI ISL 419718|B.1.1|Australia|2020-03-18	0.0003695935	Oceania
Oceania|hCoV-19/Australia/NSW2146/2020|EPI ISL 509503|B.40|Australia|2020-03-14	Oceania|hCoV-19/Australia/VIC109/2020|EPI ISL 419718|B.1.1|Australia|2020-03-18	0.0003695937	Oceania
Oceania|hCoV-19/Australia/VIC81/2020|EPI ISL 419793|B.40|Australia|2020-03-14	Oceania|hCoV-19/Australia/VIC109/2020|EPI ISL 419718|B.1.1|Australia|2020-03-18	0.0003695937	Oceania
Oceania|hCoV-19/Australia/SAP215/2020|EPI ISL 468001|B.1.1|Australia|2020-03-14	Oceania|hCoV-19/Australia/VIC109/2020|EPI ISL 419718|B.1.1|Australia|2020-03-18	0.0000000000	Oceania
Oceania|hCoV-19/Australia/VIC87/2020|EPI ISL 419797|B.40|Australia|2020-03-15	Oceania|hCoV-19/Australia/VIC109/2020|EPI ISL 419718|B.1.1|Australia|2020-03-18	0.0004368083	Oceania
Oceania|hCoV-19/Australia/NSW2144/2020|EPI ISL 527008|B.39|Australia|2020-03-15	Oceania|hCoV-19/Australia/VIC109/2020|EPI ISL 419718|B.1.1|Australia|2020-03-18	0.0004704403	Oceania
Oceania|hCoV-19/Australia/SAP111/2020|EPI ISL 451131|B.1.1|Australia|2020-03-15	Oceania|hCoV-19/Australia/VIC109/2020|EPI ISL 419718|B.1.1|Australia|2020-03-18	0.0000000000	Oceania
Oceania|hCoV-19/Australia/VIC90/2020|EPI ISL 419801|B.1.1|Australia|2020-03-15	Oceania|hCoV-19/Australia/VIC109/2020|EPI ISL 419718|B.1.1|Australia|2020-03-18	0.0000335848	Oceania
Oceania|hCoV-19/Australia/NSW2004/2020|EPI ISL 500596|B.1.5|Australia|2020-03-15	Oceania|hCoV-19/Australia/VIC109/2020|EPI ISL 419718|B.1.1|Australia|2020-03-18	0.0002015448	Oceania
Oceania|hCoV-19/Australia/VIC89/2020|EPI ISL 419800|B.1|Australia|2020-03-15	Oceania|hCoV-19/Australia/VIC109/2020|EPI ISL 419718|B.1.1|Australia|2020-03-18	0.0002015598	Oceania
Oceania|hCoV-19/New Zealand/20VR0276/2020|EPI ISL 416539|A|New Zealand|2020-03-15	Oceania|hCoV-19/Australia/VIC109/2020|EPI ISL 419718|B.1.1|Australia|2020-03-18	0.0004367882	Oceania
Oceania|hCoV-19/Australia/ACT0082/2020|EPI ISL 498542|B.1.1|Australia|2020-03-15	Oceania|hCoV-19/Australia/VIC109/2020|EPI ISL 419718|B.1.1|Australia|2020-03-18	0.0000335839	Oceania
Oceania|hCoV-19/Australia/VIC92/2020|EPI ISL 419809|B.1.5|Australia|2020-03-15	Oceania|hCoV-19/Australia/VIC109/2020|EPI ISL 419718|B.1.1|Australia|2020-03-18	0.0001007662	Oceania
Oceania|hCoV-19/Australia/NSW112/2020|EPI ISL 427666|B.1.5|Australia|2020-03-15	Oceania|hCoV-19/Australia/VIC109/2020|EPI ISL 419718|B.1.1|Australia|2020-03-18	0.0001700967	Oceania
Oceania|hCoV-19/Australia/VIC91/2020|EPI ISL 419804|B.1.5|Australia|2020-03-15	Oceania|hCoV-19/Australia/VIC109/2020|EPI ISL 419718|B.1.1|Australia|2020-03-18	0.0001679778	Oceania
Oceania|hCoV-19/Australia/SAP220/2020|EPI ISL 467995|B.1.5|Australia|2020-03-15	Oceania|hCoV-19/Australia/VIC109/2020|EPI ISL 419718|B.1.1|Australia|2020-03-18	0.0001691655	Oceania
Oceania|hCoV-19/Australia/VIC09/2020|EPI ISL 416515|B|Australia|2020-03-15	Oceania|hCoV-19/Australia/VIC109/2020|EPI ISL 419718|B.1.1|Australia|2020-03-18	0.0004067541	Oceania
Oceania|hCoV-19/Australia/VIC93/2020|EPI ISL 419815|B.3|Australia|2020-03-15	Oceania|hCoV-19/Australia/VIC109/2020|EPI ISL 419718|B.1.1|Australia|2020-03-18	0.0003397072	Oceania
Oceania|hCoV-19/Australia/SAP410/2020|EPI ISL 492175|B.6|Australia|2020-03-15	Oceania|hCoV-19/Australia/VIC109/2020|EPI ISL 419718|B.1.1|Australia|2020-03-18	0.0005266414	Oceania
Oceania|hCoV-19/Australia/SAP439/2020|EPI ISL 508130|B.6|Australia|2020-03-16	Oceania|hCoV-19/Australia/VIC109/2020|EPI ISL 419718|B.1.1|Australia|2020-03-18	0.0004031876	Oceania
Oceania|hCoV-19/Australia/VIC97/2020|EPI ISL 419808|B.4|Australia|2020-03-16	Oceania|hCoV-19/Australia/VIC109/2020|EPI ISL 419718|B.1.1|Australia|2020-03-18	0.0004031994	Oceania
Oceania|hCoV-19/Australia/VIC99/2020|EPI ISL 419811|B.1|Australia|2020-03-16	Oceania|hCoV-19/Australia/VIC109/2020|EPI ISL 419718|B.1.1|Australia|2020-03-18	0.0003023723	Oceania
Oceania|hCoV-19/Australia/VIC141/2020|EPI ISL 419838|B.1.5|Australia|2020-03-16	Oceania|hCoV-19/Australia/VIC109/2020|EPI ISL 419718|B.1.1|Australia|2020-03-18	0.0001007662	Oceania
Oceania|hCoV-19/Australia/SAP112/2020|EPI ISL 468016|B.1.1|Australia|2020-03-16	Oceania|hCoV-19/Australia/VIC109/2020|EPI ISL 419718|B.1.1|Australia|2020-03-18	0.0000000000	Oceania
Oceania|hCoV-19/Australia/VIC142/2020|EPI ISL 419839|B.1|Australia|2020-03-16	Oceania|hCoV-19/Australia/VIC109/2020|EPI ISL 419718|B.1.1|Australia|2020-03-18	0.0002015633	Oceania
Oceania|hCoV-19/Australia/NSW2151/2020|EPI ISL 500631|B|Australia|2020-03-16	Oceania|hCoV-19/Australia/VIC109/2020|EPI ISL 419718|B.1.1|Australia|2020-03-18	0.0002687575	Oceania
Oceania|hCoV-19/Australia/NSW2149/2020|EPI ISL 500630|B.1.1.10|Australia|2020-03-16	Oceania|hCoV-19/Australia/VIC109/2020|EPI ISL 419718|B.1.1|Australia|2020-03-18	0.0000671711	Oceania
Oceania|hCoV-19/New Zealand/20VR0993/2020|EPI ISL 456176|B|New Zealand|2020-03-16	Oceania|hCoV-19/Australia/VIC109/2020|EPI ISL 419718|B.1.1|Australia|2020-03-18	0.0003023749	Oceania
Oceania|hCoV-19/Australia/VIC143/2020|EPI ISL 419840|B.1.1|Australia|2020-03-16	Oceania|hCoV-19/Australia/VIC109/2020|EPI ISL 419718|B.1.1|Australia|2020-03-18	0.0000671691	Oceania
Oceania|hCoV-19/Australia/VIC96/2020|EPI ISL 419807|B|Australia|2020-03-16	Oceania|hCoV-19/Australia/VIC109/2020|EPI ISL 419718|B.1.1|Australia|2020-03-18	0.0002687722	Oceania
Oceania|hCoV-19/Australia/NSW58/2020|EPI ISL 417410|B.40|Australia|2020-03-16	Oceania|hCoV-19/Australia/VIC109/2020|EPI ISL 419718|B.1.1|Australia|2020-03-18	0.0003742816	Oceania
Oceania|hCoV-19/Australia/NSW57/2020|EPI ISL 417409|B.40|Australia|2020-03-16	Oceania|hCoV-19/Australia/VIC109/2020|EPI ISL 419718|B.1.1|Australia|2020-03-18	0.0004423511	Oceania
Oceania|hCoV-19/Australia/NSW104/2020|EPI ISL 427677|B.1.5|Australia|2020-03-16	Oceania|hCoV-19/Australia/VIC109/2020|EPI ISL 419718|B.1.1|Australia|2020-03-18	0.0001020479	Oceania
Oceania|hCoV-19/Australia/NSW75/2020|EPI ISL 427703|B.40|Australia|2020-03-16	Oceania|hCoV-19/Australia/VIC109/2020|EPI ISL 419718|B.1.1|Australia|2020-03-18	0.0003402506	Oceania
Oceania|hCoV-19/Australia/NSW88/2020|EPI ISL 427702|B.40|Australia|2020-03-16	Oceania|hCoV-19/Australia/VIC109/2020|EPI ISL 419718|B.1.1|Australia|2020-03-18	0.0004083368	Oceania
Oceania|hCoV-19/Australia/NSW158/2020|EPI ISL 427735|B.1.1|Australia|2020-03-16	Oceania|hCoV-19/Australia/VIC109/2020|EPI ISL 419718|B.1.1|Australia|2020-03-18	0.0000340110	Oceania
Oceania|hCoV-19/Australia/NSW111/2020|EPI ISL 427661|B.1.5|Australia|2020-03-16	Oceania|hCoV-19/Australia/VIC109/2020|EPI ISL 419718|B.1.1|Australia|2020-03-18	0.0001700967	Oceania
Oceania|hCoV-19/Australia/VIC146/2020|EPI ISL 419843|B.40|Australia|2020-03-17	Oceania|hCoV-19/Australia/VIC109/2020|EPI ISL 419718|B.1.1|Australia|2020-03-18	0.0004031876	Oceania
Oceania|hCoV-19/Australia/VIC327/2020|EPI ISL 426637|B.40|Australia|2020-03-17	Oceania|hCoV-19/Australia/VIC109/2020|EPI ISL 419718|B.1.1|Australia|2020-03-18	0.0003695813	Oceania
Oceania|hCoV-19/Australia/VIC157/2020|EPI ISL 419854|B.1|Australia|2020-03-17	Oceania|hCoV-19/Australia/VIC109/2020|EPI ISL 419718|B.1.1|Australia|2020-03-18	0.0002015598	Oceania
Oceania|hCoV-19/Australia/VIC151/2020|EPI ISL 419848|B|Australia|2020-03-17	Oceania|hCoV-19/Australia/VIC109/2020|EPI ISL 419718|B.1.1|Australia|2020-03-18	0.0004704186	Oceania
Oceania|hCoV-19/Australia/VIC154/2020|EPI ISL 419851|B.1.5|Australia|2020-03-17	Oceania|hCoV-19/Australia/VIC109/2020|EPI ISL 419718|B.1.1|Australia|2020-03-18	0.0001679553	Oceania
Oceania|hCoV-19/Australia/VIC144/2020|EPI ISL 419841|B.1.1|Australia|2020-03-17	Oceania|hCoV-19/Australia/VIC109/2020|EPI ISL 419718|B.1.1|Australia|2020-03-18	0.0000335839	Oceania
Oceania|hCoV-19/Australia/VIC148/2020|EPI ISL 419845|B.1|Australia|2020-03-17	Oceania|hCoV-19/Australia/VIC109/2020|EPI ISL 419718|B.1.1|Australia|2020-03-18	0.0001679583	Oceania
Oceania|hCoV-19/Australia/VIC153/2020|EPI ISL 419850|B.1.1|Australia|2020-03-17	Oceania|hCoV-19/Australia/VIC109/2020|EPI ISL 419718|B.1.1|Australia|2020-03-18	0.0000671691	Oceania
Oceania|hCoV-19/Australia/VIC152/2020|EPI ISL 419849|B|Australia|2020-03-17	Oceania|hCoV-19/Australia/VIC109/2020|EPI ISL 419718|B.1.1|Australia|2020-03-18	0.0003695813	Oceania
Oceania|hCoV-19/Australia/VIC106/2020|EPI ISL 419820|B.1.5|Australia|2020-03-17	Oceania|hCoV-19/Australia/VIC109/2020|EPI ISL 419718|B.1.1|Australia|2020-03-18	0.0002015505	Oceania
Oceania|hCoV-19/Australia/VIC329/2020|EPI ISL 426639|B.1.5|Australia|2020-03-17	Oceania|hCoV-19/Australia/VIC109/2020|EPI ISL 419718|B.1.1|Australia|2020-03-18	0.0001679660	Oceania
Oceania|hCoV-19/Australia/VIC149/2020|EPI ISL 419846|B.1|Australia|2020-03-17	Oceania|hCoV-19/Australia/VIC109/2020|EPI ISL 419718|B.1.1|Australia|2020-03-18	0.0002351729	Oceania
Oceania|hCoV-19/Australia/VIC156/2020|EPI ISL 419853|B.1.1|Australia|2020-03-17	Oceania|hCoV-19/Australia/VIC109/2020|EPI ISL 419718|B.1.1|Australia|2020-03-18	0.0000000000	Oceania
Oceania|hCoV-19/Australia/VIC155/2020|EPI ISL 419852|B.1|Australia|2020-03-17	Oceania|hCoV-19/Australia/VIC109/2020|EPI ISL 419718|B.1.1|Australia|2020-03-18	0.0002015540	Oceania
Oceania|hCoV-19/Australia/VIC105/2020|EPI ISL 419819|B.1.255|Australia|2020-03-17	Oceania|hCoV-19/Australia/VIC109/2020|EPI ISL 419718|B.1.1|Australia|2020-03-18	0.0002015541	Oceania
Oceania|hCoV-19/New Zealand/20VR0994/2020|EPI ISL 456177|B.31|New Zealand|2020-03-17	Oceania|hCoV-19/Australia/VIC109/2020|EPI ISL 419718|B.1.1|Australia|2020-03-18	0.0004706752	Oceania
Oceania|hCoV-19/Australia/NSW62/2020|EPI ISL 417412|B.3|Australia|2020-03-17	Oceania|hCoV-19/Australia/VIC109/2020|EPI ISL 419718|B.1.1|Australia|2020-03-18	0.0003061980	Oceania
Oceania|hCoV-19/Australia/SAP181/2020|EPI ISL 492122|B.1|Australia|2020-03-18	Oceania|hCoV-19/Australia/VIC109/2020|EPI ISL 419718|B.1.1|Australia|2020-03-18	0.0002015632	Oceania
Oceania|hCoV-19/Australia/QLDID924/2020|EPI ISL 418802|B.1.1|Australia|2020-03-18	Oceania|hCoV-19/Australia/VIC109/2020|EPI ISL 419718|B.1.1|Australia|2020-03-18	0.0000335839	Oceania
Oceania|hCoV-19/Australia/VIC174/2020|EPI ISL 419871|B.1.5|Australia|2020-03-18	Oceania|hCoV-19/Australia/VIC109/2020|EPI ISL 419718|B.1.1|Australia|2020-03-18	0.0001007662	Oceania
Oceania|hCoV-19/Australia/VIC166/2020|EPI ISL 419863|B.1|Australia|2020-03-18	Oceania|hCoV-19/Australia/VIC109/2020|EPI ISL 419718|B.1.1|Australia|2020-03-18	0.0002351688	Oceania
Oceania|hCoV-19/Australia/SAP159/2020|EPI ISL 492116|B.1.1|Australia|2020-03-18	Oceania|hCoV-19/Australia/VIC109/2020|EPI ISL 419718|B.1.1|Australia|2020-03-18	0.0001007650	Oceania
Oceania|hCoV-19/Australia/VIC170/2020|EPI ISL 419867|B.1.5|Australia|2020-03-18	Oceania|hCoV-19/Australia/VIC109/2020|EPI ISL 419718|B.1.1|Australia|2020-03-18	0.0002015448	Oceania
Oceania|hCoV-19/Australia/VIC163/2020|EPI ISL 419860|B.1.1|Australia|2020-03-18	Oceania|hCoV-19/Australia/VIC109/2020|EPI ISL 419718|B.1.1|Australia|2020-03-18	0.0000671722	Oceania
Oceania|hCoV-19/Australia/VIC176/2020|EPI ISL 419873|B.31|Australia|2020-03-18	Oceania|hCoV-19/Australia/VIC109/2020|EPI ISL 419718|B.1.1|Australia|2020-03-18	0.0004368285	Oceania
Oceania|hCoV-19/Australia/VIC171/2020|EPI ISL 419868|B.40|Australia|2020-03-18	Oceania|hCoV-19/Australia/VIC109/2020|EPI ISL 419718|B.1.1|Australia|2020-03-18	0.0005376929	Oceania
Oceania|hCoV-19/Australia/QLDID926/2020|EPI ISL 418804|B.1.1|Australia|2020-03-18	Oceania|hCoV-19/Australia/VIC109/2020|EPI ISL 419718|B.1.1|Australia|2020-03-18	0.0000671722	Oceania
Oceania|hCoV-19/Australia/VIC172/2020|EPI ISL 419869|B.40|Australia|2020-03-18	Oceania|hCoV-19/Australia/VIC109/2020|EPI ISL 419718|B.1.1|Australia|2020-03-18	0.0004704403	Oceania
Oceania|hCoV-19/Australia/VIC158/2020|EPI ISL 419855|B.1|Australia|2020-03-18	Oceania|hCoV-19/Australia/VIC109/2020|EPI ISL 419718|B.1.1|Australia|2020-03-18	0.0003023862	Oceania
Oceania|hCoV-19/Australia/QLDID925/2020|EPI ISL 418803|B.1|Australia|2020-03-18	Oceania|hCoV-19/Australia/VIC109/2020|EPI ISL 419718|B.1.1|Australia|2020-03-18	0.0001679583	Oceania
Oceania|hCoV-19/Australia/VIC178/2020|EPI ISL 419875|B.1.1|Australia|2020-03-18	Oceania|hCoV-19/Australia/VIC109/2020|EPI ISL 419718|B.1.1|Australia|2020-03-18	0.0000671691	Oceania
Oceania|hCoV-19/Australia/NSW02/2020|EPI ISL 408976|B|Australia|2020-01-22	Oceania|hCoV-19/New Zealand/20VR0760/2020|EPI ISL 456165|B.1.5|New Zealand|2020-03-18	0.0002355439	Oceania
Oceania|hCoV-19/Australia/NSW01/2020|EPI ISL 407893|A|Australia|2020-01-24	Oceania|hCoV-19/New Zealand/20VR0760/2020|EPI ISL 456165|B.1.5|New Zealand|2020-03-18	0.0002352086	Oceania
Oceania|hCoV-19/Australia/NSW04/2020|EPI ISL 417030|A|Australia|2020-01-24	Oceania|hCoV-19/New Zealand/20VR0760/2020|EPI ISL 456165|B.1.5|New Zealand|2020-03-18	0.0003360329	Oceania
Oceania|hCoV-19/Australia/VIC02/2020|EPI ISL 416410|B|Australia|2020-01-24	Oceania|hCoV-19/New Zealand/20VR0760/2020|EPI ISL 456165|B.1.5|New Zealand|2020-03-18	0.0002373887	Oceania
Oceania|hCoV-19/Australia/VIC01/2020|EPI ISL 406844|B|Australia|2020-01-25	Oceania|hCoV-19/New Zealand/20VR0760/2020|EPI ISL 456165|B.1.5|New Zealand|2020-03-18	0.0002689304	Oceania
Oceania|hCoV-19/Australia/NSW03/2020|EPI ISL 408977|B|Australia|2020-01-25	Oceania|hCoV-19/New Zealand/20VR0760/2020|EPI ISL 456165|B.1.5|New Zealand|2020-03-18	0.0002016125	Oceania
Oceania|hCoV-19/Australia/NSW2153/2020|EPI ISL 509505|B.1.5|Australia|2020-01-25	Oceania|hCoV-19/New Zealand/20VR0760/2020|EPI ISL 456165|B.1.5|New Zealand|2020-03-18	0.0000000000	Oceania
Oceania|hCoV-19/Australia/QLD01/2020|EPI ISL 407894|A|Australia|2020-01-28	Oceania|hCoV-19/New Zealand/20VR0760/2020|EPI ISL 456165|B.1.5|New Zealand|2020-03-18	0.0003024407	Oceania
Oceania|hCoV-19/Australia/VPRL014/2020|EPI ISL 455603|B.1|Australia|2020-01-30	Oceania|hCoV-19/New Zealand/20VR0760/2020|EPI ISL 456165|B.1.5|New Zealand|2020-03-18	0.0002352085	Oceania
Oceania|hCoV-19/Australia/QLD02/2020|EPI ISL 407896|A|Australia|2020-01-30	Oceania|hCoV-19/New Zealand/20VR0760/2020|EPI ISL 456165|B.1.5|New Zealand|2020-03-18	0.0003696650	Oceania
Oceania|hCoV-19/Australia/SA01/2020|EPI ISL 480778|B.1|Australia|2020-01-30	Oceania|hCoV-19/New Zealand/20VR0760/2020|EPI ISL 456165|B.1.5|New Zealand|2020-03-18	0.0002355250	Oceania
Oceania|hCoV-19/Australia/SA04/2020|EPI ISL 480781|B.1|Australia|2020-01-30	Oceania|hCoV-19/New Zealand/20VR0760/2020|EPI ISL 456165|B.1.5|New Zealand|2020-03-18	0.0002366155	Oceania
Oceania|hCoV-19/Australia/VIC13/2020|EPI ISL 419733|B|Australia|2020-01-31	Oceania|hCoV-19/New Zealand/20VR0760/2020|EPI ISL 456165|B.1.5|New Zealand|2020-03-18	0.0003028289	Oceania
Oceania|hCoV-19/Australia/VIC14/2020|EPI ISL 419734|B|Australia|2020-02-02	Oceania|hCoV-19/New Zealand/20VR0760/2020|EPI ISL 456165|B.1.5|New Zealand|2020-03-18	0.0002048444	Oceania
Oceania|hCoV-19/Australia/QLD03/2020|EPI ISL 410717|A|Australia|2020-02-05	Oceania|hCoV-19/New Zealand/20VR0760/2020|EPI ISL 456165|B.1.5|New Zealand|2020-03-18	0.0003360521	Oceania
Oceania|hCoV-19/Australia/QLD04/2020|EPI ISL 410718|A|Australia|2020-02-05	Oceania|hCoV-19/New Zealand/20VR0760/2020|EPI ISL 456165|B.1.5|New Zealand|2020-03-18	0.0003024407	Oceania
Oceania|hCoV-19/Australia/VIC07/2020|EPI ISL 416415|A|Australia|2020-02-08	Oceania|hCoV-19/New Zealand/20VR0760/2020|EPI ISL 456165|B.1.5|New Zealand|2020-03-18	0.0003360522	Oceania
Oceania|hCoV-19/Australia/SAP097/2020|EPI ISL 468039|B|Australia|2020-02-22	Oceania|hCoV-19/New Zealand/20VR0760/2020|EPI ISL 456165|B.1.5|New Zealand|2020-03-18	0.0002688401	Oceania
Oceania|hCoV-19/Australia/WA11/2020|EPI ISL 420456|B|Australia|2020-02-22	Oceania|hCoV-19/New Zealand/20VR0760/2020|EPI ISL 456165|B.1.5|New Zealand|2020-03-18	0.0002688548	Oceania
Oceania|hCoV-19/Australia/WA34/2020|EPI ISL 470851|B|Australia|2020-02-27	Oceania|hCoV-19/New Zealand/20VR0760/2020|EPI ISL 456165|B.1.5|New Zealand|2020-03-18	0.0002688277	Oceania
Oceania|hCoV-19/New Zealand/20VR0174/2020|EPI ISL 413490|B.4|New Zealand|2020-02-27	Oceania|hCoV-19/New Zealand/20VR0760/2020|EPI ISL 456165|B.1.5|New Zealand|2020-03-18	0.0003361396	Oceania
Oceania|hCoV-19/Australia/NSW05/2020|EPI ISL 412975|B.4|Australia|2020-02-28	Oceania|hCoV-19/New Zealand/20VR0760/2020|EPI ISL 456165|B.1.5|New Zealand|2020-03-18	0.0003697096	Oceania
Oceania|hCoV-19/Australia/QLDID922/2020|EPI ISL 418799|B|Australia|2020-02-28	Oceania|hCoV-19/New Zealand/20VR0760/2020|EPI ISL 456165|B.1.5|New Zealand|2020-03-18	0.0003360425	Oceania
Oceania|hCoV-19/Australia/NSW09/2020|EPI ISL 413595|B.4|Australia|2020-02-28	Oceania|hCoV-19/New Zealand/20VR0760/2020|EPI ISL 456165|B.1.5|New Zealand|2020-03-18	0.0004082966	Oceania
Oceania|hCoV-19/Australia/NSW08/2020|EPI ISL 413594|B|Australia|2020-02-28	Oceania|hCoV-19/New Zealand/20VR0760/2020|EPI ISL 456165|B.1.5|New Zealand|2020-03-18	0.0001700810	Oceania
Oceania|hCoV-19/Australia/NSW10/2020|EPI ISL 413596|B|Australia|2020-02-28	Oceania|hCoV-19/New Zealand/20VR0760/2020|EPI ISL 456165|B.1.5|New Zealand|2020-03-18	0.0001700868	Oceania
Oceania|hCoV-19/Australia/NSW219/2020|EPI ISL 427643|B|Australia|2020-02-28	Oceania|hCoV-19/New Zealand/20VR0760/2020|EPI ISL 456165|B.1.5|New Zealand|2020-03-18	0.0001700926	Oceania
Oceania|hCoV-19/Australia/NSW07/2020|EPI ISL 413214|B.4|Australia|2020-02-29	Oceania|hCoV-19/New Zealand/20VR0760/2020|EPI ISL 456165|B.1.5|New Zealand|2020-03-18	0.0003360830	Oceania
Oceania|hCoV-19/Australia/QLD09/2020|EPI ISL 414414|B.4|Australia|2020-02-29	Oceania|hCoV-19/New Zealand/20VR0760/2020|EPI ISL 456165|B.1.5|New Zealand|2020-03-18	0.0003696990	Oceania
Oceania|hCoV-19/Australia/NSW06/2020|EPI ISL 413213|B.4|Australia|2020-02-29	Oceania|hCoV-19/New Zealand/20VR0760/2020|EPI ISL 456165|B.1.5|New Zealand|2020-03-18	0.0004033233	Oceania
Oceania|hCoV-19/New Zealand/20VR0189/2020|EPI ISL 416519|B.1.1|New Zealand|2020-03-02	Oceania|hCoV-19/New Zealand/20VR0760/2020|EPI ISL 456165|B.1.5|New Zealand|2020-03-18	0.0001344067	Oceania
Oceania|hCoV-19/Australia/VIC04/2020|EPI ISL 416412|B.4|Australia|2020-03-02	Oceania|hCoV-19/New Zealand/20VR0760/2020|EPI ISL 456165|B.1.5|New Zealand|2020-03-18	0.0004705632	Oceania
Oceania|hCoV-19/Australia/NSW11/2020|EPI ISL 413597|B.4|Australia|2020-03-02	Oceania|hCoV-19/New Zealand/20VR0760/2020|EPI ISL 456165|B.1.5|New Zealand|2020-03-18	0.0003061945	Oceania
Oceania|hCoV-19/Australia/NSW217/2020|EPI ISL 427644|B.4|Australia|2020-03-02	Oceania|hCoV-19/New Zealand/20VR0760/2020|EPI ISL 456165|B.1.5|New Zealand|2020-03-18	0.0003062049	Oceania
Oceania|hCoV-19/Australia/SAP098/2020|EPI ISL 483066|B.4|Australia|2020-03-03	Oceania|hCoV-19/New Zealand/20VR0760/2020|EPI ISL 456165|B.1.5|New Zealand|2020-03-18	0.0004033604	Oceania
Oceania|hCoV-19/Australia/NSW15/2020|EPI ISL 417383|B.4|Australia|2020-03-03	Oceania|hCoV-19/New Zealand/20VR0760/2020|EPI ISL 456165|B.1.5|New Zealand|2020-03-18	0.0004033163	Oceania
Oceania|hCoV-19/New Zealand/20VR1109/2020|EPI ISL 456190|B.31|New Zealand|2020-03-03	Oceania|hCoV-19/New Zealand/20VR0760/2020|EPI ISL 456165|B.1.5|New Zealand|2020-03-18	0.0005378488	Oceania
Oceania|hCoV-19/Australia/NSW14/2020|EPI ISL 413600|B.4|Australia|2020-03-03	Oceania|hCoV-19/New Zealand/20VR0760/2020|EPI ISL 456165|B.1.5|New Zealand|2020-03-18	0.0003061980	Oceania
Oceania|hCoV-19/Australia/NSW22/2020|EPI ISL 427649|B.4|Australia|2020-03-03	Oceania|hCoV-19/New Zealand/20VR0760/2020|EPI ISL 456165|B.1.5|New Zealand|2020-03-18	0.0003402446	Oceania
Oceania|hCoV-19/Australia/VPRL004/2020|EPI ISL 455596|B.4|Australia|2020-03-03	Oceania|hCoV-19/New Zealand/20VR0760/2020|EPI ISL 456165|B.1.5|New Zealand|2020-03-18	0.0004033875	Oceania
Oceania|hCoV-19/Australia/SAP217/2020|EPI ISL 483073|B|Australia|2020-03-03	Oceania|hCoV-19/New Zealand/20VR0760/2020|EPI ISL 456165|B.1.5|New Zealand|2020-03-18	0.0003056982	Oceania
Oceania|hCoV-19/Australia/SAP099/2020|EPI ISL 468038|B.4|Australia|2020-03-04	Oceania|hCoV-19/New Zealand/20VR0760/2020|EPI ISL 456165|B.1.5|New Zealand|2020-03-18	0.0004370030	Oceania
Oceania|hCoV-19/Australia/NSW21/2020|EPI ISL 417386|B.4|Australia|2020-03-04	Oceania|hCoV-19/New Zealand/20VR0760/2020|EPI ISL 456165|B.1.5|New Zealand|2020-03-18	0.0003697161	Oceania
Oceania|hCoV-19/Australia/WA06/2020|EPI ISL 420534|B.1.98|Australia|2020-03-04	Oceania|hCoV-19/New Zealand/20VR0760/2020|EPI ISL 456165|B.1.5|New Zealand|2020-03-18	0.0001009485	Oceania
Oceania|hCoV-19/Australia/NSW12/2020|EPI ISL 413598|B.4|Australia|2020-03-04	Oceania|hCoV-19/New Zealand/20VR0760/2020|EPI ISL 456165|B.1.5|New Zealand|2020-03-18	0.0004082966	Oceania
Oceania|hCoV-19/Australia/NSW23/2020|EPI ISL 427650|B.4|Australia|2020-03-04	Oceania|hCoV-19/New Zealand/20VR0760/2020|EPI ISL 456165|B.1.5|New Zealand|2020-03-18	0.0003402287	Oceania
Oceania|hCoV-19/Australia/NSW65/2020|EPI ISL 427645|B.4|Australia|2020-03-04	Oceania|hCoV-19/New Zealand/20VR0760/2020|EPI ISL 456165|B.1.5|New Zealand|2020-03-18	0.0003742594	Oceania
Oceania|hCoV-19/Australia/NSW13/2020|EPI ISL 413599|B.4|Australia|2020-03-04	Oceania|hCoV-19/New Zealand/20VR0760/2020|EPI ISL 456165|B.1.5|New Zealand|2020-03-18	0.0003402287	Oceania
Oceania|hCoV-19/New Zealand/20VR0195/2020|EPI ISL 534335|B.1.1|New Zealand|2020-03-04	Oceania|hCoV-19/New Zealand/20VR0760/2020|EPI ISL 456165|B.1.5|New Zealand|2020-03-18	0.0001369697	Oceania
Oceania|hCoV-19/Australia/NSW25/2020|EPI ISL 417388|B.6|Australia|2020-03-05	Oceania|hCoV-19/New Zealand/20VR0760/2020|EPI ISL 456165|B.1.5|New Zealand|2020-03-18	0.0004032932	Oceania
Oceania|hCoV-19/Australia/NSW18/2020|EPI ISL 417384|B.4|Australia|2020-03-05	Oceania|hCoV-19/New Zealand/20VR0760/2020|EPI ISL 456165|B.1.5|New Zealand|2020-03-18	0.0004033047	Oceania
Oceania|hCoV-19/Australia/NSW66/2020|EPI ISL 427646|B.4|Australia|2020-03-05	Oceania|hCoV-19/New Zealand/20VR0760/2020|EPI ISL 456165|B.1.5|New Zealand|2020-03-18	0.0003742594	Oceania
Oceania|hCoV-19/Australia/TAS54/2020|EPI ISL 522729|B.4|Australia|2020-03-05	Oceania|hCoV-19/New Zealand/20VR0760/2020|EPI ISL 456165|B.1.5|New Zealand|2020-03-18	0.0003721984	Oceania
Oceania|hCoV-19/New Zealand/20VR0206/2020|EPI ISL 416526|B.4|New Zealand|2020-03-05	Oceania|hCoV-19/New Zealand/20VR0760/2020|EPI ISL 456165|B.1.5|New Zealand|2020-03-18	0.0003767507	Oceania
Oceania|hCoV-19/Australia/NSW24/2020|EPI ISL 417387|B.4|Australia|2020-03-06	Oceania|hCoV-19/New Zealand/20VR0760/2020|EPI ISL 456165|B.1.5|New Zealand|2020-03-18	0.0004033234	Oceania
Oceania|hCoV-19/Australia/NSW19/2020|EPI ISL 417385|B.4|Australia|2020-03-06	Oceania|hCoV-19/New Zealand/20VR0760/2020|EPI ISL 456165|B.1.5|New Zealand|2020-03-18	0.0004033163	Oceania
Oceania|hCoV-19/Australia/NSW155/2020|EPI ISL 427647|B.1.1|Australia|2020-03-06	Oceania|hCoV-19/New Zealand/20VR0760/2020|EPI ISL 456165|B.1.5|New Zealand|2020-03-18	0.0001360706	Oceania
Oceania|hCoV-19/Australia/NSW33/2020|EPI ISL 427654|B.4|Australia|2020-03-06	Oceania|hCoV-19/New Zealand/20VR0760/2020|EPI ISL 456165|B.1.5|New Zealand|2020-03-18	0.0003402446	Oceania
Oceania|hCoV-19/Australia/VPRL002/2020|EPI ISL 455595|B|Australia|2020-03-06	Oceania|hCoV-19/New Zealand/20VR0760/2020|EPI ISL 456165|B.1.5|New Zealand|2020-03-18	0.0003024816	Oceania
Oceania|hCoV-19/Australia/VIC06/2020|EPI ISL 416414|B.4|Australia|2020-03-06	Oceania|hCoV-19/New Zealand/20VR0760/2020|EPI ISL 456165|B.1.5|New Zealand|2020-03-18	0.0004103541	Oceania
Oceania|hCoV-19/Australia/VIC18/2020|EPI ISL 419737|B.40|Australia|2020-03-07	Oceania|hCoV-19/New Zealand/20VR0760/2020|EPI ISL 456165|B.1.5|New Zealand|2020-03-18	0.0005042399	Oceania
Oceania|hCoV-19/Australia/NSW27/2020|EPI ISL 417390|B.1.1|Australia|2020-03-08	Oceania|hCoV-19/New Zealand/20VR0760/2020|EPI ISL 456165|B.1.5|New Zealand|2020-03-18	0.0002016183	Oceania
Oceania|hCoV-19/Australia/NSW28/2020|EPI ISL 417391|B.4|Australia|2020-03-08	Oceania|hCoV-19/New Zealand/20VR0760/2020|EPI ISL 456165|B.1.5|New Zealand|2020-03-18	0.0004705767	Oceania
Oceania|hCoV-19/Australia/NSW35/2020|EPI ISL 417393|B.4|Australia|2020-03-08	Oceania|hCoV-19/New Zealand/20VR0760/2020|EPI ISL 456165|B.1.5|New Zealand|2020-03-18	0.0004423305	Oceania
Oceania|hCoV-19/Australia/NSW29/2020|EPI ISL 427651|B|Australia|2020-03-08	Oceania|hCoV-19/New Zealand/20VR0760/2020|EPI ISL 456165|B.1.5|New Zealand|2020-03-18	0.0002721686	Oceania
Oceania|hCoV-19/Australia/NSW153/2020|EPI ISL 427653|B.1.1|Australia|2020-03-08	Oceania|hCoV-19/New Zealand/20VR0760/2020|EPI ISL 456165|B.1.5|New Zealand|2020-03-18	0.0001360706	Oceania
Oceania|hCoV-19/Australia/NSW375/2020|EPI ISL 451635|B.4|Australia|2020-03-08	Oceania|hCoV-19/New Zealand/20VR0760/2020|EPI ISL 456165|B.1.5|New Zealand|2020-03-18	0.0004423455	Oceania
Oceania|hCoV-19/Australia/NSW252/2020|EPI ISL 451517|B.4|Australia|2020-03-08	Oceania|hCoV-19/New Zealand/20VR0760/2020|EPI ISL 456165|B.1.5|New Zealand|2020-03-18	0.0003742594	Oceania
Oceania|hCoV-19/Australia/VIC19/2020|EPI ISL 419738|B.39|Australia|2020-03-08	Oceania|hCoV-19/New Zealand/20VR0760/2020|EPI ISL 456165|B.1.5|New Zealand|2020-03-18	0.0004411804	Oceania
Oceania|hCoV-19/Australia/NSW26/2020|EPI ISL 417389|B.4|Australia|2020-03-09	Oceania|hCoV-19/New Zealand/20VR0760/2020|EPI ISL 456165|B.1.5|New Zealand|2020-03-18	0.0004705819	Oceania
Oceania|hCoV-19/Australia/VIC23/2020|EPI ISL 419743|B.40|Australia|2020-03-09	Oceania|hCoV-19/New Zealand/20VR0760/2020|EPI ISL 456165|B.1.5|New Zealand|2020-03-18	0.0004705767	Oceania
Oceania|hCoV-19/Australia/VIC21/2020|EPI ISL 419740|B.40|Australia|2020-03-09	Oceania|hCoV-19/New Zealand/20VR0760/2020|EPI ISL 456165|B.1.5|New Zealand|2020-03-18	0.0005041997	Oceania
Oceania|hCoV-19/Australia/VIC22/2020|EPI ISL 419742|B.1|Australia|2020-03-09	Oceania|hCoV-19/New Zealand/20VR0760/2020|EPI ISL 456165|B.1.5|New Zealand|2020-03-18	0.0001680099	Oceania
Oceania|hCoV-19/Australia/NSW154/2020|EPI ISL 427652|B.1.1|Australia|2020-03-09	Oceania|hCoV-19/New Zealand/20VR0760/2020|EPI ISL 456165|B.1.5|New Zealand|2020-03-18	0.0001360706	Oceania
Oceania|hCoV-19/Australia/NSW2155/2020|EPI ISL 500633|B.4|Australia|2020-03-09	Oceania|hCoV-19/New Zealand/20VR0760/2020|EPI ISL 456165|B.1.5|New Zealand|2020-03-18	0.0003697237	Oceania
Oceania|hCoV-19/Australia/NSW2154/2020|EPI ISL 500632|B.1.1|Australia|2020-03-09	Oceania|hCoV-19/New Zealand/20VR0760/2020|EPI ISL 456165|B.1.5|New Zealand|2020-03-18	0.0001680231	Oceania
Oceania|hCoV-19/Australia/VIC26/2020|EPI ISL 419745|B.3|Australia|2020-03-10	Oceania|hCoV-19/New Zealand/20VR0760/2020|EPI ISL 456165|B.1.5|New Zealand|2020-03-18	0.0002688307	Oceania
Oceania|hCoV-19/Australia/NSW31/2020|EPI ISL 417392|B.4|Australia|2020-03-10	Oceania|hCoV-19/New Zealand/20VR0760/2020|EPI ISL 456165|B.1.5|New Zealand|2020-03-18	0.0004033163	Oceania
Oceania|hCoV-19/Australia/VIC30/2020|EPI ISL 419749|B.4|Australia|2020-03-10	Oceania|hCoV-19/New Zealand/20VR0760/2020|EPI ISL 456165|B.1.5|New Zealand|2020-03-18	0.0003697055	Oceania
Oceania|hCoV-19/Australia/VIC36/2020|EPI ISL 419765|B|Australia|2020-03-10	Oceania|hCoV-19/New Zealand/20VR0760/2020|EPI ISL 456165|B.1.5|New Zealand|2020-03-18	0.0003360735	Oceania
Oceania|hCoV-19/Australia/VIC31/2020|EPI ISL 419750|B.1|Australia|2020-03-10	Oceania|hCoV-19/New Zealand/20VR0760/2020|EPI ISL 456165|B.1.5|New Zealand|2020-03-18	0.0001007971	Oceania
Oceania|hCoV-19/Australia/NSW36/2020|EPI ISL 417394|B.40|Australia|2020-03-10	Oceania|hCoV-19/New Zealand/20VR0760/2020|EPI ISL 456165|B.1.5|New Zealand|2020-03-18	0.0003742641	Oceania
Oceania|hCoV-19/Australia/NSW38/2020|EPI ISL 417396|B.6|Australia|2020-03-10	Oceania|hCoV-19/New Zealand/20VR0760/2020|EPI ISL 456165|B.1.5|New Zealand|2020-03-18	0.0003402231	Oceania
Oceania|hCoV-19/Australia/NSW41/2020|EPI ISL 417399|B.40|Australia|2020-03-10	Oceania|hCoV-19/New Zealand/20VR0760/2020|EPI ISL 456165|B.1.5|New Zealand|2020-03-18	0.0002721593	Oceania
Oceania|hCoV-19/Australia/NSW44/2020|EPI ISL 417400|B.6|Australia|2020-03-10	Oceania|hCoV-19/New Zealand/20VR0760/2020|EPI ISL 456165|B.1.5|New Zealand|2020-03-18	0.0003402132	Oceania
Oceania|hCoV-19/Australia/NSW46/2020|EPI ISL 427658|B.3|Australia|2020-03-10	Oceania|hCoV-19/New Zealand/20VR0760/2020|EPI ISL 456165|B.1.5|New Zealand|2020-03-18	0.0002382071	Oceania
Oceania|hCoV-19/Australia/NSW51/2020|EPI ISL 427660|B.40|Australia|2020-03-10	Oceania|hCoV-19/New Zealand/20VR0760/2020|EPI ISL 456165|B.1.5|New Zealand|2020-03-18	0.0002721685	Oceania
Oceania|hCoV-19/Australia/NSW376/2020|EPI ISL 451636|B.4|Australia|2020-03-10	Oceania|hCoV-19/New Zealand/20VR0760/2020|EPI ISL 456165|B.1.5|New Zealand|2020-03-18	0.0003742703	Oceania
Oceania|hCoV-19/Australia/NSW103/2020|EPI ISL 427657|B.1.5|Australia|2020-03-10	Oceania|hCoV-19/New Zealand/20VR0760/2020|EPI ISL 456165|B.1.5|New Zealand|2020-03-18	0.0000340120	Oceania
Oceania|hCoV-19/Australia/NSW63/2020|EPI ISL 427664|B|Australia|2020-03-10	Oceania|hCoV-19/New Zealand/20VR0760/2020|EPI ISL 456165|B.1.5|New Zealand|2020-03-18	0.0002041293	Oceania
Oceania|hCoV-19/Australia/NSW49/2020|EPI ISL 427659|B.6|Australia|2020-03-10	Oceania|hCoV-19/New Zealand/20VR0760/2020|EPI ISL 456165|B.1.5|New Zealand|2020-03-18	0.0003402347	Oceania
Oceania|hCoV-19/Australia/NSW2159/2020|EPI ISL 500637|B.1.5|Australia|2020-03-10	Oceania|hCoV-19/New Zealand/20VR0760/2020|EPI ISL 456165|B.1.5|New Zealand|2020-03-18	0.0000335984	Oceania
Oceania|hCoV-19/Australia/VIC29/2020|EPI ISL 419748|B.1.1|Australia|2020-03-10	Oceania|hCoV-19/New Zealand/20VR0760/2020|EPI ISL 456165|B.1.5|New Zealand|2020-03-18	0.0002016318	Oceania
Oceania|hCoV-19/Australia/NSW2139/2020|EPI ISL 500627|B.4|Australia|2020-03-10	Oceania|hCoV-19/New Zealand/20VR0760/2020|EPI ISL 456165|B.1.5|New Zealand|2020-03-18	0.0004369790	Oceania
Oceania|hCoV-19/New Zealand/20VR0712/2020|EPI ISL 456163|B.1.1|New Zealand|2020-03-11	Oceania|hCoV-19/New Zealand/20VR0760/2020|EPI ISL 456165|B.1.5|New Zealand|2020-03-18	0.0001344067	Oceania
Oceania|hCoV-19/Australia/QLDID921/2020|EPI ISL 417033|B.6|Australia|2020-03-11	Oceania|hCoV-19/New Zealand/20VR0760/2020|EPI ISL 456165|B.1.5|New Zealand|2020-03-18	0.0003360638	Oceania
Oceania|hCoV-19/Australia/VIC44/2020|EPI ISL 419767|B.1|Australia|2020-03-11	Oceania|hCoV-19/New Zealand/20VR0760/2020|EPI ISL 456165|B.1.5|New Zealand|2020-03-18	0.0000671955	Oceania
Oceania|hCoV-19/Australia/VIC39/2020|EPI ISL 419757|B.1|Australia|2020-03-11	Oceania|hCoV-19/New Zealand/20VR0760/2020|EPI ISL 456165|B.1.5|New Zealand|2020-03-18	0.0001680118	Oceania
Oceania|hCoV-19/Australia/QLDID920/2020|EPI ISL 417032|B.1.5|Australia|2020-03-11	Oceania|hCoV-19/New Zealand/20VR0760/2020|EPI ISL 456165|B.1.5|New Zealand|2020-03-18	0.0000335961	Oceania
Oceania|hCoV-19/Australia/VIC45/2020|EPI ISL 419802|B.1.1|Australia|2020-03-11	Oceania|hCoV-19/New Zealand/20VR0760/2020|EPI ISL 456165|B.1.5|New Zealand|2020-03-18	0.0001344067	Oceania
Oceania|hCoV-19/Australia/NSW40/2020|EPI ISL 417398|B.4|Australia|2020-03-11	Oceania|hCoV-19/New Zealand/20VR0760/2020|EPI ISL 456165|B.1.5|New Zealand|2020-03-18	0.0004083013	Oceania
Oceania|hCoV-19/Australia/NSW52/2020|EPI ISL 417405|B|Australia|2020-03-11	Oceania|hCoV-19/New Zealand/20VR0760/2020|EPI ISL 456165|B.1.5|New Zealand|2020-03-18	0.0002721593	Oceania
Oceania|hCoV-19/Australia/NSW39/2020|EPI ISL 417397|B.1.5|Australia|2020-03-11	Oceania|hCoV-19/New Zealand/20VR0760/2020|EPI ISL 456165|B.1.5|New Zealand|2020-03-18	0.0000340108	Oceania
Oceania|hCoV-19/Australia/NSW102/2020|EPI ISL 427656|B.1.5|Australia|2020-03-11	Oceania|hCoV-19/New Zealand/20VR0760/2020|EPI ISL 456165|B.1.5|New Zealand|2020-03-18	0.0000340120	Oceania
Oceania|hCoV-19/Australia/NSW34/2020|EPI ISL 427655|B.4|Australia|2020-03-11	Oceania|hCoV-19/New Zealand/20VR0760/2020|EPI ISL 456165|B.1.5|New Zealand|2020-03-18	0.0003742769	Oceania
Oceania|hCoV-19/Australia/VIC38/2020|EPI ISL 419756|B.1.6|Australia|2020-03-11	Oceania|hCoV-19/New Zealand/20VR0760/2020|EPI ISL 456165|B.1.5|New Zealand|2020-03-18	0.0001343972	Oceania
Oceania|hCoV-19/Australia/NSW218/2020|EPI ISL 427665|B.3|Australia|2020-03-11	Oceania|hCoV-19/New Zealand/20VR0760/2020|EPI ISL 456165|B.1.5|New Zealand|2020-03-18	0.0002721809	Oceania
Oceania|hCoV-19/Australia/VIC43/2020|EPI ISL 419763|B.1.1|Australia|2020-03-11	Oceania|hCoV-19/New Zealand/20VR0760/2020|EPI ISL 456165|B.1.5|New Zealand|2020-03-18	0.0001680364	Oceania
Oceania|hCoV-19/Australia/NSW2156/2020|EPI ISL 500634|B.39|Australia|2020-03-11	Oceania|hCoV-19/New Zealand/20VR0760/2020|EPI ISL 456165|B.1.5|New Zealand|2020-03-18	0.0004033570	Oceania
Oceania|hCoV-19/Australia/TAS124/2020|EPI ISL 522589|B|Australia|2020-03-11	Oceania|hCoV-19/New Zealand/20VR0760/2020|EPI ISL 456165|B.1.5|New Zealand|2020-03-18	0.0003097785	Oceania
Oceania|hCoV-19/New Zealand/CoV002/2020|EPI ISL 417212|B.31|New Zealand|2020-03-11	Oceania|hCoV-19/New Zealand/20VR0760/2020|EPI ISL 456165|B.1.5|New Zealand|2020-03-18	0.0004048529	Oceania
Oceania|hCoV-19/Australia/VIC50/2020|EPI ISL 419766|B.1|Australia|2020-03-12	Oceania|hCoV-19/New Zealand/20VR0760/2020|EPI ISL 456165|B.1.5|New Zealand|2020-03-18	0.0001007971	Oceania
Oceania|hCoV-19/Australia/VIC55/2020|EPI ISL 419776|B|Australia|2020-03-12	Oceania|hCoV-19/New Zealand/20VR0760/2020|EPI ISL 456165|B.1.5|New Zealand|2020-03-18	0.0003360639	Oceania
Oceania|hCoV-19/Australia/VIC52/2020|EPI ISL 419768|B.1.1.71|Australia|2020-03-12	Oceania|hCoV-19/New Zealand/20VR0760/2020|EPI ISL 456165|B.1.5|New Zealand|2020-03-18	0.0002352261	Oceania
Oceania|hCoV-19/Australia/VIC58/2020|EPI ISL 419784|B.4|Australia|2020-03-12	Oceania|hCoV-19/New Zealand/20VR0760/2020|EPI ISL 456165|B.1.5|New Zealand|2020-03-18	0.0003360735	Oceania
Oceania|hCoV-19/Australia/VIC54/2020|EPI ISL 419770|B.1|Australia|2020-03-12	Oceania|hCoV-19/New Zealand/20VR0760/2020|EPI ISL 456165|B.1.5|New Zealand|2020-03-18	0.0000671955	Oceania
Oceania|hCoV-19/Australia/VIC47/2020|EPI ISL 419759|B.40|Australia|2020-03-12	Oceania|hCoV-19/New Zealand/20VR0760/2020|EPI ISL 456165|B.1.5|New Zealand|2020-03-18	0.0005042229	Oceania
Oceania|hCoV-19/Australia/NSW50/2020|EPI ISL 417404|B.1.1|Australia|2020-03-12	Oceania|hCoV-19/New Zealand/20VR0760/2020|EPI ISL 456165|B.1.5|New Zealand|2020-03-18	0.0001700860	Oceania
Oceania|hCoV-19/Australia/NSW254/2020|EPI ISL 451519|B.4|Australia|2020-03-12	Oceania|hCoV-19/New Zealand/20VR0760/2020|EPI ISL 456165|B.1.5|New Zealand|2020-03-18	0.0004763819	Oceania
Oceania|hCoV-19/Australia/VIC48/2020|EPI ISL 419762|B.1|Australia|2020-03-12	Oceania|hCoV-19/New Zealand/20VR0760/2020|EPI ISL 456165|B.1.5|New Zealand|2020-03-18	0.0001008005	Oceania
Oceania|hCoV-19/Australia/NSW2158/2020|EPI ISL 500636|B.1.5|Australia|2020-03-12	Oceania|hCoV-19/New Zealand/20VR0760/2020|EPI ISL 456165|B.1.5|New Zealand|2020-03-18	0.0000672001	Oceania
Oceania|hCoV-19/Australia/VIC49/2020|EPI ISL 419764|B.1|Australia|2020-03-12	Oceania|hCoV-19/New Zealand/20VR0760/2020|EPI ISL 456165|B.1.5|New Zealand|2020-03-18	0.0001344441	Oceania
Oceania|hCoV-19/New Zealand/20VR0334/2020|EPI ISL 456157|B.1|New Zealand|2020-03-12	Oceania|hCoV-19/New Zealand/20VR0760/2020|EPI ISL 456165|B.1.5|New Zealand|2020-03-18	0.0001369682	Oceania
Oceania|hCoV-19/Australia/VIC62/2020|EPI ISL 419774|B.1|Australia|2020-03-13	Oceania|hCoV-19/New Zealand/20VR0760/2020|EPI ISL 456165|B.1.5|New Zealand|2020-03-18	0.0000671956	Oceania
Oceania|hCoV-19/Australia/NSW2011/2020|EPI ISL 500598|B.4|Australia|2020-03-13	Oceania|hCoV-19/New Zealand/20VR0760/2020|EPI ISL 456165|B.1.5|New Zealand|2020-03-18	0.0005042286	Oceania
Oceania|hCoV-19/Australia/VIC66/2020|EPI ISL 419780|B.4|Australia|2020-03-13	Oceania|hCoV-19/New Zealand/20VR0760/2020|EPI ISL 456165|B.1.5|New Zealand|2020-03-18	0.0003360735	Oceania
Oceania|hCoV-19/Australia/VIC70/2020|EPI ISL 419786|B|Australia|2020-03-13	Oceania|hCoV-19/New Zealand/20VR0760/2020|EPI ISL 456165|B.1.5|New Zealand|2020-03-18	0.0003024513	Oceania
Oceania|hCoV-19/Australia/WA02/2020|EPI ISL 420532|B.1.98|Australia|2020-03-13	Oceania|hCoV-19/New Zealand/20VR0760/2020|EPI ISL 456165|B.1.5|New Zealand|2020-03-18	0.0000672976	Oceania
Oceania|hCoV-19/Australia/NSW45/2020|EPI ISL 417401|B.6|Australia|2020-03-13	Oceania|hCoV-19/New Zealand/20VR0760/2020|EPI ISL 456165|B.1.5|New Zealand|2020-03-18	0.0003061855	Oceania
Oceania|hCoV-19/Australia/NSW47/2020|EPI ISL 417402|B.1.5|Australia|2020-03-13	Oceania|hCoV-19/New Zealand/20VR0760/2020|EPI ISL 456165|B.1.5|New Zealand|2020-03-18	0.0000340108	Oceania
Oceania|hCoV-19/Australia/NSW607/2020|EPI ISL 490017|B.40|Australia|2020-03-13	Oceania|hCoV-19/New Zealand/20VR0760/2020|EPI ISL 456165|B.1.5|New Zealand|2020-03-18	0.0002721686	Oceania
Oceania|hCoV-19/Australia/NSW592/2020|EPI ISL 478704|B.1.5|Australia|2020-03-13	Oceania|hCoV-19/New Zealand/20VR0760/2020|EPI ISL 456165|B.1.5|New Zealand|2020-03-18	0.0000340120	Oceania
Oceania|hCoV-19/Australia/NSW2147/2020|EPI ISL 500628|B.1.5|Australia|2020-03-13	Oceania|hCoV-19/New Zealand/20VR0760/2020|EPI ISL 456165|B.1.5|New Zealand|2020-03-18	0.0001008038	Oceania
Oceania|hCoV-19/Australia/VIC64/2020|EPI ISL 419778|B.1|Australia|2020-03-13	Oceania|hCoV-19/New Zealand/20VR0760/2020|EPI ISL 456165|B.1.5|New Zealand|2020-03-18	0.0001683492	Oceania
Oceania|hCoV-19/Australia/VIC61/2020|EPI ISL 419773|B|Australia|2020-03-13	Oceania|hCoV-19/New Zealand/20VR0760/2020|EPI ISL 456165|B.1.5|New Zealand|2020-03-18	0.0003383761	Oceania
Oceania|hCoV-19/Australia/VIC63/2020|EPI ISL 419775|B.1|Australia|2020-03-13	Oceania|hCoV-19/New Zealand/20VR0760/2020|EPI ISL 456165|B.1.5|New Zealand|2020-03-18	0.0000677142	Oceania
Oceania|hCoV-19/Australia/VIC82/2020|EPI ISL 419794|B.40|Australia|2020-03-14	Oceania|hCoV-19/New Zealand/20VR0760/2020|EPI ISL 456165|B.1.5|New Zealand|2020-03-18	0.0003696884	Oceania
Oceania|hCoV-19/Australia/VIC83/2020|EPI ISL 419799|B|Australia|2020-03-14	Oceania|hCoV-19/New Zealand/20VR0760/2020|EPI ISL 456165|B.1.5|New Zealand|2020-03-18	0.0003361994	Oceania
Oceania|hCoV-19/Australia/VIC80/2020|EPI ISL 419792|B.40|Australia|2020-03-14	Oceania|hCoV-19/New Zealand/20VR0760/2020|EPI ISL 456165|B.1.5|New Zealand|2020-03-18	0.0003360735	Oceania
Oceania|hCoV-19/Australia/NSW2005/2020|EPI ISL 500597|B.1|Australia|2020-03-14	Oceania|hCoV-19/New Zealand/20VR0760/2020|EPI ISL 456165|B.1.5|New Zealand|2020-03-18	0.0001008000	Oceania
Oceania|hCoV-19/Australia/VIC84/2020|EPI ISL 419803|B.39|Australia|2020-03-14	Oceania|hCoV-19/New Zealand/20VR0760/2020|EPI ISL 456165|B.1.5|New Zealand|2020-03-18	0.0004033233	Oceania
Oceania|hCoV-19/Australia/VIC78/2020|EPI ISL 419790|B|Australia|2020-03-14	Oceania|hCoV-19/New Zealand/20VR0760/2020|EPI ISL 456165|B.1.5|New Zealand|2020-03-18	0.0002352431	Oceania
Oceania|hCoV-19/Australia/QLDID923/2020|EPI ISL 418801|B.1|Australia|2020-03-14	Oceania|hCoV-19/New Zealand/20VR0760/2020|EPI ISL 456165|B.1.5|New Zealand|2020-03-18	0.0000671955	Oceania
Oceania|hCoV-19/Australia/WA03/2020|EPI ISL 420533|B.1|Australia|2020-03-14	Oceania|hCoV-19/New Zealand/20VR0760/2020|EPI ISL 456165|B.1.5|New Zealand|2020-03-18	0.0001009531	Oceania
Oceania|hCoV-19/Australia/WA01/2020|EPI ISL 420531|B.1.98|Australia|2020-03-14	Oceania|hCoV-19/New Zealand/20VR0760/2020|EPI ISL 456165|B.1.5|New Zealand|2020-03-18	0.0001009485	Oceania
Oceania|hCoV-19/Australia/NSW54/2020|EPI ISL 417407|B.1.1|Australia|2020-03-14	Oceania|hCoV-19/New Zealand/20VR0760/2020|EPI ISL 456165|B.1.5|New Zealand|2020-03-18	0.0001360660	Oceania
Oceania|hCoV-19/Australia/NSW48/2020|EPI ISL 417403|B.6|Australia|2020-03-14	Oceania|hCoV-19/New Zealand/20VR0760/2020|EPI ISL 456165|B.1.5|New Zealand|2020-03-18	0.0003061855	Oceania
Oceania|hCoV-19/Australia/NSW256/2020|EPI ISL 451521|B.4|Australia|2020-03-14	Oceania|hCoV-19/New Zealand/20VR0760/2020|EPI ISL 456165|B.1.5|New Zealand|2020-03-18	0.0003742594	Oceania
Oceania|hCoV-19/Australia/NSW583/2020|EPI ISL 478695|B.40|Australia|2020-03-14	Oceania|hCoV-19/New Zealand/20VR0760/2020|EPI ISL 456165|B.1.5|New Zealand|2020-03-18	0.0002721686	Oceania
Oceania|hCoV-19/Australia/NSW582/2020|EPI ISL 478694|B.40|Australia|2020-03-14	Oceania|hCoV-19/New Zealand/20VR0760/2020|EPI ISL 456165|B.1.5|New Zealand|2020-03-18	0.0003061960	Oceania
Oceania|hCoV-19/Australia/VIC79/2020|EPI ISL 419791|B.40|Australia|2020-03-14	Oceania|hCoV-19/New Zealand/20VR0760/2020|EPI ISL 456165|B.1.5|New Zealand|2020-03-18	0.0003024613	Oceania
Oceania|hCoV-19/Australia/NSW2146/2020|EPI ISL 509503|B.40|Australia|2020-03-14	Oceania|hCoV-19/New Zealand/20VR0760/2020|EPI ISL 456165|B.1.5|New Zealand|2020-03-18	0.0003024614	Oceania
Oceania|hCoV-19/Australia/VIC81/2020|EPI ISL 419793|B.40|Australia|2020-03-14	Oceania|hCoV-19/New Zealand/20VR0760/2020|EPI ISL 456165|B.1.5|New Zealand|2020-03-18	0.0003024614	Oceania
Oceania|hCoV-19/Australia/SAP215/2020|EPI ISL 468001|B.1.1|Australia|2020-03-14	Oceania|hCoV-19/New Zealand/20VR0760/2020|EPI ISL 456165|B.1.5|New Zealand|2020-03-18	0.0001344518	Oceania
Oceania|hCoV-19/Australia/VIC87/2020|EPI ISL 419797|B.40|Australia|2020-03-15	Oceania|hCoV-19/New Zealand/20VR0760/2020|EPI ISL 456165|B.1.5|New Zealand|2020-03-18	0.0003696884	Oceania
Oceania|hCoV-19/Australia/NSW2144/2020|EPI ISL 527008|B.39|Australia|2020-03-15	Oceania|hCoV-19/New Zealand/20VR0760/2020|EPI ISL 456165|B.1.5|New Zealand|2020-03-18	0.0004033233	Oceania
Oceania|hCoV-19/Australia/SAP111/2020|EPI ISL 451131|B.1.1|Australia|2020-03-15	Oceania|hCoV-19/New Zealand/20VR0760/2020|EPI ISL 456165|B.1.5|New Zealand|2020-03-18	0.0001344067	Oceania
Oceania|hCoV-19/Australia/VIC90/2020|EPI ISL 419801|B.1.1|Australia|2020-03-15	Oceania|hCoV-19/New Zealand/20VR0760/2020|EPI ISL 456165|B.1.5|New Zealand|2020-03-18	0.0001680166	Oceania
Oceania|hCoV-19/Australia/NSW2004/2020|EPI ISL 500596|B.1.5|Australia|2020-03-15	Oceania|hCoV-19/New Zealand/20VR0760/2020|EPI ISL 456165|B.1.5|New Zealand|2020-03-18	0.0001343928	Oceania
Oceania|hCoV-19/Australia/VIC89/2020|EPI ISL 419800|B.1|Australia|2020-03-15	Oceania|hCoV-19/New Zealand/20VR0760/2020|EPI ISL 456165|B.1.5|New Zealand|2020-03-18	0.0000671948	Oceania
Oceania|hCoV-19/New Zealand/20VR0276/2020|EPI ISL 416539|A|New Zealand|2020-03-15	Oceania|hCoV-19/New Zealand/20VR0760/2020|EPI ISL 456165|B.1.5|New Zealand|2020-03-18	0.0003696714	Oceania
Oceania|hCoV-19/Australia/ACT0082/2020|EPI ISL 498542|B.1.1|Australia|2020-03-15	Oceania|hCoV-19/New Zealand/20VR0760/2020|EPI ISL 456165|B.1.5|New Zealand|2020-03-18	0.0001680118	Oceania
Oceania|hCoV-19/Australia/VIC92/2020|EPI ISL 419809|B.1.5|Australia|2020-03-15	Oceania|hCoV-19/New Zealand/20VR0760/2020|EPI ISL 456165|B.1.5|New Zealand|2020-03-18	0.0000335961	Oceania
Oceania|hCoV-19/Australia/NSW112/2020|EPI ISL 427666|B.1.5|Australia|2020-03-15	Oceania|hCoV-19/New Zealand/20VR0760/2020|EPI ISL 456165|B.1.5|New Zealand|2020-03-18	0.0000340120	Oceania
Oceania|hCoV-19/Australia/VIC91/2020|EPI ISL 419804|B.1.5|Australia|2020-03-15	Oceania|hCoV-19/New Zealand/20VR0760/2020|EPI ISL 456165|B.1.5|New Zealand|2020-03-18	0.0000335997	Oceania
Oceania|hCoV-19/Australia/SAP220/2020|EPI ISL 467995|B.1.5|Australia|2020-03-15	Oceania|hCoV-19/New Zealand/20VR0760/2020|EPI ISL 456165|B.1.5|New Zealand|2020-03-18	0.0001015218	Oceania
Oceania|hCoV-19/Australia/VIC09/2020|EPI ISL 416515|B|Australia|2020-03-15	Oceania|hCoV-19/New Zealand/20VR0760/2020|EPI ISL 456165|B.1.5|New Zealand|2020-03-18	0.0003390370	Oceania
Oceania|hCoV-19/Australia/VIC93/2020|EPI ISL 419815|B.3|Australia|2020-03-15	Oceania|hCoV-19/New Zealand/20VR0760/2020|EPI ISL 456165|B.1.5|New Zealand|2020-03-18	0.0002718262	Oceania
Oceania|hCoV-19/Australia/SAP410/2020|EPI ISL 492175|B.6|Australia|2020-03-15	Oceania|hCoV-19/New Zealand/20VR0760/2020|EPI ISL 456165|B.1.5|New Zealand|2020-03-18	0.0004565275	Oceania
Oceania|hCoV-19/Australia/SAP439/2020|EPI ISL 508130|B.6|Australia|2020-03-16	Oceania|hCoV-19/New Zealand/20VR0760/2020|EPI ISL 456165|B.1.5|New Zealand|2020-03-18	0.0003360636	Oceania
Oceania|hCoV-19/Australia/VIC97/2020|EPI ISL 419808|B.4|Australia|2020-03-16	Oceania|hCoV-19/New Zealand/20VR0760/2020|EPI ISL 456165|B.1.5|New Zealand|2020-03-18	0.0003360735	Oceania
Oceania|hCoV-19/Australia/VIC99/2020|EPI ISL 419811|B.1|Australia|2020-03-16	Oceania|hCoV-19/New Zealand/20VR0760/2020|EPI ISL 456165|B.1.5|New Zealand|2020-03-18	0.0002352302	Oceania
Oceania|hCoV-19/Australia/VIC141/2020|EPI ISL 419838|B.1.5|Australia|2020-03-16	Oceania|hCoV-19/New Zealand/20VR0760/2020|EPI ISL 456165|B.1.5|New Zealand|2020-03-18	0.0000335961	Oceania
Oceania|hCoV-19/Australia/SAP112/2020|EPI ISL 468016|B.1.1|Australia|2020-03-16	Oceania|hCoV-19/New Zealand/20VR0760/2020|EPI ISL 456165|B.1.5|New Zealand|2020-03-18	0.0001344067	Oceania
Oceania|hCoV-19/Australia/VIC142/2020|EPI ISL 419839|B.1|Australia|2020-03-16	Oceania|hCoV-19/New Zealand/20VR0760/2020|EPI ISL 456165|B.1.5|New Zealand|2020-03-18	0.0001344051	Oceania
Oceania|hCoV-19/Australia/NSW2151/2020|EPI ISL 500631|B|Australia|2020-03-16	Oceania|hCoV-19/New Zealand/20VR0760/2020|EPI ISL 456165|B.1.5|New Zealand|2020-03-18	0.0002016125	Oceania
Oceania|hCoV-19/Australia/NSW2149/2020|EPI ISL 500630|B.1.1.10|Australia|2020-03-16	Oceania|hCoV-19/New Zealand/20VR0760/2020|EPI ISL 456165|B.1.5|New Zealand|2020-03-18	0.0002016240	Oceania
Oceania|hCoV-19/New Zealand/20VR0993/2020|EPI ISL 456176|B|New Zealand|2020-03-16	Oceania|hCoV-19/New Zealand/20VR0760/2020|EPI ISL 456165|B.1.5|New Zealand|2020-03-18	0.0002352322	Oceania
Oceania|hCoV-19/Australia/VIC143/2020|EPI ISL 419840|B.1.1|Australia|2020-03-16	Oceania|hCoV-19/New Zealand/20VR0760/2020|EPI ISL 456165|B.1.5|New Zealand|2020-03-18	0.0002016183	Oceania
Oceania|hCoV-19/Australia/VIC96/2020|EPI ISL 419807|B|Australia|2020-03-16	Oceania|hCoV-19/New Zealand/20VR0760/2020|EPI ISL 456165|B.1.5|New Zealand|2020-03-18	0.0002016235	Oceania
Oceania|hCoV-19/Australia/NSW58/2020|EPI ISL 417410|B.40|Australia|2020-03-16	Oceania|hCoV-19/New Zealand/20VR0760/2020|EPI ISL 456165|B.1.5|New Zealand|2020-03-18	0.0003061945	Oceania
Oceania|hCoV-19/Australia/NSW57/2020|EPI ISL 417409|B.40|Australia|2020-03-16	Oceania|hCoV-19/New Zealand/20VR0760/2020|EPI ISL 456165|B.1.5|New Zealand|2020-03-18	0.0003742532	Oceania
Oceania|hCoV-19/Australia/NSW104/2020|EPI ISL 427677|B.1.5|Australia|2020-03-16	Oceania|hCoV-19/New Zealand/20VR0760/2020|EPI ISL 456165|B.1.5|New Zealand|2020-03-18	0.0000340120	Oceania
Oceania|hCoV-19/Australia/NSW75/2020|EPI ISL 427703|B.40|Australia|2020-03-16	Oceania|hCoV-19/New Zealand/20VR0760/2020|EPI ISL 456165|B.1.5|New Zealand|2020-03-18	0.0002721686	Oceania
Oceania|hCoV-19/Australia/NSW88/2020|EPI ISL 427702|B.40|Australia|2020-03-16	Oceania|hCoV-19/New Zealand/20VR0760/2020|EPI ISL 456165|B.1.5|New Zealand|2020-03-18	0.0003402407	Oceania
Oceania|hCoV-19/Australia/NSW158/2020|EPI ISL 427735|B.1.1|Australia|2020-03-16	Oceania|hCoV-19/New Zealand/20VR0760/2020|EPI ISL 456165|B.1.5|New Zealand|2020-03-18	0.0001700918	Oceania
Oceania|hCoV-19/Australia/NSW111/2020|EPI ISL 427661|B.1.5|Australia|2020-03-16	Oceania|hCoV-19/New Zealand/20VR0760/2020|EPI ISL 456165|B.1.5|New Zealand|2020-03-18	0.0000340120	Oceania
Oceania|hCoV-19/Australia/VIC146/2020|EPI ISL 419843|B.40|Australia|2020-03-17	Oceania|hCoV-19/New Zealand/20VR0760/2020|EPI ISL 456165|B.1.5|New Zealand|2020-03-18	0.0003360636	Oceania
Oceania|hCoV-19/Australia/VIC327/2020|EPI ISL 426637|B.40|Australia|2020-03-17	Oceania|hCoV-19/New Zealand/20VR0760/2020|EPI ISL 456165|B.1.5|New Zealand|2020-03-18	0.0003024513	Oceania
Oceania|hCoV-19/Australia/VIC157/2020|EPI ISL 419854|B.1|Australia|2020-03-17	Oceania|hCoV-19/New Zealand/20VR0760/2020|EPI ISL 456165|B.1.5|New Zealand|2020-03-18	0.0000671948	Oceania
Oceania|hCoV-19/Australia/VIC151/2020|EPI ISL 419848|B|Australia|2020-03-17	Oceania|hCoV-19/New Zealand/20VR0760/2020|EPI ISL 456165|B.1.5|New Zealand|2020-03-18	0.0004033047	Oceania
Oceania|hCoV-19/Australia/VIC154/2020|EPI ISL 419851|B.1.5|Australia|2020-03-17	Oceania|hCoV-19/New Zealand/20VR0760/2020|EPI ISL 456165|B.1.5|New Zealand|2020-03-18	0.0000335952	Oceania
Oceania|hCoV-19/Australia/VIC144/2020|EPI ISL 419841|B.1.1|Australia|2020-03-17	Oceania|hCoV-19/New Zealand/20VR0760/2020|EPI ISL 456165|B.1.5|New Zealand|2020-03-18	0.0001680118	Oceania
Oceania|hCoV-19/Australia/VIC148/2020|EPI ISL 419845|B.1|Australia|2020-03-17	Oceania|hCoV-19/New Zealand/20VR0760/2020|EPI ISL 456165|B.1.5|New Zealand|2020-03-18	0.0001007971	Oceania
Oceania|hCoV-19/Australia/VIC153/2020|EPI ISL 419850|B.1.1|Australia|2020-03-17	Oceania|hCoV-19/New Zealand/20VR0760/2020|EPI ISL 456165|B.1.5|New Zealand|2020-03-18	0.0002016183	Oceania
Oceania|hCoV-19/Australia/VIC152/2020|EPI ISL 419849|B|Australia|2020-03-17	Oceania|hCoV-19/New Zealand/20VR0760/2020|EPI ISL 456165|B.1.5|New Zealand|2020-03-18	0.0003024513	Oceania
Oceania|hCoV-19/Australia/VIC106/2020|EPI ISL 419820|B.1.5|Australia|2020-03-17	Oceania|hCoV-19/New Zealand/20VR0760/2020|EPI ISL 456165|B.1.5|New Zealand|2020-03-18	0.0000671917	Oceania
Oceania|hCoV-19/Australia/VIC329/2020|EPI ISL 426639|B.1.5|Australia|2020-03-17	Oceania|hCoV-19/New Zealand/20VR0760/2020|EPI ISL 456165|B.1.5|New Zealand|2020-03-18	0.0001008018	Oceania
Oceania|hCoV-19/Australia/VIC149/2020|EPI ISL 419846|B.1|Australia|2020-03-17	Oceania|hCoV-19/New Zealand/20VR0760/2020|EPI ISL 456165|B.1.5|New Zealand|2020-03-18	0.0001680176	Oceania
Oceania|hCoV-19/Australia/VIC156/2020|EPI ISL 419853|B.1.1|Australia|2020-03-17	Oceania|hCoV-19/New Zealand/20VR0760/2020|EPI ISL 456165|B.1.5|New Zealand|2020-03-18	0.0001344067	Oceania
Oceania|hCoV-19/Australia/VIC155/2020|EPI ISL 419852|B.1|Australia|2020-03-17	Oceania|hCoV-19/New Zealand/20VR0760/2020|EPI ISL 456165|B.1.5|New Zealand|2020-03-18	0.0001343989	Oceania
Oceania|hCoV-19/Australia/VIC105/2020|EPI ISL 419819|B.1.255|Australia|2020-03-17	Oceania|hCoV-19/New Zealand/20VR0760/2020|EPI ISL 456165|B.1.5|New Zealand|2020-03-18	0.0001343989	Oceania
Oceania|hCoV-19/New Zealand/20VR0994/2020|EPI ISL 456177|B.31|New Zealand|2020-03-17	Oceania|hCoV-19/New Zealand/20VR0760/2020|EPI ISL 456165|B.1.5|New Zealand|2020-03-18	0.0004033891	Oceania
Oceania|hCoV-19/Australia/NSW62/2020|EPI ISL 417412|B.3|Australia|2020-03-17	Oceania|hCoV-19/New Zealand/20VR0760/2020|EPI ISL 456165|B.1.5|New Zealand|2020-03-18	0.0002381261	Oceania
Oceania|hCoV-19/Australia/SAP181/2020|EPI ISL 492122|B.1|Australia|2020-03-18	Oceania|hCoV-19/New Zealand/20VR0760/2020|EPI ISL 456165|B.1.5|New Zealand|2020-03-18	0.0001344051	Oceania
Oceania|hCoV-19/Australia/QLDID924/2020|EPI ISL 418802|B.1.1|Australia|2020-03-18	Oceania|hCoV-19/New Zealand/20VR0760/2020|EPI ISL 456165|B.1.5|New Zealand|2020-03-18	0.0001680118	Oceania
Oceania|hCoV-19/Australia/VIC174/2020|EPI ISL 419871|B.1.5|Australia|2020-03-18	Oceania|hCoV-19/New Zealand/20VR0760/2020|EPI ISL 456165|B.1.5|New Zealand|2020-03-18	0.0000335961	Oceania
Oceania|hCoV-19/Australia/VIC166/2020|EPI ISL 419863|B.1|Australia|2020-03-18	Oceania|hCoV-19/New Zealand/20VR0760/2020|EPI ISL 456165|B.1.5|New Zealand|2020-03-18	0.0001680147	Oceania
Oceania|hCoV-19/Australia/SAP159/2020|EPI ISL 492116|B.1.1|Australia|2020-03-18	Oceania|hCoV-19/New Zealand/20VR0760/2020|EPI ISL 456165|B.1.5|New Zealand|2020-03-18	0.0002352478	Oceania
Oceania|hCoV-19/Australia/VIC170/2020|EPI ISL 419867|B.1.5|Australia|2020-03-18	Oceania|hCoV-19/New Zealand/20VR0760/2020|EPI ISL 456165|B.1.5|New Zealand|2020-03-18	0.0001343928	Oceania
Oceania|hCoV-19/Australia/VIC163/2020|EPI ISL 419860|B.1.1|Australia|2020-03-18	Oceania|hCoV-19/New Zealand/20VR0760/2020|EPI ISL 456165|B.1.5|New Zealand|2020-03-18	0.0002016275	Oceania
Oceania|hCoV-19/Australia/VIC176/2020|EPI ISL 419873|B.31|Australia|2020-03-18	Oceania|hCoV-19/New Zealand/20VR0760/2020|EPI ISL 456165|B.1.5|New Zealand|2020-03-18	0.0003697055	Oceania
Oceania|hCoV-19/Australia/VIC171/2020|EPI ISL 419868|B.40|Australia|2020-03-18	Oceania|hCoV-19/New Zealand/20VR0760/2020|EPI ISL 456165|B.1.5|New Zealand|2020-03-18	0.0004705849	Oceania
Oceania|hCoV-19/Australia/QLDID926/2020|EPI ISL 418804|B.1.1|Australia|2020-03-18	Oceania|hCoV-19/New Zealand/20VR0760/2020|EPI ISL 456165|B.1.5|New Zealand|2020-03-18	0.0002016276	Oceania
Oceania|hCoV-19/Australia/VIC172/2020|EPI ISL 419869|B.40|Australia|2020-03-18	Oceania|hCoV-19/New Zealand/20VR0760/2020|EPI ISL 456165|B.1.5|New Zealand|2020-03-18	0.0004033233	Oceania
Oceania|hCoV-19/Australia/VIC158/2020|EPI ISL 419855|B.1|Australia|2020-03-18	Oceania|hCoV-19/New Zealand/20VR0760/2020|EPI ISL 456165|B.1.5|New Zealand|2020-03-18	0.0002352411	Oceania
Oceania|hCoV-19/Australia/QLDID925/2020|EPI ISL 418803|B.1|Australia|2020-03-18	Oceania|hCoV-19/New Zealand/20VR0760/2020|EPI ISL 456165|B.1.5|New Zealand|2020-03-18	0.0001007971	Oceania
Oceania|hCoV-19/Australia/VIC178/2020|EPI ISL 419875|B.1.1|Australia|2020-03-18	Oceania|hCoV-19/New Zealand/20VR0760/2020|EPI ISL 456165|B.1.5|New Zealand|2020-03-18	0.0002016183	Oceania
Oceania|hCoV-19/Australia/VIC109/2020|EPI ISL 419718|B.1.1|Australia|2020-03-18	Oceania|hCoV-19/New Zealand/20VR0760/2020|EPI ISL 456165|B.1.5|New Zealand|2020-03-18	0.0001344067	Oceania
Oceania|hCoV-19/Australia/NSW02/2020|EPI ISL 408976|B|Australia|2020-01-22	Oceania|hCoV-19/New Zealand/20VR0770/2020|EPI ISL 456168|B.39|New Zealand|2020-03-18	0.0003029844	Oceania
Oceania|hCoV-19/Australia/NSW01/2020|EPI ISL 407893|A|Australia|2020-01-24	Oceania|hCoV-19/New Zealand/20VR0770/2020|EPI ISL 456168|B.39|New Zealand|2020-03-18	0.0003025529	Oceania
Oceania|hCoV-19/Australia/NSW04/2020|EPI ISL 417030|A|Australia|2020-01-24	Oceania|hCoV-19/New Zealand/20VR0770/2020|EPI ISL 456168|B.39|New Zealand|2020-03-18	0.0004034287	Oceania
Oceania|hCoV-19/Australia/VIC02/2020|EPI ISL 416410|B|Australia|2020-01-24	Oceania|hCoV-19/New Zealand/20VR0770/2020|EPI ISL 456168|B.39|New Zealand|2020-03-18	0.0002374692	Oceania
Oceania|hCoV-19/Australia/VIC01/2020|EPI ISL 406844|B|Australia|2020-01-25	Oceania|hCoV-19/New Zealand/20VR0770/2020|EPI ISL 456168|B.39|New Zealand|2020-03-18	0.0002690208	Oceania
Oceania|hCoV-19/Australia/NSW03/2020|EPI ISL 408977|B|Australia|2020-01-25	Oceania|hCoV-19/New Zealand/20VR0770/2020|EPI ISL 456168|B.39|New Zealand|2020-03-18	0.0002016802	Oceania
Oceania|hCoV-19/Australia/NSW2153/2020|EPI ISL 509505|B.1.5|Australia|2020-01-25	Oceania|hCoV-19/New Zealand/20VR0770/2020|EPI ISL 456168|B.39|New Zealand|2020-03-18	0.0004034790	Oceania
Oceania|hCoV-19/Australia/QLD01/2020|EPI ISL 407894|A|Australia|2020-01-28	Oceania|hCoV-19/New Zealand/20VR0770/2020|EPI ISL 456168|B.39|New Zealand|2020-03-18	0.0003698233	Oceania
Oceania|hCoV-19/Australia/VPRL014/2020|EPI ISL 455603|B.1|Australia|2020-01-30	Oceania|hCoV-19/New Zealand/20VR0770/2020|EPI ISL 456168|B.39|New Zealand|2020-03-18	0.0003698021	Oceania
Oceania|hCoV-19/Australia/QLD02/2020|EPI ISL 407896|A|Australia|2020-01-30	Oceania|hCoV-19/New Zealand/20VR0770/2020|EPI ISL 456168|B.39|New Zealand|2020-03-18	0.0004370819	Oceania
Oceania|hCoV-19/Australia/SA01/2020|EPI ISL 480778|B.1|Australia|2020-01-30	Oceania|hCoV-19/New Zealand/20VR0770/2020|EPI ISL 456168|B.39|New Zealand|2020-03-18	0.0003702999	Oceania
Oceania|hCoV-19/Australia/SA04/2020|EPI ISL 480781|B.1|Australia|2020-01-30	Oceania|hCoV-19/New Zealand/20VR0770/2020|EPI ISL 456168|B.39|New Zealand|2020-03-18	0.0003720153	Oceania
Oceania|hCoV-19/Australia/VIC13/2020|EPI ISL 419733|B|Australia|2020-01-31	Oceania|hCoV-19/New Zealand/20VR0770/2020|EPI ISL 456168|B.39|New Zealand|2020-03-18	0.0003702982	Oceania
Oceania|hCoV-19/Australia/VIC14/2020|EPI ISL 419734|B|Australia|2020-02-02	Oceania|hCoV-19/New Zealand/20VR0770/2020|EPI ISL 456168|B.39|New Zealand|2020-03-18	0.0002732562	Oceania
Oceania|hCoV-19/Australia/QLD03/2020|EPI ISL 410717|A|Australia|2020-02-05	Oceania|hCoV-19/New Zealand/20VR0770/2020|EPI ISL 456168|B.39|New Zealand|2020-03-18	0.0004034519	Oceania
Oceania|hCoV-19/Australia/QLD04/2020|EPI ISL 410718|A|Australia|2020-02-05	Oceania|hCoV-19/New Zealand/20VR0770/2020|EPI ISL 456168|B.39|New Zealand|2020-03-18	0.0003698233	Oceania
Oceania|hCoV-19/Australia/VIC07/2020|EPI ISL 416415|A|Australia|2020-02-08	Oceania|hCoV-19/New Zealand/20VR0770/2020|EPI ISL 456168|B.39|New Zealand|2020-03-18	0.0004034519	Oceania
Oceania|hCoV-19/Australia/SAP097/2020|EPI ISL 468039|B|Australia|2020-02-22	Oceania|hCoV-19/New Zealand/20VR0770/2020|EPI ISL 456168|B.39|New Zealand|2020-03-18	0.0002689304	Oceania
Oceania|hCoV-19/Australia/WA11/2020|EPI ISL 420456|B|Australia|2020-02-22	Oceania|hCoV-19/New Zealand/20VR0770/2020|EPI ISL 456168|B.39|New Zealand|2020-03-18	0.0003361952	Oceania
Oceania|hCoV-19/Australia/WA34/2020|EPI ISL 470851|B|Australia|2020-02-27	Oceania|hCoV-19/New Zealand/20VR0770/2020|EPI ISL 456168|B.39|New Zealand|2020-03-18	0.0002689180	Oceania
Oceania|hCoV-19/New Zealand/20VR0174/2020|EPI ISL 413490|B.4|New Zealand|2020-02-27	Oceania|hCoV-19/New Zealand/20VR0770/2020|EPI ISL 456168|B.39|New Zealand|2020-03-18	0.0003362526	Oceania
Oceania|hCoV-19/Australia/NSW05/2020|EPI ISL 412975|B.4|Australia|2020-02-28	Oceania|hCoV-19/New Zealand/20VR0770/2020|EPI ISL 456168|B.39|New Zealand|2020-03-18	0.0003698339	Oceania
Oceania|hCoV-19/Australia/QLDID922/2020|EPI ISL 418799|B|Australia|2020-02-28	Oceania|hCoV-19/New Zealand/20VR0770/2020|EPI ISL 456168|B.39|New Zealand|2020-03-18	0.0004034403	Oceania
Oceania|hCoV-19/Australia/NSW09/2020|EPI ISL 413595|B.4|Australia|2020-02-28	Oceania|hCoV-19/New Zealand/20VR0770/2020|EPI ISL 456168|B.39|New Zealand|2020-03-18	0.0004423304	Oceania
Oceania|hCoV-19/Australia/NSW08/2020|EPI ISL 413594|B|Australia|2020-02-28	Oceania|hCoV-19/New Zealand/20VR0770/2020|EPI ISL 456168|B.39|New Zealand|2020-03-18	0.0002721720	Oceania
Oceania|hCoV-19/Australia/NSW10/2020|EPI ISL 413596|B|Australia|2020-02-28	Oceania|hCoV-19/New Zealand/20VR0770/2020|EPI ISL 456168|B.39|New Zealand|2020-03-18	0.0002721813	Oceania
Oceania|hCoV-19/Australia/NSW219/2020|EPI ISL 427643|B|Australia|2020-02-28	Oceania|hCoV-19/New Zealand/20VR0770/2020|EPI ISL 456168|B.39|New Zealand|2020-03-18	0.0002721905	Oceania
Oceania|hCoV-19/Australia/NSW07/2020|EPI ISL 413214|B.4|Australia|2020-02-29	Oceania|hCoV-19/New Zealand/20VR0770/2020|EPI ISL 456168|B.39|New Zealand|2020-03-18	0.0003361960	Oceania
Oceania|hCoV-19/Australia/QLD09/2020|EPI ISL 414414|B.4|Australia|2020-02-29	Oceania|hCoV-19/New Zealand/20VR0770/2020|EPI ISL 456168|B.39|New Zealand|2020-03-18	0.0003698233	Oceania
Oceania|hCoV-19/Australia/NSW06/2020|EPI ISL 413213|B.4|Australia|2020-02-29	Oceania|hCoV-19/New Zealand/20VR0770/2020|EPI ISL 456168|B.39|New Zealand|2020-03-18	0.0004034589	Oceania
Oceania|hCoV-19/New Zealand/20VR0189/2020|EPI ISL 416519|B.1.1|New Zealand|2020-03-02	Oceania|hCoV-19/New Zealand/20VR0770/2020|EPI ISL 456168|B.39|New Zealand|2020-03-18	0.0004707484	Oceania
Oceania|hCoV-19/Australia/VIC04/2020|EPI ISL 416412|B.4|Australia|2020-03-02	Oceania|hCoV-19/New Zealand/20VR0770/2020|EPI ISL 456168|B.39|New Zealand|2020-03-18	0.0004707214	Oceania
Oceania|hCoV-19/Australia/NSW11/2020|EPI ISL 413597|B.4|Australia|2020-03-02	Oceania|hCoV-19/New Zealand/20VR0770/2020|EPI ISL 456168|B.39|New Zealand|2020-03-18	0.0003402231	Oceania
Oceania|hCoV-19/Australia/NSW217/2020|EPI ISL 427644|B.4|Australia|2020-03-02	Oceania|hCoV-19/New Zealand/20VR0770/2020|EPI ISL 456168|B.39|New Zealand|2020-03-18	0.0003402347	Oceania
Oceania|hCoV-19/Australia/SAP098/2020|EPI ISL 483066|B.4|Australia|2020-03-03	Oceania|hCoV-19/New Zealand/20VR0770/2020|EPI ISL 456168|B.39|New Zealand|2020-03-18	0.0004034959	Oceania
Oceania|hCoV-19/Australia/NSW15/2020|EPI ISL 417383|B.4|Australia|2020-03-03	Oceania|hCoV-19/New Zealand/20VR0770/2020|EPI ISL 456168|B.39|New Zealand|2020-03-18	0.0004034519	Oceania
Oceania|hCoV-19/New Zealand/20VR1109/2020|EPI ISL 456190|B.31|New Zealand|2020-03-03	Oceania|hCoV-19/New Zealand/20VR0770/2020|EPI ISL 456168|B.39|New Zealand|2020-03-18	0.0004034519	Oceania
Oceania|hCoV-19/Australia/NSW14/2020|EPI ISL 413600|B.4|Australia|2020-03-03	Oceania|hCoV-19/New Zealand/20VR0770/2020|EPI ISL 456168|B.39|New Zealand|2020-03-18	0.0003402271	Oceania
Oceania|hCoV-19/Australia/NSW22/2020|EPI ISL 427649|B.4|Australia|2020-03-03	Oceania|hCoV-19/New Zealand/20VR0770/2020|EPI ISL 456168|B.39|New Zealand|2020-03-18	0.0004083104	Oceania
Oceania|hCoV-19/Australia/VPRL004/2020|EPI ISL 455596|B.4|Australia|2020-03-03	Oceania|hCoV-19/New Zealand/20VR0770/2020|EPI ISL 456168|B.39|New Zealand|2020-03-18	0.0004035231	Oceania
Oceania|hCoV-19/Australia/SAP217/2020|EPI ISL 483073|B|Australia|2020-03-03	Oceania|hCoV-19/New Zealand/20VR0770/2020|EPI ISL 456168|B.39|New Zealand|2020-03-18	0.0003738083	Oceania
Oceania|hCoV-19/Australia/SAP099/2020|EPI ISL 468038|B.4|Australia|2020-03-04	Oceania|hCoV-19/New Zealand/20VR0770/2020|EPI ISL 456168|B.39|New Zealand|2020-03-18	0.0004371499	Oceania
Oceania|hCoV-19/Australia/NSW21/2020|EPI ISL 417386|B.4|Australia|2020-03-04	Oceania|hCoV-19/New Zealand/20VR0770/2020|EPI ISL 456168|B.39|New Zealand|2020-03-18	0.0003698404	Oceania
Oceania|hCoV-19/Australia/WA06/2020|EPI ISL 420534|B.1.98|Australia|2020-03-04	Oceania|hCoV-19/New Zealand/20VR0770/2020|EPI ISL 456168|B.39|New Zealand|2020-03-18	0.0004377461	Oceania
Oceania|hCoV-19/Australia/NSW12/2020|EPI ISL 413598|B.4|Australia|2020-03-04	Oceania|hCoV-19/New Zealand/20VR0770/2020|EPI ISL 456168|B.39|New Zealand|2020-03-18	0.0004423304	Oceania
Oceania|hCoV-19/Australia/NSW23/2020|EPI ISL 427650|B.4|Australia|2020-03-04	Oceania|hCoV-19/New Zealand/20VR0770/2020|EPI ISL 456168|B.39|New Zealand|2020-03-18	0.0003742593	Oceania
Oceania|hCoV-19/Australia/NSW65/2020|EPI ISL 427645|B.4|Australia|2020-03-04	Oceania|hCoV-19/New Zealand/20VR0770/2020|EPI ISL 456168|B.39|New Zealand|2020-03-18	0.0004082914	Oceania
Oceania|hCoV-19/Australia/NSW13/2020|EPI ISL 413599|B.4|Australia|2020-03-04	Oceania|hCoV-19/New Zealand/20VR0770/2020|EPI ISL 456168|B.39|New Zealand|2020-03-18	0.0003742593	Oceania
Oceania|hCoV-19/New Zealand/20VR0195/2020|EPI ISL 534335|B.1.1|New Zealand|2020-03-04	Oceania|hCoV-19/New Zealand/20VR0770/2020|EPI ISL 456168|B.39|New Zealand|2020-03-18	0.0004797315	Oceania
Oceania|hCoV-19/Australia/NSW25/2020|EPI ISL 417388|B.6|Australia|2020-03-05	Oceania|hCoV-19/New Zealand/20VR0770/2020|EPI ISL 456168|B.39|New Zealand|2020-03-18	0.0004034287	Oceania
Oceania|hCoV-19/Australia/NSW18/2020|EPI ISL 417384|B.4|Australia|2020-03-05	Oceania|hCoV-19/New Zealand/20VR0770/2020|EPI ISL 456168|B.39|New Zealand|2020-03-18	0.0004034403	Oceania
Oceania|hCoV-19/Australia/NSW66/2020|EPI ISL 427646|B.4|Australia|2020-03-05	Oceania|hCoV-19/New Zealand/20VR0770/2020|EPI ISL 456168|B.39|New Zealand|2020-03-18	0.0004082914	Oceania
Oceania|hCoV-19/Australia/TAS54/2020|EPI ISL 522729|B.4|Australia|2020-03-05	Oceania|hCoV-19/New Zealand/20VR0770/2020|EPI ISL 456168|B.39|New Zealand|2020-03-18	0.0003723243	Oceania
Oceania|hCoV-19/New Zealand/20VR0206/2020|EPI ISL 416526|B.4|New Zealand|2020-03-05	Oceania|hCoV-19/New Zealand/20VR0770/2020|EPI ISL 456168|B.39|New Zealand|2020-03-18	0.0003768797	Oceania
Oceania|hCoV-19/Australia/NSW24/2020|EPI ISL 417387|B.4|Australia|2020-03-06	Oceania|hCoV-19/New Zealand/20VR0770/2020|EPI ISL 456168|B.39|New Zealand|2020-03-18	0.0004034590	Oceania
Oceania|hCoV-19/Australia/NSW19/2020|EPI ISL 417385|B.4|Australia|2020-03-06	Oceania|hCoV-19/New Zealand/20VR0770/2020|EPI ISL 456168|B.39|New Zealand|2020-03-18	0.0004034519	Oceania
Oceania|hCoV-19/Australia/NSW155/2020|EPI ISL 427647|B.1.1|Australia|2020-03-06	Oceania|hCoV-19/New Zealand/20VR0770/2020|EPI ISL 456168|B.39|New Zealand|2020-03-18	0.0004423790	Oceania
Oceania|hCoV-19/Australia/NSW33/2020|EPI ISL 427654|B.4|Australia|2020-03-06	Oceania|hCoV-19/New Zealand/20VR0770/2020|EPI ISL 456168|B.39|New Zealand|2020-03-18	0.0003742768	Oceania
Oceania|hCoV-19/Australia/VPRL002/2020|EPI ISL 455595|B|Australia|2020-03-06	Oceania|hCoV-19/New Zealand/20VR0770/2020|EPI ISL 456168|B.39|New Zealand|2020-03-18	0.0001008394	Oceania
Oceania|hCoV-19/Australia/VIC06/2020|EPI ISL 416414|B.4|Australia|2020-03-06	Oceania|hCoV-19/New Zealand/20VR0770/2020|EPI ISL 456168|B.39|New Zealand|2020-03-18	0.0004104945	Oceania
Oceania|hCoV-19/Australia/VIC18/2020|EPI ISL 419737|B.40|Australia|2020-03-07	Oceania|hCoV-19/New Zealand/20VR0770/2020|EPI ISL 456168|B.39|New Zealand|2020-03-18	0.0003698358	Oceania
Oceania|hCoV-19/Australia/NSW27/2020|EPI ISL 417390|B.1.1|Australia|2020-03-08	Oceania|hCoV-19/New Zealand/20VR0770/2020|EPI ISL 456168|B.39|New Zealand|2020-03-18	0.0005380203	Oceania
Oceania|hCoV-19/Australia/NSW28/2020|EPI ISL 417391|B.4|Australia|2020-03-08	Oceania|hCoV-19/New Zealand/20VR0770/2020|EPI ISL 456168|B.39|New Zealand|2020-03-18	0.0004707349	Oceania
Oceania|hCoV-19/Australia/NSW35/2020|EPI ISL 417393|B.4|Australia|2020-03-08	Oceania|hCoV-19/New Zealand/20VR0770/2020|EPI ISL 456168|B.39|New Zealand|2020-03-18	0.0004763658	Oceania
Oceania|hCoV-19/Australia/NSW29/2020|EPI ISL 427651|B|Australia|2020-03-08	Oceania|hCoV-19/New Zealand/20VR0770/2020|EPI ISL 456168|B.39|New Zealand|2020-03-18	0.0001020431	Oceania
Oceania|hCoV-19/Australia/NSW153/2020|EPI ISL 427653|B.1.1|Australia|2020-03-08	Oceania|hCoV-19/New Zealand/20VR0770/2020|EPI ISL 456168|B.39|New Zealand|2020-03-18	0.0004423790	Oceania
Oceania|hCoV-19/Australia/NSW375/2020|EPI ISL 451635|B.4|Australia|2020-03-08	Oceania|hCoV-19/New Zealand/20VR0770/2020|EPI ISL 456168|B.39|New Zealand|2020-03-18	0.0004763819	Oceania
Oceania|hCoV-19/Australia/NSW252/2020|EPI ISL 451517|B.4|Australia|2020-03-08	Oceania|hCoV-19/New Zealand/20VR0770/2020|EPI ISL 456168|B.39|New Zealand|2020-03-18	0.0004082914	Oceania
Oceania|hCoV-19/Australia/VIC19/2020|EPI ISL 419738|B.39|Australia|2020-03-08	Oceania|hCoV-19/New Zealand/20VR0770/2020|EPI ISL 456168|B.39|New Zealand|2020-03-18	0.0000339329	Oceania
Oceania|hCoV-19/Australia/NSW26/2020|EPI ISL 417389|B.4|Australia|2020-03-09	Oceania|hCoV-19/New Zealand/20VR0770/2020|EPI ISL 456168|B.39|New Zealand|2020-03-18	0.0004707402	Oceania
Oceania|hCoV-19/Australia/VIC23/2020|EPI ISL 419743|B.40|Australia|2020-03-09	Oceania|hCoV-19/New Zealand/20VR0770/2020|EPI ISL 456168|B.39|New Zealand|2020-03-18	0.0003361806	Oceania
Oceania|hCoV-19/Australia/VIC21/2020|EPI ISL 419740|B.40|Australia|2020-03-09	Oceania|hCoV-19/New Zealand/20VR0770/2020|EPI ISL 456168|B.39|New Zealand|2020-03-18	0.0003698063	Oceania
Oceania|hCoV-19/Australia/VIC22/2020|EPI ISL 419742|B.1|Australia|2020-03-09	Oceania|hCoV-19/New Zealand/20VR0770/2020|EPI ISL 456168|B.39|New Zealand|2020-03-18	0.0005043779	Oceania
Oceania|hCoV-19/Australia/NSW154/2020|EPI ISL 427652|B.1.1|Australia|2020-03-09	Oceania|hCoV-19/New Zealand/20VR0770/2020|EPI ISL 456168|B.39|New Zealand|2020-03-18	0.0004423790	Oceania
Oceania|hCoV-19/Australia/NSW2155/2020|EPI ISL 500633|B.4|Australia|2020-03-09	Oceania|hCoV-19/New Zealand/20VR0770/2020|EPI ISL 456168|B.39|New Zealand|2020-03-18	0.0004034787	Oceania
Oceania|hCoV-19/Australia/NSW2154/2020|EPI ISL 500632|B.1.1|Australia|2020-03-09	Oceania|hCoV-19/New Zealand/20VR0770/2020|EPI ISL 456168|B.39|New Zealand|2020-03-18	0.0005044175	Oceania
Oceania|hCoV-19/Australia/VIC26/2020|EPI ISL 419745|B.3|Australia|2020-03-10	Oceania|hCoV-19/New Zealand/20VR0770/2020|EPI ISL 456168|B.39|New Zealand|2020-03-18	0.0003361961	Oceania
Oceania|hCoV-19/Australia/NSW31/2020|EPI ISL 417392|B.4|Australia|2020-03-10	Oceania|hCoV-19/New Zealand/20VR0770/2020|EPI ISL 456168|B.39|New Zealand|2020-03-18	0.0004034519	Oceania
Oceania|hCoV-19/Australia/VIC30/2020|EPI ISL 419749|B.4|Australia|2020-03-10	Oceania|hCoV-19/New Zealand/20VR0770/2020|EPI ISL 456168|B.39|New Zealand|2020-03-18	0.0003698298	Oceania
Oceania|hCoV-19/Australia/VIC36/2020|EPI ISL 419765|B|Australia|2020-03-10	Oceania|hCoV-19/New Zealand/20VR0770/2020|EPI ISL 456168|B.39|New Zealand|2020-03-18	0.0001344456	Oceania
Oceania|hCoV-19/Australia/VIC31/2020|EPI ISL 419750|B.1|Australia|2020-03-10	Oceania|hCoV-19/New Zealand/20VR0770/2020|EPI ISL 456168|B.39|New Zealand|2020-03-18	0.0004370894	Oceania
Oceania|hCoV-19/Australia/NSW36/2020|EPI ISL 417394|B.40|Australia|2020-03-10	Oceania|hCoV-19/New Zealand/20VR0770/2020|EPI ISL 456168|B.39|New Zealand|2020-03-18	0.0002721497	Oceania
Oceania|hCoV-19/Australia/NSW38/2020|EPI ISL 417396|B.6|Australia|2020-03-10	Oceania|hCoV-19/New Zealand/20VR0770/2020|EPI ISL 456168|B.39|New Zealand|2020-03-18	0.0003742531	Oceania
Oceania|hCoV-19/Australia/NSW41/2020|EPI ISL 417399|B.40|Australia|2020-03-10	Oceania|hCoV-19/New Zealand/20VR0770/2020|EPI ISL 456168|B.39|New Zealand|2020-03-18	0.0001700731	Oceania
Oceania|hCoV-19/Australia/NSW44/2020|EPI ISL 417400|B.6|Australia|2020-03-10	Oceania|hCoV-19/New Zealand/20VR0770/2020|EPI ISL 456168|B.39|New Zealand|2020-03-18	0.0003742422	Oceania
Oceania|hCoV-19/Australia/NSW46/2020|EPI ISL 427658|B.3|Australia|2020-03-10	Oceania|hCoV-19/New Zealand/20VR0770/2020|EPI ISL 456168|B.39|New Zealand|2020-03-18	0.0003403487	Oceania
Oceania|hCoV-19/Australia/NSW51/2020|EPI ISL 427660|B.40|Australia|2020-03-10	Oceania|hCoV-19/New Zealand/20VR0770/2020|EPI ISL 456168|B.39|New Zealand|2020-03-18	0.0001700788	Oceania
Oceania|hCoV-19/Australia/NSW376/2020|EPI ISL 451636|B.4|Australia|2020-03-10	Oceania|hCoV-19/New Zealand/20VR0770/2020|EPI ISL 456168|B.39|New Zealand|2020-03-18	0.0004083033	Oceania
Oceania|hCoV-19/Australia/NSW103/2020|EPI ISL 427657|B.1.5|Australia|2020-03-10	Oceania|hCoV-19/New Zealand/20VR0770/2020|EPI ISL 456168|B.39|New Zealand|2020-03-18	0.0003402347	Oceania
Oceania|hCoV-19/Australia/NSW63/2020|EPI ISL 427664|B|Australia|2020-03-10	Oceania|hCoV-19/New Zealand/20VR0770/2020|EPI ISL 456168|B.39|New Zealand|2020-03-18	0.0003062415	Oceania
Oceania|hCoV-19/Australia/NSW49/2020|EPI ISL 427659|B.6|Australia|2020-03-10	Oceania|hCoV-19/New Zealand/20VR0770/2020|EPI ISL 456168|B.39|New Zealand|2020-03-18	0.0003742659	Oceania
Oceania|hCoV-19/Australia/NSW2159/2020|EPI ISL 500637|B.1.5|Australia|2020-03-10	Oceania|hCoV-19/New Zealand/20VR0770/2020|EPI ISL 456168|B.39|New Zealand|2020-03-18	0.0003698373	Oceania
Oceania|hCoV-19/Australia/VIC29/2020|EPI ISL 419748|B.1.1|Australia|2020-03-10	Oceania|hCoV-19/New Zealand/20VR0770/2020|EPI ISL 456168|B.39|New Zealand|2020-03-18	0.0005380564	Oceania
Oceania|hCoV-19/Australia/NSW2139/2020|EPI ISL 500627|B.4|Australia|2020-03-10	Oceania|hCoV-19/New Zealand/20VR0770/2020|EPI ISL 456168|B.39|New Zealand|2020-03-18	0.0004371259	Oceania
Oceania|hCoV-19/New Zealand/20VR0712/2020|EPI ISL 456163|B.1.1|New Zealand|2020-03-11	Oceania|hCoV-19/New Zealand/20VR0770/2020|EPI ISL 456168|B.39|New Zealand|2020-03-18	0.0004707484	Oceania
Oceania|hCoV-19/Australia/QLDID921/2020|EPI ISL 417033|B.6|Australia|2020-03-11	Oceania|hCoV-19/New Zealand/20VR0770/2020|EPI ISL 456168|B.39|New Zealand|2020-03-18	0.0003361768	Oceania
Oceania|hCoV-19/Australia/VIC44/2020|EPI ISL 419767|B.1|Australia|2020-03-11	Oceania|hCoV-19/New Zealand/20VR0770/2020|EPI ISL 456168|B.39|New Zealand|2020-03-18	0.0004034519	Oceania
Oceania|hCoV-19/Australia/VIC39/2020|EPI ISL 419757|B.1|Australia|2020-03-11	Oceania|hCoV-19/New Zealand/20VR0770/2020|EPI ISL 456168|B.39|New Zealand|2020-03-18	0.0005043836	Oceania
Oceania|hCoV-19/Australia/QLDID920/2020|EPI ISL 417032|B.1.5|Australia|2020-03-11	Oceania|hCoV-19/New Zealand/20VR0770/2020|EPI ISL 456168|B.39|New Zealand|2020-03-18	0.0003698127	Oceania
Oceania|hCoV-19/Australia/VIC45/2020|EPI ISL 419802|B.1.1|Australia|2020-03-11	Oceania|hCoV-19/New Zealand/20VR0770/2020|EPI ISL 456168|B.39|New Zealand|2020-03-18	0.0004707484	Oceania
Oceania|hCoV-19/Australia/NSW40/2020|EPI ISL 417398|B.4|Australia|2020-03-11	Oceania|hCoV-19/New Zealand/20VR0770/2020|EPI ISL 456168|B.39|New Zealand|2020-03-18	0.0004423356	Oceania
Oceania|hCoV-19/Australia/NSW52/2020|EPI ISL 417405|B|Australia|2020-03-11	Oceania|hCoV-19/New Zealand/20VR0770/2020|EPI ISL 456168|B.39|New Zealand|2020-03-18	0.0001020396	Oceania
Oceania|hCoV-19/Australia/NSW39/2020|EPI ISL 417397|B.1.5|Australia|2020-03-11	Oceania|hCoV-19/New Zealand/20VR0770/2020|EPI ISL 456168|B.39|New Zealand|2020-03-18	0.0003402231	Oceania
Oceania|hCoV-19/Australia/NSW102/2020|EPI ISL 427656|B.1.5|Australia|2020-03-11	Oceania|hCoV-19/New Zealand/20VR0770/2020|EPI ISL 456168|B.39|New Zealand|2020-03-18	0.0003402347	Oceania
Oceania|hCoV-19/Australia/NSW34/2020|EPI ISL 427655|B.4|Australia|2020-03-11	Oceania|hCoV-19/New Zealand/20VR0770/2020|EPI ISL 456168|B.39|New Zealand|2020-03-18	0.0004083105	Oceania
Oceania|hCoV-19/Australia/VIC38/2020|EPI ISL 419756|B.1.6|Australia|2020-03-11	Oceania|hCoV-19/New Zealand/20VR0770/2020|EPI ISL 456168|B.39|New Zealand|2020-03-18	0.0004707151	Oceania
Oceania|hCoV-19/Australia/NSW218/2020|EPI ISL 427665|B.3|Australia|2020-03-11	Oceania|hCoV-19/New Zealand/20VR0770/2020|EPI ISL 456168|B.39|New Zealand|2020-03-18	0.0003743070	Oceania
Oceania|hCoV-19/Australia/VIC43/2020|EPI ISL 419763|B.1.1|Australia|2020-03-11	Oceania|hCoV-19/New Zealand/20VR0770/2020|EPI ISL 456168|B.39|New Zealand|2020-03-18	0.0005044575	Oceania
Oceania|hCoV-19/Australia/NSW2156/2020|EPI ISL 500634|B.39|Australia|2020-03-11	Oceania|hCoV-19/New Zealand/20VR0770/2020|EPI ISL 456168|B.39|New Zealand|2020-03-18	0.0000672249	Oceania
Oceania|hCoV-19/Australia/TAS124/2020|EPI ISL 522589|B|Australia|2020-03-11	Oceania|hCoV-19/New Zealand/20VR0770/2020|EPI ISL 456168|B.39|New Zealand|2020-03-18	0.0001377057	Oceania
Oceania|hCoV-19/New Zealand/CoV002/2020|EPI ISL 417212|B.31|New Zealand|2020-03-11	Oceania|hCoV-19/New Zealand/20VR0770/2020|EPI ISL 456168|B.39|New Zealand|2020-03-18	0.0003037092	Oceania
Oceania|hCoV-19/Australia/VIC50/2020|EPI ISL 419766|B.1|Australia|2020-03-12	Oceania|hCoV-19/New Zealand/20VR0770/2020|EPI ISL 456168|B.39|New Zealand|2020-03-18	0.0004370894	Oceania
Oceania|hCoV-19/Australia/VIC55/2020|EPI ISL 419776|B|Australia|2020-03-12	Oceania|hCoV-19/New Zealand/20VR0770/2020|EPI ISL 456168|B.39|New Zealand|2020-03-18	0.0001344418	Oceania
Oceania|hCoV-19/Australia/VIC52/2020|EPI ISL 419768|B.1.1.71|Australia|2020-03-12	Oceania|hCoV-19/New Zealand/20VR0770/2020|EPI ISL 456168|B.39|New Zealand|2020-03-18	0.0005716583	Oceania
Oceania|hCoV-19/Australia/VIC58/2020|EPI ISL 419784|B.4|Australia|2020-03-12	Oceania|hCoV-19/New Zealand/20VR0770/2020|EPI ISL 456168|B.39|New Zealand|2020-03-18	0.0003361865	Oceania
Oceania|hCoV-19/Australia/VIC54/2020|EPI ISL 419770|B.1|Australia|2020-03-12	Oceania|hCoV-19/New Zealand/20VR0770/2020|EPI ISL 456168|B.39|New Zealand|2020-03-18	0.0004034519	Oceania
Oceania|hCoV-19/Australia/VIC47/2020|EPI ISL 419759|B.40|Australia|2020-03-12	Oceania|hCoV-19/New Zealand/20VR0770/2020|EPI ISL 456168|B.39|New Zealand|2020-03-18	0.0003698233	Oceania
Oceania|hCoV-19/Australia/NSW50/2020|EPI ISL 417404|B.1.1|Australia|2020-03-12	Oceania|hCoV-19/New Zealand/20VR0770/2020|EPI ISL 456168|B.39|New Zealand|2020-03-18	0.0004764018	Oceania
Oceania|hCoV-19/Australia/NSW254/2020|EPI ISL 451519|B.4|Australia|2020-03-12	Oceania|hCoV-19/New Zealand/20VR0770/2020|EPI ISL 456168|B.39|New Zealand|2020-03-18	0.0005104197	Oceania
Oceania|hCoV-19/Australia/VIC48/2020|EPI ISL 419762|B.1|Australia|2020-03-12	Oceania|hCoV-19/New Zealand/20VR0770/2020|EPI ISL 456168|B.39|New Zealand|2020-03-18	0.0004371038	Oceania
Oceania|hCoV-19/Australia/NSW2158/2020|EPI ISL 500636|B.1.5|Australia|2020-03-12	Oceania|hCoV-19/New Zealand/20VR0770/2020|EPI ISL 456168|B.39|New Zealand|2020-03-18	0.0004034790	Oceania
Oceania|hCoV-19/Australia/VIC49/2020|EPI ISL 419764|B.1|Australia|2020-03-12	Oceania|hCoV-19/New Zealand/20VR0770/2020|EPI ISL 456168|B.39|New Zealand|2020-03-18	0.0004708797	Oceania
Oceania|hCoV-19/New Zealand/20VR0334/2020|EPI ISL 456157|B.1|New Zealand|2020-03-12	Oceania|hCoV-19/New Zealand/20VR0770/2020|EPI ISL 456168|B.39|New Zealand|2020-03-18	0.0004797263	Oceania
Oceania|hCoV-19/Australia/VIC62/2020|EPI ISL 419774|B.1|Australia|2020-03-13	Oceania|hCoV-19/New Zealand/20VR0770/2020|EPI ISL 456168|B.39|New Zealand|2020-03-18	0.0004034519	Oceania
Oceania|hCoV-19/Australia/NSW2011/2020|EPI ISL 500598|B.4|Australia|2020-03-13	Oceania|hCoV-19/New Zealand/20VR0770/2020|EPI ISL 456168|B.39|New Zealand|2020-03-18	0.0005043982	Oceania
Oceania|hCoV-19/Australia/VIC66/2020|EPI ISL 419780|B.4|Australia|2020-03-13	Oceania|hCoV-19/New Zealand/20VR0770/2020|EPI ISL 456168|B.39|New Zealand|2020-03-18	0.0003361865	Oceania
Oceania|hCoV-19/Australia/VIC70/2020|EPI ISL 419786|B|Australia|2020-03-13	Oceania|hCoV-19/New Zealand/20VR0770/2020|EPI ISL 456168|B.39|New Zealand|2020-03-18	0.0001008293	Oceania
Oceania|hCoV-19/Australia/WA02/2020|EPI ISL 420532|B.1.98|Australia|2020-03-13	Oceania|hCoV-19/New Zealand/20VR0770/2020|EPI ISL 456168|B.39|New Zealand|2020-03-18	0.0004040651	Oceania
Oceania|hCoV-19/Australia/NSW45/2020|EPI ISL 417401|B.6|Australia|2020-03-13	Oceania|hCoV-19/New Zealand/20VR0770/2020|EPI ISL 456168|B.39|New Zealand|2020-03-18	0.0003402131	Oceania
Oceania|hCoV-19/Australia/NSW47/2020|EPI ISL 417402|B.1.5|Australia|2020-03-13	Oceania|hCoV-19/New Zealand/20VR0770/2020|EPI ISL 456168|B.39|New Zealand|2020-03-18	0.0004083084	Oceania
Oceania|hCoV-19/Australia/NSW607/2020|EPI ISL 490017|B.40|Australia|2020-03-13	Oceania|hCoV-19/New Zealand/20VR0770/2020|EPI ISL 456168|B.39|New Zealand|2020-03-18	0.0001700788	Oceania
Oceania|hCoV-19/Australia/NSW592/2020|EPI ISL 478704|B.1.5|Australia|2020-03-13	Oceania|hCoV-19/New Zealand/20VR0770/2020|EPI ISL 456168|B.39|New Zealand|2020-03-18	0.0003402347	Oceania
Oceania|hCoV-19/Australia/NSW2147/2020|EPI ISL 500628|B.1.5|Australia|2020-03-13	Oceania|hCoV-19/New Zealand/20VR0770/2020|EPI ISL 456168|B.39|New Zealand|2020-03-18	0.0004371185	Oceania
Oceania|hCoV-19/Australia/VIC64/2020|EPI ISL 419778|B.1|Australia|2020-03-13	Oceania|hCoV-19/New Zealand/20VR0770/2020|EPI ISL 456168|B.39|New Zealand|2020-03-18	0.0005053974	Oceania
Oceania|hCoV-19/Australia/VIC61/2020|EPI ISL 419773|B|Australia|2020-03-13	Oceania|hCoV-19/New Zealand/20VR0770/2020|EPI ISL 456168|B.39|New Zealand|2020-03-18	0.0001353669	Oceania
Oceania|hCoV-19/Australia/VIC63/2020|EPI ISL 419775|B.1|Australia|2020-03-13	Oceania|hCoV-19/New Zealand/20VR0770/2020|EPI ISL 456168|B.39|New Zealand|2020-03-18	0.0004065680	Oceania
Oceania|hCoV-19/Australia/VIC82/2020|EPI ISL 419794|B.40|Australia|2020-03-14	Oceania|hCoV-19/New Zealand/20VR0770/2020|EPI ISL 456168|B.39|New Zealand|2020-03-18	0.0002352943	Oceania
Oceania|hCoV-19/Australia/VIC83/2020|EPI ISL 419799|B|Australia|2020-03-14	Oceania|hCoV-19/New Zealand/20VR0770/2020|EPI ISL 456168|B.39|New Zealand|2020-03-18	0.0001344960	Oceania
Oceania|hCoV-19/Australia/VIC80/2020|EPI ISL 419792|B.40|Australia|2020-03-14	Oceania|hCoV-19/New Zealand/20VR0770/2020|EPI ISL 456168|B.39|New Zealand|2020-03-18	0.0002016767	Oceania
Oceania|hCoV-19/Australia/NSW2005/2020|EPI ISL 500597|B.1|Australia|2020-03-14	Oceania|hCoV-19/New Zealand/20VR0770/2020|EPI ISL 456168|B.39|New Zealand|2020-03-18	0.0004371020	Oceania
Oceania|hCoV-19/Australia/VIC84/2020|EPI ISL 419803|B.39|Australia|2020-03-14	Oceania|hCoV-19/New Zealand/20VR0770/2020|EPI ISL 456168|B.39|New Zealand|2020-03-18	0.0000672193	Oceania
Oceania|hCoV-19/Australia/VIC78/2020|EPI ISL 419790|B|Australia|2020-03-14	Oceania|hCoV-19/New Zealand/20VR0770/2020|EPI ISL 456168|B.39|New Zealand|2020-03-18	0.0003025974	Oceania
Oceania|hCoV-19/Australia/QLDID923/2020|EPI ISL 418801|B.1|Australia|2020-03-14	Oceania|hCoV-19/New Zealand/20VR0770/2020|EPI ISL 456168|B.39|New Zealand|2020-03-18	0.0004034519	Oceania
Oceania|hCoV-19/Australia/WA03/2020|EPI ISL 420533|B.1|Australia|2020-03-14	Oceania|hCoV-19/New Zealand/20VR0770/2020|EPI ISL 456168|B.39|New Zealand|2020-03-18	0.0004377664	Oceania
Oceania|hCoV-19/Australia/WA01/2020|EPI ISL 420531|B.1.98|Australia|2020-03-14	Oceania|hCoV-19/New Zealand/20VR0770/2020|EPI ISL 456168|B.39|New Zealand|2020-03-18	0.0004377461	Oceania
Oceania|hCoV-19/Australia/NSW54/2020|EPI ISL 417407|B.1.1|Australia|2020-03-14	Oceania|hCoV-19/New Zealand/20VR0770/2020|EPI ISL 456168|B.39|New Zealand|2020-03-18	0.0004423640	Oceania
Oceania|hCoV-19/Australia/NSW48/2020|EPI ISL 417403|B.6|Australia|2020-03-14	Oceania|hCoV-19/New Zealand/20VR0770/2020|EPI ISL 456168|B.39|New Zealand|2020-03-18	0.0003402131	Oceania
Oceania|hCoV-19/Australia/NSW256/2020|EPI ISL 451521|B.4|Australia|2020-03-14	Oceania|hCoV-19/New Zealand/20VR0770/2020|EPI ISL 456168|B.39|New Zealand|2020-03-18	0.0004082914	Oceania
Oceania|hCoV-19/Australia/NSW583/2020|EPI ISL 478695|B.40|Australia|2020-03-14	Oceania|hCoV-19/New Zealand/20VR0770/2020|EPI ISL 456168|B.39|New Zealand|2020-03-18	0.0001700788	Oceania
Oceania|hCoV-19/Australia/NSW582/2020|EPI ISL 478694|B.40|Australia|2020-03-14	Oceania|hCoV-19/New Zealand/20VR0770/2020|EPI ISL 456168|B.39|New Zealand|2020-03-18	0.0002040988	Oceania
Oceania|hCoV-19/Australia/VIC79/2020|EPI ISL 419791|B.40|Australia|2020-03-14	Oceania|hCoV-19/New Zealand/20VR0770/2020|EPI ISL 456168|B.39|New Zealand|2020-03-18	0.0001680612	Oceania
Oceania|hCoV-19/Australia/NSW2146/2020|EPI ISL 509503|B.40|Australia|2020-03-14	Oceania|hCoV-19/New Zealand/20VR0770/2020|EPI ISL 456168|B.39|New Zealand|2020-03-18	0.0001680613	Oceania
Oceania|hCoV-19/Australia/VIC81/2020|EPI ISL 419793|B.40|Australia|2020-03-14	Oceania|hCoV-19/New Zealand/20VR0770/2020|EPI ISL 456168|B.39|New Zealand|2020-03-18	0.0001680613	Oceania
Oceania|hCoV-19/Australia/SAP215/2020|EPI ISL 468001|B.1.1|Australia|2020-03-14	Oceania|hCoV-19/New Zealand/20VR0770/2020|EPI ISL 456168|B.39|New Zealand|2020-03-18	0.0004709067	Oceania
Oceania|hCoV-19/Australia/VIC87/2020|EPI ISL 419797|B.40|Australia|2020-03-15	Oceania|hCoV-19/New Zealand/20VR0770/2020|EPI ISL 456168|B.39|New Zealand|2020-03-18	0.0002352943	Oceania
Oceania|hCoV-19/Australia/NSW2144/2020|EPI ISL 527008|B.39|Australia|2020-03-15	Oceania|hCoV-19/New Zealand/20VR0770/2020|EPI ISL 456168|B.39|New Zealand|2020-03-18	0.0000672193	Oceania
Oceania|hCoV-19/Australia/SAP111/2020|EPI ISL 451131|B.1.1|Australia|2020-03-15	Oceania|hCoV-19/New Zealand/20VR0770/2020|EPI ISL 456168|B.39|New Zealand|2020-03-18	0.0004707484	Oceania
Oceania|hCoV-19/Australia/VIC90/2020|EPI ISL 419801|B.1.1|Australia|2020-03-15	Oceania|hCoV-19/New Zealand/20VR0770/2020|EPI ISL 456168|B.39|New Zealand|2020-03-18	0.0005043981	Oceania
Oceania|hCoV-19/Australia/NSW2004/2020|EPI ISL 500596|B.1.5|Australia|2020-03-15	Oceania|hCoV-19/New Zealand/20VR0770/2020|EPI ISL 456168|B.39|New Zealand|2020-03-18	0.0004706996	Oceania
Oceania|hCoV-19/Australia/VIC89/2020|EPI ISL 419800|B.1|Australia|2020-03-15	Oceania|hCoV-19/New Zealand/20VR0770/2020|EPI ISL 456168|B.39|New Zealand|2020-03-18	0.0004707349	Oceania
Oceania|hCoV-19/New Zealand/20VR0276/2020|EPI ISL 416539|A|New Zealand|2020-03-15	Oceania|hCoV-19/New Zealand/20VR0770/2020|EPI ISL 456168|B.39|New Zealand|2020-03-18	0.0004370895	Oceania
Oceania|hCoV-19/Australia/ACT0082/2020|EPI ISL 498542|B.1.1|Australia|2020-03-15	Oceania|hCoV-19/New Zealand/20VR0770/2020|EPI ISL 456168|B.39|New Zealand|2020-03-18	0.0005043837	Oceania
Oceania|hCoV-19/Australia/VIC92/2020|EPI ISL 419809|B.1.5|Australia|2020-03-15	Oceania|hCoV-19/New Zealand/20VR0770/2020|EPI ISL 456168|B.39|New Zealand|2020-03-18	0.0003698127	Oceania
Oceania|hCoV-19/Australia/NSW112/2020|EPI ISL 427666|B.1.5|Australia|2020-03-15	Oceania|hCoV-19/New Zealand/20VR0770/2020|EPI ISL 456168|B.39|New Zealand|2020-03-18	0.0004083223	Oceania
Oceania|hCoV-19/Australia/VIC91/2020|EPI ISL 419804|B.1.5|Australia|2020-03-15	Oceania|hCoV-19/New Zealand/20VR0770/2020|EPI ISL 456168|B.39|New Zealand|2020-03-18	0.0004371403	Oceania
Oceania|hCoV-19/Australia/SAP220/2020|EPI ISL 467995|B.1.5|Australia|2020-03-15	Oceania|hCoV-19/New Zealand/20VR0770/2020|EPI ISL 456168|B.39|New Zealand|2020-03-18	0.0004402339	Oceania
Oceania|hCoV-19/Australia/VIC09/2020|EPI ISL 416515|B|Australia|2020-03-15	Oceania|hCoV-19/New Zealand/20VR0770/2020|EPI ISL 456168|B.39|New Zealand|2020-03-18	0.0001356314	Oceania
Oceania|hCoV-19/Australia/VIC93/2020|EPI ISL 419815|B.3|Australia|2020-03-15	Oceania|hCoV-19/New Zealand/20VR0770/2020|EPI ISL 456168|B.39|New Zealand|2020-03-18	0.0003399441	Oceania
Oceania|hCoV-19/Australia/SAP410/2020|EPI ISL 492175|B.6|Australia|2020-03-15	Oceania|hCoV-19/New Zealand/20VR0770/2020|EPI ISL 456168|B.39|New Zealand|2020-03-18	0.0004566881	Oceania
Oceania|hCoV-19/Australia/SAP439/2020|EPI ISL 508130|B.6|Australia|2020-03-16	Oceania|hCoV-19/New Zealand/20VR0770/2020|EPI ISL 456168|B.39|New Zealand|2020-03-18	0.0003361767	Oceania
Oceania|hCoV-19/Australia/VIC97/2020|EPI ISL 419808|B.4|Australia|2020-03-16	Oceania|hCoV-19/New Zealand/20VR0770/2020|EPI ISL 456168|B.39|New Zealand|2020-03-18	0.0003361865	Oceania
Oceania|hCoV-19/Australia/VIC99/2020|EPI ISL 419811|B.1|Australia|2020-03-16	Oceania|hCoV-19/New Zealand/20VR0770/2020|EPI ISL 456168|B.39|New Zealand|2020-03-18	0.0005716682	Oceania
Oceania|hCoV-19/Australia/VIC141/2020|EPI ISL 419838|B.1.5|Australia|2020-03-16	Oceania|hCoV-19/New Zealand/20VR0770/2020|EPI ISL 456168|B.39|New Zealand|2020-03-18	0.0003698127	Oceania
Oceania|hCoV-19/Australia/SAP112/2020|EPI ISL 468016|B.1.1|Australia|2020-03-16	Oceania|hCoV-19/New Zealand/20VR0770/2020|EPI ISL 456168|B.39|New Zealand|2020-03-18	0.0004707484	Oceania
Oceania|hCoV-19/Australia/VIC142/2020|EPI ISL 419839|B.1|Australia|2020-03-16	Oceania|hCoV-19/New Zealand/20VR0770/2020|EPI ISL 456168|B.39|New Zealand|2020-03-18	0.0004707431	Oceania
Oceania|hCoV-19/Australia/NSW2151/2020|EPI ISL 500631|B|Australia|2020-03-16	Oceania|hCoV-19/New Zealand/20VR0770/2020|EPI ISL 456168|B.39|New Zealand|2020-03-18	0.0002016802	Oceania
Oceania|hCoV-19/Australia/NSW2149/2020|EPI ISL 500630|B.1.1.10|Australia|2020-03-16	Oceania|hCoV-19/New Zealand/20VR0770/2020|EPI ISL 456168|B.39|New Zealand|2020-03-18	0.0005380357	Oceania
Oceania|hCoV-19/New Zealand/20VR0993/2020|EPI ISL 456176|B|New Zealand|2020-03-16	Oceania|hCoV-19/New Zealand/20VR0770/2020|EPI ISL 456168|B.39|New Zealand|2020-03-18	0.0003025834	Oceania
Oceania|hCoV-19/Australia/VIC143/2020|EPI ISL 419840|B.1.1|Australia|2020-03-16	Oceania|hCoV-19/New Zealand/20VR0770/2020|EPI ISL 456168|B.39|New Zealand|2020-03-18	0.0005380203	Oceania
Oceania|hCoV-19/Australia/VIC96/2020|EPI ISL 419807|B|Australia|2020-03-16	Oceania|hCoV-19/New Zealand/20VR0770/2020|EPI ISL 456168|B.39|New Zealand|2020-03-18	0.0002689575	Oceania
Oceania|hCoV-19/Australia/NSW58/2020|EPI ISL 417410|B.40|Australia|2020-03-16	Oceania|hCoV-19/New Zealand/20VR0770/2020|EPI ISL 456168|B.39|New Zealand|2020-03-18	0.0002040979	Oceania
Oceania|hCoV-19/Australia/NSW57/2020|EPI ISL 417409|B.40|Australia|2020-03-16	Oceania|hCoV-19/New Zealand/20VR0770/2020|EPI ISL 456168|B.39|New Zealand|2020-03-18	0.0002721417	Oceania
Oceania|hCoV-19/Australia/NSW104/2020|EPI ISL 427677|B.1.5|Australia|2020-03-16	Oceania|hCoV-19/New Zealand/20VR0770/2020|EPI ISL 456168|B.39|New Zealand|2020-03-18	0.0003402347	Oceania
Oceania|hCoV-19/Australia/NSW75/2020|EPI ISL 427703|B.40|Australia|2020-03-16	Oceania|hCoV-19/New Zealand/20VR0770/2020|EPI ISL 456168|B.39|New Zealand|2020-03-18	0.0001700788	Oceania
Oceania|hCoV-19/Australia/NSW88/2020|EPI ISL 427702|B.40|Australia|2020-03-16	Oceania|hCoV-19/New Zealand/20VR0770/2020|EPI ISL 456168|B.39|New Zealand|2020-03-18	0.0002381314	Oceania
Oceania|hCoV-19/Australia/NSW158/2020|EPI ISL 427735|B.1.1|Australia|2020-03-16	Oceania|hCoV-19/New Zealand/20VR0770/2020|EPI ISL 456168|B.39|New Zealand|2020-03-18	0.0004764181	Oceania
Oceania|hCoV-19/Australia/NSW111/2020|EPI ISL 427661|B.1.5|Australia|2020-03-16	Oceania|hCoV-19/New Zealand/20VR0770/2020|EPI ISL 456168|B.39|New Zealand|2020-03-18	0.0004083223	Oceania
Oceania|hCoV-19/Australia/VIC146/2020|EPI ISL 419843|B.40|Australia|2020-03-17	Oceania|hCoV-19/New Zealand/20VR0770/2020|EPI ISL 456168|B.39|New Zealand|2020-03-18	0.0002016708	Oceania
Oceania|hCoV-19/Australia/VIC327/2020|EPI ISL 426637|B.40|Australia|2020-03-17	Oceania|hCoV-19/New Zealand/20VR0770/2020|EPI ISL 456168|B.39|New Zealand|2020-03-18	0.0001680557	Oceania
Oceania|hCoV-19/Australia/VIC157/2020|EPI ISL 419854|B.1|Australia|2020-03-17	Oceania|hCoV-19/New Zealand/20VR0770/2020|EPI ISL 456168|B.39|New Zealand|2020-03-18	0.0004707349	Oceania
Oceania|hCoV-19/Australia/VIC151/2020|EPI ISL 419848|B|Australia|2020-03-17	Oceania|hCoV-19/New Zealand/20VR0770/2020|EPI ISL 456168|B.39|New Zealand|2020-03-18	0.0002016767	Oceania
Oceania|hCoV-19/Australia/VIC154/2020|EPI ISL 419851|B.1.5|Australia|2020-03-17	Oceania|hCoV-19/New Zealand/20VR0770/2020|EPI ISL 456168|B.39|New Zealand|2020-03-18	0.0004370818	Oceania
Oceania|hCoV-19/Australia/VIC144/2020|EPI ISL 419841|B.1.1|Australia|2020-03-17	Oceania|hCoV-19/New Zealand/20VR0770/2020|EPI ISL 456168|B.39|New Zealand|2020-03-18	0.0005043837	Oceania
Oceania|hCoV-19/Australia/VIC148/2020|EPI ISL 419845|B.1|Australia|2020-03-17	Oceania|hCoV-19/New Zealand/20VR0770/2020|EPI ISL 456168|B.39|New Zealand|2020-03-18	0.0004370894	Oceania
Oceania|hCoV-19/Australia/VIC153/2020|EPI ISL 419850|B.1.1|Australia|2020-03-17	Oceania|hCoV-19/New Zealand/20VR0770/2020|EPI ISL 456168|B.39|New Zealand|2020-03-18	0.0005380203	Oceania
Oceania|hCoV-19/Australia/VIC152/2020|EPI ISL 419849|B|Australia|2020-03-17	Oceania|hCoV-19/New Zealand/20VR0770/2020|EPI ISL 456168|B.39|New Zealand|2020-03-18	0.0001008293	Oceania
Oceania|hCoV-19/Australia/VIC106/2020|EPI ISL 419820|B.1.5|Australia|2020-03-17	Oceania|hCoV-19/New Zealand/20VR0770/2020|EPI ISL 456168|B.39|New Zealand|2020-03-18	0.0004707132	Oceania
Oceania|hCoV-19/Australia/VIC329/2020|EPI ISL 426639|B.1.5|Australia|2020-03-17	Oceania|hCoV-19/New Zealand/20VR0770/2020|EPI ISL 456168|B.39|New Zealand|2020-03-18	0.0004371096	Oceania
Oceania|hCoV-19/Australia/VIC149/2020|EPI ISL 419846|B.1|Australia|2020-03-17	Oceania|hCoV-19/New Zealand/20VR0770/2020|EPI ISL 456168|B.39|New Zealand|2020-03-18	0.0005044012	Oceania
Oceania|hCoV-19/Australia/VIC156/2020|EPI ISL 419853|B.1.1|Australia|2020-03-17	Oceania|hCoV-19/New Zealand/20VR0770/2020|EPI ISL 456168|B.39|New Zealand|2020-03-18	0.0004707484	Oceania
Oceania|hCoV-19/Australia/VIC155/2020|EPI ISL 419852|B.1|Australia|2020-03-17	Oceania|hCoV-19/New Zealand/20VR0770/2020|EPI ISL 456168|B.39|New Zealand|2020-03-18	0.0004707214	Oceania
Oceania|hCoV-19/Australia/VIC105/2020|EPI ISL 419819|B.1.255|Australia|2020-03-17	Oceania|hCoV-19/New Zealand/20VR0770/2020|EPI ISL 456168|B.39|New Zealand|2020-03-18	0.0004707214	Oceania
Oceania|hCoV-19/New Zealand/20VR0994/2020|EPI ISL 456177|B.31|New Zealand|2020-03-17	Oceania|hCoV-19/New Zealand/20VR0770/2020|EPI ISL 456168|B.39|New Zealand|2020-03-18	0.0002689335	Oceania
Oceania|hCoV-19/Australia/NSW62/2020|EPI ISL 417412|B.3|Australia|2020-03-17	Oceania|hCoV-19/New Zealand/20VR0770/2020|EPI ISL 456168|B.39|New Zealand|2020-03-18	0.0003402330	Oceania
Oceania|hCoV-19/Australia/SAP181/2020|EPI ISL 492122|B.1|Australia|2020-03-18	Oceania|hCoV-19/New Zealand/20VR0770/2020|EPI ISL 456168|B.39|New Zealand|2020-03-18	0.0004707428	Oceania
Oceania|hCoV-19/Australia/QLDID924/2020|EPI ISL 418802|B.1.1|Australia|2020-03-18	Oceania|hCoV-19/New Zealand/20VR0770/2020|EPI ISL 456168|B.39|New Zealand|2020-03-18	0.0005043837	Oceania
Oceania|hCoV-19/Australia/VIC174/2020|EPI ISL 419871|B.1.5|Australia|2020-03-18	Oceania|hCoV-19/New Zealand/20VR0770/2020|EPI ISL 456168|B.39|New Zealand|2020-03-18	0.0003698127	Oceania
Oceania|hCoV-19/Australia/VIC166/2020|EPI ISL 419863|B.1|Australia|2020-03-18	Oceania|hCoV-19/New Zealand/20VR0770/2020|EPI ISL 456168|B.39|New Zealand|2020-03-18	0.0005043924	Oceania
Oceania|hCoV-19/Australia/SAP159/2020|EPI ISL 492116|B.1.1|Australia|2020-03-18	Oceania|hCoV-19/New Zealand/20VR0770/2020|EPI ISL 456168|B.39|New Zealand|2020-03-18	0.0005717110	Oceania
Oceania|hCoV-19/Australia/VIC170/2020|EPI ISL 419867|B.1.5|Australia|2020-03-18	Oceania|hCoV-19/New Zealand/20VR0770/2020|EPI ISL 456168|B.39|New Zealand|2020-03-18	0.0004706996	Oceania
Oceania|hCoV-19/Australia/VIC163/2020|EPI ISL 419860|B.1.1|Australia|2020-03-18	Oceania|hCoV-19/New Zealand/20VR0770/2020|EPI ISL 456168|B.39|New Zealand|2020-03-18	0.0005380451	Oceania
Oceania|hCoV-19/Australia/VIC176/2020|EPI ISL 419873|B.31|Australia|2020-03-18	Oceania|hCoV-19/New Zealand/20VR0770/2020|EPI ISL 456168|B.39|New Zealand|2020-03-18	0.0002353052	Oceania
Oceania|hCoV-19/Australia/VIC171/2020|EPI ISL 419868|B.40|Australia|2020-03-18	Oceania|hCoV-19/New Zealand/20VR0770/2020|EPI ISL 456168|B.39|New Zealand|2020-03-18	0.0003361865	Oceania
Oceania|hCoV-19/Australia/QLDID926/2020|EPI ISL 418804|B.1.1|Australia|2020-03-18	Oceania|hCoV-19/New Zealand/20VR0770/2020|EPI ISL 456168|B.39|New Zealand|2020-03-18	0.0005380451	Oceania
Oceania|hCoV-19/Australia/VIC172/2020|EPI ISL 419869|B.40|Australia|2020-03-18	Oceania|hCoV-19/New Zealand/20VR0770/2020|EPI ISL 456168|B.39|New Zealand|2020-03-18	0.0002689257	Oceania
Oceania|hCoV-19/Australia/VIC158/2020|EPI ISL 419855|B.1|Australia|2020-03-18	Oceania|hCoV-19/New Zealand/20VR0770/2020|EPI ISL 456168|B.39|New Zealand|2020-03-18	0.0005716946	Oceania
Oceania|hCoV-19/Australia/QLDID925/2020|EPI ISL 418803|B.1|Australia|2020-03-18	Oceania|hCoV-19/New Zealand/20VR0770/2020|EPI ISL 456168|B.39|New Zealand|2020-03-18	0.0004370894	Oceania
Oceania|hCoV-19/Australia/VIC178/2020|EPI ISL 419875|B.1.1|Australia|2020-03-18	Oceania|hCoV-19/New Zealand/20VR0770/2020|EPI ISL 456168|B.39|New Zealand|2020-03-18	0.0005380203	Oceania
Oceania|hCoV-19/Australia/VIC109/2020|EPI ISL 419718|B.1.1|Australia|2020-03-18	Oceania|hCoV-19/New Zealand/20VR0770/2020|EPI ISL 456168|B.39|New Zealand|2020-03-18	0.0004707484	Oceania
Oceania|hCoV-19/New Zealand/20VR0760/2020|EPI ISL 456165|B.1.5|New Zealand|2020-03-18	Oceania|hCoV-19/New Zealand/20VR0770/2020|EPI ISL 456168|B.39|New Zealand|2020-03-18	0.0004034519	Oceania
Oceania|hCoV-19/Australia/NSW02/2020|EPI ISL 408976|B|Australia|2020-01-22	Oceania|hCoV-19/Australia/SAP186/2020|EPI ISL 492125|B.1|Australia|2020-03-19	0.0003364357	Oceania
Oceania|hCoV-19/Australia/NSW01/2020|EPI ISL 407893|A|Australia|2020-01-24	Oceania|hCoV-19/Australia/SAP186/2020|EPI ISL 492125|B.1|Australia|2020-03-19	0.0003359568	Oceania
Oceania|hCoV-19/Australia/NSW04/2020|EPI ISL 417030|A|Australia|2020-01-24	Oceania|hCoV-19/Australia/SAP186/2020|EPI ISL 492125|B.1|Australia|2020-03-19	0.0004367707	Oceania
Oceania|hCoV-19/Australia/VIC02/2020|EPI ISL 416410|B|Australia|2020-01-24	Oceania|hCoV-19/Australia/SAP186/2020|EPI ISL 492125|B.1|Australia|2020-03-19	0.0003390703	Oceania
Oceania|hCoV-19/Australia/VIC01/2020|EPI ISL 406844|B|Australia|2020-01-25	Oceania|hCoV-19/Australia/SAP186/2020|EPI ISL 492125|B.1|Australia|2020-03-19	0.0003697183	Oceania
Oceania|hCoV-19/Australia/NSW03/2020|EPI ISL 408977|B|Australia|2020-01-25	Oceania|hCoV-19/Australia/SAP186/2020|EPI ISL 492125|B.1|Australia|2020-03-19	0.0003023689	Oceania
Oceania|hCoV-19/Australia/NSW2153/2020|EPI ISL 509505|B.1.5|Australia|2020-01-25	Oceania|hCoV-19/Australia/SAP186/2020|EPI ISL 492125|B.1|Australia|2020-03-19	0.0001679725	Oceania
Oceania|hCoV-19/Australia/QLD01/2020|EPI ISL 407894|A|Australia|2020-01-28	Oceania|hCoV-19/Australia/SAP186/2020|EPI ISL 492125|B.1|Australia|2020-03-19	0.0004031878	Oceania
Oceania|hCoV-19/Australia/VPRL014/2020|EPI ISL 455603|B.1|Australia|2020-01-30	Oceania|hCoV-19/Australia/SAP186/2020|EPI ISL 492125|B.1|Australia|2020-03-19	0.0003359568	Oceania
Oceania|hCoV-19/Australia/QLD02/2020|EPI ISL 407896|A|Australia|2020-01-30	Oceania|hCoV-19/Australia/SAP186/2020|EPI ISL 492125|B.1|Australia|2020-03-19	0.0004704051	Oceania
Oceania|hCoV-19/Australia/SA01/2020|EPI ISL 480778|B.1|Australia|2020-01-30	Oceania|hCoV-19/Australia/SAP186/2020|EPI ISL 492125|B.1|Australia|2020-03-19	0.0003364088	Oceania
Oceania|hCoV-19/Australia/SA04/2020|EPI ISL 480781|B.1|Australia|2020-01-30	Oceania|hCoV-19/Australia/SAP186/2020|EPI ISL 492125|B.1|Australia|2020-03-19	0.0003379661	Oceania
Oceania|hCoV-19/Australia/VIC13/2020|EPI ISL 419733|B|Australia|2020-01-31	Oceania|hCoV-19/Australia/SAP186/2020|EPI ISL 492125|B.1|Australia|2020-03-19	0.0004037052	Oceania
Oceania|hCoV-19/Australia/VIC14/2020|EPI ISL 419734|B|Australia|2020-02-02	Oceania|hCoV-19/Australia/SAP186/2020|EPI ISL 492125|B.1|Australia|2020-03-19	0.0003072152	Oceania
Oceania|hCoV-19/Australia/QLD03/2020|EPI ISL 410717|A|Australia|2020-02-05	Oceania|hCoV-19/Australia/SAP186/2020|EPI ISL 492125|B.1|Australia|2020-03-19	0.0004367957	Oceania
Oceania|hCoV-19/Australia/QLD04/2020|EPI ISL 410718|A|Australia|2020-02-05	Oceania|hCoV-19/Australia/SAP186/2020|EPI ISL 492125|B.1|Australia|2020-03-19	0.0004031878	Oceania
Oceania|hCoV-19/Australia/VIC07/2020|EPI ISL 416415|A|Australia|2020-02-08	Oceania|hCoV-19/Australia/SAP186/2020|EPI ISL 492125|B.1|Australia|2020-03-19	0.0004367958	Oceania
Oceania|hCoV-19/Australia/SAP097/2020|EPI ISL 468039|B|Australia|2020-02-22	Oceania|hCoV-19/Australia/SAP186/2020|EPI ISL 492125|B.1|Australia|2020-03-19	0.0003695941	Oceania
Oceania|hCoV-19/Australia/WA11/2020|EPI ISL 420456|B|Australia|2020-02-22	Oceania|hCoV-19/Australia/SAP186/2020|EPI ISL 492125|B.1|Australia|2020-03-19	0.0003696143	Oceania
Oceania|hCoV-19/Australia/WA34/2020|EPI ISL 470851|B|Australia|2020-02-27	Oceania|hCoV-19/Australia/SAP186/2020|EPI ISL 492125|B.1|Australia|2020-03-19	0.0003695771	Oceania
Oceania|hCoV-19/New Zealand/20VR0174/2020|EPI ISL 413490|B.4|New Zealand|2020-02-27	Oceania|hCoV-19/Australia/SAP186/2020|EPI ISL 492125|B.1|Australia|2020-03-19	0.0004369094	Oceania
Oceania|hCoV-19/Australia/NSW05/2020|EPI ISL 412975|B.4|Australia|2020-02-28	Oceania|hCoV-19/Australia/SAP186/2020|EPI ISL 492125|B.1|Australia|2020-03-19	0.0004704620	Oceania
Oceania|hCoV-19/Australia/QLDID922/2020|EPI ISL 418799|B|Australia|2020-02-28	Oceania|hCoV-19/Australia/SAP186/2020|EPI ISL 492125|B.1|Australia|2020-03-19	0.0004367833	Oceania
Oceania|hCoV-19/Australia/NSW09/2020|EPI ISL 413595|B.4|Australia|2020-02-28	Oceania|hCoV-19/Australia/SAP186/2020|EPI ISL 492125|B.1|Australia|2020-03-19	0.0005104591	Oceania
Oceania|hCoV-19/Australia/NSW08/2020|EPI ISL 413594|B|Australia|2020-02-28	Oceania|hCoV-19/Australia/SAP186/2020|EPI ISL 492125|B.1|Australia|2020-03-19	0.0002721768	Oceania
Oceania|hCoV-19/Australia/NSW10/2020|EPI ISL 413596|B|Australia|2020-02-28	Oceania|hCoV-19/Australia/SAP186/2020|EPI ISL 492125|B.1|Australia|2020-03-19	0.0002721861	Oceania
Oceania|hCoV-19/Australia/NSW219/2020|EPI ISL 427643|B|Australia|2020-02-28	Oceania|hCoV-19/Australia/SAP186/2020|EPI ISL 492125|B.1|Australia|2020-03-19	0.0002721953	Oceania
Oceania|hCoV-19/Australia/NSW07/2020|EPI ISL 413214|B.4|Australia|2020-02-29	Oceania|hCoV-19/Australia/SAP186/2020|EPI ISL 492125|B.1|Australia|2020-03-19	0.0004368359	Oceania
Oceania|hCoV-19/Australia/QLD09/2020|EPI ISL 414414|B.4|Australia|2020-02-29	Oceania|hCoV-19/Australia/SAP186/2020|EPI ISL 492125|B.1|Australia|2020-03-19	0.0004704485	Oceania
Oceania|hCoV-19/Australia/NSW06/2020|EPI ISL 413213|B.4|Australia|2020-02-29	Oceania|hCoV-19/Australia/SAP186/2020|EPI ISL 492125|B.1|Australia|2020-03-19	0.0005040711	Oceania
Oceania|hCoV-19/New Zealand/20VR0189/2020|EPI ISL 416519|B.1.1|New Zealand|2020-03-02	Oceania|hCoV-19/Australia/SAP186/2020|EPI ISL 492125|B.1|Australia|2020-03-19	0.0002351729	Oceania
Oceania|hCoV-19/Australia/VIC04/2020|EPI ISL 416412|B.4|Australia|2020-03-02	Oceania|hCoV-19/Australia/SAP186/2020|EPI ISL 492125|B.1|Australia|2020-03-19	0.0005713040	Oceania
Oceania|hCoV-19/Australia/NSW11/2020|EPI ISL 413597|B.4|Australia|2020-03-02	Oceania|hCoV-19/Australia/SAP186/2020|EPI ISL 492125|B.1|Australia|2020-03-19	0.0004083301	Oceania
Oceania|hCoV-19/Australia/NSW217/2020|EPI ISL 427644|B.4|Australia|2020-03-02	Oceania|hCoV-19/Australia/SAP186/2020|EPI ISL 492125|B.1|Australia|2020-03-19	0.0004083440	Oceania
Oceania|hCoV-19/Australia/SAP098/2020|EPI ISL 483066|B.4|Australia|2020-03-03	Oceania|hCoV-19/Australia/SAP186/2020|EPI ISL 492125|B.1|Australia|2020-03-19	0.0005041173	Oceania
Oceania|hCoV-19/Australia/NSW15/2020|EPI ISL 417383|B.4|Australia|2020-03-03	Oceania|hCoV-19/Australia/SAP186/2020|EPI ISL 492125|B.1|Australia|2020-03-19	0.0005040623	Oceania
Oceania|hCoV-19/New Zealand/20VR1109/2020|EPI ISL 456190|B.31|New Zealand|2020-03-03	Oceania|hCoV-19/Australia/SAP186/2020|EPI ISL 492125|B.1|Australia|2020-03-19	0.0006385901	Oceania
Oceania|hCoV-19/Australia/NSW14/2020|EPI ISL 413600|B.4|Australia|2020-03-03	Oceania|hCoV-19/Australia/SAP186/2020|EPI ISL 492125|B.1|Australia|2020-03-19	0.0004083348	Oceania
Oceania|hCoV-19/Australia/NSW22/2020|EPI ISL 427649|B.4|Australia|2020-03-03	Oceania|hCoV-19/Australia/SAP186/2020|EPI ISL 492125|B.1|Australia|2020-03-19	0.0004423946	Oceania
Oceania|hCoV-19/Australia/VPRL004/2020|EPI ISL 455596|B.4|Australia|2020-03-03	Oceania|hCoV-19/Australia/SAP186/2020|EPI ISL 492125|B.1|Australia|2020-03-19	0.0005041512	Oceania
Oceania|hCoV-19/Australia/SAP217/2020|EPI ISL 483073|B|Australia|2020-03-03	Oceania|hCoV-19/Australia/SAP186/2020|EPI ISL 492125|B.1|Australia|2020-03-19	0.0004075296	Oceania
Oceania|hCoV-19/Australia/SAP099/2020|EPI ISL 468038|B.4|Australia|2020-03-04	Oceania|hCoV-19/Australia/SAP186/2020|EPI ISL 492125|B.1|Australia|2020-03-19	0.0005377612	Oceania
Oceania|hCoV-19/Australia/NSW21/2020|EPI ISL 417386|B.4|Australia|2020-03-04	Oceania|hCoV-19/Australia/SAP186/2020|EPI ISL 492125|B.1|Australia|2020-03-19	0.0004704702	Oceania
Oceania|hCoV-19/Australia/WA06/2020|EPI ISL 420534|B.1.98|Australia|2020-03-04	Oceania|hCoV-19/Australia/SAP186/2020|EPI ISL 492125|B.1|Australia|2020-03-19	0.0002018636	Oceania
Oceania|hCoV-19/Australia/NSW12/2020|EPI ISL 413598|B.4|Australia|2020-03-04	Oceania|hCoV-19/Australia/SAP186/2020|EPI ISL 492125|B.1|Australia|2020-03-19	0.0005104591	Oceania
Oceania|hCoV-19/Australia/NSW23/2020|EPI ISL 427650|B.4|Australia|2020-03-04	Oceania|hCoV-19/Australia/SAP186/2020|EPI ISL 492125|B.1|Australia|2020-03-19	0.0004423740	Oceania
Oceania|hCoV-19/Australia/NSW65/2020|EPI ISL 427645|B.4|Australia|2020-03-04	Oceania|hCoV-19/Australia/SAP186/2020|EPI ISL 492125|B.1|Australia|2020-03-19	0.0004764126	Oceania
Oceania|hCoV-19/Australia/NSW13/2020|EPI ISL 413599|B.4|Australia|2020-03-04	Oceania|hCoV-19/Australia/SAP186/2020|EPI ISL 492125|B.1|Australia|2020-03-19	0.0004423740	Oceania
Oceania|hCoV-19/New Zealand/20VR0195/2020|EPI ISL 534335|B.1.1|New Zealand|2020-03-04	Oceania|hCoV-19/Australia/SAP186/2020|EPI ISL 492125|B.1|Australia|2020-03-19	0.0002396567	Oceania
Oceania|hCoV-19/Australia/NSW25/2020|EPI ISL 417388|B.6|Australia|2020-03-05	Oceania|hCoV-19/Australia/SAP186/2020|EPI ISL 492125|B.1|Australia|2020-03-19	0.0005040334	Oceania
Oceania|hCoV-19/Australia/NSW18/2020|EPI ISL 417384|B.4|Australia|2020-03-05	Oceania|hCoV-19/Australia/SAP186/2020|EPI ISL 492125|B.1|Australia|2020-03-19	0.0005040478	Oceania
Oceania|hCoV-19/Australia/NSW66/2020|EPI ISL 427646|B.4|Australia|2020-03-05	Oceania|hCoV-19/Australia/SAP186/2020|EPI ISL 492125|B.1|Australia|2020-03-19	0.0004764126	Oceania
Oceania|hCoV-19/Australia/TAS54/2020|EPI ISL 522729|B.4|Australia|2020-03-05	Oceania|hCoV-19/Australia/SAP186/2020|EPI ISL 492125|B.1|Australia|2020-03-19	0.0004736284	Oceania
Oceania|hCoV-19/New Zealand/20VR0206/2020|EPI ISL 416526|B.4|New Zealand|2020-03-05	Oceania|hCoV-19/Australia/SAP186/2020|EPI ISL 492125|B.1|Australia|2020-03-19	0.0004794203	Oceania
Oceania|hCoV-19/Australia/NSW24/2020|EPI ISL 417387|B.4|Australia|2020-03-06	Oceania|hCoV-19/Australia/SAP186/2020|EPI ISL 492125|B.1|Australia|2020-03-19	0.0005040711	Oceania
Oceania|hCoV-19/Australia/NSW19/2020|EPI ISL 417385|B.4|Australia|2020-03-06	Oceania|hCoV-19/Australia/SAP186/2020|EPI ISL 492125|B.1|Australia|2020-03-19	0.0005040623	Oceania
Oceania|hCoV-19/Australia/NSW155/2020|EPI ISL 427647|B.1.1|Australia|2020-03-06	Oceania|hCoV-19/Australia/SAP186/2020|EPI ISL 492125|B.1|Australia|2020-03-19	0.0002381648	Oceania
Oceania|hCoV-19/Australia/NSW33/2020|EPI ISL 427654|B.4|Australia|2020-03-06	Oceania|hCoV-19/Australia/SAP186/2020|EPI ISL 492125|B.1|Australia|2020-03-19	0.0004423947	Oceania
Oceania|hCoV-19/Australia/VPRL002/2020|EPI ISL 455595|B|Australia|2020-03-06	Oceania|hCoV-19/Australia/SAP186/2020|EPI ISL 492125|B.1|Australia|2020-03-19	0.0004032423	Oceania
Oceania|hCoV-19/Australia/VIC06/2020|EPI ISL 416414|B.4|Australia|2020-03-06	Oceania|hCoV-19/Australia/SAP186/2020|EPI ISL 492125|B.1|Australia|2020-03-19	0.0005128566	Oceania
Oceania|hCoV-19/Australia/VIC18/2020|EPI ISL 419737|B.40|Australia|2020-03-07	Oceania|hCoV-19/Australia/SAP186/2020|EPI ISL 492125|B.1|Australia|2020-03-19	0.0006049881	Oceania
Oceania|hCoV-19/Australia/NSW27/2020|EPI ISL 417390|B.1.1|Australia|2020-03-08	Oceania|hCoV-19/Australia/SAP186/2020|EPI ISL 492125|B.1|Australia|2020-03-19	0.0003023775	Oceania
Oceania|hCoV-19/Australia/NSW28/2020|EPI ISL 417391|B.4|Australia|2020-03-08	Oceania|hCoV-19/Australia/SAP186/2020|EPI ISL 492125|B.1|Australia|2020-03-19	0.0005713204	Oceania
Oceania|hCoV-19/Australia/NSW35/2020|EPI ISL 417393|B.4|Australia|2020-03-08	Oceania|hCoV-19/Australia/SAP186/2020|EPI ISL 492125|B.1|Australia|2020-03-19	0.0005445011	Oceania
Oceania|hCoV-19/Australia/NSW29/2020|EPI ISL 427651|B|Australia|2020-03-08	Oceania|hCoV-19/Australia/SAP186/2020|EPI ISL 492125|B.1|Australia|2020-03-19	0.0003742966	Oceania
Oceania|hCoV-19/Australia/NSW153/2020|EPI ISL 427653|B.1.1|Australia|2020-03-08	Oceania|hCoV-19/Australia/SAP186/2020|EPI ISL 492125|B.1|Australia|2020-03-19	0.0002381648	Oceania
Oceania|hCoV-19/Australia/NSW375/2020|EPI ISL 451635|B.4|Australia|2020-03-08	Oceania|hCoV-19/Australia/SAP186/2020|EPI ISL 492125|B.1|Australia|2020-03-19	0.0005445196	Oceania
Oceania|hCoV-19/Australia/NSW252/2020|EPI ISL 451517|B.4|Australia|2020-03-08	Oceania|hCoV-19/Australia/SAP186/2020|EPI ISL 492125|B.1|Australia|2020-03-19	0.0004764126	Oceania
Oceania|hCoV-19/Australia/VIC19/2020|EPI ISL 419738|B.39|Australia|2020-03-08	Oceania|hCoV-19/Australia/SAP186/2020|EPI ISL 492125|B.1|Australia|2020-03-19	0.0005429009	Oceania
Oceania|hCoV-19/Australia/NSW26/2020|EPI ISL 417389|B.4|Australia|2020-03-09	Oceania|hCoV-19/Australia/SAP186/2020|EPI ISL 492125|B.1|Australia|2020-03-19	0.0005713267	Oceania
Oceania|hCoV-19/Australia/VIC23/2020|EPI ISL 419743|B.40|Australia|2020-03-09	Oceania|hCoV-19/Australia/SAP186/2020|EPI ISL 492125|B.1|Australia|2020-03-19	0.0005713204	Oceania
Oceania|hCoV-19/Australia/VIC21/2020|EPI ISL 419740|B.40|Australia|2020-03-09	Oceania|hCoV-19/Australia/SAP186/2020|EPI ISL 492125|B.1|Australia|2020-03-19	0.0006049398	Oceania
Oceania|hCoV-19/Australia/VIC22/2020|EPI ISL 419742|B.1|Australia|2020-03-09	Oceania|hCoV-19/Australia/SAP186/2020|EPI ISL 492125|B.1|Australia|2020-03-19	0.0001343623	Oceania
Oceania|hCoV-19/Australia/NSW154/2020|EPI ISL 427652|B.1.1|Australia|2020-03-09	Oceania|hCoV-19/Australia/SAP186/2020|EPI ISL 492125|B.1|Australia|2020-03-19	0.0002381648	Oceania
Oceania|hCoV-19/Australia/NSW2155/2020|EPI ISL 500633|B.4|Australia|2020-03-09	Oceania|hCoV-19/Australia/SAP186/2020|EPI ISL 492125|B.1|Australia|2020-03-19	0.0004704798	Oceania
Oceania|hCoV-19/Australia/NSW2154/2020|EPI ISL 500632|B.1.1|Australia|2020-03-09	Oceania|hCoV-19/Australia/SAP186/2020|EPI ISL 492125|B.1|Australia|2020-03-19	0.0002687926	Oceania
Oceania|hCoV-19/Australia/VIC26/2020|EPI ISL 419745|B.3|Australia|2020-03-10	Oceania|hCoV-19/Australia/SAP186/2020|EPI ISL 492125|B.1|Australia|2020-03-19	0.0003695813	Oceania
Oceania|hCoV-19/Australia/NSW31/2020|EPI ISL 417392|B.4|Australia|2020-03-10	Oceania|hCoV-19/Australia/SAP186/2020|EPI ISL 492125|B.1|Australia|2020-03-19	0.0005040623	Oceania
Oceania|hCoV-19/Australia/VIC30/2020|EPI ISL 419749|B.4|Australia|2020-03-10	Oceania|hCoV-19/Australia/SAP186/2020|EPI ISL 492125|B.1|Australia|2020-03-19	0.0004704567	Oceania
Oceania|hCoV-19/Australia/VIC36/2020|EPI ISL 419765|B|Australia|2020-03-10	Oceania|hCoV-19/Australia/SAP186/2020|EPI ISL 492125|B.1|Australia|2020-03-19	0.0004368235	Oceania
Oceania|hCoV-19/Australia/VIC31/2020|EPI ISL 419750|B.1|Australia|2020-03-10	Oceania|hCoV-19/Australia/SAP186/2020|EPI ISL 492125|B.1|Australia|2020-03-19	0.0000671753	Oceania
Oceania|hCoV-19/Australia/NSW36/2020|EPI ISL 417394|B.40|Australia|2020-03-10	Oceania|hCoV-19/Australia/SAP186/2020|EPI ISL 492125|B.1|Australia|2020-03-19	0.0004764187	Oceania
Oceania|hCoV-19/Australia/NSW38/2020|EPI ISL 417396|B.6|Australia|2020-03-10	Oceania|hCoV-19/Australia/SAP186/2020|EPI ISL 492125|B.1|Australia|2020-03-19	0.0004423667	Oceania
Oceania|hCoV-19/Australia/NSW41/2020|EPI ISL 417399|B.40|Australia|2020-03-10	Oceania|hCoV-19/Australia/SAP186/2020|EPI ISL 492125|B.1|Australia|2020-03-19	0.0003742839	Oceania
Oceania|hCoV-19/Australia/NSW44/2020|EPI ISL 417400|B.6|Australia|2020-03-10	Oceania|hCoV-19/Australia/SAP186/2020|EPI ISL 492125|B.1|Australia|2020-03-19	0.0004423538	Oceania
Oceania|hCoV-19/Australia/NSW46/2020|EPI ISL 427658|B.3|Australia|2020-03-10	Oceania|hCoV-19/Australia/SAP186/2020|EPI ISL 492125|B.1|Australia|2020-03-19	0.0003403548	Oceania
Oceania|hCoV-19/Australia/NSW51/2020|EPI ISL 427660|B.40|Australia|2020-03-10	Oceania|hCoV-19/Australia/SAP186/2020|EPI ISL 492125|B.1|Australia|2020-03-19	0.0003742966	Oceania
Oceania|hCoV-19/Australia/NSW376/2020|EPI ISL 451636|B.4|Australia|2020-03-10	Oceania|hCoV-19/Australia/SAP186/2020|EPI ISL 492125|B.1|Australia|2020-03-19	0.0004764265	Oceania
Oceania|hCoV-19/Australia/NSW103/2020|EPI ISL 427657|B.1.5|Australia|2020-03-10	Oceania|hCoV-19/Australia/SAP186/2020|EPI ISL 492125|B.1|Australia|2020-03-19	0.0001360714	Oceania
Oceania|hCoV-19/Australia/NSW63/2020|EPI ISL 427664|B|Australia|2020-03-10	Oceania|hCoV-19/Australia/SAP186/2020|EPI ISL 492125|B.1|Australia|2020-03-19	0.0003062469	Oceania
Oceania|hCoV-19/Australia/NSW49/2020|EPI ISL 427659|B.6|Australia|2020-03-10	Oceania|hCoV-19/Australia/SAP186/2020|EPI ISL 492125|B.1|Australia|2020-03-19	0.0004423817	Oceania
Oceania|hCoV-19/Australia/NSW2159/2020|EPI ISL 500637|B.1.5|Australia|2020-03-10	Oceania|hCoV-19/Australia/SAP186/2020|EPI ISL 492125|B.1|Australia|2020-03-19	0.0001343713	Oceania
Oceania|hCoV-19/Australia/VIC29/2020|EPI ISL 419748|B.1.1|Australia|2020-03-10	Oceania|hCoV-19/Australia/SAP186/2020|EPI ISL 492125|B.1|Australia|2020-03-19	0.0003023978	Oceania
Oceania|hCoV-19/Australia/NSW2139/2020|EPI ISL 500627|B.4|Australia|2020-03-10	Oceania|hCoV-19/Australia/SAP186/2020|EPI ISL 492125|B.1|Australia|2020-03-19	0.0005377316	Oceania
Oceania|hCoV-19/New Zealand/20VR0712/2020|EPI ISL 456163|B.1.1|New Zealand|2020-03-11	Oceania|hCoV-19/Australia/SAP186/2020|EPI ISL 492125|B.1|Australia|2020-03-19	0.0002351729	Oceania
Oceania|hCoV-19/Australia/QLDID921/2020|EPI ISL 417033|B.6|Australia|2020-03-11	Oceania|hCoV-19/Australia/SAP186/2020|EPI ISL 492125|B.1|Australia|2020-03-19	0.0004368110	Oceania
Oceania|hCoV-19/Australia/VIC44/2020|EPI ISL 419767|B.1|Australia|2020-03-11	Oceania|hCoV-19/Australia/SAP186/2020|EPI ISL 492125|B.1|Australia|2020-03-19	0.0001679612	Oceania
Oceania|hCoV-19/Australia/VIC39/2020|EPI ISL 419757|B.1|Australia|2020-03-11	Oceania|hCoV-19/Australia/SAP186/2020|EPI ISL 492125|B.1|Australia|2020-03-19	0.0001343639	Oceania
Oceania|hCoV-19/Australia/QLDID920/2020|EPI ISL 417032|B.1.5|Australia|2020-03-11	Oceania|hCoV-19/Australia/SAP186/2020|EPI ISL 492125|B.1|Australia|2020-03-19	0.0001343623	Oceania
Oceania|hCoV-19/Australia/VIC45/2020|EPI ISL 419802|B.1.1|Australia|2020-03-11	Oceania|hCoV-19/Australia/SAP186/2020|EPI ISL 492125|B.1|Australia|2020-03-19	0.0002351729	Oceania
Oceania|hCoV-19/Australia/NSW40/2020|EPI ISL 417398|B.4|Australia|2020-03-11	Oceania|hCoV-19/Australia/SAP186/2020|EPI ISL 492125|B.1|Australia|2020-03-19	0.0005104651	Oceania
Oceania|hCoV-19/Australia/NSW52/2020|EPI ISL 417405|B|Australia|2020-03-11	Oceania|hCoV-19/Australia/SAP186/2020|EPI ISL 492125|B.1|Australia|2020-03-19	0.0003742839	Oceania
Oceania|hCoV-19/Australia/NSW39/2020|EPI ISL 417397|B.1.5|Australia|2020-03-11	Oceania|hCoV-19/Australia/SAP186/2020|EPI ISL 492125|B.1|Australia|2020-03-19	0.0001360668	Oceania
Oceania|hCoV-19/Australia/NSW102/2020|EPI ISL 427656|B.1.5|Australia|2020-03-11	Oceania|hCoV-19/Australia/SAP186/2020|EPI ISL 492125|B.1|Australia|2020-03-19	0.0001360714	Oceania
Oceania|hCoV-19/Australia/NSW34/2020|EPI ISL 427655|B.4|Australia|2020-03-11	Oceania|hCoV-19/Australia/SAP186/2020|EPI ISL 492125|B.1|Australia|2020-03-19	0.0004764350	Oceania
Oceania|hCoV-19/Australia/VIC38/2020|EPI ISL 419756|B.1.6|Australia|2020-03-11	Oceania|hCoV-19/Australia/SAP186/2020|EPI ISL 492125|B.1|Australia|2020-03-19	0.0002351563	Oceania
Oceania|hCoV-19/Australia/NSW218/2020|EPI ISL 427665|B.3|Australia|2020-03-11	Oceania|hCoV-19/Australia/SAP186/2020|EPI ISL 492125|B.1|Australia|2020-03-19	0.0003743136	Oceania
Oceania|hCoV-19/Australia/VIC43/2020|EPI ISL 419763|B.1.1|Australia|2020-03-11	Oceania|hCoV-19/Australia/SAP186/2020|EPI ISL 492125|B.1|Australia|2020-03-19	0.0002688139	Oceania
Oceania|hCoV-19/Australia/NSW2156/2020|EPI ISL 500634|B.39|Australia|2020-03-11	Oceania|hCoV-19/Australia/SAP186/2020|EPI ISL 492125|B.1|Australia|2020-03-19	0.0005041131	Oceania
Oceania|hCoV-19/Australia/TAS124/2020|EPI ISL 522589|B|Australia|2020-03-11	Oceania|hCoV-19/Australia/SAP186/2020|EPI ISL 492125|B.1|Australia|2020-03-19	0.0004129682	Oceania
Oceania|hCoV-19/New Zealand/CoV002/2020|EPI ISL 417212|B.31|New Zealand|2020-03-11	Oceania|hCoV-19/Australia/SAP186/2020|EPI ISL 492125|B.1|Australia|2020-03-19	0.0005059824	Oceania
Oceania|hCoV-19/Australia/VIC50/2020|EPI ISL 419766|B.1|Australia|2020-03-12	Oceania|hCoV-19/Australia/SAP186/2020|EPI ISL 492125|B.1|Australia|2020-03-19	0.0000671753	Oceania
Oceania|hCoV-19/Australia/VIC55/2020|EPI ISL 419776|B|Australia|2020-03-12	Oceania|hCoV-19/Australia/SAP186/2020|EPI ISL 492125|B.1|Australia|2020-03-19	0.0004368110	Oceania
Oceania|hCoV-19/Australia/VIC52/2020|EPI ISL 419768|B.1.1.71|Australia|2020-03-12	Oceania|hCoV-19/Australia/SAP186/2020|EPI ISL 492125|B.1|Australia|2020-03-19	0.0003359819	Oceania
Oceania|hCoV-19/Australia/VIC58/2020|EPI ISL 419784|B.4|Australia|2020-03-12	Oceania|hCoV-19/Australia/SAP186/2020|EPI ISL 492125|B.1|Australia|2020-03-19	0.0004368235	Oceania
Oceania|hCoV-19/Australia/VIC54/2020|EPI ISL 419770|B.1|Australia|2020-03-12	Oceania|hCoV-19/Australia/SAP186/2020|EPI ISL 492125|B.1|Australia|2020-03-19	0.0001679612	Oceania
Oceania|hCoV-19/Australia/VIC47/2020|EPI ISL 419759|B.40|Australia|2020-03-12	Oceania|hCoV-19/Australia/SAP186/2020|EPI ISL 492125|B.1|Australia|2020-03-19	0.0006049677	Oceania
Oceania|hCoV-19/Australia/NSW50/2020|EPI ISL 417404|B.1.1|Australia|2020-03-12	Oceania|hCoV-19/Australia/SAP186/2020|EPI ISL 492125|B.1|Australia|2020-03-19	0.0002721847	Oceania
Oceania|hCoV-19/Australia/NSW254/2020|EPI ISL 451519|B.4|Australia|2020-03-12	Oceania|hCoV-19/Australia/SAP186/2020|EPI ISL 492125|B.1|Australia|2020-03-19	0.0005785640	Oceania
Oceania|hCoV-19/Australia/VIC48/2020|EPI ISL 419762|B.1|Australia|2020-03-12	Oceania|hCoV-19/Australia/SAP186/2020|EPI ISL 492125|B.1|Australia|2020-03-19	0.0000671775	Oceania
Oceania|hCoV-19/Australia/NSW2158/2020|EPI ISL 500636|B.1.5|Australia|2020-03-12	Oceania|hCoV-19/Australia/SAP186/2020|EPI ISL 492125|B.1|Australia|2020-03-19	0.0001679725	Oceania
Oceania|hCoV-19/Australia/VIC49/2020|EPI ISL 419764|B.1|Australia|2020-03-12	Oceania|hCoV-19/Australia/SAP186/2020|EPI ISL 492125|B.1|Australia|2020-03-19	0.0001007989	Oceania
Oceania|hCoV-19/New Zealand/20VR0334/2020|EPI ISL 456157|B.1|New Zealand|2020-03-12	Oceania|hCoV-19/Australia/SAP186/2020|EPI ISL 492125|B.1|Australia|2020-03-19	0.0001026906	Oceania
Oceania|hCoV-19/Australia/VIC62/2020|EPI ISL 419774|B.1|Australia|2020-03-13	Oceania|hCoV-19/Australia/SAP186/2020|EPI ISL 492125|B.1|Australia|2020-03-19	0.0001679612	Oceania
Oceania|hCoV-19/Australia/NSW2011/2020|EPI ISL 500598|B.4|Australia|2020-03-13	Oceania|hCoV-19/Australia/SAP186/2020|EPI ISL 492125|B.1|Australia|2020-03-19	0.0006049746	Oceania
Oceania|hCoV-19/Australia/VIC66/2020|EPI ISL 419780|B.4|Australia|2020-03-13	Oceania|hCoV-19/Australia/SAP186/2020|EPI ISL 492125|B.1|Australia|2020-03-19	0.0004368235	Oceania
Oceania|hCoV-19/Australia/VIC70/2020|EPI ISL 419786|B|Australia|2020-03-13	Oceania|hCoV-19/Australia/SAP186/2020|EPI ISL 492125|B.1|Australia|2020-03-19	0.0004032019	Oceania
Oceania|hCoV-19/Australia/WA02/2020|EPI ISL 420532|B.1.98|Australia|2020-03-13	Oceania|hCoV-19/Australia/SAP186/2020|EPI ISL 492125|B.1|Australia|2020-03-19	0.0001682162	Oceania
Oceania|hCoV-19/Australia/NSW45/2020|EPI ISL 417401|B.6|Australia|2020-03-13	Oceania|hCoV-19/Australia/SAP186/2020|EPI ISL 492125|B.1|Australia|2020-03-19	0.0004083181	Oceania
Oceania|hCoV-19/Australia/NSW47/2020|EPI ISL 417402|B.1.5|Australia|2020-03-13	Oceania|hCoV-19/Australia/SAP186/2020|EPI ISL 492125|B.1|Australia|2020-03-19	0.0002041205	Oceania
Oceania|hCoV-19/Australia/NSW607/2020|EPI ISL 490017|B.40|Australia|2020-03-13	Oceania|hCoV-19/Australia/SAP186/2020|EPI ISL 492125|B.1|Australia|2020-03-19	0.0003742966	Oceania
Oceania|hCoV-19/Australia/NSW592/2020|EPI ISL 478704|B.1.5|Australia|2020-03-13	Oceania|hCoV-19/Australia/SAP186/2020|EPI ISL 492125|B.1|Australia|2020-03-19	0.0001360714	Oceania
Oceania|hCoV-19/Australia/NSW2147/2020|EPI ISL 500628|B.1.5|Australia|2020-03-13	Oceania|hCoV-19/Australia/SAP186/2020|EPI ISL 492125|B.1|Australia|2020-03-19	0.0002015745	Oceania
Oceania|hCoV-19/Australia/VIC64/2020|EPI ISL 419778|B.1|Australia|2020-03-13	Oceania|hCoV-19/Australia/SAP186/2020|EPI ISL 492125|B.1|Australia|2020-03-19	0.0001346336	Oceania
Oceania|hCoV-19/Australia/VIC61/2020|EPI ISL 419773|B|Australia|2020-03-13	Oceania|hCoV-19/Australia/SAP186/2020|EPI ISL 492125|B.1|Australia|2020-03-19	0.0004398160	Oceania
Oceania|hCoV-19/Australia/VIC63/2020|EPI ISL 419775|B.1|Australia|2020-03-13	Oceania|hCoV-19/Australia/SAP186/2020|EPI ISL 492125|B.1|Australia|2020-03-19	0.0001692573	Oceania
Oceania|hCoV-19/Australia/VIC82/2020|EPI ISL 419794|B.40|Australia|2020-03-14	Oceania|hCoV-19/Australia/SAP186/2020|EPI ISL 492125|B.1|Australia|2020-03-19	0.0004704349	Oceania
Oceania|hCoV-19/Australia/VIC83/2020|EPI ISL 419799|B|Australia|2020-03-14	Oceania|hCoV-19/Australia/SAP186/2020|EPI ISL 492125|B.1|Australia|2020-03-19	0.0004369872	Oceania
Oceania|hCoV-19/Australia/VIC80/2020|EPI ISL 419792|B.40|Australia|2020-03-14	Oceania|hCoV-19/Australia/SAP186/2020|EPI ISL 492125|B.1|Australia|2020-03-19	0.0004368235	Oceania
Oceania|hCoV-19/Australia/NSW2005/2020|EPI ISL 500597|B.1|Australia|2020-03-14	Oceania|hCoV-19/Australia/SAP186/2020|EPI ISL 492125|B.1|Australia|2020-03-19	0.0002015668	Oceania
Oceania|hCoV-19/Australia/VIC84/2020|EPI ISL 419803|B.39|Australia|2020-03-14	Oceania|hCoV-19/Australia/SAP186/2020|EPI ISL 492125|B.1|Australia|2020-03-19	0.0005040710	Oceania
Oceania|hCoV-19/Australia/VIC78/2020|EPI ISL 419790|B|Australia|2020-03-14	Oceania|hCoV-19/Australia/SAP186/2020|EPI ISL 492125|B.1|Australia|2020-03-19	0.0003360062	Oceania
Oceania|hCoV-19/Australia/QLDID923/2020|EPI ISL 418801|B.1|Australia|2020-03-14	Oceania|hCoV-19/Australia/SAP186/2020|EPI ISL 492125|B.1|Australia|2020-03-19	0.0001679612	Oceania
Oceania|hCoV-19/Australia/WA03/2020|EPI ISL 420533|B.1|Australia|2020-03-14	Oceania|hCoV-19/Australia/SAP186/2020|EPI ISL 492125|B.1|Australia|2020-03-19	0.0000672792	Oceania
Oceania|hCoV-19/Australia/WA01/2020|EPI ISL 420531|B.1.98|Australia|2020-03-14	Oceania|hCoV-19/Australia/SAP186/2020|EPI ISL 492125|B.1|Australia|2020-03-19	0.0002018636	Oceania
Oceania|hCoV-19/Australia/NSW54/2020|EPI ISL 417407|B.1.1|Australia|2020-03-14	Oceania|hCoV-19/Australia/SAP186/2020|EPI ISL 492125|B.1|Australia|2020-03-19	0.0002381567	Oceania
Oceania|hCoV-19/Australia/NSW48/2020|EPI ISL 417403|B.6|Australia|2020-03-14	Oceania|hCoV-19/Australia/SAP186/2020|EPI ISL 492125|B.1|Australia|2020-03-19	0.0004083181	Oceania
Oceania|hCoV-19/Australia/NSW256/2020|EPI ISL 451521|B.4|Australia|2020-03-14	Oceania|hCoV-19/Australia/SAP186/2020|EPI ISL 492125|B.1|Australia|2020-03-19	0.0004764126	Oceania
Oceania|hCoV-19/Australia/NSW583/2020|EPI ISL 478695|B.40|Australia|2020-03-14	Oceania|hCoV-19/Australia/SAP186/2020|EPI ISL 492125|B.1|Australia|2020-03-19	0.0003742966	Oceania
Oceania|hCoV-19/Australia/NSW582/2020|EPI ISL 478694|B.40|Australia|2020-03-14	Oceania|hCoV-19/Australia/SAP186/2020|EPI ISL 492125|B.1|Australia|2020-03-19	0.0004083320	Oceania
Oceania|hCoV-19/Australia/VIC79/2020|EPI ISL 419791|B.40|Australia|2020-03-14	Oceania|hCoV-19/Australia/SAP186/2020|EPI ISL 492125|B.1|Australia|2020-03-19	0.0004032152	Oceania
Oceania|hCoV-19/Australia/NSW2146/2020|EPI ISL 509503|B.40|Australia|2020-03-14	Oceania|hCoV-19/Australia/SAP186/2020|EPI ISL 492125|B.1|Australia|2020-03-19	0.0004032154	Oceania
Oceania|hCoV-19/Australia/VIC81/2020|EPI ISL 419793|B.40|Australia|2020-03-14	Oceania|hCoV-19/Australia/SAP186/2020|EPI ISL 492125|B.1|Australia|2020-03-19	0.0004032154	Oceania
Oceania|hCoV-19/Australia/SAP215/2020|EPI ISL 468001|B.1.1|Australia|2020-03-14	Oceania|hCoV-19/Australia/SAP186/2020|EPI ISL 492125|B.1|Australia|2020-03-19	0.0002352519	Oceania
Oceania|hCoV-19/Australia/VIC87/2020|EPI ISL 419797|B.40|Australia|2020-03-15	Oceania|hCoV-19/Australia/SAP186/2020|EPI ISL 492125|B.1|Australia|2020-03-19	0.0004704349	Oceania
Oceania|hCoV-19/Australia/NSW2144/2020|EPI ISL 527008|B.39|Australia|2020-03-15	Oceania|hCoV-19/Australia/SAP186/2020|EPI ISL 492125|B.1|Australia|2020-03-19	0.0005040710	Oceania
Oceania|hCoV-19/Australia/SAP111/2020|EPI ISL 451131|B.1.1|Australia|2020-03-15	Oceania|hCoV-19/Australia/SAP186/2020|EPI ISL 492125|B.1|Australia|2020-03-19	0.0002351729	Oceania
Oceania|hCoV-19/Australia/VIC90/2020|EPI ISL 419801|B.1.1|Australia|2020-03-15	Oceania|hCoV-19/Australia/SAP186/2020|EPI ISL 492125|B.1|Australia|2020-03-19	0.0002687822	Oceania
Oceania|hCoV-19/Australia/NSW2004/2020|EPI ISL 500596|B.1.5|Australia|2020-03-15	Oceania|hCoV-19/Australia/SAP186/2020|EPI ISL 492125|B.1|Australia|2020-03-19	0.0002351485	Oceania
Oceania|hCoV-19/Australia/VIC89/2020|EPI ISL 419800|B.1|Australia|2020-03-15	Oceania|hCoV-19/Australia/SAP186/2020|EPI ISL 492125|B.1|Australia|2020-03-19	0.0002351661	Oceania
Oceania|hCoV-19/New Zealand/20VR0276/2020|EPI ISL 416539|A|New Zealand|2020-03-15	Oceania|hCoV-19/Australia/SAP186/2020|EPI ISL 492125|B.1|Australia|2020-03-19	0.0004704133	Oceania
Oceania|hCoV-19/Australia/ACT0082/2020|EPI ISL 498542|B.1.1|Australia|2020-03-15	Oceania|hCoV-19/Australia/SAP186/2020|EPI ISL 492125|B.1|Australia|2020-03-19	0.0002687745	Oceania
Oceania|hCoV-19/Australia/VIC92/2020|EPI ISL 419809|B.1.5|Australia|2020-03-15	Oceania|hCoV-19/Australia/SAP186/2020|EPI ISL 492125|B.1|Australia|2020-03-19	0.0001343623	Oceania
Oceania|hCoV-19/Australia/NSW112/2020|EPI ISL 427666|B.1.5|Australia|2020-03-15	Oceania|hCoV-19/Australia/SAP186/2020|EPI ISL 492125|B.1|Australia|2020-03-19	0.0002041275	Oceania
Oceania|hCoV-19/Australia/VIC91/2020|EPI ISL 419804|B.1.5|Australia|2020-03-15	Oceania|hCoV-19/Australia/SAP186/2020|EPI ISL 492125|B.1|Australia|2020-03-19	0.0002015845	Oceania
Oceania|hCoV-19/Australia/SAP220/2020|EPI ISL 467995|B.1.5|Australia|2020-03-15	Oceania|hCoV-19/Australia/SAP186/2020|EPI ISL 492125|B.1|Australia|2020-03-19	0.0002030099	Oceania
Oceania|hCoV-19/Australia/VIC09/2020|EPI ISL 416515|B|Australia|2020-03-15	Oceania|hCoV-19/Australia/SAP186/2020|EPI ISL 492125|B.1|Australia|2020-03-19	0.0004406748	Oceania
Oceania|hCoV-19/Australia/VIC93/2020|EPI ISL 419815|B.3|Australia|2020-03-15	Oceania|hCoV-19/Australia/SAP186/2020|EPI ISL 492125|B.1|Australia|2020-03-19	0.0003736988	Oceania
Oceania|hCoV-19/Australia/SAP410/2020|EPI ISL 492175|B.6|Australia|2020-03-15	Oceania|hCoV-19/Australia/SAP186/2020|EPI ISL 492125|B.1|Australia|2020-03-19	0.0005266352	Oceania
Oceania|hCoV-19/Australia/SAP439/2020|EPI ISL 508130|B.6|Australia|2020-03-16	Oceania|hCoV-19/Australia/SAP186/2020|EPI ISL 492125|B.1|Australia|2020-03-19	0.0004368107	Oceania
Oceania|hCoV-19/Australia/VIC97/2020|EPI ISL 419808|B.4|Australia|2020-03-16	Oceania|hCoV-19/Australia/SAP186/2020|EPI ISL 492125|B.1|Australia|2020-03-19	0.0004368235	Oceania
Oceania|hCoV-19/Australia/VIC99/2020|EPI ISL 419811|B.1|Australia|2020-03-16	Oceania|hCoV-19/Australia/SAP186/2020|EPI ISL 492125|B.1|Australia|2020-03-19	0.0002687544	Oceania
Oceania|hCoV-19/Australia/VIC141/2020|EPI ISL 419838|B.1.5|Australia|2020-03-16	Oceania|hCoV-19/Australia/SAP186/2020|EPI ISL 492125|B.1|Australia|2020-03-19	0.0001343623	Oceania
Oceania|hCoV-19/Australia/SAP112/2020|EPI ISL 468016|B.1.1|Australia|2020-03-16	Oceania|hCoV-19/Australia/SAP186/2020|EPI ISL 492125|B.1|Australia|2020-03-19	0.0002351729	Oceania
Oceania|hCoV-19/Australia/VIC142/2020|EPI ISL 419839|B.1|Australia|2020-03-16	Oceania|hCoV-19/Australia/SAP186/2020|EPI ISL 492125|B.1|Australia|2020-03-19	0.0001007697	Oceania
Oceania|hCoV-19/Australia/NSW2151/2020|EPI ISL 500631|B|Australia|2020-03-16	Oceania|hCoV-19/Australia/SAP186/2020|EPI ISL 492125|B.1|Australia|2020-03-19	0.0003023689	Oceania
Oceania|hCoV-19/Australia/NSW2149/2020|EPI ISL 500630|B.1.1.10|Australia|2020-03-16	Oceania|hCoV-19/Australia/SAP186/2020|EPI ISL 492125|B.1|Australia|2020-03-19	0.0003023862	Oceania
Oceania|hCoV-19/New Zealand/20VR0993/2020|EPI ISL 456176|B|New Zealand|2020-03-16	Oceania|hCoV-19/Australia/SAP186/2020|EPI ISL 492125|B.1|Australia|2020-03-19	0.0003359907	Oceania
Oceania|hCoV-19/Australia/VIC143/2020|EPI ISL 419840|B.1.1|Australia|2020-03-16	Oceania|hCoV-19/Australia/SAP186/2020|EPI ISL 492125|B.1|Australia|2020-03-19	0.0003023775	Oceania
Oceania|hCoV-19/Australia/VIC96/2020|EPI ISL 419807|B|Australia|2020-03-16	Oceania|hCoV-19/Australia/SAP186/2020|EPI ISL 492125|B.1|Australia|2020-03-19	0.0003023854	Oceania
Oceania|hCoV-19/Australia/NSW58/2020|EPI ISL 417410|B.40|Australia|2020-03-16	Oceania|hCoV-19/Australia/SAP186/2020|EPI ISL 492125|B.1|Australia|2020-03-19	0.0004083300	Oceania
Oceania|hCoV-19/Australia/NSW57/2020|EPI ISL 417409|B.40|Australia|2020-03-16	Oceania|hCoV-19/Australia/SAP186/2020|EPI ISL 492125|B.1|Australia|2020-03-19	0.0004764048	Oceania
Oceania|hCoV-19/Australia/NSW104/2020|EPI ISL 427677|B.1.5|Australia|2020-03-16	Oceania|hCoV-19/Australia/SAP186/2020|EPI ISL 492125|B.1|Australia|2020-03-19	0.0001360714	Oceania
Oceania|hCoV-19/Australia/NSW75/2020|EPI ISL 427703|B.40|Australia|2020-03-16	Oceania|hCoV-19/Australia/SAP186/2020|EPI ISL 492125|B.1|Australia|2020-03-19	0.0003742966	Oceania
Oceania|hCoV-19/Australia/NSW88/2020|EPI ISL 427702|B.40|Australia|2020-03-16	Oceania|hCoV-19/Australia/SAP186/2020|EPI ISL 492125|B.1|Australia|2020-03-19	0.0004423896	Oceania
Oceania|hCoV-19/Australia/NSW158/2020|EPI ISL 427735|B.1.1|Australia|2020-03-16	Oceania|hCoV-19/Australia/SAP186/2020|EPI ISL 492125|B.1|Australia|2020-03-19	0.0002721940	Oceania
Oceania|hCoV-19/Australia/NSW111/2020|EPI ISL 427661|B.1.5|Australia|2020-03-16	Oceania|hCoV-19/Australia/SAP186/2020|EPI ISL 492125|B.1|Australia|2020-03-19	0.0002041275	Oceania
Oceania|hCoV-19/Australia/VIC146/2020|EPI ISL 419843|B.40|Australia|2020-03-17	Oceania|hCoV-19/Australia/SAP186/2020|EPI ISL 492125|B.1|Australia|2020-03-19	0.0004368107	Oceania
Oceania|hCoV-19/Australia/VIC327/2020|EPI ISL 426637|B.40|Australia|2020-03-17	Oceania|hCoV-19/Australia/SAP186/2020|EPI ISL 492125|B.1|Australia|2020-03-19	0.0004032019	Oceania
Oceania|hCoV-19/Australia/VIC157/2020|EPI ISL 419854|B.1|Australia|2020-03-17	Oceania|hCoV-19/Australia/SAP186/2020|EPI ISL 492125|B.1|Australia|2020-03-19	0.0002351661	Oceania
Oceania|hCoV-19/Australia/VIC151/2020|EPI ISL 419848|B|Australia|2020-03-17	Oceania|hCoV-19/Australia/SAP186/2020|EPI ISL 492125|B.1|Australia|2020-03-19	0.0005040478	Oceania
Oceania|hCoV-19/Australia/VIC154/2020|EPI ISL 419851|B.1.5|Australia|2020-03-17	Oceania|hCoV-19/Australia/SAP186/2020|EPI ISL 492125|B.1|Australia|2020-03-19	0.0002015575	Oceania
Oceania|hCoV-19/Australia/VIC144/2020|EPI ISL 419841|B.1.1|Australia|2020-03-17	Oceania|hCoV-19/Australia/SAP186/2020|EPI ISL 492125|B.1|Australia|2020-03-19	0.0002687745	Oceania
Oceania|hCoV-19/Australia/VIC148/2020|EPI ISL 419845|B.1|Australia|2020-03-17	Oceania|hCoV-19/Australia/SAP186/2020|EPI ISL 492125|B.1|Australia|2020-03-19	0.0000671753	Oceania
Oceania|hCoV-19/Australia/VIC153/2020|EPI ISL 419850|B.1.1|Australia|2020-03-17	Oceania|hCoV-19/Australia/SAP186/2020|EPI ISL 492125|B.1|Australia|2020-03-19	0.0003023775	Oceania
Oceania|hCoV-19/Australia/VIC152/2020|EPI ISL 419849|B|Australia|2020-03-17	Oceania|hCoV-19/Australia/SAP186/2020|EPI ISL 492125|B.1|Australia|2020-03-19	0.0004032019	Oceania
Oceania|hCoV-19/Australia/VIC106/2020|EPI ISL 419820|B.1.5|Australia|2020-03-17	Oceania|hCoV-19/Australia/SAP186/2020|EPI ISL 492125|B.1|Australia|2020-03-19	0.0002351553	Oceania
Oceania|hCoV-19/Australia/VIC329/2020|EPI ISL 426639|B.1.5|Australia|2020-03-17	Oceania|hCoV-19/Australia/SAP186/2020|EPI ISL 492125|B.1|Australia|2020-03-19	0.0002015703	Oceania
Oceania|hCoV-19/Australia/VIC149/2020|EPI ISL 419846|B.1|Australia|2020-03-17	Oceania|hCoV-19/Australia/SAP186/2020|EPI ISL 492125|B.1|Australia|2020-03-19	0.0002687839	Oceania
Oceania|hCoV-19/Australia/VIC156/2020|EPI ISL 419853|B.1.1|Australia|2020-03-17	Oceania|hCoV-19/Australia/SAP186/2020|EPI ISL 492125|B.1|Australia|2020-03-19	0.0002351729	Oceania
Oceania|hCoV-19/Australia/VIC155/2020|EPI ISL 419852|B.1|Australia|2020-03-17	Oceania|hCoV-19/Australia/SAP186/2020|EPI ISL 492125|B.1|Australia|2020-03-19	0.0001007650	Oceania
Oceania|hCoV-19/Australia/VIC105/2020|EPI ISL 419819|B.1.255|Australia|2020-03-17	Oceania|hCoV-19/Australia/SAP186/2020|EPI ISL 492125|B.1|Australia|2020-03-19	0.0001679486	Oceania
Oceania|hCoV-19/New Zealand/20VR0994/2020|EPI ISL 456177|B.31|New Zealand|2020-03-17	Oceania|hCoV-19/Australia/SAP186/2020|EPI ISL 492125|B.1|Australia|2020-03-19	0.0005043227	Oceania
Oceania|hCoV-19/Australia/NSW62/2020|EPI ISL 417412|B.3|Australia|2020-03-17	Oceania|hCoV-19/Australia/SAP186/2020|EPI ISL 492125|B.1|Australia|2020-03-19	0.0003402390	Oceania
Oceania|hCoV-19/Australia/SAP181/2020|EPI ISL 492122|B.1|Australia|2020-03-18	Oceania|hCoV-19/Australia/SAP186/2020|EPI ISL 492125|B.1|Australia|2020-03-19	0.0000335854	Oceania
Oceania|hCoV-19/Australia/QLDID924/2020|EPI ISL 418802|B.1.1|Australia|2020-03-18	Oceania|hCoV-19/Australia/SAP186/2020|EPI ISL 492125|B.1|Australia|2020-03-19	0.0002687745	Oceania
Oceania|hCoV-19/Australia/VIC174/2020|EPI ISL 419871|B.1.5|Australia|2020-03-18	Oceania|hCoV-19/Australia/SAP186/2020|EPI ISL 492125|B.1|Australia|2020-03-19	0.0001343623	Oceania
Oceania|hCoV-19/Australia/VIC166/2020|EPI ISL 419863|B.1|Australia|2020-03-18	Oceania|hCoV-19/Australia/SAP186/2020|EPI ISL 492125|B.1|Australia|2020-03-19	0.0002015576	Oceania
Oceania|hCoV-19/Australia/SAP159/2020|EPI ISL 492116|B.1.1|Australia|2020-03-18	Oceania|hCoV-19/Australia/SAP186/2020|EPI ISL 492125|B.1|Australia|2020-03-19	0.0003360129	Oceania
Oceania|hCoV-19/Australia/VIC170/2020|EPI ISL 419867|B.1.5|Australia|2020-03-18	Oceania|hCoV-19/Australia/SAP186/2020|EPI ISL 492125|B.1|Australia|2020-03-19	0.0002351485	Oceania
Oceania|hCoV-19/Australia/VIC163/2020|EPI ISL 419860|B.1.1|Australia|2020-03-18	Oceania|hCoV-19/Australia/SAP186/2020|EPI ISL 492125|B.1|Australia|2020-03-19	0.0003023915	Oceania
Oceania|hCoV-19/Australia/VIC176/2020|EPI ISL 419873|B.31|Australia|2020-03-18	Oceania|hCoV-19/Australia/SAP186/2020|EPI ISL 492125|B.1|Australia|2020-03-19	0.0004704567	Oceania
Oceania|hCoV-19/Australia/VIC171/2020|EPI ISL 419868|B.40|Australia|2020-03-18	Oceania|hCoV-19/Australia/SAP186/2020|EPI ISL 492125|B.1|Australia|2020-03-19	0.0005713303	Oceania
Oceania|hCoV-19/Australia/QLDID926/2020|EPI ISL 418804|B.1.1|Australia|2020-03-18	Oceania|hCoV-19/Australia/SAP186/2020|EPI ISL 492125|B.1|Australia|2020-03-19	0.0003023915	Oceania
Oceania|hCoV-19/Australia/VIC172/2020|EPI ISL 419869|B.40|Australia|2020-03-18	Oceania|hCoV-19/Australia/SAP186/2020|EPI ISL 492125|B.1|Australia|2020-03-19	0.0005040710	Oceania
Oceania|hCoV-19/Australia/VIC158/2020|EPI ISL 419855|B.1|Australia|2020-03-18	Oceania|hCoV-19/Australia/SAP186/2020|EPI ISL 492125|B.1|Australia|2020-03-19	0.0002015668	Oceania
Oceania|hCoV-19/Australia/QLDID925/2020|EPI ISL 418803|B.1|Australia|2020-03-18	Oceania|hCoV-19/Australia/SAP186/2020|EPI ISL 492125|B.1|Australia|2020-03-19	0.0000671753	Oceania
Oceania|hCoV-19/Australia/VIC178/2020|EPI ISL 419875|B.1.1|Australia|2020-03-18	Oceania|hCoV-19/Australia/SAP186/2020|EPI ISL 492125|B.1|Australia|2020-03-19	0.0003023775	Oceania
Oceania|hCoV-19/Australia/VIC109/2020|EPI ISL 419718|B.1.1|Australia|2020-03-18	Oceania|hCoV-19/Australia/SAP186/2020|EPI ISL 492125|B.1|Australia|2020-03-19	0.0002351729	Oceania
Oceania|hCoV-19/New Zealand/20VR0760/2020|EPI ISL 456165|B.1.5|New Zealand|2020-03-18	Oceania|hCoV-19/Australia/SAP186/2020|EPI ISL 492125|B.1|Australia|2020-03-19	0.0001680176	Oceania
Oceania|hCoV-19/New Zealand/20VR0770/2020|EPI ISL 456168|B.39|New Zealand|2020-03-18	Oceania|hCoV-19/Australia/SAP186/2020|EPI ISL 492125|B.1|Australia|2020-03-19	0.0005044012	Oceania
Oceania|hCoV-19/Australia/NSW02/2020|EPI ISL 408976|B|Australia|2020-01-22	Oceania|hCoV-19/Australia/SAP368/2020|EPI ISL 492133|B.1.1|Australia|2020-03-19	0.0003364336	Oceania
Oceania|hCoV-19/Australia/NSW01/2020|EPI ISL 407893|A|Australia|2020-01-24	Oceania|hCoV-19/Australia/SAP368/2020|EPI ISL 492133|B.1.1|Australia|2020-03-19	0.0003359548	Oceania
Oceania|hCoV-19/Australia/NSW04/2020|EPI ISL 417030|A|Australia|2020-01-24	Oceania|hCoV-19/Australia/SAP368/2020|EPI ISL 492133|B.1.1|Australia|2020-03-19	0.0004367681	Oceania
Oceania|hCoV-19/Australia/VIC02/2020|EPI ISL 416410|B|Australia|2020-01-24	Oceania|hCoV-19/Australia/SAP368/2020|EPI ISL 492133|B.1.1|Australia|2020-03-19	0.0003390682	Oceania
Oceania|hCoV-19/Australia/VIC01/2020|EPI ISL 406844|B|Australia|2020-01-25	Oceania|hCoV-19/Australia/SAP368/2020|EPI ISL 492133|B.1.1|Australia|2020-03-19	0.0003697160	Oceania
Oceania|hCoV-19/Australia/NSW03/2020|EPI ISL 408977|B|Australia|2020-01-25	Oceania|hCoV-19/Australia/SAP368/2020|EPI ISL 492133|B.1.1|Australia|2020-03-19	0.0003023670	Oceania
Oceania|hCoV-19/Australia/NSW2153/2020|EPI ISL 509505|B.1.5|Australia|2020-01-25	Oceania|hCoV-19/Australia/SAP368/2020|EPI ISL 492133|B.1.1|Australia|2020-03-19	0.0001679714	Oceania
Oceania|hCoV-19/Australia/QLD01/2020|EPI ISL 407894|A|Australia|2020-01-28	Oceania|hCoV-19/Australia/SAP368/2020|EPI ISL 492133|B.1.1|Australia|2020-03-19	0.0004031854	Oceania
Oceania|hCoV-19/Australia/VPRL014/2020|EPI ISL 455603|B.1|Australia|2020-01-30	Oceania|hCoV-19/Australia/SAP368/2020|EPI ISL 492133|B.1.1|Australia|2020-03-19	0.0003359548	Oceania
Oceania|hCoV-19/Australia/QLD02/2020|EPI ISL 407896|A|Australia|2020-01-30	Oceania|hCoV-19/Australia/SAP368/2020|EPI ISL 492133|B.1.1|Australia|2020-03-19	0.0004704023	Oceania
Oceania|hCoV-19/Australia/SA01/2020|EPI ISL 480778|B.1|Australia|2020-01-30	Oceania|hCoV-19/Australia/SAP368/2020|EPI ISL 492133|B.1.1|Australia|2020-03-19	0.0003364067	Oceania
Oceania|hCoV-19/Australia/SA04/2020|EPI ISL 480781|B.1|Australia|2020-01-30	Oceania|hCoV-19/Australia/SAP368/2020|EPI ISL 492133|B.1.1|Australia|2020-03-19	0.0003379641	Oceania
Oceania|hCoV-19/Australia/VIC13/2020|EPI ISL 419733|B|Australia|2020-01-31	Oceania|hCoV-19/Australia/SAP368/2020|EPI ISL 492133|B.1.1|Australia|2020-03-19	0.0004037028	Oceania
Oceania|hCoV-19/Australia/VIC14/2020|EPI ISL 419734|B|Australia|2020-02-02	Oceania|hCoV-19/Australia/SAP368/2020|EPI ISL 492133|B.1.1|Australia|2020-03-19	0.0003072133	Oceania
Oceania|hCoV-19/Australia/QLD03/2020|EPI ISL 410717|A|Australia|2020-02-05	Oceania|hCoV-19/Australia/SAP368/2020|EPI ISL 492133|B.1.1|Australia|2020-03-19	0.0004367931	Oceania
Oceania|hCoV-19/Australia/QLD04/2020|EPI ISL 410718|A|Australia|2020-02-05	Oceania|hCoV-19/Australia/SAP368/2020|EPI ISL 492133|B.1.1|Australia|2020-03-19	0.0004031854	Oceania
Oceania|hCoV-19/Australia/VIC07/2020|EPI ISL 416415|A|Australia|2020-02-08	Oceania|hCoV-19/Australia/SAP368/2020|EPI ISL 492133|B.1.1|Australia|2020-03-19	0.0004367932	Oceania
Oceania|hCoV-19/Australia/SAP097/2020|EPI ISL 468039|B|Australia|2020-02-22	Oceania|hCoV-19/Australia/SAP368/2020|EPI ISL 492133|B.1.1|Australia|2020-03-19	0.0003695919	Oceania
Oceania|hCoV-19/Australia/WA11/2020|EPI ISL 420456|B|Australia|2020-02-22	Oceania|hCoV-19/Australia/SAP368/2020|EPI ISL 492133|B.1.1|Australia|2020-03-19	0.0003696121	Oceania
Oceania|hCoV-19/Australia/WA34/2020|EPI ISL 470851|B|Australia|2020-02-27	Oceania|hCoV-19/Australia/SAP368/2020|EPI ISL 492133|B.1.1|Australia|2020-03-19	0.0003695749	Oceania
Oceania|hCoV-19/New Zealand/20VR0174/2020|EPI ISL 413490|B.4|New Zealand|2020-02-27	Oceania|hCoV-19/Australia/SAP368/2020|EPI ISL 492133|B.1.1|Australia|2020-03-19	0.0004369068	Oceania
Oceania|hCoV-19/Australia/NSW05/2020|EPI ISL 412975|B.4|Australia|2020-02-28	Oceania|hCoV-19/Australia/SAP368/2020|EPI ISL 492133|B.1.1|Australia|2020-03-19	0.0004704591	Oceania
Oceania|hCoV-19/Australia/QLDID922/2020|EPI ISL 418799|B|Australia|2020-02-28	Oceania|hCoV-19/Australia/SAP368/2020|EPI ISL 492133|B.1.1|Australia|2020-03-19	0.0004367806	Oceania
Oceania|hCoV-19/Australia/NSW09/2020|EPI ISL 413595|B.4|Australia|2020-02-28	Oceania|hCoV-19/Australia/SAP368/2020|EPI ISL 492133|B.1.1|Australia|2020-03-19	0.0005104561	Oceania
Oceania|hCoV-19/Australia/NSW08/2020|EPI ISL 413594|B|Australia|2020-02-28	Oceania|hCoV-19/Australia/SAP368/2020|EPI ISL 492133|B.1.1|Australia|2020-03-19	0.0002721752	Oceania
Oceania|hCoV-19/Australia/NSW10/2020|EPI ISL 413596|B|Australia|2020-02-28	Oceania|hCoV-19/Australia/SAP368/2020|EPI ISL 492133|B.1.1|Australia|2020-03-19	0.0002721844	Oceania
Oceania|hCoV-19/Australia/NSW219/2020|EPI ISL 427643|B|Australia|2020-02-28	Oceania|hCoV-19/Australia/SAP368/2020|EPI ISL 492133|B.1.1|Australia|2020-03-19	0.0002721937	Oceania
Oceania|hCoV-19/Australia/NSW07/2020|EPI ISL 413214|B.4|Australia|2020-02-29	Oceania|hCoV-19/Australia/SAP368/2020|EPI ISL 492133|B.1.1|Australia|2020-03-19	0.0004368333	Oceania
Oceania|hCoV-19/Australia/QLD09/2020|EPI ISL 414414|B.4|Australia|2020-02-29	Oceania|hCoV-19/Australia/SAP368/2020|EPI ISL 492133|B.1.1|Australia|2020-03-19	0.0004704456	Oceania
Oceania|hCoV-19/Australia/NSW06/2020|EPI ISL 413213|B.4|Australia|2020-02-29	Oceania|hCoV-19/Australia/SAP368/2020|EPI ISL 492133|B.1.1|Australia|2020-03-19	0.0005040680	Oceania
Oceania|hCoV-19/New Zealand/20VR0189/2020|EPI ISL 416519|B.1.1|New Zealand|2020-03-02	Oceania|hCoV-19/Australia/SAP368/2020|EPI ISL 492133|B.1.1|Australia|2020-03-19	0.0000335848	Oceania
Oceania|hCoV-19/Australia/VIC04/2020|EPI ISL 416412|B.4|Australia|2020-03-02	Oceania|hCoV-19/Australia/SAP368/2020|EPI ISL 492133|B.1.1|Australia|2020-03-19	0.0005713005	Oceania
Oceania|hCoV-19/Australia/NSW11/2020|EPI ISL 413597|B.4|Australia|2020-03-02	Oceania|hCoV-19/Australia/SAP368/2020|EPI ISL 492133|B.1.1|Australia|2020-03-19	0.0004083276	Oceania
Oceania|hCoV-19/Australia/NSW217/2020|EPI ISL 427644|B.4|Australia|2020-03-02	Oceania|hCoV-19/Australia/SAP368/2020|EPI ISL 492133|B.1.1|Australia|2020-03-19	0.0004083415	Oceania
Oceania|hCoV-19/Australia/SAP098/2020|EPI ISL 483066|B.4|Australia|2020-03-03	Oceania|hCoV-19/Australia/SAP368/2020|EPI ISL 492133|B.1.1|Australia|2020-03-19	0.0005041143	Oceania
Oceania|hCoV-19/Australia/NSW15/2020|EPI ISL 417383|B.4|Australia|2020-03-03	Oceania|hCoV-19/Australia/SAP368/2020|EPI ISL 492133|B.1.1|Australia|2020-03-19	0.0005040592	Oceania
Oceania|hCoV-19/New Zealand/20VR1109/2020|EPI ISL 456190|B.31|New Zealand|2020-03-03	Oceania|hCoV-19/Australia/SAP368/2020|EPI ISL 492133|B.1.1|Australia|2020-03-19	0.0006385863	Oceania
Oceania|hCoV-19/Australia/NSW14/2020|EPI ISL 413600|B.4|Australia|2020-03-03	Oceania|hCoV-19/Australia/SAP368/2020|EPI ISL 492133|B.1.1|Australia|2020-03-19	0.0004083323	Oceania
Oceania|hCoV-19/Australia/NSW22/2020|EPI ISL 427649|B.4|Australia|2020-03-03	Oceania|hCoV-19/Australia/SAP368/2020|EPI ISL 492133|B.1.1|Australia|2020-03-19	0.0004423919	Oceania
Oceania|hCoV-19/Australia/VPRL004/2020|EPI ISL 455596|B.4|Australia|2020-03-03	Oceania|hCoV-19/Australia/SAP368/2020|EPI ISL 492133|B.1.1|Australia|2020-03-19	0.0005041482	Oceania
Oceania|hCoV-19/Australia/SAP217/2020|EPI ISL 483073|B|Australia|2020-03-03	Oceania|hCoV-19/Australia/SAP368/2020|EPI ISL 492133|B.1.1|Australia|2020-03-19	0.0004075271	Oceania
Oceania|hCoV-19/Australia/SAP099/2020|EPI ISL 468038|B.4|Australia|2020-03-04	Oceania|hCoV-19/Australia/SAP368/2020|EPI ISL 492133|B.1.1|Australia|2020-03-19	0.0005377579	Oceania
Oceania|hCoV-19/Australia/NSW21/2020|EPI ISL 417386|B.4|Australia|2020-03-04	Oceania|hCoV-19/Australia/SAP368/2020|EPI ISL 492133|B.1.1|Australia|2020-03-19	0.0004704673	Oceania
Oceania|hCoV-19/Australia/WA06/2020|EPI ISL 420534|B.1.98|Australia|2020-03-04	Oceania|hCoV-19/Australia/SAP368/2020|EPI ISL 492133|B.1.1|Australia|2020-03-19	0.0002018624	Oceania
Oceania|hCoV-19/Australia/NSW12/2020|EPI ISL 413598|B.4|Australia|2020-03-04	Oceania|hCoV-19/Australia/SAP368/2020|EPI ISL 492133|B.1.1|Australia|2020-03-19	0.0005104561	Oceania
Oceania|hCoV-19/Australia/NSW23/2020|EPI ISL 427650|B.4|Australia|2020-03-04	Oceania|hCoV-19/Australia/SAP368/2020|EPI ISL 492133|B.1.1|Australia|2020-03-19	0.0004423713	Oceania
Oceania|hCoV-19/Australia/NSW65/2020|EPI ISL 427645|B.4|Australia|2020-03-04	Oceania|hCoV-19/Australia/SAP368/2020|EPI ISL 492133|B.1.1|Australia|2020-03-19	0.0004764098	Oceania
Oceania|hCoV-19/Australia/NSW13/2020|EPI ISL 413599|B.4|Australia|2020-03-04	Oceania|hCoV-19/Australia/SAP368/2020|EPI ISL 492133|B.1.1|Australia|2020-03-19	0.0004423713	Oceania
Oceania|hCoV-19/New Zealand/20VR0195/2020|EPI ISL 534335|B.1.1|New Zealand|2020-03-04	Oceania|hCoV-19/Australia/SAP368/2020|EPI ISL 492133|B.1.1|Australia|2020-03-19	0.0000342249	Oceania
Oceania|hCoV-19/Australia/NSW25/2020|EPI ISL 417388|B.6|Australia|2020-03-05	Oceania|hCoV-19/Australia/SAP368/2020|EPI ISL 492133|B.1.1|Australia|2020-03-19	0.0005040303	Oceania
Oceania|hCoV-19/Australia/NSW18/2020|EPI ISL 417384|B.4|Australia|2020-03-05	Oceania|hCoV-19/Australia/SAP368/2020|EPI ISL 492133|B.1.1|Australia|2020-03-19	0.0005040448	Oceania
Oceania|hCoV-19/Australia/NSW66/2020|EPI ISL 427646|B.4|Australia|2020-03-05	Oceania|hCoV-19/Australia/SAP368/2020|EPI ISL 492133|B.1.1|Australia|2020-03-19	0.0004764098	Oceania
Oceania|hCoV-19/Australia/TAS54/2020|EPI ISL 522729|B.4|Australia|2020-03-05	Oceania|hCoV-19/Australia/SAP368/2020|EPI ISL 492133|B.1.1|Australia|2020-03-19	0.0004736256	Oceania
Oceania|hCoV-19/New Zealand/20VR0206/2020|EPI ISL 416526|B.4|New Zealand|2020-03-05	Oceania|hCoV-19/Australia/SAP368/2020|EPI ISL 492133|B.1.1|Australia|2020-03-19	0.0004794174	Oceania
Oceania|hCoV-19/Australia/NSW24/2020|EPI ISL 417387|B.4|Australia|2020-03-06	Oceania|hCoV-19/Australia/SAP368/2020|EPI ISL 492133|B.1.1|Australia|2020-03-19	0.0005040681	Oceania
Oceania|hCoV-19/Australia/NSW19/2020|EPI ISL 417385|B.4|Australia|2020-03-06	Oceania|hCoV-19/Australia/SAP368/2020|EPI ISL 492133|B.1.1|Australia|2020-03-19	0.0005040592	Oceania
Oceania|hCoV-19/Australia/NSW155/2020|EPI ISL 427647|B.1.1|Australia|2020-03-06	Oceania|hCoV-19/Australia/SAP368/2020|EPI ISL 492133|B.1.1|Australia|2020-03-19	0.0000340120	Oceania
Oceania|hCoV-19/Australia/NSW33/2020|EPI ISL 427654|B.4|Australia|2020-03-06	Oceania|hCoV-19/Australia/SAP368/2020|EPI ISL 492133|B.1.1|Australia|2020-03-19	0.0004423920	Oceania
Oceania|hCoV-19/Australia/VPRL002/2020|EPI ISL 455595|B|Australia|2020-03-06	Oceania|hCoV-19/Australia/SAP368/2020|EPI ISL 492133|B.1.1|Australia|2020-03-19	0.0004032399	Oceania
Oceania|hCoV-19/Australia/VIC06/2020|EPI ISL 416414|B.4|Australia|2020-03-06	Oceania|hCoV-19/Australia/SAP368/2020|EPI ISL 492133|B.1.1|Australia|2020-03-19	0.0005128534	Oceania
Oceania|hCoV-19/Australia/VIC18/2020|EPI ISL 419737|B.40|Australia|2020-03-07	Oceania|hCoV-19/Australia/SAP368/2020|EPI ISL 492133|B.1.1|Australia|2020-03-19	0.0006049844	Oceania
Oceania|hCoV-19/Australia/NSW27/2020|EPI ISL 417390|B.1.1|Australia|2020-03-08	Oceania|hCoV-19/Australia/SAP368/2020|EPI ISL 492133|B.1.1|Australia|2020-03-19	0.0001007587	Oceania
Oceania|hCoV-19/Australia/NSW28/2020|EPI ISL 417391|B.4|Australia|2020-03-08	Oceania|hCoV-19/Australia/SAP368/2020|EPI ISL 492133|B.1.1|Australia|2020-03-19	0.0005713169	Oceania
Oceania|hCoV-19/Australia/NSW35/2020|EPI ISL 417393|B.4|Australia|2020-03-08	Oceania|hCoV-19/Australia/SAP368/2020|EPI ISL 492133|B.1.1|Australia|2020-03-19	0.0005444979	Oceania
Oceania|hCoV-19/Australia/NSW29/2020|EPI ISL 427651|B|Australia|2020-03-08	Oceania|hCoV-19/Australia/SAP368/2020|EPI ISL 492133|B.1.1|Australia|2020-03-19	0.0003742944	Oceania
Oceania|hCoV-19/Australia/NSW153/2020|EPI ISL 427653|B.1.1|Australia|2020-03-08	Oceania|hCoV-19/Australia/SAP368/2020|EPI ISL 492133|B.1.1|Australia|2020-03-19	0.0000340120	Oceania
Oceania|hCoV-19/Australia/NSW375/2020|EPI ISL 451635|B.4|Australia|2020-03-08	Oceania|hCoV-19/Australia/SAP368/2020|EPI ISL 492133|B.1.1|Australia|2020-03-19	0.0005445163	Oceania
Oceania|hCoV-19/Australia/NSW252/2020|EPI ISL 451517|B.4|Australia|2020-03-08	Oceania|hCoV-19/Australia/SAP368/2020|EPI ISL 492133|B.1.1|Australia|2020-03-19	0.0004764098	Oceania
