## Supplementary material for "Epidemiology and genetic diversity of SARS-CoV-2 lineages circulating in Africa": Pairwise distance: ContinentsPairwiseDistance.csv (part 838 of 1021)

Species 1	Species 2	Dist	Continent
Oceania|hCoV-19/Australia/VIC19/2020|EPI ISL 419738|B.39|Australia|2020-03-08	Oceania|hCoV-19/Australia/SAP368/2020|EPI ISL 492133|B.1.1|Australia|2020-03-19	0.0005428976	Oceania
Oceania|hCoV-19/Australia/NSW26/2020|EPI ISL 417389|B.4|Australia|2020-03-09	Oceania|hCoV-19/Australia/SAP368/2020|EPI ISL 492133|B.1.1|Australia|2020-03-19	0.0005713232	Oceania
Oceania|hCoV-19/Australia/VIC23/2020|EPI ISL 419743|B.40|Australia|2020-03-09	Oceania|hCoV-19/Australia/SAP368/2020|EPI ISL 492133|B.1.1|Australia|2020-03-19	0.0005713169	Oceania
Oceania|hCoV-19/Australia/VIC21/2020|EPI ISL 419740|B.40|Australia|2020-03-09	Oceania|hCoV-19/Australia/SAP368/2020|EPI ISL 492133|B.1.1|Australia|2020-03-19	0.0006049362	Oceania
Oceania|hCoV-19/Australia/VIC22/2020|EPI ISL 419742|B.1|Australia|2020-03-09	Oceania|hCoV-19/Australia/SAP368/2020|EPI ISL 492133|B.1.1|Australia|2020-03-19	0.0002687698	Oceania
Oceania|hCoV-19/Australia/NSW154/2020|EPI ISL 427652|B.1.1|Australia|2020-03-09	Oceania|hCoV-19/Australia/SAP368/2020|EPI ISL 492133|B.1.1|Australia|2020-03-19	0.0000340120	Oceania
Oceania|hCoV-19/Australia/NSW2155/2020|EPI ISL 500633|B.4|Australia|2020-03-09	Oceania|hCoV-19/Australia/SAP368/2020|EPI ISL 492133|B.1.1|Australia|2020-03-19	0.0004704770	Oceania
Oceania|hCoV-19/Australia/NSW2154/2020|EPI ISL 500632|B.1.1|Australia|2020-03-09	Oceania|hCoV-19/Australia/SAP368/2020|EPI ISL 492133|B.1.1|Australia|2020-03-19	0.0000671756	Oceania
Oceania|hCoV-19/Australia/VIC26/2020|EPI ISL 419745|B.3|Australia|2020-03-10	Oceania|hCoV-19/Australia/SAP368/2020|EPI ISL 492133|B.1.1|Australia|2020-03-19	0.0003695790	Oceania
Oceania|hCoV-19/Australia/NSW31/2020|EPI ISL 417392|B.4|Australia|2020-03-10	Oceania|hCoV-19/Australia/SAP368/2020|EPI ISL 492133|B.1.1|Australia|2020-03-19	0.0005040592	Oceania
Oceania|hCoV-19/Australia/VIC30/2020|EPI ISL 419749|B.4|Australia|2020-03-10	Oceania|hCoV-19/Australia/SAP368/2020|EPI ISL 492133|B.1.1|Australia|2020-03-19	0.0004704538	Oceania
Oceania|hCoV-19/Australia/VIC36/2020|EPI ISL 419765|B|Australia|2020-03-10	Oceania|hCoV-19/Australia/SAP368/2020|EPI ISL 492133|B.1.1|Australia|2020-03-19	0.0004368209	Oceania
Oceania|hCoV-19/Australia/VIC31/2020|EPI ISL 419750|B.1|Australia|2020-03-10	Oceania|hCoV-19/Australia/SAP368/2020|EPI ISL 492133|B.1.1|Australia|2020-03-19	0.0002015598	Oceania
Oceania|hCoV-19/Australia/NSW36/2020|EPI ISL 417394|B.40|Australia|2020-03-10	Oceania|hCoV-19/Australia/SAP368/2020|EPI ISL 492133|B.1.1|Australia|2020-03-19	0.0004764158	Oceania
Oceania|hCoV-19/Australia/NSW38/2020|EPI ISL 417396|B.6|Australia|2020-03-10	Oceania|hCoV-19/Australia/SAP368/2020|EPI ISL 492133|B.1.1|Australia|2020-03-19	0.0004423640	Oceania
Oceania|hCoV-19/Australia/NSW41/2020|EPI ISL 417399|B.40|Australia|2020-03-10	Oceania|hCoV-19/Australia/SAP368/2020|EPI ISL 492133|B.1.1|Australia|2020-03-19	0.0003742816	Oceania
Oceania|hCoV-19/Australia/NSW44/2020|EPI ISL 417400|B.6|Australia|2020-03-10	Oceania|hCoV-19/Australia/SAP368/2020|EPI ISL 492133|B.1.1|Australia|2020-03-19	0.0004423511	Oceania
Oceania|hCoV-19/Australia/NSW46/2020|EPI ISL 427658|B.3|Australia|2020-03-10	Oceania|hCoV-19/Australia/SAP368/2020|EPI ISL 492133|B.1.1|Australia|2020-03-19	0.0003403527	Oceania
Oceania|hCoV-19/Australia/NSW51/2020|EPI ISL 427660|B.40|Australia|2020-03-10	Oceania|hCoV-19/Australia/SAP368/2020|EPI ISL 492133|B.1.1|Australia|2020-03-19	0.0003742943	Oceania
Oceania|hCoV-19/Australia/NSW376/2020|EPI ISL 451636|B.4|Australia|2020-03-10	Oceania|hCoV-19/Australia/SAP368/2020|EPI ISL 492133|B.1.1|Australia|2020-03-19	0.0004764236	Oceania
Oceania|hCoV-19/Australia/NSW103/2020|EPI ISL 427657|B.1.5|Australia|2020-03-10	Oceania|hCoV-19/Australia/SAP368/2020|EPI ISL 492133|B.1.1|Australia|2020-03-19	0.0001360706	Oceania
Oceania|hCoV-19/Australia/NSW63/2020|EPI ISL 427664|B|Australia|2020-03-10	Oceania|hCoV-19/Australia/SAP368/2020|EPI ISL 492133|B.1.1|Australia|2020-03-19	0.0003062451	Oceania
Oceania|hCoV-19/Australia/NSW49/2020|EPI ISL 427659|B.6|Australia|2020-03-10	Oceania|hCoV-19/Australia/SAP368/2020|EPI ISL 492133|B.1.1|Australia|2020-03-19	0.0004423791	Oceania
Oceania|hCoV-19/Australia/NSW2159/2020|EPI ISL 500637|B.1.5|Australia|2020-03-10	Oceania|hCoV-19/Australia/SAP368/2020|EPI ISL 492133|B.1.1|Australia|2020-03-19	0.0001343705	Oceania
Oceania|hCoV-19/Australia/VIC29/2020|EPI ISL 419748|B.1.1|Australia|2020-03-10	Oceania|hCoV-19/Australia/SAP368/2020|EPI ISL 492133|B.1.1|Australia|2020-03-19	0.0001007654	Oceania
Oceania|hCoV-19/Australia/NSW2139/2020|EPI ISL 500627|B.4|Australia|2020-03-10	Oceania|hCoV-19/Australia/SAP368/2020|EPI ISL 492133|B.1.1|Australia|2020-03-19	0.0005377284	Oceania
Oceania|hCoV-19/New Zealand/20VR0712/2020|EPI ISL 456163|B.1.1|New Zealand|2020-03-11	Oceania|hCoV-19/Australia/SAP368/2020|EPI ISL 492133|B.1.1|Australia|2020-03-19	0.0000335848	Oceania
Oceania|hCoV-19/Australia/QLDID921/2020|EPI ISL 417033|B.6|Australia|2020-03-11	Oceania|hCoV-19/Australia/SAP368/2020|EPI ISL 492133|B.1.1|Australia|2020-03-19	0.0004368083	Oceania
Oceania|hCoV-19/Australia/VIC44/2020|EPI ISL 419767|B.1|Australia|2020-03-11	Oceania|hCoV-19/Australia/SAP368/2020|EPI ISL 492133|B.1.1|Australia|2020-03-19	0.0001679602	Oceania
Oceania|hCoV-19/Australia/VIC39/2020|EPI ISL 419757|B.1|Australia|2020-03-11	Oceania|hCoV-19/Australia/SAP368/2020|EPI ISL 492133|B.1.1|Australia|2020-03-19	0.0002687729	Oceania
Oceania|hCoV-19/Australia/QLDID920/2020|EPI ISL 417032|B.1.5|Australia|2020-03-11	Oceania|hCoV-19/Australia/SAP368/2020|EPI ISL 492133|B.1.1|Australia|2020-03-19	0.0001343615	Oceania
Oceania|hCoV-19/Australia/VIC45/2020|EPI ISL 419802|B.1.1|Australia|2020-03-11	Oceania|hCoV-19/Australia/SAP368/2020|EPI ISL 492133|B.1.1|Australia|2020-03-19	0.0000335848	Oceania
Oceania|hCoV-19/Australia/NSW40/2020|EPI ISL 417398|B.4|Australia|2020-03-11	Oceania|hCoV-19/Australia/SAP368/2020|EPI ISL 492133|B.1.1|Australia|2020-03-19	0.0005104620	Oceania
Oceania|hCoV-19/Australia/NSW52/2020|EPI ISL 417405|B|Australia|2020-03-11	Oceania|hCoV-19/Australia/SAP368/2020|EPI ISL 492133|B.1.1|Australia|2020-03-19	0.0003742816	Oceania
Oceania|hCoV-19/Australia/NSW39/2020|EPI ISL 417397|B.1.5|Australia|2020-03-11	Oceania|hCoV-19/Australia/SAP368/2020|EPI ISL 492133|B.1.1|Australia|2020-03-19	0.0001360660	Oceania
Oceania|hCoV-19/Australia/NSW102/2020|EPI ISL 427656|B.1.5|Australia|2020-03-11	Oceania|hCoV-19/Australia/SAP368/2020|EPI ISL 492133|B.1.1|Australia|2020-03-19	0.0001360706	Oceania
Oceania|hCoV-19/Australia/NSW34/2020|EPI ISL 427655|B.4|Australia|2020-03-11	Oceania|hCoV-19/Australia/SAP368/2020|EPI ISL 492133|B.1.1|Australia|2020-03-19	0.0004764321	Oceania
Oceania|hCoV-19/Australia/VIC38/2020|EPI ISL 419756|B.1.6|Australia|2020-03-11	Oceania|hCoV-19/Australia/SAP368/2020|EPI ISL 492133|B.1.1|Australia|2020-03-19	0.0002351549	Oceania
Oceania|hCoV-19/Australia/NSW218/2020|EPI ISL 427665|B.3|Australia|2020-03-11	Oceania|hCoV-19/Australia/SAP368/2020|EPI ISL 492133|B.1.1|Australia|2020-03-19	0.0003743114	Oceania
Oceania|hCoV-19/Australia/VIC43/2020|EPI ISL 419763|B.1.1|Australia|2020-03-11	Oceania|hCoV-19/Australia/SAP368/2020|EPI ISL 492133|B.1.1|Australia|2020-03-19	0.0000671809	Oceania
Oceania|hCoV-19/Australia/NSW2156/2020|EPI ISL 500634|B.39|Australia|2020-03-11	Oceania|hCoV-19/Australia/SAP368/2020|EPI ISL 492133|B.1.1|Australia|2020-03-19	0.0005041100	Oceania
Oceania|hCoV-19/Australia/TAS124/2020|EPI ISL 522589|B|Australia|2020-03-11	Oceania|hCoV-19/Australia/SAP368/2020|EPI ISL 492133|B.1.1|Australia|2020-03-19	0.0004129657	Oceania
Oceania|hCoV-19/New Zealand/CoV002/2020|EPI ISL 417212|B.31|New Zealand|2020-03-11	Oceania|hCoV-19/Australia/SAP368/2020|EPI ISL 492133|B.1.1|Australia|2020-03-19	0.0005059793	Oceania
Oceania|hCoV-19/Australia/VIC50/2020|EPI ISL 419766|B.1|Australia|2020-03-12	Oceania|hCoV-19/Australia/SAP368/2020|EPI ISL 492133|B.1.1|Australia|2020-03-19	0.0002015598	Oceania
Oceania|hCoV-19/Australia/VIC55/2020|EPI ISL 419776|B|Australia|2020-03-12	Oceania|hCoV-19/Australia/SAP368/2020|EPI ISL 492133|B.1.1|Australia|2020-03-19	0.0004368083	Oceania
Oceania|hCoV-19/Australia/VIC52/2020|EPI ISL 419768|B.1.1.71|Australia|2020-03-12	Oceania|hCoV-19/Australia/SAP368/2020|EPI ISL 492133|B.1.1|Australia|2020-03-19	0.0001343476	Oceania
Oceania|hCoV-19/Australia/VIC58/2020|EPI ISL 419784|B.4|Australia|2020-03-12	Oceania|hCoV-19/Australia/SAP368/2020|EPI ISL 492133|B.1.1|Australia|2020-03-19	0.0004368209	Oceania
Oceania|hCoV-19/Australia/VIC54/2020|EPI ISL 419770|B.1|Australia|2020-03-12	Oceania|hCoV-19/Australia/SAP368/2020|EPI ISL 492133|B.1.1|Australia|2020-03-19	0.0001679602	Oceania
Oceania|hCoV-19/Australia/VIC47/2020|EPI ISL 419759|B.40|Australia|2020-03-12	Oceania|hCoV-19/Australia/SAP368/2020|EPI ISL 492133|B.1.1|Australia|2020-03-19	0.0006049641	Oceania
Oceania|hCoV-19/Australia/NSW50/2020|EPI ISL 417404|B.1.1|Australia|2020-03-12	Oceania|hCoV-19/Australia/SAP368/2020|EPI ISL 492133|B.1.1|Australia|2020-03-19	0.0000680230	Oceania
Oceania|hCoV-19/Australia/NSW254/2020|EPI ISL 451519|B.4|Australia|2020-03-12	Oceania|hCoV-19/Australia/SAP368/2020|EPI ISL 492133|B.1.1|Australia|2020-03-19	0.0005785605	Oceania
Oceania|hCoV-19/Australia/VIC48/2020|EPI ISL 419762|B.1|Australia|2020-03-12	Oceania|hCoV-19/Australia/SAP368/2020|EPI ISL 492133|B.1.1|Australia|2020-03-19	0.0002015665	Oceania
Oceania|hCoV-19/Australia/NSW2158/2020|EPI ISL 500636|B.1.5|Australia|2020-03-12	Oceania|hCoV-19/Australia/SAP368/2020|EPI ISL 492133|B.1.1|Australia|2020-03-19	0.0001679714	Oceania
Oceania|hCoV-19/Australia/VIC49/2020|EPI ISL 419764|B.1|Australia|2020-03-12	Oceania|hCoV-19/Australia/SAP368/2020|EPI ISL 492133|B.1.1|Australia|2020-03-19	0.0002352370	Oceania
Oceania|hCoV-19/New Zealand/20VR0334/2020|EPI ISL 456157|B.1|New Zealand|2020-03-12	Oceania|hCoV-19/Australia/SAP368/2020|EPI ISL 492133|B.1.1|Australia|2020-03-19	0.0002396526	Oceania
Oceania|hCoV-19/Australia/VIC62/2020|EPI ISL 419774|B.1|Australia|2020-03-13	Oceania|hCoV-19/Australia/SAP368/2020|EPI ISL 492133|B.1.1|Australia|2020-03-19	0.0001679602	Oceania
Oceania|hCoV-19/Australia/NSW2011/2020|EPI ISL 500598|B.4|Australia|2020-03-13	Oceania|hCoV-19/Australia/SAP368/2020|EPI ISL 492133|B.1.1|Australia|2020-03-19	0.0006049709	Oceania
Oceania|hCoV-19/Australia/VIC66/2020|EPI ISL 419780|B.4|Australia|2020-03-13	Oceania|hCoV-19/Australia/SAP368/2020|EPI ISL 492133|B.1.1|Australia|2020-03-19	0.0004368209	Oceania
Oceania|hCoV-19/Australia/VIC70/2020|EPI ISL 419786|B|Australia|2020-03-13	Oceania|hCoV-19/Australia/SAP368/2020|EPI ISL 492133|B.1.1|Australia|2020-03-19	0.0004031994	Oceania
Oceania|hCoV-19/Australia/WA02/2020|EPI ISL 420532|B.1.98|Australia|2020-03-13	Oceania|hCoV-19/Australia/SAP368/2020|EPI ISL 492133|B.1.1|Australia|2020-03-19	0.0001682152	Oceania
Oceania|hCoV-19/Australia/NSW45/2020|EPI ISL 417401|B.6|Australia|2020-03-13	Oceania|hCoV-19/Australia/SAP368/2020|EPI ISL 492133|B.1.1|Australia|2020-03-19	0.0004083156	Oceania
Oceania|hCoV-19/Australia/NSW47/2020|EPI ISL 417402|B.1.5|Australia|2020-03-13	Oceania|hCoV-19/Australia/SAP368/2020|EPI ISL 492133|B.1.1|Australia|2020-03-19	0.0002041193	Oceania
Oceania|hCoV-19/Australia/NSW607/2020|EPI ISL 490017|B.40|Australia|2020-03-13	Oceania|hCoV-19/Australia/SAP368/2020|EPI ISL 492133|B.1.1|Australia|2020-03-19	0.0003742943	Oceania
Oceania|hCoV-19/Australia/NSW592/2020|EPI ISL 478704|B.1.5|Australia|2020-03-13	Oceania|hCoV-19/Australia/SAP368/2020|EPI ISL 492133|B.1.1|Australia|2020-03-19	0.0001360706	Oceania
Oceania|hCoV-19/Australia/NSW2147/2020|EPI ISL 500628|B.1.5|Australia|2020-03-13	Oceania|hCoV-19/Australia/SAP368/2020|EPI ISL 492133|B.1.1|Australia|2020-03-19	0.0002015733	Oceania
Oceania|hCoV-19/Australia/VIC64/2020|EPI ISL 419778|B.1|Australia|2020-03-13	Oceania|hCoV-19/Australia/SAP368/2020|EPI ISL 492133|B.1.1|Australia|2020-03-19	0.0002693126	Oceania
Oceania|hCoV-19/Australia/VIC61/2020|EPI ISL 419773|B|Australia|2020-03-13	Oceania|hCoV-19/Australia/SAP368/2020|EPI ISL 492133|B.1.1|Australia|2020-03-19	0.0004398133	Oceania
Oceania|hCoV-19/Australia/VIC63/2020|EPI ISL 419775|B.1|Australia|2020-03-13	Oceania|hCoV-19/Australia/SAP368/2020|EPI ISL 492133|B.1.1|Australia|2020-03-19	0.0001692563	Oceania
Oceania|hCoV-19/Australia/VIC82/2020|EPI ISL 419794|B.40|Australia|2020-03-14	Oceania|hCoV-19/Australia/SAP368/2020|EPI ISL 492133|B.1.1|Australia|2020-03-19	0.0004704320	Oceania
Oceania|hCoV-19/Australia/VIC83/2020|EPI ISL 419799|B|Australia|2020-03-14	Oceania|hCoV-19/Australia/SAP368/2020|EPI ISL 492133|B.1.1|Australia|2020-03-19	0.0004369845	Oceania
Oceania|hCoV-19/Australia/VIC80/2020|EPI ISL 419792|B.40|Australia|2020-03-14	Oceania|hCoV-19/Australia/SAP368/2020|EPI ISL 492133|B.1.1|Australia|2020-03-19	0.0004368209	Oceania
Oceania|hCoV-19/Australia/NSW2005/2020|EPI ISL 500597|B.1|Australia|2020-03-14	Oceania|hCoV-19/Australia/SAP368/2020|EPI ISL 492133|B.1.1|Australia|2020-03-19	0.0002015656	Oceania
Oceania|hCoV-19/Australia/VIC84/2020|EPI ISL 419803|B.39|Australia|2020-03-14	Oceania|hCoV-19/Australia/SAP368/2020|EPI ISL 492133|B.1.1|Australia|2020-03-19	0.0005040680	Oceania
Oceania|hCoV-19/Australia/VIC78/2020|EPI ISL 419790|B|Australia|2020-03-14	Oceania|hCoV-19/Australia/SAP368/2020|EPI ISL 492133|B.1.1|Australia|2020-03-19	0.0003360041	Oceania
Oceania|hCoV-19/Australia/QLDID923/2020|EPI ISL 418801|B.1|Australia|2020-03-14	Oceania|hCoV-19/Australia/SAP368/2020|EPI ISL 492133|B.1.1|Australia|2020-03-19	0.0001679602	Oceania
Oceania|hCoV-19/Australia/WA03/2020|EPI ISL 420533|B.1|Australia|2020-03-14	Oceania|hCoV-19/Australia/SAP368/2020|EPI ISL 492133|B.1.1|Australia|2020-03-19	0.0002018717	Oceania
Oceania|hCoV-19/Australia/WA01/2020|EPI ISL 420531|B.1.98|Australia|2020-03-14	Oceania|hCoV-19/Australia/SAP368/2020|EPI ISL 492133|B.1.1|Australia|2020-03-19	0.0002018624	Oceania
Oceania|hCoV-19/Australia/NSW54/2020|EPI ISL 417407|B.1.1|Australia|2020-03-14	Oceania|hCoV-19/Australia/SAP368/2020|EPI ISL 492133|B.1.1|Australia|2020-03-19	0.0000340108	Oceania
Oceania|hCoV-19/Australia/NSW48/2020|EPI ISL 417403|B.6|Australia|2020-03-14	Oceania|hCoV-19/Australia/SAP368/2020|EPI ISL 492133|B.1.1|Australia|2020-03-19	0.0004083156	Oceania
Oceania|hCoV-19/Australia/NSW256/2020|EPI ISL 451521|B.4|Australia|2020-03-14	Oceania|hCoV-19/Australia/SAP368/2020|EPI ISL 492133|B.1.1|Australia|2020-03-19	0.0004764098	Oceania
Oceania|hCoV-19/Australia/NSW583/2020|EPI ISL 478695|B.40|Australia|2020-03-14	Oceania|hCoV-19/Australia/SAP368/2020|EPI ISL 492133|B.1.1|Australia|2020-03-19	0.0003742943	Oceania
Oceania|hCoV-19/Australia/NSW582/2020|EPI ISL 478694|B.40|Australia|2020-03-14	Oceania|hCoV-19/Australia/SAP368/2020|EPI ISL 492133|B.1.1|Australia|2020-03-19	0.0004083295	Oceania
Oceania|hCoV-19/Australia/VIC79/2020|EPI ISL 419791|B.40|Australia|2020-03-14	Oceania|hCoV-19/Australia/SAP368/2020|EPI ISL 492133|B.1.1|Australia|2020-03-19	0.0004032128	Oceania
Oceania|hCoV-19/Australia/NSW2146/2020|EPI ISL 509503|B.40|Australia|2020-03-14	Oceania|hCoV-19/Australia/SAP368/2020|EPI ISL 492133|B.1.1|Australia|2020-03-19	0.0004032130	Oceania
Oceania|hCoV-19/Australia/VIC81/2020|EPI ISL 419793|B.40|Australia|2020-03-14	Oceania|hCoV-19/Australia/SAP368/2020|EPI ISL 492133|B.1.1|Australia|2020-03-19	0.0004032130	Oceania
Oceania|hCoV-19/Australia/SAP215/2020|EPI ISL 468001|B.1.1|Australia|2020-03-14	Oceania|hCoV-19/Australia/SAP368/2020|EPI ISL 492133|B.1.1|Australia|2020-03-19	0.0000335961	Oceania
Oceania|hCoV-19/Australia/VIC87/2020|EPI ISL 419797|B.40|Australia|2020-03-15	Oceania|hCoV-19/Australia/SAP368/2020|EPI ISL 492133|B.1.1|Australia|2020-03-19	0.0004704321	Oceania
Oceania|hCoV-19/Australia/NSW2144/2020|EPI ISL 527008|B.39|Australia|2020-03-15	Oceania|hCoV-19/Australia/SAP368/2020|EPI ISL 492133|B.1.1|Australia|2020-03-19	0.0005040680	Oceania
Oceania|hCoV-19/Australia/SAP111/2020|EPI ISL 451131|B.1.1|Australia|2020-03-15	Oceania|hCoV-19/Australia/SAP368/2020|EPI ISL 492133|B.1.1|Australia|2020-03-19	0.0000335848	Oceania
Oceania|hCoV-19/Australia/VIC90/2020|EPI ISL 419801|B.1.1|Australia|2020-03-15	Oceania|hCoV-19/Australia/SAP368/2020|EPI ISL 492133|B.1.1|Australia|2020-03-19	0.0000671730	Oceania
Oceania|hCoV-19/Australia/NSW2004/2020|EPI ISL 500596|B.1.5|Australia|2020-03-15	Oceania|hCoV-19/Australia/SAP368/2020|EPI ISL 492133|B.1.1|Australia|2020-03-19	0.0002351471	Oceania
Oceania|hCoV-19/Australia/VIC89/2020|EPI ISL 419800|B.1|Australia|2020-03-15	Oceania|hCoV-19/Australia/SAP368/2020|EPI ISL 492133|B.1.1|Australia|2020-03-19	0.0002351647	Oceania
Oceania|hCoV-19/New Zealand/20VR0276/2020|EPI ISL 416539|A|New Zealand|2020-03-15	Oceania|hCoV-19/Australia/SAP368/2020|EPI ISL 492133|B.1.1|Australia|2020-03-19	0.0004704104	Oceania
Oceania|hCoV-19/Australia/ACT0082/2020|EPI ISL 498542|B.1.1|Australia|2020-03-15	Oceania|hCoV-19/Australia/SAP368/2020|EPI ISL 492133|B.1.1|Australia|2020-03-19	0.0000671711	Oceania
Oceania|hCoV-19/Australia/VIC92/2020|EPI ISL 419809|B.1.5|Australia|2020-03-15	Oceania|hCoV-19/Australia/SAP368/2020|EPI ISL 492133|B.1.1|Australia|2020-03-19	0.0001343615	Oceania
Oceania|hCoV-19/Australia/NSW112/2020|EPI ISL 427666|B.1.5|Australia|2020-03-15	Oceania|hCoV-19/Australia/SAP368/2020|EPI ISL 492133|B.1.1|Australia|2020-03-19	0.0002041262	Oceania
Oceania|hCoV-19/Australia/VIC91/2020|EPI ISL 419804|B.1.5|Australia|2020-03-15	Oceania|hCoV-19/Australia/SAP368/2020|EPI ISL 492133|B.1.1|Australia|2020-03-19	0.0002015833	Oceania
Oceania|hCoV-19/Australia/SAP220/2020|EPI ISL 467995|B.1.5|Australia|2020-03-15	Oceania|hCoV-19/Australia/SAP368/2020|EPI ISL 492133|B.1.1|Australia|2020-03-19	0.0002030086	Oceania
Oceania|hCoV-19/Australia/VIC09/2020|EPI ISL 416515|B|Australia|2020-03-15	Oceania|hCoV-19/Australia/SAP368/2020|EPI ISL 492133|B.1.1|Australia|2020-03-19	0.0004406721	Oceania
Oceania|hCoV-19/Australia/VIC93/2020|EPI ISL 419815|B.3|Australia|2020-03-15	Oceania|hCoV-19/Australia/SAP368/2020|EPI ISL 492133|B.1.1|Australia|2020-03-19	0.0003736965	Oceania
Oceania|hCoV-19/Australia/SAP410/2020|EPI ISL 492175|B.6|Australia|2020-03-15	Oceania|hCoV-19/Australia/SAP368/2020|EPI ISL 492133|B.1.1|Australia|2020-03-19	0.0005617796	Oceania
Oceania|hCoV-19/Australia/SAP439/2020|EPI ISL 508130|B.6|Australia|2020-03-16	Oceania|hCoV-19/Australia/SAP368/2020|EPI ISL 492133|B.1.1|Australia|2020-03-19	0.0004368080	Oceania
Oceania|hCoV-19/Australia/VIC97/2020|EPI ISL 419808|B.4|Australia|2020-03-16	Oceania|hCoV-19/Australia/SAP368/2020|EPI ISL 492133|B.1.1|Australia|2020-03-19	0.0004368209	Oceania
Oceania|hCoV-19/Australia/VIC99/2020|EPI ISL 419811|B.1|Australia|2020-03-16	Oceania|hCoV-19/Australia/SAP368/2020|EPI ISL 492133|B.1.1|Australia|2020-03-19	0.0003359857	Oceania
Oceania|hCoV-19/Australia/VIC141/2020|EPI ISL 419838|B.1.5|Australia|2020-03-16	Oceania|hCoV-19/Australia/SAP368/2020|EPI ISL 492133|B.1.1|Australia|2020-03-19	0.0001343615	Oceania
Oceania|hCoV-19/Australia/SAP112/2020|EPI ISL 468016|B.1.1|Australia|2020-03-16	Oceania|hCoV-19/Australia/SAP368/2020|EPI ISL 492133|B.1.1|Australia|2020-03-19	0.0000335848	Oceania
Oceania|hCoV-19/Australia/VIC142/2020|EPI ISL 419839|B.1|Australia|2020-03-16	Oceania|hCoV-19/Australia/SAP368/2020|EPI ISL 492133|B.1.1|Australia|2020-03-19	0.0002351688	Oceania
Oceania|hCoV-19/Australia/NSW2151/2020|EPI ISL 500631|B|Australia|2020-03-16	Oceania|hCoV-19/Australia/SAP368/2020|EPI ISL 492133|B.1.1|Australia|2020-03-19	0.0003023670	Oceania
Oceania|hCoV-19/Australia/NSW2149/2020|EPI ISL 500630|B.1.1.10|Australia|2020-03-16	Oceania|hCoV-19/Australia/SAP368/2020|EPI ISL 492133|B.1.1|Australia|2020-03-19	0.0001007615	Oceania
Oceania|hCoV-19/New Zealand/20VR0993/2020|EPI ISL 456176|B|New Zealand|2020-03-16	Oceania|hCoV-19/Australia/SAP368/2020|EPI ISL 492133|B.1.1|Australia|2020-03-19	0.0003359886	Oceania
Oceania|hCoV-19/Australia/VIC143/2020|EPI ISL 419840|B.1.1|Australia|2020-03-16	Oceania|hCoV-19/Australia/SAP368/2020|EPI ISL 492133|B.1.1|Australia|2020-03-19	0.0001007587	Oceania
Oceania|hCoV-19/Australia/VIC96/2020|EPI ISL 419807|B|Australia|2020-03-16	Oceania|hCoV-19/Australia/SAP368/2020|EPI ISL 492133|B.1.1|Australia|2020-03-19	0.0003023836	Oceania
Oceania|hCoV-19/Australia/NSW58/2020|EPI ISL 417410|B.40|Australia|2020-03-16	Oceania|hCoV-19/Australia/SAP368/2020|EPI ISL 492133|B.1.1|Australia|2020-03-19	0.0004083276	Oceania
Oceania|hCoV-19/Australia/NSW57/2020|EPI ISL 417409|B.40|Australia|2020-03-16	Oceania|hCoV-19/Australia/SAP368/2020|EPI ISL 492133|B.1.1|Australia|2020-03-19	0.0004764019	Oceania
Oceania|hCoV-19/Australia/NSW104/2020|EPI ISL 427677|B.1.5|Australia|2020-03-16	Oceania|hCoV-19/Australia/SAP368/2020|EPI ISL 492133|B.1.1|Australia|2020-03-19	0.0001360706	Oceania
Oceania|hCoV-19/Australia/NSW75/2020|EPI ISL 427703|B.40|Australia|2020-03-16	Oceania|hCoV-19/Australia/SAP368/2020|EPI ISL 492133|B.1.1|Australia|2020-03-19	0.0003742943	Oceania
Oceania|hCoV-19/Australia/NSW88/2020|EPI ISL 427702|B.40|Australia|2020-03-16	Oceania|hCoV-19/Australia/SAP368/2020|EPI ISL 492133|B.1.1|Australia|2020-03-19	0.0004423869	Oceania
Oceania|hCoV-19/Australia/NSW158/2020|EPI ISL 427735|B.1.1|Australia|2020-03-16	Oceania|hCoV-19/Australia/SAP368/2020|EPI ISL 492133|B.1.1|Australia|2020-03-19	0.0000680253	Oceania
Oceania|hCoV-19/Australia/NSW111/2020|EPI ISL 427661|B.1.5|Australia|2020-03-16	Oceania|hCoV-19/Australia/SAP368/2020|EPI ISL 492133|B.1.1|Australia|2020-03-19	0.0002041262	Oceania
Oceania|hCoV-19/Australia/VIC146/2020|EPI ISL 419843|B.40|Australia|2020-03-17	Oceania|hCoV-19/Australia/SAP368/2020|EPI ISL 492133|B.1.1|Australia|2020-03-19	0.0004368081	Oceania
Oceania|hCoV-19/Australia/VIC327/2020|EPI ISL 426637|B.40|Australia|2020-03-17	Oceania|hCoV-19/Australia/SAP368/2020|EPI ISL 492133|B.1.1|Australia|2020-03-19	0.0004031994	Oceania
Oceania|hCoV-19/Australia/VIC157/2020|EPI ISL 419854|B.1|Australia|2020-03-17	Oceania|hCoV-19/Australia/SAP368/2020|EPI ISL 492133|B.1.1|Australia|2020-03-19	0.0002351647	Oceania
Oceania|hCoV-19/Australia/VIC151/2020|EPI ISL 419848|B|Australia|2020-03-17	Oceania|hCoV-19/Australia/SAP368/2020|EPI ISL 492133|B.1.1|Australia|2020-03-19	0.0005040448	Oceania
Oceania|hCoV-19/Australia/VIC154/2020|EPI ISL 419851|B.1.5|Australia|2020-03-17	Oceania|hCoV-19/Australia/SAP368/2020|EPI ISL 492133|B.1.1|Australia|2020-03-19	0.0002015563	Oceania
Oceania|hCoV-19/Australia/VIC144/2020|EPI ISL 419841|B.1.1|Australia|2020-03-17	Oceania|hCoV-19/Australia/SAP368/2020|EPI ISL 492133|B.1.1|Australia|2020-03-19	0.0000671711	Oceania
Oceania|hCoV-19/Australia/VIC148/2020|EPI ISL 419845|B.1|Australia|2020-03-17	Oceania|hCoV-19/Australia/SAP368/2020|EPI ISL 492133|B.1.1|Australia|2020-03-19	0.0002015598	Oceania
Oceania|hCoV-19/Australia/VIC153/2020|EPI ISL 419850|B.1.1|Australia|2020-03-17	Oceania|hCoV-19/Australia/SAP368/2020|EPI ISL 492133|B.1.1|Australia|2020-03-19	0.0001007587	Oceania
Oceania|hCoV-19/Australia/VIC152/2020|EPI ISL 419849|B|Australia|2020-03-17	Oceania|hCoV-19/Australia/SAP368/2020|EPI ISL 492133|B.1.1|Australia|2020-03-19	0.0004031994	Oceania
Oceania|hCoV-19/Australia/VIC106/2020|EPI ISL 419820|B.1.5|Australia|2020-03-17	Oceania|hCoV-19/Australia/SAP368/2020|EPI ISL 492133|B.1.1|Australia|2020-03-19	0.0002351539	Oceania
Oceania|hCoV-19/Australia/VIC329/2020|EPI ISL 426639|B.1.5|Australia|2020-03-17	Oceania|hCoV-19/Australia/SAP368/2020|EPI ISL 492133|B.1.1|Australia|2020-03-19	0.0002015691	Oceania
Oceania|hCoV-19/Australia/VIC149/2020|EPI ISL 419846|B.1|Australia|2020-03-17	Oceania|hCoV-19/Australia/SAP368/2020|EPI ISL 492133|B.1.1|Australia|2020-03-19	0.0002687822	Oceania
Oceania|hCoV-19/Australia/VIC156/2020|EPI ISL 419853|B.1.1|Australia|2020-03-17	Oceania|hCoV-19/Australia/SAP368/2020|EPI ISL 492133|B.1.1|Australia|2020-03-19	0.0000335848	Oceania
Oceania|hCoV-19/Australia/VIC155/2020|EPI ISL 419852|B.1|Australia|2020-03-17	Oceania|hCoV-19/Australia/SAP368/2020|EPI ISL 492133|B.1.1|Australia|2020-03-19	0.0002351580	Oceania
Oceania|hCoV-19/Australia/VIC105/2020|EPI ISL 419819|B.1.255|Australia|2020-03-17	Oceania|hCoV-19/Australia/SAP368/2020|EPI ISL 492133|B.1.1|Australia|2020-03-19	0.0002351580	Oceania
Oceania|hCoV-19/New Zealand/20VR0994/2020|EPI ISL 456177|B.31|New Zealand|2020-03-17	Oceania|hCoV-19/Australia/SAP368/2020|EPI ISL 492133|B.1.1|Australia|2020-03-19	0.0005043197	Oceania
Oceania|hCoV-19/Australia/NSW62/2020|EPI ISL 417412|B.3|Australia|2020-03-17	Oceania|hCoV-19/Australia/SAP368/2020|EPI ISL 492133|B.1.1|Australia|2020-03-19	0.0003402370	Oceania
Oceania|hCoV-19/Australia/SAP181/2020|EPI ISL 492122|B.1|Australia|2020-03-18	Oceania|hCoV-19/Australia/SAP368/2020|EPI ISL 492133|B.1.1|Australia|2020-03-19	0.0002351687	Oceania
Oceania|hCoV-19/Australia/QLDID924/2020|EPI ISL 418802|B.1.1|Australia|2020-03-18	Oceania|hCoV-19/Australia/SAP368/2020|EPI ISL 492133|B.1.1|Australia|2020-03-19	0.0000671711	Oceania
Oceania|hCoV-19/Australia/VIC174/2020|EPI ISL 419871|B.1.5|Australia|2020-03-18	Oceania|hCoV-19/Australia/SAP368/2020|EPI ISL 492133|B.1.1|Australia|2020-03-19	0.0001343615	Oceania
Oceania|hCoV-19/Australia/VIC166/2020|EPI ISL 419863|B.1|Australia|2020-03-18	Oceania|hCoV-19/Australia/SAP368/2020|EPI ISL 492133|B.1.1|Australia|2020-03-19	0.0002687776	Oceania
Oceania|hCoV-19/Australia/SAP159/2020|EPI ISL 492116|B.1.1|Australia|2020-03-18	Oceania|hCoV-19/Australia/SAP368/2020|EPI ISL 492133|B.1.1|Australia|2020-03-19	0.0001343600	Oceania
Oceania|hCoV-19/Australia/VIC170/2020|EPI ISL 419867|B.1.5|Australia|2020-03-18	Oceania|hCoV-19/Australia/SAP368/2020|EPI ISL 492133|B.1.1|Australia|2020-03-19	0.0002351471	Oceania
Oceania|hCoV-19/Australia/VIC163/2020|EPI ISL 419860|B.1.1|Australia|2020-03-18	Oceania|hCoV-19/Australia/SAP368/2020|EPI ISL 492133|B.1.1|Australia|2020-03-19	0.0001007633	Oceania
Oceania|hCoV-19/Australia/VIC176/2020|EPI ISL 419873|B.31|Australia|2020-03-18	Oceania|hCoV-19/Australia/SAP368/2020|EPI ISL 492133|B.1.1|Australia|2020-03-19	0.0004704538	Oceania
Oceania|hCoV-19/Australia/VIC171/2020|EPI ISL 419868|B.40|Australia|2020-03-18	Oceania|hCoV-19/Australia/SAP368/2020|EPI ISL 492133|B.1.1|Australia|2020-03-19	0.0005713269	Oceania
Oceania|hCoV-19/Australia/QLDID926/2020|EPI ISL 418804|B.1.1|Australia|2020-03-18	Oceania|hCoV-19/Australia/SAP368/2020|EPI ISL 492133|B.1.1|Australia|2020-03-19	0.0001007633	Oceania
Oceania|hCoV-19/Australia/VIC172/2020|EPI ISL 419869|B.40|Australia|2020-03-18	Oceania|hCoV-19/Australia/SAP368/2020|EPI ISL 492133|B.1.1|Australia|2020-03-19	0.0005040680	Oceania
Oceania|hCoV-19/Australia/VIC158/2020|EPI ISL 419855|B.1|Australia|2020-03-18	Oceania|hCoV-19/Australia/SAP368/2020|EPI ISL 492133|B.1.1|Australia|2020-03-19	0.0003360012	Oceania
Oceania|hCoV-19/Australia/QLDID925/2020|EPI ISL 418803|B.1|Australia|2020-03-18	Oceania|hCoV-19/Australia/SAP368/2020|EPI ISL 492133|B.1.1|Australia|2020-03-19	0.0002015598	Oceania
Oceania|hCoV-19/Australia/VIC178/2020|EPI ISL 419875|B.1.1|Australia|2020-03-18	Oceania|hCoV-19/Australia/SAP368/2020|EPI ISL 492133|B.1.1|Australia|2020-03-19	0.0001007587	Oceania
Oceania|hCoV-19/Australia/VIC109/2020|EPI ISL 419718|B.1.1|Australia|2020-03-18	Oceania|hCoV-19/Australia/SAP368/2020|EPI ISL 492133|B.1.1|Australia|2020-03-19	0.0000335848	Oceania
Oceania|hCoV-19/New Zealand/20VR0760/2020|EPI ISL 456165|B.1.5|New Zealand|2020-03-18	Oceania|hCoV-19/Australia/SAP368/2020|EPI ISL 492133|B.1.1|Australia|2020-03-19	0.0001680166	Oceania
Oceania|hCoV-19/New Zealand/20VR0770/2020|EPI ISL 456168|B.39|New Zealand|2020-03-18	Oceania|hCoV-19/Australia/SAP368/2020|EPI ISL 492133|B.1.1|Australia|2020-03-19	0.0005043981	Oceania
Oceania|hCoV-19/Australia/SAP186/2020|EPI ISL 492125|B.1|Australia|2020-03-19	Oceania|hCoV-19/Australia/SAP368/2020|EPI ISL 492133|B.1.1|Australia|2020-03-19	0.0002687822	Oceania
Oceania|hCoV-19/Australia/NSW02/2020|EPI ISL 408976|B|Australia|2020-01-22	Oceania|hCoV-19/Australia/NSW2169/2020|EPI ISL 500640|B.6|Australia|2020-03-19	0.0003364298	Oceania
Oceania|hCoV-19/Australia/NSW01/2020|EPI ISL 407893|A|Australia|2020-01-24	Oceania|hCoV-19/Australia/NSW2169/2020|EPI ISL 500640|B.6|Australia|2020-03-19	0.0003359510	Oceania
Oceania|hCoV-19/Australia/NSW04/2020|EPI ISL 417030|A|Australia|2020-01-24	Oceania|hCoV-19/Australia/NSW2169/2020|EPI ISL 500640|B.6|Australia|2020-03-19	0.0004367631	Oceania
Oceania|hCoV-19/Australia/VIC02/2020|EPI ISL 416410|B|Australia|2020-01-24	Oceania|hCoV-19/Australia/NSW2169/2020|EPI ISL 500640|B.6|Australia|2020-03-19	0.0003390643	Oceania
Oceania|hCoV-19/Australia/VIC01/2020|EPI ISL 406844|B|Australia|2020-01-25	Oceania|hCoV-19/Australia/NSW2169/2020|EPI ISL 500640|B.6|Australia|2020-03-19	0.0003697118	Oceania
Oceania|hCoV-19/Australia/NSW03/2020|EPI ISL 408977|B|Australia|2020-01-25	Oceania|hCoV-19/Australia/NSW2169/2020|EPI ISL 500640|B.6|Australia|2020-03-19	0.0003023636	Oceania
Oceania|hCoV-19/Australia/NSW2153/2020|EPI ISL 509505|B.1.5|Australia|2020-01-25	Oceania|hCoV-19/Australia/NSW2169/2020|EPI ISL 500640|B.6|Australia|2020-03-19	0.0004368175	Oceania
Oceania|hCoV-19/Australia/QLD01/2020|EPI ISL 407894|A|Australia|2020-01-28	Oceania|hCoV-19/Australia/NSW2169/2020|EPI ISL 500640|B.6|Australia|2020-03-19	0.0004031808	Oceania
Oceania|hCoV-19/Australia/VPRL014/2020|EPI ISL 455603|B.1|Australia|2020-01-30	Oceania|hCoV-19/Australia/NSW2169/2020|EPI ISL 500640|B.6|Australia|2020-03-19	0.0004031577	Oceania
Oceania|hCoV-19/Australia/QLD02/2020|EPI ISL 407896|A|Australia|2020-01-30	Oceania|hCoV-19/Australia/NSW2169/2020|EPI ISL 500640|B.6|Australia|2020-03-19	0.0004703969	Oceania
Oceania|hCoV-19/Australia/SA01/2020|EPI ISL 480778|B.1|Australia|2020-01-30	Oceania|hCoV-19/Australia/NSW2169/2020|EPI ISL 500640|B.6|Australia|2020-03-19	0.0004037001	Oceania
Oceania|hCoV-19/Australia/SA04/2020|EPI ISL 480781|B.1|Australia|2020-01-30	Oceania|hCoV-19/Australia/NSW2169/2020|EPI ISL 500640|B.6|Australia|2020-03-19	0.0004055690	Oceania
Oceania|hCoV-19/Australia/VIC13/2020|EPI ISL 419733|B|Australia|2020-01-31	Oceania|hCoV-19/Australia/NSW2169/2020|EPI ISL 500640|B.6|Australia|2020-03-19	0.0004036982	Oceania
Oceania|hCoV-19/Australia/VIC14/2020|EPI ISL 419734|B|Australia|2020-02-02	Oceania|hCoV-19/Australia/NSW2169/2020|EPI ISL 500640|B.6|Australia|2020-03-19	0.0003072098	Oceania
Oceania|hCoV-19/Australia/QLD03/2020|EPI ISL 410717|A|Australia|2020-02-05	Oceania|hCoV-19/Australia/NSW2169/2020|EPI ISL 500640|B.6|Australia|2020-03-19	0.0004367881	Oceania
Oceania|hCoV-19/Australia/QLD04/2020|EPI ISL 410718|A|Australia|2020-02-05	Oceania|hCoV-19/Australia/NSW2169/2020|EPI ISL 500640|B.6|Australia|2020-03-19	0.0004031808	Oceania
Oceania|hCoV-19/Australia/VIC07/2020|EPI ISL 416415|A|Australia|2020-02-08	Oceania|hCoV-19/Australia/NSW2169/2020|EPI ISL 500640|B.6|Australia|2020-03-19	0.0004367882	Oceania
Oceania|hCoV-19/Australia/SAP097/2020|EPI ISL 468039|B|Australia|2020-02-22	Oceania|hCoV-19/Australia/NSW2169/2020|EPI ISL 500640|B.6|Australia|2020-03-19	0.0003023497	Oceania
Oceania|hCoV-19/Australia/WA11/2020|EPI ISL 420456|B|Australia|2020-02-22	Oceania|hCoV-19/Australia/NSW2169/2020|EPI ISL 500640|B.6|Australia|2020-03-19	0.0003695739	Oceania
Oceania|hCoV-19/Australia/WA34/2020|EPI ISL 470851|B|Australia|2020-02-27	Oceania|hCoV-19/Australia/NSW2169/2020|EPI ISL 500640|B.6|Australia|2020-03-19	0.0003023357	Oceania
Oceania|hCoV-19/New Zealand/20VR0174/2020|EPI ISL 413490|B.4|New Zealand|2020-02-27	Oceania|hCoV-19/Australia/NSW2169/2020|EPI ISL 500640|B.6|Australia|2020-03-19	0.0003696369	Oceania
Oceania|hCoV-19/Australia/NSW05/2020|EPI ISL 412975|B.4|Australia|2020-02-28	Oceania|hCoV-19/Australia/NSW2169/2020|EPI ISL 500640|B.6|Australia|2020-03-19	0.0004031924	Oceania
Oceania|hCoV-19/Australia/QLDID922/2020|EPI ISL 418799|B|Australia|2020-02-28	Oceania|hCoV-19/Australia/NSW2169/2020|EPI ISL 500640|B.6|Australia|2020-03-19	0.0004367756	Oceania
Oceania|hCoV-19/Australia/NSW09/2020|EPI ISL 413595|B.4|Australia|2020-02-28	Oceania|hCoV-19/Australia/NSW2169/2020|EPI ISL 500640|B.6|Australia|2020-03-19	0.0004763659	Oceania
Oceania|hCoV-19/Australia/NSW08/2020|EPI ISL 413594|B|Australia|2020-02-28	Oceania|hCoV-19/Australia/NSW2169/2020|EPI ISL 500640|B.6|Australia|2020-03-19	0.0003061999	Oceania
Oceania|hCoV-19/Australia/NSW10/2020|EPI ISL 413596|B|Australia|2020-02-28	Oceania|hCoV-19/Australia/NSW2169/2020|EPI ISL 500640|B.6|Australia|2020-03-19	0.0003062104	Oceania
Oceania|hCoV-19/Australia/NSW219/2020|EPI ISL 427643|B|Australia|2020-02-28	Oceania|hCoV-19/Australia/NSW2169/2020|EPI ISL 500640|B.6|Australia|2020-03-19	0.0003062208	Oceania
Oceania|hCoV-19/Australia/NSW07/2020|EPI ISL 413214|B.4|Australia|2020-02-29	Oceania|hCoV-19/Australia/NSW2169/2020|EPI ISL 500640|B.6|Australia|2020-03-19	0.0003695748	Oceania
Oceania|hCoV-19/Australia/QLD09/2020|EPI ISL 414414|B.4|Australia|2020-02-29	Oceania|hCoV-19/Australia/NSW2169/2020|EPI ISL 500640|B.6|Australia|2020-03-19	0.0003359703	Oceania
Oceania|hCoV-19/Australia/NSW06/2020|EPI ISL 413213|B.4|Australia|2020-02-29	Oceania|hCoV-19/Australia/NSW2169/2020|EPI ISL 500640|B.6|Australia|2020-03-19	0.0004367958	Oceania
Oceania|hCoV-19/New Zealand/20VR0189/2020|EPI ISL 416519|B.1.1|New Zealand|2020-03-02	Oceania|hCoV-19/Australia/NSW2169/2020|EPI ISL 500640|B.6|Australia|2020-03-19	0.0005040447	Oceania
Oceania|hCoV-19/Australia/VIC04/2020|EPI ISL 416412|B.4|Australia|2020-03-02	Oceania|hCoV-19/Australia/NSW2169/2020|EPI ISL 500640|B.6|Australia|2020-03-19	0.0005040158	Oceania
Oceania|hCoV-19/Australia/NSW11/2020|EPI ISL 413597|B.4|Australia|2020-03-02	Oceania|hCoV-19/Australia/NSW2169/2020|EPI ISL 500640|B.6|Australia|2020-03-19	0.0003742533	Oceania
Oceania|hCoV-19/Australia/NSW217/2020|EPI ISL 427644|B.4|Australia|2020-03-02	Oceania|hCoV-19/Australia/NSW2169/2020|EPI ISL 500640|B.6|Australia|2020-03-19	0.0003742661	Oceania
Oceania|hCoV-19/Australia/SAP098/2020|EPI ISL 483066|B.4|Australia|2020-03-03	Oceania|hCoV-19/Australia/NSW2169/2020|EPI ISL 500640|B.6|Australia|2020-03-19	0.0004368360	Oceania
Oceania|hCoV-19/Australia/NSW15/2020|EPI ISL 417383|B.4|Australia|2020-03-03	Oceania|hCoV-19/Australia/NSW2169/2020|EPI ISL 500640|B.6|Australia|2020-03-19	0.0004367882	Oceania
Oceania|hCoV-19/New Zealand/20VR1109/2020|EPI ISL 456190|B.31|New Zealand|2020-03-03	Oceania|hCoV-19/Australia/NSW2169/2020|EPI ISL 500640|B.6|Australia|2020-03-19	0.0005712841	Oceania
Oceania|hCoV-19/Australia/NSW14/2020|EPI ISL 413600|B.4|Australia|2020-03-03	Oceania|hCoV-19/Australia/NSW2169/2020|EPI ISL 500640|B.6|Australia|2020-03-19	0.0003742576	Oceania
Oceania|hCoV-19/Australia/NSW22/2020|EPI ISL 427649|B.4|Australia|2020-03-03	Oceania|hCoV-19/Australia/NSW2169/2020|EPI ISL 500640|B.6|Australia|2020-03-19	0.0004423456	Oceania
Oceania|hCoV-19/Australia/VPRL004/2020|EPI ISL 455596|B.4|Australia|2020-03-03	Oceania|hCoV-19/Australia/NSW2169/2020|EPI ISL 500640|B.6|Australia|2020-03-19	0.0004368653	Oceania
Oceania|hCoV-19/Australia/SAP217/2020|EPI ISL 483073|B|Australia|2020-03-03	Oceania|hCoV-19/Australia/NSW2169/2020|EPI ISL 500640|B.6|Australia|2020-03-19	0.0004075225	Oceania
Oceania|hCoV-19/Australia/SAP099/2020|EPI ISL 468038|B.4|Australia|2020-03-04	Oceania|hCoV-19/Australia/NSW2169/2020|EPI ISL 500640|B.6|Australia|2020-03-19	0.0004704702	Oceania
Oceania|hCoV-19/Australia/NSW21/2020|EPI ISL 417386|B.4|Australia|2020-03-04	Oceania|hCoV-19/Australia/NSW2169/2020|EPI ISL 500640|B.6|Australia|2020-03-19	0.0004031994	Oceania
Oceania|hCoV-19/Australia/WA06/2020|EPI ISL 420534|B.1.98|Australia|2020-03-04	Oceania|hCoV-19/Australia/NSW2169/2020|EPI ISL 500640|B.6|Australia|2020-03-19	0.0004711114	Oceania
Oceania|hCoV-19/Australia/NSW12/2020|EPI ISL 413598|B.4|Australia|2020-03-04	Oceania|hCoV-19/Australia/NSW2169/2020|EPI ISL 500640|B.6|Australia|2020-03-19	0.0004763659	Oceania
Oceania|hCoV-19/Australia/NSW23/2020|EPI ISL 427650|B.4|Australia|2020-03-04	Oceania|hCoV-19/Australia/NSW2169/2020|EPI ISL 500640|B.6|Australia|2020-03-19	0.0004082915	Oceania
Oceania|hCoV-19/Australia/NSW65/2020|EPI ISL 427645|B.4|Australia|2020-03-04	Oceania|hCoV-19/Australia/NSW2169/2020|EPI ISL 500640|B.6|Australia|2020-03-19	0.0004423250	Oceania
Oceania|hCoV-19/Australia/NSW13/2020|EPI ISL 413599|B.4|Australia|2020-03-04	Oceania|hCoV-19/Australia/NSW2169/2020|EPI ISL 500640|B.6|Australia|2020-03-19	0.0004082915	Oceania
Oceania|hCoV-19/New Zealand/20VR0195/2020|EPI ISL 534335|B.1.1|New Zealand|2020-03-04	Oceania|hCoV-19/Australia/NSW2169/2020|EPI ISL 500640|B.6|Australia|2020-03-19	0.0005136570	Oceania
Oceania|hCoV-19/Australia/NSW25/2020|EPI ISL 417388|B.6|Australia|2020-03-05	Oceania|hCoV-19/Australia/NSW2169/2020|EPI ISL 500640|B.6|Australia|2020-03-19	0.0001679428	Oceania
Oceania|hCoV-19/Australia/NSW18/2020|EPI ISL 417384|B.4|Australia|2020-03-05	Oceania|hCoV-19/Australia/NSW2169/2020|EPI ISL 500640|B.6|Australia|2020-03-19	0.0004367757	Oceania
Oceania|hCoV-19/Australia/NSW66/2020|EPI ISL 427646|B.4|Australia|2020-03-05	Oceania|hCoV-19/Australia/NSW2169/2020|EPI ISL 500640|B.6|Australia|2020-03-19	0.0004423250	Oceania
Oceania|hCoV-19/Australia/TAS54/2020|EPI ISL 522729|B.4|Australia|2020-03-05	Oceania|hCoV-19/Australia/NSW2169/2020|EPI ISL 500640|B.6|Australia|2020-03-19	0.0004059058	Oceania
Oceania|hCoV-19/New Zealand/20VR0206/2020|EPI ISL 416526|B.4|New Zealand|2020-03-05	Oceania|hCoV-19/Australia/NSW2169/2020|EPI ISL 500640|B.6|Australia|2020-03-19	0.0004108687	Oceania
Oceania|hCoV-19/Australia/NSW24/2020|EPI ISL 417387|B.4|Australia|2020-03-06	Oceania|hCoV-19/Australia/NSW2169/2020|EPI ISL 500640|B.6|Australia|2020-03-19	0.0004367958	Oceania
Oceania|hCoV-19/Australia/NSW19/2020|EPI ISL 417385|B.4|Australia|2020-03-06	Oceania|hCoV-19/Australia/NSW2169/2020|EPI ISL 500640|B.6|Australia|2020-03-19	0.0004367882	Oceania
Oceania|hCoV-19/Australia/NSW155/2020|EPI ISL 427647|B.1.1|Australia|2020-03-06	Oceania|hCoV-19/Australia/NSW2169/2020|EPI ISL 500640|B.6|Australia|2020-03-19	0.0004764182	Oceania
Oceania|hCoV-19/Australia/NSW33/2020|EPI ISL 427654|B.4|Australia|2020-03-06	Oceania|hCoV-19/Australia/NSW2169/2020|EPI ISL 500640|B.6|Australia|2020-03-19	0.0004083106	Oceania
Oceania|hCoV-19/Australia/VPRL002/2020|EPI ISL 455595|B|Australia|2020-03-06	Oceania|hCoV-19/Australia/NSW2169/2020|EPI ISL 500640|B.6|Australia|2020-03-19	0.0003023800	Oceania
Oceania|hCoV-19/Australia/VIC06/2020|EPI ISL 416414|B.4|Australia|2020-03-06	Oceania|hCoV-19/Australia/NSW2169/2020|EPI ISL 500640|B.6|Australia|2020-03-19	0.0004444076	Oceania
Oceania|hCoV-19/Australia/VIC18/2020|EPI ISL 419737|B.40|Australia|2020-03-07	Oceania|hCoV-19/Australia/NSW2169/2020|EPI ISL 500640|B.6|Australia|2020-03-19	0.0005376862	Oceania
Oceania|hCoV-19/Australia/NSW27/2020|EPI ISL 417390|B.1.1|Australia|2020-03-08	Oceania|hCoV-19/Australia/NSW2169/2020|EPI ISL 500640|B.6|Australia|2020-03-19	0.0005712741	Oceania
Oceania|hCoV-19/Australia/NSW28/2020|EPI ISL 417391|B.4|Australia|2020-03-08	Oceania|hCoV-19/Australia/NSW2169/2020|EPI ISL 500640|B.6|Australia|2020-03-19	0.0005040303	Oceania
Oceania|hCoV-19/Australia/NSW35/2020|EPI ISL 417393|B.4|Australia|2020-03-08	Oceania|hCoV-19/Australia/NSW2169/2020|EPI ISL 500640|B.6|Australia|2020-03-19	0.0004423306	Oceania
Oceania|hCoV-19/Australia/NSW29/2020|EPI ISL 427651|B|Australia|2020-03-08	Oceania|hCoV-19/Australia/NSW2169/2020|EPI ISL 500640|B.6|Australia|2020-03-19	0.0003402249	Oceania
Oceania|hCoV-19/Australia/NSW153/2020|EPI ISL 427653|B.1.1|Australia|2020-03-08	Oceania|hCoV-19/Australia/NSW2169/2020|EPI ISL 500640|B.6|Australia|2020-03-19	0.0004764182	Oceania
Oceania|hCoV-19/Australia/NSW375/2020|EPI ISL 451635|B.4|Australia|2020-03-08	Oceania|hCoV-19/Australia/NSW2169/2020|EPI ISL 500640|B.6|Australia|2020-03-19	0.0004423456	Oceania
Oceania|hCoV-19/Australia/NSW252/2020|EPI ISL 451517|B.4|Australia|2020-03-08	Oceania|hCoV-19/Australia/NSW2169/2020|EPI ISL 500640|B.6|Australia|2020-03-19	0.0004423250	Oceania
Oceania|hCoV-19/Australia/VIC19/2020|EPI ISL 419738|B.39|Australia|2020-03-08	Oceania|hCoV-19/Australia/NSW2169/2020|EPI ISL 500640|B.6|Australia|2020-03-19	0.0004749661	Oceania
Oceania|hCoV-19/Australia/NSW26/2020|EPI ISL 417389|B.4|Australia|2020-03-09	Oceania|hCoV-19/Australia/NSW2169/2020|EPI ISL 500640|B.6|Australia|2020-03-19	0.0005040358	Oceania
Oceania|hCoV-19/Australia/VIC23/2020|EPI ISL 419743|B.40|Australia|2020-03-09	Oceania|hCoV-19/Australia/NSW2169/2020|EPI ISL 500640|B.6|Australia|2020-03-19	0.0005040303	Oceania
Oceania|hCoV-19/Australia/VIC21/2020|EPI ISL 419740|B.40|Australia|2020-03-09	Oceania|hCoV-19/Australia/NSW2169/2020|EPI ISL 500640|B.6|Australia|2020-03-19	0.0005376434	Oceania
Oceania|hCoV-19/Australia/VIC22/2020|EPI ISL 419742|B.1|Australia|2020-03-09	Oceania|hCoV-19/Australia/NSW2169/2020|EPI ISL 500640|B.6|Australia|2020-03-19	0.0005376527	Oceania
Oceania|hCoV-19/Australia/NSW154/2020|EPI ISL 427652|B.1.1|Australia|2020-03-09	Oceania|hCoV-19/Australia/NSW2169/2020|EPI ISL 500640|B.6|Australia|2020-03-19	0.0004764182	Oceania
Oceania|hCoV-19/Australia/NSW2155/2020|EPI ISL 500633|B.4|Australia|2020-03-09	Oceania|hCoV-19/Australia/NSW2169/2020|EPI ISL 500640|B.6|Australia|2020-03-19	0.0004032078	Oceania
Oceania|hCoV-19/Australia/NSW2154/2020|EPI ISL 500632|B.1.1|Australia|2020-03-09	Oceania|hCoV-19/Australia/NSW2169/2020|EPI ISL 500640|B.6|Australia|2020-03-19	0.0005376949	Oceania
Oceania|hCoV-19/Australia/VIC26/2020|EPI ISL 419745|B.3|Australia|2020-03-10	Oceania|hCoV-19/Australia/NSW2169/2020|EPI ISL 500640|B.6|Australia|2020-03-19	0.0003695748	Oceania
Oceania|hCoV-19/Australia/NSW31/2020|EPI ISL 417392|B.4|Australia|2020-03-10	Oceania|hCoV-19/Australia/NSW2169/2020|EPI ISL 500640|B.6|Australia|2020-03-19	0.0004367882	Oceania
Oceania|hCoV-19/Australia/VIC30/2020|EPI ISL 419749|B.4|Australia|2020-03-10	Oceania|hCoV-19/Australia/NSW2169/2020|EPI ISL 500640|B.6|Australia|2020-03-19	0.0004031879	Oceania
Oceania|hCoV-19/Australia/VIC36/2020|EPI ISL 419765|B|Australia|2020-03-10	Oceania|hCoV-19/Australia/NSW2169/2020|EPI ISL 500640|B.6|Australia|2020-03-19	0.0003695643	Oceania
Oceania|hCoV-19/Australia/VIC31/2020|EPI ISL 419750|B.1|Australia|2020-03-10	Oceania|hCoV-19/Australia/NSW2169/2020|EPI ISL 500640|B.6|Australia|2020-03-19	0.0004704051	Oceania
Oceania|hCoV-19/Australia/NSW36/2020|EPI ISL 417394|B.40|Australia|2020-03-10	Oceania|hCoV-19/Australia/NSW2169/2020|EPI ISL 500640|B.6|Australia|2020-03-19	0.0004423306	Oceania
Oceania|hCoV-19/Australia/NSW38/2020|EPI ISL 417396|B.6|Australia|2020-03-10	Oceania|hCoV-19/Australia/NSW2169/2020|EPI ISL 500640|B.6|Australia|2020-03-19	0.0000680230	Oceania
Oceania|hCoV-19/Australia/NSW41/2020|EPI ISL 417399|B.40|Australia|2020-03-10	Oceania|hCoV-19/Australia/NSW2169/2020|EPI ISL 500640|B.6|Australia|2020-03-19	0.0003402133	Oceania
Oceania|hCoV-19/Australia/NSW44/2020|EPI ISL 417400|B.6|Australia|2020-03-10	Oceania|hCoV-19/Australia/NSW2169/2020|EPI ISL 500640|B.6|Australia|2020-03-19	0.0001360556	Oceania
Oceania|hCoV-19/Australia/NSW46/2020|EPI ISL 427658|B.3|Australia|2020-03-10	Oceania|hCoV-19/Australia/NSW2169/2020|EPI ISL 500640|B.6|Australia|2020-03-19	0.0003743915	Oceania
Oceania|hCoV-19/Australia/NSW51/2020|EPI ISL 427660|B.40|Australia|2020-03-10	Oceania|hCoV-19/Australia/NSW2169/2020|EPI ISL 500640|B.6|Australia|2020-03-19	0.0003402248	Oceania
Oceania|hCoV-19/Australia/NSW376/2020|EPI ISL 451636|B.4|Australia|2020-03-10	Oceania|hCoV-19/Australia/NSW2169/2020|EPI ISL 500640|B.6|Australia|2020-03-19	0.0004423379	Oceania
Oceania|hCoV-19/Australia/NSW103/2020|EPI ISL 427657|B.1.5|Australia|2020-03-10	Oceania|hCoV-19/Australia/NSW2169/2020|EPI ISL 500640|B.6|Australia|2020-03-19	0.0003742660	Oceania
Oceania|hCoV-19/Australia/NSW63/2020|EPI ISL 427664|B|Australia|2020-03-10	Oceania|hCoV-19/Australia/NSW2169/2020|EPI ISL 500640|B.6|Australia|2020-03-19	0.0003402755	Oceania
Oceania|hCoV-19/Australia/NSW49/2020|EPI ISL 427659|B.6|Australia|2020-03-10	Oceania|hCoV-19/Australia/NSW2169/2020|EPI ISL 500640|B.6|Australia|2020-03-19	0.0000680253	Oceania
Oceania|hCoV-19/Australia/NSW2159/2020|EPI ISL 500637|B.1.5|Australia|2020-03-10	Oceania|hCoV-19/Australia/NSW2169/2020|EPI ISL 500640|B.6|Australia|2020-03-19	0.0004031962	Oceania
Oceania|hCoV-19/Australia/VIC29/2020|EPI ISL 419748|B.1.1|Australia|2020-03-10	Oceania|hCoV-19/Australia/NSW2169/2020|EPI ISL 500640|B.6|Australia|2020-03-19	0.0005713125	Oceania
Oceania|hCoV-19/Australia/NSW2139/2020|EPI ISL 500627|B.4|Australia|2020-03-10	Oceania|hCoV-19/Australia/NSW2169/2020|EPI ISL 500640|B.6|Australia|2020-03-19	0.0004368322	Oceania
Oceania|hCoV-19/New Zealand/20VR0712/2020|EPI ISL 456163|B.1.1|New Zealand|2020-03-11	Oceania|hCoV-19/Australia/NSW2169/2020|EPI ISL 500640|B.6|Australia|2020-03-19	0.0005040447	Oceania
Oceania|hCoV-19/Australia/QLDID921/2020|EPI ISL 417033|B.6|Australia|2020-03-11	Oceania|hCoV-19/Australia/NSW2169/2020|EPI ISL 500640|B.6|Australia|2020-03-19	0.0001007615	Oceania
Oceania|hCoV-19/Australia/VIC44/2020|EPI ISL 419767|B.1|Australia|2020-03-11	Oceania|hCoV-19/Australia/NSW2169/2020|EPI ISL 500640|B.6|Australia|2020-03-19	0.0004367882	Oceania
Oceania|hCoV-19/Australia/VIC39/2020|EPI ISL 419757|B.1|Australia|2020-03-11	Oceania|hCoV-19/Australia/NSW2169/2020|EPI ISL 500640|B.6|Australia|2020-03-19	0.0005376587	Oceania
Oceania|hCoV-19/Australia/QLDID920/2020|EPI ISL 417032|B.1.5|Australia|2020-03-11	Oceania|hCoV-19/Australia/NSW2169/2020|EPI ISL 500640|B.6|Australia|2020-03-19	0.0004031693	Oceania
Oceania|hCoV-19/Australia/VIC45/2020|EPI ISL 419802|B.1.1|Australia|2020-03-11	Oceania|hCoV-19/Australia/NSW2169/2020|EPI ISL 500640|B.6|Australia|2020-03-19	0.0005040447	Oceania
Oceania|hCoV-19/Australia/NSW40/2020|EPI ISL 417398|B.4|Australia|2020-03-11	Oceania|hCoV-19/Australia/NSW2169/2020|EPI ISL 500640|B.6|Australia|2020-03-19	0.0004763714	Oceania
Oceania|hCoV-19/Australia/NSW52/2020|EPI ISL 417405|B|Australia|2020-03-11	Oceania|hCoV-19/Australia/NSW2169/2020|EPI ISL 500640|B.6|Australia|2020-03-19	0.0003402133	Oceania
Oceania|hCoV-19/Australia/NSW39/2020|EPI ISL 417397|B.1.5|Australia|2020-03-11	Oceania|hCoV-19/Australia/NSW2169/2020|EPI ISL 500640|B.6|Australia|2020-03-19	0.0003742533	Oceania
Oceania|hCoV-19/Australia/NSW102/2020|EPI ISL 427656|B.1.5|Australia|2020-03-11	Oceania|hCoV-19/Australia/NSW2169/2020|EPI ISL 500640|B.6|Australia|2020-03-19	0.0003742660	Oceania
Oceania|hCoV-19/Australia/NSW34/2020|EPI ISL 427655|B.4|Australia|2020-03-11	Oceania|hCoV-19/Australia/NSW2169/2020|EPI ISL 500640|B.6|Australia|2020-03-19	0.0004423457	Oceania
Oceania|hCoV-19/Australia/VIC38/2020|EPI ISL 419756|B.1.6|Australia|2020-03-11	Oceania|hCoV-19/Australia/NSW2169/2020|EPI ISL 500640|B.6|Australia|2020-03-19	0.0005040093	Oceania
Oceania|hCoV-19/Australia/NSW218/2020|EPI ISL 427665|B.3|Australia|2020-03-11	Oceania|hCoV-19/Australia/NSW2169/2020|EPI ISL 500640|B.6|Australia|2020-03-19	0.0004083435	Oceania
Oceania|hCoV-19/Australia/VIC43/2020|EPI ISL 419763|B.1.1|Australia|2020-03-11	Oceania|hCoV-19/Australia/NSW2169/2020|EPI ISL 500640|B.6|Australia|2020-03-19	0.0005377376	Oceania
Oceania|hCoV-19/Australia/NSW2156/2020|EPI ISL 500634|B.39|Australia|2020-03-11	Oceania|hCoV-19/Australia/NSW2169/2020|EPI ISL 500640|B.6|Australia|2020-03-19	0.0004032215	Oceania
Oceania|hCoV-19/Australia/TAS124/2020|EPI ISL 522589|B|Australia|2020-03-11	Oceania|hCoV-19/Australia/NSW2169/2020|EPI ISL 500640|B.6|Australia|2020-03-19	0.0003785218	Oceania
Oceania|hCoV-19/New Zealand/CoV002/2020|EPI ISL 417212|B.31|New Zealand|2020-03-11	Oceania|hCoV-19/Australia/NSW2169/2020|EPI ISL 500640|B.6|Australia|2020-03-19	0.0004722105	Oceania
Oceania|hCoV-19/Australia/VIC50/2020|EPI ISL 419766|B.1|Australia|2020-03-12	Oceania|hCoV-19/Australia/NSW2169/2020|EPI ISL 500640|B.6|Australia|2020-03-19	0.0004704051	Oceania
Oceania|hCoV-19/Australia/VIC55/2020|EPI ISL 419776|B|Australia|2020-03-12	Oceania|hCoV-19/Australia/NSW2169/2020|EPI ISL 500640|B.6|Australia|2020-03-19	0.0003695537	Oceania
Oceania|hCoV-19/Australia/VIC52/2020|EPI ISL 419768|B.1.1.71|Australia|2020-03-12	Oceania|hCoV-19/Australia/NSW2169/2020|EPI ISL 500640|B.6|Australia|2020-03-19	0.0006048909	Oceania
Oceania|hCoV-19/Australia/VIC58/2020|EPI ISL 419784|B.4|Australia|2020-03-12	Oceania|hCoV-19/Australia/NSW2169/2020|EPI ISL 500640|B.6|Australia|2020-03-19	0.0003695643	Oceania
Oceania|hCoV-19/Australia/VIC54/2020|EPI ISL 419770|B.1|Australia|2020-03-12	Oceania|hCoV-19/Australia/NSW2169/2020|EPI ISL 500640|B.6|Australia|2020-03-19	0.0004367882	Oceania
Oceania|hCoV-19/Australia/VIC47/2020|EPI ISL 419759|B.40|Australia|2020-03-12	Oceania|hCoV-19/Australia/NSW2169/2020|EPI ISL 500640|B.6|Australia|2020-03-19	0.0005376681	Oceania
Oceania|hCoV-19/Australia/NSW50/2020|EPI ISL 417404|B.1.1|Australia|2020-03-12	Oceania|hCoV-19/Australia/NSW2169/2020|EPI ISL 500640|B.6|Australia|2020-03-19	0.0005104413	Oceania
Oceania|hCoV-19/Australia/NSW254/2020|EPI ISL 451519|B.4|Australia|2020-03-12	Oceania|hCoV-19/Australia/NSW2169/2020|EPI ISL 500640|B.6|Australia|2020-03-19	0.0005444592	Oceania
Oceania|hCoV-19/Australia/VIC48/2020|EPI ISL 419762|B.1|Australia|2020-03-12	Oceania|hCoV-19/Australia/NSW2169/2020|EPI ISL 500640|B.6|Australia|2020-03-19	0.0004704207	Oceania
Oceania|hCoV-19/Australia/NSW2158/2020|EPI ISL 500636|B.1.5|Australia|2020-03-12	Oceania|hCoV-19/Australia/NSW2169/2020|EPI ISL 500640|B.6|Australia|2020-03-19	0.0004368175	Oceania
Oceania|hCoV-19/Australia/VIC49/2020|EPI ISL 419764|B.1|Australia|2020-03-12	Oceania|hCoV-19/Australia/NSW2169/2020|EPI ISL 500640|B.6|Australia|2020-03-19	0.0005041852	Oceania
Oceania|hCoV-19/New Zealand/20VR0334/2020|EPI ISL 456157|B.1|New Zealand|2020-03-12	Oceania|hCoV-19/Australia/NSW2169/2020|EPI ISL 500640|B.6|Australia|2020-03-19	0.0005136512	Oceania
Oceania|hCoV-19/Australia/VIC62/2020|EPI ISL 419774|B.1|Australia|2020-03-13	Oceania|hCoV-19/Australia/NSW2169/2020|EPI ISL 500640|B.6|Australia|2020-03-19	0.0004367882	Oceania
Oceania|hCoV-19/Australia/NSW2011/2020|EPI ISL 500598|B.4|Australia|2020-03-13	Oceania|hCoV-19/Australia/NSW2169/2020|EPI ISL 500640|B.6|Australia|2020-03-19	0.0005376742	Oceania
Oceania|hCoV-19/Australia/VIC66/2020|EPI ISL 419780|B.4|Australia|2020-03-13	Oceania|hCoV-19/Australia/NSW2169/2020|EPI ISL 500640|B.6|Australia|2020-03-19	0.0003695643	Oceania
Oceania|hCoV-19/Australia/VIC70/2020|EPI ISL 419786|B|Australia|2020-03-13	Oceania|hCoV-19/Australia/NSW2169/2020|EPI ISL 500640|B.6|Australia|2020-03-19	0.0003359510	Oceania
Oceania|hCoV-19/Australia/WA02/2020|EPI ISL 420532|B.1.98|Australia|2020-03-13	Oceania|hCoV-19/Australia/NSW2169/2020|EPI ISL 500640|B.6|Australia|2020-03-19	0.0004374516	Oceania
Oceania|hCoV-19/Australia/NSW45/2020|EPI ISL 417401|B.6|Australia|2020-03-13	Oceania|hCoV-19/Australia/NSW2169/2020|EPI ISL 500640|B.6|Australia|2020-03-19	0.0001020396	Oceania
Oceania|hCoV-19/Australia/NSW47/2020|EPI ISL 417402|B.1.5|Australia|2020-03-13	Oceania|hCoV-19/Australia/NSW2169/2020|EPI ISL 500640|B.6|Australia|2020-03-19	0.0004423434	Oceania
Oceania|hCoV-19/Australia/NSW607/2020|EPI ISL 490017|B.40|Australia|2020-03-13	Oceania|hCoV-19/Australia/NSW2169/2020|EPI ISL 500640|B.6|Australia|2020-03-19	0.0003402249	Oceania
Oceania|hCoV-19/Australia/NSW592/2020|EPI ISL 478704|B.1.5|Australia|2020-03-13	Oceania|hCoV-19/Australia/NSW2169/2020|EPI ISL 500640|B.6|Australia|2020-03-19	0.0003742660	Oceania
Oceania|hCoV-19/Australia/NSW2147/2020|EPI ISL 500628|B.1.5|Australia|2020-03-13	Oceania|hCoV-19/Australia/NSW2169/2020|EPI ISL 500640|B.6|Australia|2020-03-19	0.0004704365	Oceania
Oceania|hCoV-19/Australia/VIC64/2020|EPI ISL 419778|B.1|Australia|2020-03-13	Oceania|hCoV-19/Australia/NSW2169/2020|EPI ISL 500640|B.6|Australia|2020-03-19	0.0005387386	Oceania
Oceania|hCoV-19/Australia/VIC61/2020|EPI ISL 419773|B|Australia|2020-03-13	Oceania|hCoV-19/Australia/NSW2169/2020|EPI ISL 500640|B.6|Australia|2020-03-19	0.0003720955	Oceania
Oceania|hCoV-19/Australia/VIC63/2020|EPI ISL 419775|B.1|Australia|2020-03-13	Oceania|hCoV-19/Australia/NSW2169/2020|EPI ISL 500640|B.6|Australia|2020-03-19	0.0004401595	Oceania
Oceania|hCoV-19/Australia/VIC82/2020|EPI ISL 419794|B.40|Australia|2020-03-14	Oceania|hCoV-19/Australia/NSW2169/2020|EPI ISL 500640|B.6|Australia|2020-03-19	0.0004031692	Oceania
Oceania|hCoV-19/Australia/VIC83/2020|EPI ISL 419799|B|Australia|2020-03-14	Oceania|hCoV-19/Australia/NSW2169/2020|EPI ISL 500640|B.6|Australia|2020-03-19	0.0003697027	Oceania
Oceania|hCoV-19/Australia/VIC80/2020|EPI ISL 419792|B.40|Australia|2020-03-14	Oceania|hCoV-19/Australia/NSW2169/2020|EPI ISL 500640|B.6|Australia|2020-03-19	0.0003695643	Oceania
Oceania|hCoV-19/Australia/NSW2005/2020|EPI ISL 500597|B.1|Australia|2020-03-14	Oceania|hCoV-19/Australia/NSW2169/2020|EPI ISL 500640|B.6|Australia|2020-03-19	0.0004704186	Oceania
Oceania|hCoV-19/Australia/VIC84/2020|EPI ISL 419803|B.39|Australia|2020-03-14	Oceania|hCoV-19/Australia/NSW2169/2020|EPI ISL 500640|B.6|Australia|2020-03-19	0.0004367958	Oceania
Oceania|hCoV-19/Australia/VIC78/2020|EPI ISL 419790|B|Australia|2020-03-14	Oceania|hCoV-19/Australia/NSW2169/2020|EPI ISL 500640|B.6|Australia|2020-03-19	0.0003360003	Oceania
Oceania|hCoV-19/Australia/QLDID923/2020|EPI ISL 418801|B.1|Australia|2020-03-14	Oceania|hCoV-19/Australia/NSW2169/2020|EPI ISL 500640|B.6|Australia|2020-03-19	0.0004367882	Oceania
Oceania|hCoV-19/Australia/WA03/2020|EPI ISL 420533|B.1|Australia|2020-03-14	Oceania|hCoV-19/Australia/NSW2169/2020|EPI ISL 500640|B.6|Australia|2020-03-19	0.0004711331	Oceania
Oceania|hCoV-19/Australia/WA01/2020|EPI ISL 420531|B.1.98|Australia|2020-03-14	Oceania|hCoV-19/Australia/NSW2169/2020|EPI ISL 500640|B.6|Australia|2020-03-19	0.0004711114	Oceania
Oceania|hCoV-19/Australia/NSW54/2020|EPI ISL 417407|B.1.1|Australia|2020-03-14	Oceania|hCoV-19/Australia/NSW2169/2020|EPI ISL 500640|B.6|Australia|2020-03-19	0.0004764020	Oceania
Oceania|hCoV-19/Australia/NSW48/2020|EPI ISL 417403|B.6|Australia|2020-03-14	Oceania|hCoV-19/Australia/NSW2169/2020|EPI ISL 500640|B.6|Australia|2020-03-19	0.0001020396	Oceania
Oceania|hCoV-19/Australia/NSW256/2020|EPI ISL 451521|B.4|Australia|2020-03-14	Oceania|hCoV-19/Australia/NSW2169/2020|EPI ISL 500640|B.6|Australia|2020-03-19	0.0004423250	Oceania
Oceania|hCoV-19/Australia/NSW583/2020|EPI ISL 478695|B.40|Australia|2020-03-14	Oceania|hCoV-19/Australia/NSW2169/2020|EPI ISL 500640|B.6|Australia|2020-03-19	0.0003402249	Oceania
Oceania|hCoV-19/Australia/NSW582/2020|EPI ISL 478694|B.40|Australia|2020-03-14	Oceania|hCoV-19/Australia/NSW2169/2020|EPI ISL 500640|B.6|Australia|2020-03-19	0.0003742551	Oceania
Oceania|hCoV-19/Australia/VIC79/2020|EPI ISL 419791|B.40|Australia|2020-03-14	Oceania|hCoV-19/Australia/NSW2169/2020|EPI ISL 500640|B.6|Australia|2020-03-19	0.0003359621	Oceania
Oceania|hCoV-19/Australia/NSW2146/2020|EPI ISL 509503|B.40|Australia|2020-03-14	Oceania|hCoV-19/Australia/NSW2169/2020|EPI ISL 500640|B.6|Australia|2020-03-19	0.0003023598	Oceania
Oceania|hCoV-19/Australia/VIC81/2020|EPI ISL 419793|B.40|Australia|2020-03-14	Oceania|hCoV-19/Australia/NSW2169/2020|EPI ISL 500640|B.6|Australia|2020-03-19	0.0003359623	Oceania
Oceania|hCoV-19/Australia/SAP215/2020|EPI ISL 468001|B.1.1|Australia|2020-03-14	Oceania|hCoV-19/Australia/NSW2169/2020|EPI ISL 500640|B.6|Australia|2020-03-19	0.0005042141	Oceania
Oceania|hCoV-19/Australia/VIC87/2020|EPI ISL 419797|B.40|Australia|2020-03-15	Oceania|hCoV-19/Australia/NSW2169/2020|EPI ISL 500640|B.6|Australia|2020-03-19	0.0004031692	Oceania
Oceania|hCoV-19/Australia/NSW2144/2020|EPI ISL 527008|B.39|Australia|2020-03-15	Oceania|hCoV-19/Australia/NSW2169/2020|EPI ISL 500640|B.6|Australia|2020-03-19	0.0004367958	Oceania
Oceania|hCoV-19/Australia/SAP111/2020|EPI ISL 451131|B.1.1|Australia|2020-03-15	Oceania|hCoV-19/Australia/NSW2169/2020|EPI ISL 500640|B.6|Australia|2020-03-19	0.0005040447	Oceania
Oceania|hCoV-19/Australia/VIC90/2020|EPI ISL 419801|B.1.1|Australia|2020-03-15	Oceania|hCoV-19/Australia/NSW2169/2020|EPI ISL 500640|B.6|Australia|2020-03-19	0.0005376742	Oceania
Oceania|hCoV-19/Australia/NSW2004/2020|EPI ISL 500596|B.1.5|Australia|2020-03-15	Oceania|hCoV-19/Australia/NSW2169/2020|EPI ISL 500640|B.6|Australia|2020-03-19	0.0005039926	Oceania
Oceania|hCoV-19/Australia/VIC89/2020|EPI ISL 419800|B.1|Australia|2020-03-15	Oceania|hCoV-19/Australia/NSW2169/2020|EPI ISL 500640|B.6|Australia|2020-03-19	0.0005040303	Oceania
Oceania|hCoV-19/New Zealand/20VR0276/2020|EPI ISL 416539|A|New Zealand|2020-03-15	Oceania|hCoV-19/Australia/NSW2169/2020|EPI ISL 500640|B.6|Australia|2020-03-19	0.0004704051	Oceania
Oceania|hCoV-19/Australia/ACT0082/2020|EPI ISL 498542|B.1.1|Australia|2020-03-15	Oceania|hCoV-19/Australia/NSW2169/2020|EPI ISL 500640|B.6|Australia|2020-03-19	0.0005376587	Oceania
Oceania|hCoV-19/Australia/VIC92/2020|EPI ISL 419809|B.1.5|Australia|2020-03-15	Oceania|hCoV-19/Australia/NSW2169/2020|EPI ISL 500640|B.6|Australia|2020-03-19	0.0004031693	Oceania
Oceania|hCoV-19/Australia/NSW112/2020|EPI ISL 427666|B.1.5|Australia|2020-03-15	Oceania|hCoV-19/Australia/NSW2169/2020|EPI ISL 500640|B.6|Australia|2020-03-19	0.0004423585	Oceania
Oceania|hCoV-19/Australia/VIC91/2020|EPI ISL 419804|B.1.5|Australia|2020-03-15	Oceania|hCoV-19/Australia/NSW2169/2020|EPI ISL 500640|B.6|Australia|2020-03-19	0.0004704600	Oceania
Oceania|hCoV-19/Australia/SAP220/2020|EPI ISL 467995|B.1.5|Australia|2020-03-15	Oceania|hCoV-19/Australia/NSW2169/2020|EPI ISL 500640|B.6|Australia|2020-03-19	0.0004737870	Oceania
Oceania|hCoV-19/Australia/VIC09/2020|EPI ISL 416515|B|Australia|2020-03-15	Oceania|hCoV-19/Australia/NSW2169/2020|EPI ISL 500640|B.6|Australia|2020-03-19	0.0003728221	Oceania
Oceania|hCoV-19/Australia/VIC93/2020|EPI ISL 419815|B.3|Australia|2020-03-15	Oceania|hCoV-19/Australia/NSW2169/2020|EPI ISL 500640|B.6|Australia|2020-03-19	0.0003736922	Oceania
Oceania|hCoV-19/Australia/SAP410/2020|EPI ISL 492175|B.6|Australia|2020-03-15	Oceania|hCoV-19/Australia/NSW2169/2020|EPI ISL 500640|B.6|Australia|2020-03-19	0.0002105792	Oceania
Oceania|hCoV-19/Australia/SAP439/2020|EPI ISL 508130|B.6|Australia|2020-03-16	Oceania|hCoV-19/Australia/NSW2169/2020|EPI ISL 500640|B.6|Australia|2020-03-19	0.0001007615	Oceania
Oceania|hCoV-19/Australia/VIC97/2020|EPI ISL 419808|B.4|Australia|2020-03-16	Oceania|hCoV-19/Australia/NSW2169/2020|EPI ISL 500640|B.6|Australia|2020-03-19	0.0003695643	Oceania
Oceania|hCoV-19/Australia/VIC99/2020|EPI ISL 419811|B.1|Australia|2020-03-16	Oceania|hCoV-19/Australia/NSW2169/2020|EPI ISL 500640|B.6|Australia|2020-03-19	0.0006049014	Oceania
Oceania|hCoV-19/Australia/VIC141/2020|EPI ISL 419838|B.1.5|Australia|2020-03-16	Oceania|hCoV-19/Australia/NSW2169/2020|EPI ISL 500640|B.6|Australia|2020-03-19	0.0004031693	Oceania
Oceania|hCoV-19/Australia/SAP112/2020|EPI ISL 468016|B.1.1|Australia|2020-03-16	Oceania|hCoV-19/Australia/NSW2169/2020|EPI ISL 500640|B.6|Australia|2020-03-19	0.0005040447	Oceania
Oceania|hCoV-19/Australia/VIC142/2020|EPI ISL 419839|B.1|Australia|2020-03-16	Oceania|hCoV-19/Australia/NSW2169/2020|EPI ISL 500640|B.6|Australia|2020-03-19	0.0005040390	Oceania
Oceania|hCoV-19/Australia/NSW2151/2020|EPI ISL 500631|B|Australia|2020-03-16	Oceania|hCoV-19/Australia/NSW2169/2020|EPI ISL 500640|B.6|Australia|2020-03-19	0.0003023636	Oceania
Oceania|hCoV-19/Australia/NSW2149/2020|EPI ISL 500630|B.1.1.10|Australia|2020-03-16	Oceania|hCoV-19/Australia/NSW2169/2020|EPI ISL 500640|B.6|Australia|2020-03-19	0.0005712905	Oceania
Oceania|hCoV-19/New Zealand/20VR0993/2020|EPI ISL 456176|B|New Zealand|2020-03-16	Oceania|hCoV-19/Australia/NSW2169/2020|EPI ISL 500640|B.6|Australia|2020-03-19	0.0003359848	Oceania
Oceania|hCoV-19/Australia/VIC143/2020|EPI ISL 419840|B.1.1|Australia|2020-03-16	Oceania|hCoV-19/Australia/NSW2169/2020|EPI ISL 500640|B.6|Australia|2020-03-19	0.0005712742	Oceania
Oceania|hCoV-19/Australia/VIC96/2020|EPI ISL 419807|B|Australia|2020-03-16	Oceania|hCoV-19/Australia/NSW2169/2020|EPI ISL 500640|B.6|Australia|2020-03-19	0.0003023801	Oceania
Oceania|hCoV-19/Australia/NSW58/2020|EPI ISL 417410|B.40|Australia|2020-03-16	Oceania|hCoV-19/Australia/NSW2169/2020|EPI ISL 500640|B.6|Australia|2020-03-19	0.0003742533	Oceania
Oceania|hCoV-19/Australia/NSW57/2020|EPI ISL 417409|B.40|Australia|2020-03-16	Oceania|hCoV-19/Australia/NSW2169/2020|EPI ISL 500640|B.6|Australia|2020-03-19	0.0004423177	Oceania
Oceania|hCoV-19/Australia/NSW104/2020|EPI ISL 427677|B.1.5|Australia|2020-03-16	Oceania|hCoV-19/Australia/NSW2169/2020|EPI ISL 500640|B.6|Australia|2020-03-19	0.0003742660	Oceania
Oceania|hCoV-19/Australia/NSW75/2020|EPI ISL 427703|B.40|Australia|2020-03-16	Oceania|hCoV-19/Australia/NSW2169/2020|EPI ISL 500640|B.6|Australia|2020-03-19	0.0003402249	Oceania
Oceania|hCoV-19/Australia/NSW88/2020|EPI ISL 427702|B.40|Australia|2020-03-16	Oceania|hCoV-19/Australia/NSW2169/2020|EPI ISL 500640|B.6|Australia|2020-03-19	0.0004083059	Oceania
Oceania|hCoV-19/Australia/NSW158/2020|EPI ISL 427735|B.1.1|Australia|2020-03-16	Oceania|hCoV-19/Australia/NSW2169/2020|EPI ISL 500640|B.6|Australia|2020-03-19	0.0005104587	Oceania
Oceania|hCoV-19/Australia/NSW111/2020|EPI ISL 427661|B.1.5|Australia|2020-03-16	Oceania|hCoV-19/Australia/NSW2169/2020|EPI ISL 500640|B.6|Australia|2020-03-19	0.0004423585	Oceania
Oceania|hCoV-19/Australia/VIC146/2020|EPI ISL 419843|B.40|Australia|2020-03-17	Oceania|hCoV-19/Australia/NSW2169/2020|EPI ISL 500640|B.6|Australia|2020-03-19	0.0003695535	Oceania
Oceania|hCoV-19/Australia/VIC327/2020|EPI ISL 426637|B.40|Australia|2020-03-17	Oceania|hCoV-19/Australia/NSW2169/2020|EPI ISL 500640|B.6|Australia|2020-03-19	0.0003359510	Oceania
Oceania|hCoV-19/Australia/VIC157/2020|EPI ISL 419854|B.1|Australia|2020-03-17	Oceania|hCoV-19/Australia/NSW2169/2020|EPI ISL 500640|B.6|Australia|2020-03-19	0.0005040303	Oceania
Oceania|hCoV-19/Australia/VIC151/2020|EPI ISL 419848|B|Australia|2020-03-17	Oceania|hCoV-19/Australia/NSW2169/2020|EPI ISL 500640|B.6|Australia|2020-03-19	0.0004367757	Oceania
Oceania|hCoV-19/Australia/VIC154/2020|EPI ISL 419851|B.1.5|Australia|2020-03-17	Oceania|hCoV-19/Australia/NSW2169/2020|EPI ISL 500640|B.6|Australia|2020-03-19	0.0004703969	Oceania
Oceania|hCoV-19/Australia/VIC144/2020|EPI ISL 419841|B.1.1|Australia|2020-03-17	Oceania|hCoV-19/Australia/NSW2169/2020|EPI ISL 500640|B.6|Australia|2020-03-19	0.0005376587	Oceania
Oceania|hCoV-19/Australia/VIC148/2020|EPI ISL 419845|B.1|Australia|2020-03-17	Oceania|hCoV-19/Australia/NSW2169/2020|EPI ISL 500640|B.6|Australia|2020-03-19	0.0004704051	Oceania
Oceania|hCoV-19/Australia/VIC153/2020|EPI ISL 419850|B.1.1|Australia|2020-03-17	Oceania|hCoV-19/Australia/NSW2169/2020|EPI ISL 500640|B.6|Australia|2020-03-19	0.0005712741	Oceania
Oceania|hCoV-19/Australia/VIC152/2020|EPI ISL 419849|B|Australia|2020-03-17	Oceania|hCoV-19/Australia/NSW2169/2020|EPI ISL 500640|B.6|Australia|2020-03-19	0.0003359510	Oceania
Oceania|hCoV-19/Australia/VIC106/2020|EPI ISL 419820|B.1.5|Australia|2020-03-17	Oceania|hCoV-19/Australia/NSW2169/2020|EPI ISL 500640|B.6|Australia|2020-03-19	0.0005040070	Oceania
Oceania|hCoV-19/Australia/VIC329/2020|EPI ISL 426639|B.1.5|Australia|2020-03-17	Oceania|hCoV-19/Australia/NSW2169/2020|EPI ISL 500640|B.6|Australia|2020-03-19	0.0004704268	Oceania
Oceania|hCoV-19/Australia/VIC149/2020|EPI ISL 419846|B.1|Australia|2020-03-17	Oceania|hCoV-19/Australia/NSW2169/2020|EPI ISL 500640|B.6|Australia|2020-03-19	0.0005376775	Oceania
Oceania|hCoV-19/Australia/VIC156/2020|EPI ISL 419853|B.1.1|Australia|2020-03-17	Oceania|hCoV-19/Australia/NSW2169/2020|EPI ISL 500640|B.6|Australia|2020-03-19	0.0005040447	Oceania
Oceania|hCoV-19/Australia/VIC155/2020|EPI ISL 419852|B.1|Australia|2020-03-17	Oceania|hCoV-19/Australia/NSW2169/2020|EPI ISL 500640|B.6|Australia|2020-03-19	0.0005040158	Oceania
Oceania|hCoV-19/Australia/VIC105/2020|EPI ISL 419819|B.1.255|Australia|2020-03-17	Oceania|hCoV-19/Australia/NSW2169/2020|EPI ISL 500640|B.6|Australia|2020-03-19	0.0005040158	Oceania
Oceania|hCoV-19/New Zealand/20VR0994/2020|EPI ISL 456177|B.31|New Zealand|2020-03-17	Oceania|hCoV-19/Australia/NSW2169/2020|EPI ISL 500640|B.6|Australia|2020-03-19	0.0004370139	Oceania
Oceania|hCoV-19/Australia/NSW62/2020|EPI ISL 417412|B.3|Australia|2020-03-17	Oceania|hCoV-19/Australia/NSW2169/2020|EPI ISL 500640|B.6|Australia|2020-03-19	0.0003742642	Oceania
Oceania|hCoV-19/Australia/SAP181/2020|EPI ISL 492122|B.1|Australia|2020-03-18	Oceania|hCoV-19/Australia/NSW2169/2020|EPI ISL 500640|B.6|Australia|2020-03-19	0.0005040389	Oceania
Oceania|hCoV-19/Australia/QLDID924/2020|EPI ISL 418802|B.1.1|Australia|2020-03-18	Oceania|hCoV-19/Australia/NSW2169/2020|EPI ISL 500640|B.6|Australia|2020-03-19	0.0005376588	Oceania
Oceania|hCoV-19/Australia/VIC174/2020|EPI ISL 419871|B.1.5|Australia|2020-03-18	Oceania|hCoV-19/Australia/NSW2169/2020|EPI ISL 500640|B.6|Australia|2020-03-19	0.0004031693	Oceania
Oceania|hCoV-19/Australia/VIC166/2020|EPI ISL 419863|B.1|Australia|2020-03-18	Oceania|hCoV-19/Australia/NSW2169/2020|EPI ISL 500640|B.6|Australia|2020-03-19	0.0005376681	Oceania
Oceania|hCoV-19/Australia/SAP159/2020|EPI ISL 492116|B.1.1|Australia|2020-03-18	Oceania|hCoV-19/Australia/NSW2169/2020|EPI ISL 500640|B.6|Australia|2020-03-19	0.0006049467	Oceania
Oceania|hCoV-19/Australia/VIC170/2020|EPI ISL 419867|B.1.5|Australia|2020-03-18	Oceania|hCoV-19/Australia/NSW2169/2020|EPI ISL 500640|B.6|Australia|2020-03-19	0.0005039926	Oceania
Oceania|hCoV-19/Australia/VIC163/2020|EPI ISL 419860|B.1.1|Australia|2020-03-18	Oceania|hCoV-19/Australia/NSW2169/2020|EPI ISL 500640|B.6|Australia|2020-03-19	0.0005713005	Oceania
Oceania|hCoV-19/Australia/VIC176/2020|EPI ISL 419873|B.31|Australia|2020-03-18	Oceania|hCoV-19/Australia/NSW2169/2020|EPI ISL 500640|B.6|Australia|2020-03-19	0.0004031879	Oceania
Oceania|hCoV-19/Australia/VIC171/2020|EPI ISL 419868|B.40|Australia|2020-03-18	Oceania|hCoV-19/Australia/NSW2169/2020|EPI ISL 500640|B.6|Australia|2020-03-19	0.0005040391	Oceania
Oceania|hCoV-19/Australia/QLDID926/2020|EPI ISL 418804|B.1.1|Australia|2020-03-18	Oceania|hCoV-19/Australia/NSW2169/2020|EPI ISL 500640|B.6|Australia|2020-03-19	0.0005713005	Oceania
Oceania|hCoV-19/Australia/VIC172/2020|EPI ISL 419869|B.40|Australia|2020-03-18	Oceania|hCoV-19/Australia/NSW2169/2020|EPI ISL 500640|B.6|Australia|2020-03-19	0.0004367958	Oceania
Oceania|hCoV-19/Australia/VIC158/2020|EPI ISL 419855|B.1|Australia|2020-03-18	Oceania|hCoV-19/Australia/NSW2169/2020|EPI ISL 500640|B.6|Australia|2020-03-19	0.0006049293	Oceania
Oceania|hCoV-19/Australia/QLDID925/2020|EPI ISL 418803|B.1|Australia|2020-03-18	Oceania|hCoV-19/Australia/NSW2169/2020|EPI ISL 500640|B.6|Australia|2020-03-19	0.0004704051	Oceania
Oceania|hCoV-19/Australia/VIC178/2020|EPI ISL 419875|B.1.1|Australia|2020-03-18	Oceania|hCoV-19/Australia/NSW2169/2020|EPI ISL 500640|B.6|Australia|2020-03-19	0.0005712741	Oceania
Oceania|hCoV-19/Australia/VIC109/2020|EPI ISL 419718|B.1.1|Australia|2020-03-18	Oceania|hCoV-19/Australia/NSW2169/2020|EPI ISL 500640|B.6|Australia|2020-03-19	0.0005040447	Oceania
Oceania|hCoV-19/New Zealand/20VR0760/2020|EPI ISL 456165|B.1.5|New Zealand|2020-03-18	Oceania|hCoV-19/Australia/NSW2169/2020|EPI ISL 500640|B.6|Australia|2020-03-19	0.0004369350	Oceania
Oceania|hCoV-19/New Zealand/20VR0770/2020|EPI ISL 456168|B.39|New Zealand|2020-03-18	Oceania|hCoV-19/Australia/NSW2169/2020|EPI ISL 500640|B.6|Australia|2020-03-19	0.0004370818	Oceania
Oceania|hCoV-19/Australia/SAP186/2020|EPI ISL 492125|B.1|Australia|2020-03-19	Oceania|hCoV-19/Australia/NSW2169/2020|EPI ISL 500640|B.6|Australia|2020-03-19	0.0005376774	Oceania
Oceania|hCoV-19/Australia/SAP368/2020|EPI ISL 492133|B.1.1|Australia|2020-03-19	Oceania|hCoV-19/Australia/NSW2169/2020|EPI ISL 500640|B.6|Australia|2020-03-19	0.0005376742	Oceania
Oceania|hCoV-19/Australia/NSW02/2020|EPI ISL 408976|B|Australia|2020-01-22	Oceania|hCoV-19/Australia/VIC186/2020|EPI ISL 419882|B.40|Australia|2020-03-19	0.0002691375	Oceania
Oceania|hCoV-19/Australia/NSW01/2020|EPI ISL 407893|A|Australia|2020-01-24	Oceania|hCoV-19/Australia/VIC186/2020|EPI ISL 419882|B.40|Australia|2020-03-19	0.0002687544	Oceania
Oceania|hCoV-19/Australia/NSW04/2020|EPI ISL 417030|A|Australia|2020-01-24	Oceania|hCoV-19/Australia/VIC186/2020|EPI ISL 419882|B.40|Australia|2020-03-19	0.0003695601	Oceania
Oceania|hCoV-19/Australia/VIC02/2020|EPI ISL 416410|B|Australia|2020-01-24	Oceania|hCoV-19/Australia/VIC186/2020|EPI ISL 419882|B.40|Australia|2020-03-19	0.0002034064	Oceania
Oceania|hCoV-19/Australia/VIC01/2020|EPI ISL 406844|B|Australia|2020-01-25	Oceania|hCoV-19/Australia/VIC186/2020|EPI ISL 419882|B.40|Australia|2020-03-19	0.0002352343	Oceania
Oceania|hCoV-19/Australia/NSW03/2020|EPI ISL 408977|B|Australia|2020-01-25	Oceania|hCoV-19/Australia/VIC186/2020|EPI ISL 419882|B.40|Australia|2020-03-19	0.0001679535	Oceania
Oceania|hCoV-19/Australia/NSW2153/2020|EPI ISL 509505|B.1.5|Australia|2020-01-25	Oceania|hCoV-19/Australia/VIC186/2020|EPI ISL 419882|B.40|Australia|2020-03-19	0.0003696061	Oceania
Oceania|hCoV-19/Australia/QLD01/2020|EPI ISL 407894|A|Australia|2020-01-28	Oceania|hCoV-19/Australia/VIC186/2020|EPI ISL 419882|B.40|Australia|2020-03-19	0.0003359761	Oceania
Oceania|hCoV-19/Australia/VPRL014/2020|EPI ISL 455603|B.1|Australia|2020-01-30	Oceania|hCoV-19/Australia/VIC186/2020|EPI ISL 419882|B.40|Australia|2020-03-19	0.0003359568	Oceania
Oceania|hCoV-19/Australia/QLD02/2020|EPI ISL 407896|A|Australia|2020-01-30	Oceania|hCoV-19/Australia/VIC186/2020|EPI ISL 419882|B.40|Australia|2020-03-19	0.0004031879	Oceania
Oceania|hCoV-19/Australia/SA01/2020|EPI ISL 480778|B.1|Australia|2020-01-30	Oceania|hCoV-19/Australia/VIC186/2020|EPI ISL 419882|B.40|Australia|2020-03-19	0.0003364088	Oceania
Oceania|hCoV-19/Australia/SA04/2020|EPI ISL 480781|B.1|Australia|2020-01-30	Oceania|hCoV-19/Australia/VIC186/2020|EPI ISL 419882|B.40|Australia|2020-03-19	0.0003379661	Oceania
Oceania|hCoV-19/Australia/VIC13/2020|EPI ISL 419733|B|Australia|2020-01-31	Oceania|hCoV-19/Australia/VIC186/2020|EPI ISL 419882|B.40|Australia|2020-03-19	0.0003364072	Oceania
Oceania|hCoV-19/Australia/VIC14/2020|EPI ISL 419734|B|Australia|2020-02-02	Oceania|hCoV-19/Australia/VIC186/2020|EPI ISL 419882|B.40|Australia|2020-03-19	0.0002389352	Oceania
Oceania|hCoV-19/Australia/QLD03/2020|EPI ISL 410717|A|Australia|2020-02-05	Oceania|hCoV-19/Australia/VIC186/2020|EPI ISL 419882|B.40|Australia|2020-03-19	0.0003695812	Oceania
Oceania|hCoV-19/Australia/QLD04/2020|EPI ISL 410718|A|Australia|2020-02-05	Oceania|hCoV-19/Australia/VIC186/2020|EPI ISL 419882|B.40|Australia|2020-03-19	0.0003359761	Oceania
Oceania|hCoV-19/Australia/VIC07/2020|EPI ISL 416415|A|Australia|2020-02-08	Oceania|hCoV-19/Australia/VIC186/2020|EPI ISL 419882|B.40|Australia|2020-03-19	0.0003695813	Oceania
Oceania|hCoV-19/Australia/SAP097/2020|EPI ISL 468039|B|Australia|2020-02-22	Oceania|hCoV-19/Australia/VIC186/2020|EPI ISL 419882|B.40|Australia|2020-03-19	0.0002351553	Oceania
Oceania|hCoV-19/Australia/WA11/2020|EPI ISL 420456|B|Australia|2020-02-22	Oceania|hCoV-19/Australia/VIC186/2020|EPI ISL 419882|B.40|Australia|2020-03-19	0.0003023715	Oceania
Oceania|hCoV-19/Australia/WA34/2020|EPI ISL 470851|B|Australia|2020-02-27	Oceania|hCoV-19/Australia/VIC186/2020|EPI ISL 419882|B.40|Australia|2020-03-19	0.0002351445	Oceania
Oceania|hCoV-19/New Zealand/20VR0174/2020|EPI ISL 413490|B.4|New Zealand|2020-02-27	Oceania|hCoV-19/Australia/VIC186/2020|EPI ISL 419882|B.40|Australia|2020-03-19	0.0003024231	Oceania
Oceania|hCoV-19/Australia/NSW05/2020|EPI ISL 412975|B.4|Australia|2020-02-28	Oceania|hCoV-19/Australia/VIC186/2020|EPI ISL 419882|B.40|Australia|2020-03-19	0.0003359857	Oceania
Oceania|hCoV-19/Australia/QLDID922/2020|EPI ISL 418799|B|Australia|2020-02-28	Oceania|hCoV-19/Australia/VIC186/2020|EPI ISL 419882|B.40|Australia|2020-03-19	0.0003695707	Oceania
Oceania|hCoV-19/Australia/NSW09/2020|EPI ISL 413595|B.4|Australia|2020-02-28	Oceania|hCoV-19/Australia/VIC186/2020|EPI ISL 419882|B.40|Australia|2020-03-19	0.0003742532	Oceania
Oceania|hCoV-19/Australia/NSW08/2020|EPI ISL 413594|B|Australia|2020-02-28	Oceania|hCoV-19/Australia/VIC186/2020|EPI ISL 419882|B.40|Australia|2020-03-19	0.0002041146	Oceania
Oceania|hCoV-19/Australia/NSW10/2020|EPI ISL 413596|B|Australia|2020-02-28	Oceania|hCoV-19/Australia/VIC186/2020|EPI ISL 419882|B.40|Australia|2020-03-19	0.0002041216	Oceania
Oceania|hCoV-19/Australia/NSW219/2020|EPI ISL 427643|B|Australia|2020-02-28	Oceania|hCoV-19/Australia/VIC186/2020|EPI ISL 419882|B.40|Australia|2020-03-19	0.0002041285	Oceania
Oceania|hCoV-19/Australia/NSW07/2020|EPI ISL 413214|B.4|Australia|2020-02-29	Oceania|hCoV-19/Australia/VIC186/2020|EPI ISL 419882|B.40|Australia|2020-03-19	0.0003023722	Oceania
Oceania|hCoV-19/Australia/QLD09/2020|EPI ISL 414414|B.4|Australia|2020-02-29	Oceania|hCoV-19/Australia/VIC186/2020|EPI ISL 419882|B.40|Australia|2020-03-19	0.0003359761	Oceania
Oceania|hCoV-19/Australia/NSW06/2020|EPI ISL 413213|B.4|Australia|2020-02-29	Oceania|hCoV-19/Australia/VIC186/2020|EPI ISL 419882|B.40|Australia|2020-03-19	0.0003695877	Oceania
Oceania|hCoV-19/New Zealand/20VR0189/2020|EPI ISL 416519|B.1.1|New Zealand|2020-03-02	Oceania|hCoV-19/Australia/VIC186/2020|EPI ISL 419882|B.40|Australia|2020-03-19	0.0004368285	Oceania
Oceania|hCoV-19/Australia/VIC04/2020|EPI ISL 416412|B.4|Australia|2020-03-02	Oceania|hCoV-19/Australia/VIC186/2020|EPI ISL 419882|B.40|Australia|2020-03-19	0.0004368034	Oceania
Oceania|hCoV-19/Australia/NSW11/2020|EPI ISL 413597|B.4|Australia|2020-03-02	Oceania|hCoV-19/Australia/VIC186/2020|EPI ISL 419882|B.40|Australia|2020-03-19	0.0002721593	Oceania
Oceania|hCoV-19/Australia/NSW217/2020|EPI ISL 427644|B.4|Australia|2020-03-02	Oceania|hCoV-19/Australia/VIC186/2020|EPI ISL 419882|B.40|Australia|2020-03-19	0.0002721686	Oceania
Oceania|hCoV-19/Australia/SAP098/2020|EPI ISL 483066|B.4|Australia|2020-03-03	Oceania|hCoV-19/Australia/VIC186/2020|EPI ISL 419882|B.40|Australia|2020-03-19	0.0003696217	Oceania
Oceania|hCoV-19/Australia/NSW15/2020|EPI ISL 417383|B.4|Australia|2020-03-03	Oceania|hCoV-19/Australia/VIC186/2020|EPI ISL 419882|B.40|Australia|2020-03-19	0.0003695813	Oceania
Oceania|hCoV-19/New Zealand/20VR1109/2020|EPI ISL 456190|B.31|New Zealand|2020-03-03	Oceania|hCoV-19/Australia/VIC186/2020|EPI ISL 419882|B.40|Australia|2020-03-19	0.0003695813	Oceania
Oceania|hCoV-19/Australia/NSW14/2020|EPI ISL 413600|B.4|Australia|2020-03-03	Oceania|hCoV-19/Australia/VIC186/2020|EPI ISL 419882|B.40|Australia|2020-03-19	0.0002721625	Oceania
Oceania|hCoV-19/Australia/NSW22/2020|EPI ISL 427649|B.4|Australia|2020-03-03	Oceania|hCoV-19/Australia/VIC186/2020|EPI ISL 419882|B.40|Australia|2020-03-19	0.0003402347	Oceania
Oceania|hCoV-19/Australia/VPRL004/2020|EPI ISL 455596|B.4|Australia|2020-03-03	Oceania|hCoV-19/Australia/VIC186/2020|EPI ISL 419882|B.40|Australia|2020-03-19	0.0003696465	Oceania
Oceania|hCoV-19/Australia/SAP217/2020|EPI ISL 483073|B|Australia|2020-03-03	Oceania|hCoV-19/Australia/VIC186/2020|EPI ISL 419882|B.40|Australia|2020-03-19	0.0003395939	Oceania
Oceania|hCoV-19/Australia/SAP099/2020|EPI ISL 468038|B.4|Australia|2020-03-04	Oceania|hCoV-19/Australia/VIC186/2020|EPI ISL 419882|B.40|Australia|2020-03-19	0.0004032506	Oceania
Oceania|hCoV-19/Australia/NSW21/2020|EPI ISL 417386|B.4|Australia|2020-03-04	Oceania|hCoV-19/Australia/VIC186/2020|EPI ISL 419882|B.40|Australia|2020-03-19	0.0003359916	Oceania
Oceania|hCoV-19/Australia/WA06/2020|EPI ISL 420534|B.1.98|Australia|2020-03-04	Oceania|hCoV-19/Australia/VIC186/2020|EPI ISL 419882|B.40|Australia|2020-03-19	0.0004038002	Oceania
Oceania|hCoV-19/Australia/NSW12/2020|EPI ISL 413598|B.4|Australia|2020-03-04	Oceania|hCoV-19/Australia/VIC186/2020|EPI ISL 419882|B.40|Australia|2020-03-19	0.0003742532	Oceania
Oceania|hCoV-19/Australia/NSW23/2020|EPI ISL 427650|B.4|Australia|2020-03-04	Oceania|hCoV-19/Australia/VIC186/2020|EPI ISL 419882|B.40|Australia|2020-03-19	0.0003061906	Oceania
Oceania|hCoV-19/Australia/NSW65/2020|EPI ISL 427645|B.4|Australia|2020-03-04	Oceania|hCoV-19/Australia/VIC186/2020|EPI ISL 419882|B.40|Australia|2020-03-19	0.0003402189	Oceania
Oceania|hCoV-19/Australia/NSW13/2020|EPI ISL 413599|B.4|Australia|2020-03-04	Oceania|hCoV-19/Australia/VIC186/2020|EPI ISL 419882|B.40|Australia|2020-03-19	0.0003061906	Oceania
Oceania|hCoV-19/New Zealand/20VR0195/2020|EPI ISL 534335|B.1.1|New Zealand|2020-03-04	Oceania|hCoV-19/Australia/VIC186/2020|EPI ISL 419882|B.40|Australia|2020-03-19	0.0004451586	Oceania
Oceania|hCoV-19/Australia/NSW25/2020|EPI ISL 417388|B.6|Australia|2020-03-05	Oceania|hCoV-19/Australia/VIC186/2020|EPI ISL 419882|B.40|Australia|2020-03-19	0.0003695601	Oceania
Oceania|hCoV-19/Australia/NSW18/2020|EPI ISL 417384|B.4|Australia|2020-03-05	Oceania|hCoV-19/Australia/VIC186/2020|EPI ISL 419882|B.40|Australia|2020-03-19	0.0003695707	Oceania
Oceania|hCoV-19/Australia/NSW66/2020|EPI ISL 427646|B.4|Australia|2020-03-05	Oceania|hCoV-19/Australia/VIC186/2020|EPI ISL 419882|B.40|Australia|2020-03-19	0.0003402189	Oceania
Oceania|hCoV-19/Australia/TAS54/2020|EPI ISL 522729|B.4|Australia|2020-03-05	Oceania|hCoV-19/Australia/VIC186/2020|EPI ISL 419882|B.40|Australia|2020-03-19	0.0003382467	Oceania
Oceania|hCoV-19/New Zealand/20VR0206/2020|EPI ISL 416526|B.4|New Zealand|2020-03-05	Oceania|hCoV-19/Australia/VIC186/2020|EPI ISL 419882|B.40|Australia|2020-03-19	0.0003423823	Oceania
Oceania|hCoV-19/Australia/NSW24/2020|EPI ISL 417387|B.4|Australia|2020-03-06	Oceania|hCoV-19/Australia/VIC186/2020|EPI ISL 419882|B.40|Australia|2020-03-19	0.0003695877	Oceania
Oceania|hCoV-19/Australia/NSW19/2020|EPI ISL 417385|B.4|Australia|2020-03-06	Oceania|hCoV-19/Australia/VIC186/2020|EPI ISL 419882|B.40|Australia|2020-03-19	0.0003695813	Oceania
Oceania|hCoV-19/Australia/NSW155/2020|EPI ISL 427647|B.1.1|Australia|2020-03-06	Oceania|hCoV-19/Australia/VIC186/2020|EPI ISL 419882|B.40|Australia|2020-03-19	0.0003742944	Oceania
Oceania|hCoV-19/Australia/NSW33/2020|EPI ISL 427654|B.4|Australia|2020-03-06	Oceania|hCoV-19/Australia/VIC186/2020|EPI ISL 419882|B.40|Australia|2020-03-19	0.0003062049	Oceania
Oceania|hCoV-19/Australia/VPRL002/2020|EPI ISL 455595|B|Australia|2020-03-06	Oceania|hCoV-19/Australia/VIC186/2020|EPI ISL 419882|B.40|Australia|2020-03-19	0.0001343673	Oceania
Oceania|hCoV-19/Australia/VIC06/2020|EPI ISL 416414|B.4|Australia|2020-03-06	Oceania|hCoV-19/Australia/VIC186/2020|EPI ISL 419882|B.40|Australia|2020-03-19	0.0003418267	Oceania
Oceania|hCoV-19/Australia/VIC18/2020|EPI ISL 419737|B.40|Australia|2020-03-07	Oceania|hCoV-19/Australia/VIC186/2020|EPI ISL 419882|B.40|Australia|2020-03-19	0.0002015643	Oceania
Oceania|hCoV-19/Australia/NSW27/2020|EPI ISL 417390|B.1.1|Australia|2020-03-08	Oceania|hCoV-19/Australia/VIC186/2020|EPI ISL 419882|B.40|Australia|2020-03-19	0.0005040535	Oceania
Oceania|hCoV-19/Australia/NSW28/2020|EPI ISL 417391|B.4|Australia|2020-03-08	Oceania|hCoV-19/Australia/VIC186/2020|EPI ISL 419882|B.40|Australia|2020-03-19	0.0004368160	Oceania
Oceania|hCoV-19/Australia/NSW35/2020|EPI ISL 417393|B.4|Australia|2020-03-08	Oceania|hCoV-19/Australia/VIC186/2020|EPI ISL 419882|B.40|Australia|2020-03-19	0.0004082848	Oceania
Oceania|hCoV-19/Australia/NSW29/2020|EPI ISL 427651|B|Australia|2020-03-08	Oceania|hCoV-19/Australia/VIC186/2020|EPI ISL 419882|B.40|Australia|2020-03-19	0.0001020401	Oceania
Oceania|hCoV-19/Australia/NSW153/2020|EPI ISL 427653|B.1.1|Australia|2020-03-08	Oceania|hCoV-19/Australia/VIC186/2020|EPI ISL 419882|B.40|Australia|2020-03-19	0.0003742944	Oceania
Oceania|hCoV-19/Australia/NSW375/2020|EPI ISL 451635|B.4|Australia|2020-03-08	Oceania|hCoV-19/Australia/VIC186/2020|EPI ISL 419882|B.40|Australia|2020-03-19	0.0004082986	Oceania
Oceania|hCoV-19/Australia/NSW252/2020|EPI ISL 451517|B.4|Australia|2020-03-08	Oceania|hCoV-19/Australia/VIC186/2020|EPI ISL 419882|B.40|Australia|2020-03-19	0.0003402189	Oceania
Oceania|hCoV-19/Australia/VIC19/2020|EPI ISL 419738|B.39|Australia|2020-03-08	Oceania|hCoV-19/Australia/VIC186/2020|EPI ISL 419882|B.40|Australia|2020-03-19	0.0002713550	Oceania
Oceania|hCoV-19/Australia/NSW26/2020|EPI ISL 417389|B.4|Australia|2020-03-09	Oceania|hCoV-19/Australia/VIC186/2020|EPI ISL 419882|B.40|Australia|2020-03-19	0.0004368208	Oceania
Oceania|hCoV-19/Australia/VIC23/2020|EPI ISL 419743|B.40|Australia|2020-03-09	Oceania|hCoV-19/Australia/VIC186/2020|EPI ISL 419882|B.40|Australia|2020-03-19	0.0001679535	Oceania
Oceania|hCoV-19/Australia/VIC21/2020|EPI ISL 419740|B.40|Australia|2020-03-09	Oceania|hCoV-19/Australia/VIC186/2020|EPI ISL 419882|B.40|Australia|2020-03-19	0.0002015483	Oceania
Oceania|hCoV-19/Australia/VIC22/2020|EPI ISL 419742|B.1|Australia|2020-03-09	Oceania|hCoV-19/Australia/VIC186/2020|EPI ISL 419882|B.40|Australia|2020-03-19	0.0004704350	Oceania
Oceania|hCoV-19/Australia/NSW154/2020|EPI ISL 427652|B.1.1|Australia|2020-03-09	Oceania|hCoV-19/Australia/VIC186/2020|EPI ISL 419882|B.40|Australia|2020-03-19	0.0003742944	Oceania
Oceania|hCoV-19/Australia/NSW2155/2020|EPI ISL 500633|B.4|Australia|2020-03-09	Oceania|hCoV-19/Australia/VIC186/2020|EPI ISL 419882|B.40|Australia|2020-03-19	0.0003696059	Oceania
Oceania|hCoV-19/Australia/NSW2154/2020|EPI ISL 500632|B.1.1|Australia|2020-03-09	Oceania|hCoV-19/Australia/VIC186/2020|EPI ISL 419882|B.40|Australia|2020-03-19	0.0004704719	Oceania
Oceania|hCoV-19/Australia/VIC26/2020|EPI ISL 419745|B.3|Australia|2020-03-10	Oceania|hCoV-19/Australia/VIC186/2020|EPI ISL 419882|B.40|Australia|2020-03-19	0.0003023723	Oceania
Oceania|hCoV-19/Australia/NSW31/2020|EPI ISL 417392|B.4|Australia|2020-03-10	Oceania|hCoV-19/Australia/VIC186/2020|EPI ISL 419882|B.40|Australia|2020-03-19	0.0003695813	Oceania
Oceania|hCoV-19/Australia/VIC30/2020|EPI ISL 419749|B.4|Australia|2020-03-10	Oceania|hCoV-19/Australia/VIC186/2020|EPI ISL 419882|B.40|Australia|2020-03-19	0.0003359820	Oceania
Oceania|hCoV-19/Australia/VIC36/2020|EPI ISL 419765|B|Australia|2020-03-10	Oceania|hCoV-19/Australia/VIC186/2020|EPI ISL 419882|B.40|Australia|2020-03-19	0.0001679505	Oceania
Oceania|hCoV-19/Australia/VIC31/2020|EPI ISL 419750|B.1|Australia|2020-03-10	Oceania|hCoV-19/Australia/VIC186/2020|EPI ISL 419882|B.40|Australia|2020-03-19	0.0004031949	Oceania
Oceania|hCoV-19/Australia/NSW36/2020|EPI ISL 417394|B.40|Australia|2020-03-10	Oceania|hCoV-19/Australia/VIC186/2020|EPI ISL 419882|B.40|Australia|2020-03-19	0.0000680230	Oceania
Oceania|hCoV-19/Australia/NSW38/2020|EPI ISL 417396|B.6|Australia|2020-03-10	Oceania|hCoV-19/Australia/VIC186/2020|EPI ISL 419882|B.40|Australia|2020-03-19	0.0003061856	Oceania
Oceania|hCoV-19/Australia/NSW41/2020|EPI ISL 417399|B.40|Australia|2020-03-10	Oceania|hCoV-19/Australia/VIC186/2020|EPI ISL 419882|B.40|Australia|2020-03-19	0.0000340108	Oceania
Oceania|hCoV-19/Australia/NSW44/2020|EPI ISL 417400|B.6|Australia|2020-03-10	Oceania|hCoV-19/Australia/VIC186/2020|EPI ISL 419882|B.40|Australia|2020-03-19	0.0003061766	Oceania
Oceania|hCoV-19/Australia/NSW46/2020|EPI ISL 427658|B.3|Australia|2020-03-10	Oceania|hCoV-19/Australia/VIC186/2020|EPI ISL 419882|B.40|Australia|2020-03-19	0.0002722598	Oceania
Oceania|hCoV-19/Australia/NSW51/2020|EPI ISL 427660|B.40|Australia|2020-03-10	Oceania|hCoV-19/Australia/VIC186/2020|EPI ISL 419882|B.40|Australia|2020-03-19	0.0000340120	Oceania
Oceania|hCoV-19/Australia/NSW376/2020|EPI ISL 451636|B.4|Australia|2020-03-10	Oceania|hCoV-19/Australia/VIC186/2020|EPI ISL 419882|B.40|Australia|2020-03-19	0.0003402288	Oceania
Oceania|hCoV-19/Australia/NSW103/2020|EPI ISL 427657|B.1.5|Australia|2020-03-10	Oceania|hCoV-19/Australia/VIC186/2020|EPI ISL 419882|B.40|Australia|2020-03-19	0.0002721686	Oceania
Oceania|hCoV-19/Australia/NSW63/2020|EPI ISL 427664|B|Australia|2020-03-10	Oceania|hCoV-19/Australia/VIC186/2020|EPI ISL 419882|B.40|Australia|2020-03-19	0.0002381711	Oceania
Oceania|hCoV-19/Australia/NSW49/2020|EPI ISL 427659|B.6|Australia|2020-03-10	Oceania|hCoV-19/Australia/VIC186/2020|EPI ISL 419882|B.40|Australia|2020-03-19	0.0003061960	Oceania
Oceania|hCoV-19/Australia/NSW2159/2020|EPI ISL 500637|B.1.5|Australia|2020-03-10	Oceania|hCoV-19/Australia/VIC186/2020|EPI ISL 419882|B.40|Australia|2020-03-19	0.0003359889	Oceania
Oceania|hCoV-19/Australia/VIC29/2020|EPI ISL 419748|B.1.1|Australia|2020-03-10	Oceania|hCoV-19/Australia/VIC186/2020|EPI ISL 419882|B.40|Australia|2020-03-19	0.0005040874	Oceania
Oceania|hCoV-19/Australia/NSW2139/2020|EPI ISL 500627|B.4|Australia|2020-03-10	Oceania|hCoV-19/Australia/VIC186/2020|EPI ISL 419882|B.40|Australia|2020-03-19	0.0004032285	Oceania
Oceania|hCoV-19/New Zealand/20VR0712/2020|EPI ISL 456163|B.1.1|New Zealand|2020-03-11	Oceania|hCoV-19/Australia/VIC186/2020|EPI ISL 419882|B.40|Australia|2020-03-19	0.0004368285	Oceania
Oceania|hCoV-19/Australia/QLDID921/2020|EPI ISL 417033|B.6|Australia|2020-03-11	Oceania|hCoV-19/Australia/VIC186/2020|EPI ISL 419882|B.40|Australia|2020-03-19	0.0003023549	Oceania
Oceania|hCoV-19/Australia/VIC44/2020|EPI ISL 419767|B.1|Australia|2020-03-11	Oceania|hCoV-19/Australia/VIC186/2020|EPI ISL 419882|B.40|Australia|2020-03-19	0.0003695813	Oceania
Oceania|hCoV-19/Australia/VIC39/2020|EPI ISL 419757|B.1|Australia|2020-03-11	Oceania|hCoV-19/Australia/VIC186/2020|EPI ISL 419882|B.40|Australia|2020-03-19	0.0004704403	Oceania
Oceania|hCoV-19/Australia/QLDID920/2020|EPI ISL 417032|B.1.5|Australia|2020-03-11	Oceania|hCoV-19/Australia/VIC186/2020|EPI ISL 419882|B.40|Australia|2020-03-19	0.0003359665	Oceania
Oceania|hCoV-19/Australia/VIC45/2020|EPI ISL 419802|B.1.1|Australia|2020-03-11	Oceania|hCoV-19/Australia/VIC186/2020|EPI ISL 419882|B.40|Australia|2020-03-19	0.0004368285	Oceania
Oceania|hCoV-19/Australia/NSW40/2020|EPI ISL 417398|B.4|Australia|2020-03-11	Oceania|hCoV-19/Australia/VIC186/2020|EPI ISL 419882|B.40|Australia|2020-03-19	0.0003742576	Oceania
Oceania|hCoV-19/Australia/NSW52/2020|EPI ISL 417405|B|Australia|2020-03-11	Oceania|hCoV-19/Australia/VIC186/2020|EPI ISL 419882|B.40|Australia|2020-03-19	0.0001020367	Oceania
Oceania|hCoV-19/Australia/NSW39/2020|EPI ISL 417397|B.1.5|Australia|2020-03-11	Oceania|hCoV-19/Australia/VIC186/2020|EPI ISL 419882|B.40|Australia|2020-03-19	0.0002721593	Oceania
Oceania|hCoV-19/Australia/NSW102/2020|EPI ISL 427656|B.1.5|Australia|2020-03-11	Oceania|hCoV-19/Australia/VIC186/2020|EPI ISL 419882|B.40|Australia|2020-03-19	0.0002721686	Oceania
Oceania|hCoV-19/Australia/NSW34/2020|EPI ISL 427655|B.4|Australia|2020-03-11	Oceania|hCoV-19/Australia/VIC186/2020|EPI ISL 419882|B.40|Australia|2020-03-19	0.0003402348	Oceania
Oceania|hCoV-19/Australia/VIC38/2020|EPI ISL 419756|B.1.6|Australia|2020-03-11	Oceania|hCoV-19/Australia/VIC186/2020|EPI ISL 419882|B.40|Australia|2020-03-19	0.0004367977	Oceania
Oceania|hCoV-19/Australia/NSW218/2020|EPI ISL 427665|B.3|Australia|2020-03-11	Oceania|hCoV-19/Australia/VIC186/2020|EPI ISL 419882|B.40|Australia|2020-03-19	0.0003062296	Oceania
Oceania|hCoV-19/Australia/VIC43/2020|EPI ISL 419763|B.1.1|Australia|2020-03-11	Oceania|hCoV-19/Australia/VIC186/2020|EPI ISL 419882|B.40|Australia|2020-03-19	0.0004705092	Oceania
Oceania|hCoV-19/Australia/NSW2156/2020|EPI ISL 500634|B.39|Australia|2020-03-11	Oceania|hCoV-19/Australia/VIC186/2020|EPI ISL 419882|B.40|Australia|2020-03-19	0.0002351708	Oceania
Oceania|hCoV-19/Australia/TAS124/2020|EPI ISL 522589|B|Australia|2020-03-11	Oceania|hCoV-19/Australia/VIC186/2020|EPI ISL 419882|B.40|Australia|2020-03-19	0.0001720205	Oceania
Oceania|hCoV-19/New Zealand/CoV002/2020|EPI ISL 417212|B.31|New Zealand|2020-03-11	Oceania|hCoV-19/Australia/VIC186/2020|EPI ISL 419882|B.40|Australia|2020-03-19	0.0002697809	Oceania
Oceania|hCoV-19/Australia/VIC50/2020|EPI ISL 419766|B.1|Australia|2020-03-12	Oceania|hCoV-19/Australia/VIC186/2020|EPI ISL 419882|B.40|Australia|2020-03-19	0.0004031949	Oceania
Oceania|hCoV-19/Australia/VIC55/2020|EPI ISL 419776|B|Australia|2020-03-12	Oceania|hCoV-19/Australia/VIC186/2020|EPI ISL 419882|B.40|Australia|2020-03-19	0.0001679457	Oceania
Oceania|hCoV-19/Australia/VIC52/2020|EPI ISL 419768|B.1.1.71|Australia|2020-03-12	Oceania|hCoV-19/Australia/VIC186/2020|EPI ISL 419882|B.40|Australia|2020-03-19	0.0005376681	Oceania
Oceania|hCoV-19/Australia/VIC58/2020|EPI ISL 419784|B.4|Australia|2020-03-12	Oceania|hCoV-19/Australia/VIC186/2020|EPI ISL 419882|B.40|Australia|2020-03-19	0.0003023636	Oceania
Oceania|hCoV-19/Australia/VIC54/2020|EPI ISL 419770|B.1|Australia|2020-03-12	Oceania|hCoV-19/Australia/VIC186/2020|EPI ISL 419882|B.40|Australia|2020-03-19	0.0003695813	Oceania
Oceania|hCoV-19/Australia/VIC47/2020|EPI ISL 419759|B.40|Australia|2020-03-12	Oceania|hCoV-19/Australia/VIC186/2020|EPI ISL 419882|B.40|Australia|2020-03-19	0.0002015576	Oceania
Oceania|hCoV-19/Australia/NSW50/2020|EPI ISL 417404|B.1.1|Australia|2020-03-12	Oceania|hCoV-19/Australia/VIC186/2020|EPI ISL 419882|B.40|Australia|2020-03-19	0.0004083157	Oceania
Oceania|hCoV-19/Australia/NSW254/2020|EPI ISL 451519|B.4|Australia|2020-03-12	Oceania|hCoV-19/Australia/VIC186/2020|EPI ISL 419882|B.40|Australia|2020-03-19	0.0004423326	Oceania
Oceania|hCoV-19/Australia/VIC48/2020|EPI ISL 419762|B.1|Australia|2020-03-12	Oceania|hCoV-19/Australia/VIC186/2020|EPI ISL 419882|B.40|Australia|2020-03-19	0.0004032082	Oceania
Oceania|hCoV-19/Australia/NSW2158/2020|EPI ISL 500636|B.1.5|Australia|2020-03-12	Oceania|hCoV-19/Australia/VIC186/2020|EPI ISL 419882|B.40|Australia|2020-03-19	0.0003696061	Oceania
Oceania|hCoV-19/Australia/VIC49/2020|EPI ISL 419764|B.1|Australia|2020-03-12	Oceania|hCoV-19/Australia/VIC186/2020|EPI ISL 419882|B.40|Australia|2020-03-19	0.0004369502	Oceania
Oceania|hCoV-19/New Zealand/20VR0334/2020|EPI ISL 456157|B.1|New Zealand|2020-03-12	Oceania|hCoV-19/Australia/VIC186/2020|EPI ISL 419882|B.40|Australia|2020-03-19	0.0004451537	Oceania
Oceania|hCoV-19/Australia/VIC62/2020|EPI ISL 419774|B.1|Australia|2020-03-13	Oceania|hCoV-19/Australia/VIC186/2020|EPI ISL 419882|B.40|Australia|2020-03-19	0.0003695813	Oceania
Oceania|hCoV-19/Australia/NSW2011/2020|EPI ISL 500598|B.4|Australia|2020-03-13	Oceania|hCoV-19/Australia/VIC186/2020|EPI ISL 419882|B.40|Australia|2020-03-19	0.0004704538	Oceania
Oceania|hCoV-19/Australia/VIC66/2020|EPI ISL 419780|B.4|Australia|2020-03-13	Oceania|hCoV-19/Australia/VIC186/2020|EPI ISL 419882|B.40|Australia|2020-03-19	0.0003023636	Oceania
Oceania|hCoV-19/Australia/VIC70/2020|EPI ISL 419786|B|Australia|2020-03-13	Oceania|hCoV-19/Australia/VIC186/2020|EPI ISL 419882|B.40|Australia|2020-03-19	0.0001343538	Oceania
Oceania|hCoV-19/Australia/WA02/2020|EPI ISL 420532|B.1.98|Australia|2020-03-13	Oceania|hCoV-19/Australia/VIC186/2020|EPI ISL 419882|B.40|Australia|2020-03-19	0.0003701426	Oceania
Oceania|hCoV-19/Australia/NSW45/2020|EPI ISL 417401|B.6|Australia|2020-03-13	Oceania|hCoV-19/Australia/VIC186/2020|EPI ISL 419882|B.40|Australia|2020-03-19	0.0002721514	Oceania
Oceania|hCoV-19/Australia/NSW47/2020|EPI ISL 417402|B.1.5|Australia|2020-03-13	Oceania|hCoV-19/Australia/VIC186/2020|EPI ISL 419882|B.40|Australia|2020-03-19	0.0003402331	Oceania
Oceania|hCoV-19/Australia/NSW607/2020|EPI ISL 490017|B.40|Australia|2020-03-13	Oceania|hCoV-19/Australia/VIC186/2020|EPI ISL 419882|B.40|Australia|2020-03-19	0.0000340120	Oceania
Oceania|hCoV-19/Australia/NSW592/2020|EPI ISL 478704|B.1.5|Australia|2020-03-13	Oceania|hCoV-19/Australia/VIC186/2020|EPI ISL 419882|B.40|Australia|2020-03-19	0.0002721686	Oceania
Oceania|hCoV-19/Australia/NSW2147/2020|EPI ISL 500628|B.1.5|Australia|2020-03-13	Oceania|hCoV-19/Australia/VIC186/2020|EPI ISL 419882|B.40|Australia|2020-03-19	0.0004032217	Oceania
Oceania|hCoV-19/Australia/VIC64/2020|EPI ISL 419778|B.1|Australia|2020-03-13	Oceania|hCoV-19/Australia/VIC186/2020|EPI ISL 419882|B.40|Australia|2020-03-19	0.0004713852	Oceania
Oceania|hCoV-19/Australia/VIC61/2020|EPI ISL 419773|B|Australia|2020-03-13	Oceania|hCoV-19/Australia/VIC186/2020|EPI ISL 419882|B.40|Australia|2020-03-19	0.0001691007	Oceania
Oceania|hCoV-19/Australia/VIC63/2020|EPI ISL 419775|B.1|Australia|2020-03-13	Oceania|hCoV-19/Australia/VIC186/2020|EPI ISL 419882|B.40|Australia|2020-03-19	0.0003724338	Oceania
Oceania|hCoV-19/Australia/VIC82/2020|EPI ISL 419794|B.40|Australia|2020-03-14	Oceania|hCoV-19/Australia/VIC186/2020|EPI ISL 419882|B.40|Australia|2020-03-19	0.0001343577	Oceania
Oceania|hCoV-19/Australia/VIC83/2020|EPI ISL 419799|B|Australia|2020-03-14	Oceania|hCoV-19/Australia/VIC186/2020|EPI ISL 419882|B.40|Australia|2020-03-19	0.0001680134	Oceania
Oceania|hCoV-19/Australia/VIC80/2020|EPI ISL 419792|B.40|Australia|2020-03-14	Oceania|hCoV-19/Australia/VIC186/2020|EPI ISL 419882|B.40|Australia|2020-03-19	0.0001007662	Oceania
Oceania|hCoV-19/Australia/NSW2005/2020|EPI ISL 500597|B.1|Australia|2020-03-14	Oceania|hCoV-19/Australia/VIC186/2020|EPI ISL 419882|B.40|Australia|2020-03-19	0.0004032064	Oceania
Oceania|hCoV-19/Australia/VIC84/2020|EPI ISL 419803|B.39|Australia|2020-03-14	Oceania|hCoV-19/Australia/VIC186/2020|EPI ISL 419882|B.40|Australia|2020-03-19	0.0002351512	Oceania
Oceania|hCoV-19/Australia/VIC78/2020|EPI ISL 419790|B|Australia|2020-03-14	Oceania|hCoV-19/Australia/VIC186/2020|EPI ISL 419882|B.40|Australia|2020-03-19	0.0002687939	Oceania
Oceania|hCoV-19/Australia/QLDID923/2020|EPI ISL 418801|B.1|Australia|2020-03-14	Oceania|hCoV-19/Australia/VIC186/2020|EPI ISL 419882|B.40|Australia|2020-03-19	0.0003695813	Oceania
Oceania|hCoV-19/Australia/WA03/2020|EPI ISL 420533|B.1|Australia|2020-03-14	Oceania|hCoV-19/Australia/VIC186/2020|EPI ISL 419882|B.40|Australia|2020-03-19	0.0004038189	Oceania
Oceania|hCoV-19/Australia/WA01/2020|EPI ISL 420531|B.1.98|Australia|2020-03-14	Oceania|hCoV-19/Australia/VIC186/2020|EPI ISL 419882|B.40|Australia|2020-03-19	0.0004038002	Oceania
Oceania|hCoV-19/Australia/NSW54/2020|EPI ISL 417407|B.1.1|Australia|2020-03-14	Oceania|hCoV-19/Australia/VIC186/2020|EPI ISL 419882|B.40|Australia|2020-03-19	0.0003742816	Oceania
Oceania|hCoV-19/Australia/NSW48/2020|EPI ISL 417403|B.6|Australia|2020-03-14	Oceania|hCoV-19/Australia/VIC186/2020|EPI ISL 419882|B.40|Australia|2020-03-19	0.0002721514	Oceania
Oceania|hCoV-19/Australia/NSW256/2020|EPI ISL 451521|B.4|Australia|2020-03-14	Oceania|hCoV-19/Australia/VIC186/2020|EPI ISL 419882|B.40|Australia|2020-03-19	0.0003402189	Oceania
Oceania|hCoV-19/Australia/NSW583/2020|EPI ISL 478695|B.40|Australia|2020-03-14	Oceania|hCoV-19/Australia/VIC186/2020|EPI ISL 419882|B.40|Australia|2020-03-19	0.0000340120	Oceania
Oceania|hCoV-19/Australia/NSW582/2020|EPI ISL 478694|B.40|Australia|2020-03-14	Oceania|hCoV-19/Australia/VIC186/2020|EPI ISL 419882|B.40|Australia|2020-03-19	0.0000680253	Oceania
Oceania|hCoV-19/Australia/VIC79/2020|EPI ISL 419791|B.40|Australia|2020-03-14	Oceania|hCoV-19/Australia/VIC186/2020|EPI ISL 419882|B.40|Australia|2020-03-19	0.0000671764	Oceania
Oceania|hCoV-19/Australia/NSW2146/2020|EPI ISL 509503|B.40|Australia|2020-03-14	Oceania|hCoV-19/Australia/VIC186/2020|EPI ISL 419882|B.40|Australia|2020-03-19	0.0000671764	Oceania
Oceania|hCoV-19/Australia/VIC81/2020|EPI ISL 419793|B.40|Australia|2020-03-14	Oceania|hCoV-19/Australia/VIC186/2020|EPI ISL 419882|B.40|Australia|2020-03-19	0.0000671764	Oceania
Oceania|hCoV-19/Australia/SAP215/2020|EPI ISL 468001|B.1.1|Australia|2020-03-14	Oceania|hCoV-19/Australia/VIC186/2020|EPI ISL 419882|B.40|Australia|2020-03-19	0.0004369753	Oceania
Oceania|hCoV-19/Australia/VIC87/2020|EPI ISL 419797|B.40|Australia|2020-03-15	Oceania|hCoV-19/Australia/VIC186/2020|EPI ISL 419882|B.40|Australia|2020-03-19	0.0000671722	Oceania
Oceania|hCoV-19/Australia/NSW2144/2020|EPI ISL 527008|B.39|Australia|2020-03-15	Oceania|hCoV-19/Australia/VIC186/2020|EPI ISL 419882|B.40|Australia|2020-03-19	0.0002351512	Oceania
Oceania|hCoV-19/Australia/SAP111/2020|EPI ISL 451131|B.1.1|Australia|2020-03-15	Oceania|hCoV-19/Australia/VIC186/2020|EPI ISL 419882|B.40|Australia|2020-03-19	0.0004368285	Oceania
Oceania|hCoV-19/Australia/VIC90/2020|EPI ISL 419801|B.1.1|Australia|2020-03-15	Oceania|hCoV-19/Australia/VIC186/2020|EPI ISL 419882|B.40|Australia|2020-03-19	0.0004704538	Oceania
Oceania|hCoV-19/Australia/NSW2004/2020|EPI ISL 500596|B.1.5|Australia|2020-03-15	Oceania|hCoV-19/Australia/VIC186/2020|EPI ISL 419882|B.40|Australia|2020-03-19	0.0004367833	Oceania
Oceania|hCoV-19/Australia/VIC89/2020|EPI ISL 419800|B.1|Australia|2020-03-15	Oceania|hCoV-19/Australia/VIC186/2020|EPI ISL 419882|B.40|Australia|2020-03-19	0.0004368159	Oceania
Oceania|hCoV-19/New Zealand/20VR0276/2020|EPI ISL 416539|A|New Zealand|2020-03-15	Oceania|hCoV-19/Australia/VIC186/2020|EPI ISL 419882|B.40|Australia|2020-03-19	0.0004031949	Oceania
Oceania|hCoV-19/Australia/ACT0082/2020|EPI ISL 498542|B.1.1|Australia|2020-03-15	Oceania|hCoV-19/Australia/VIC186/2020|EPI ISL 419882|B.40|Australia|2020-03-19	0.0004704403	Oceania
Oceania|hCoV-19/Australia/VIC92/2020|EPI ISL 419809|B.1.5|Australia|2020-03-15	Oceania|hCoV-19/Australia/VIC186/2020|EPI ISL 419882|B.40|Australia|2020-03-19	0.0003359665	Oceania
Oceania|hCoV-19/Australia/NSW112/2020|EPI ISL 427666|B.1.5|Australia|2020-03-15	Oceania|hCoV-19/Australia/VIC186/2020|EPI ISL 419882|B.40|Australia|2020-03-19	0.0003402447	Oceania
Oceania|hCoV-19/Australia/VIC91/2020|EPI ISL 419804|B.1.5|Australia|2020-03-15	Oceania|hCoV-19/Australia/VIC186/2020|EPI ISL 419882|B.40|Australia|2020-03-19	0.0004032419	Oceania
Oceania|hCoV-19/Australia/SAP220/2020|EPI ISL 467995|B.1.5|Australia|2020-03-15	Oceania|hCoV-19/Australia/VIC186/2020|EPI ISL 419882|B.40|Australia|2020-03-19	0.0004060936	Oceania
Oceania|hCoV-19/Australia/VIC09/2020|EPI ISL 416515|B|Australia|2020-03-15	Oceania|hCoV-19/Australia/VIC186/2020|EPI ISL 419882|B.40|Australia|2020-03-19	0.0001694308	Oceania
Oceania|hCoV-19/Australia/VIC93/2020|EPI ISL 419815|B.3|Australia|2020-03-15	Oceania|hCoV-19/Australia/VIC186/2020|EPI ISL 419882|B.40|Australia|2020-03-19	0.0003057409	Oceania
Oceania|hCoV-19/Australia/SAP410/2020|EPI ISL 492175|B.6|Australia|2020-03-15	Oceania|hCoV-19/Australia/VIC186/2020|EPI ISL 419882|B.40|Australia|2020-03-19	0.0004212609	Oceania
Oceania|hCoV-19/Australia/SAP439/2020|EPI ISL 508130|B.6|Australia|2020-03-16	Oceania|hCoV-19/Australia/VIC186/2020|EPI ISL 419882|B.40|Australia|2020-03-19	0.0003023548	Oceania
Oceania|hCoV-19/Australia/VIC97/2020|EPI ISL 419808|B.4|Australia|2020-03-16	Oceania|hCoV-19/Australia/VIC186/2020|EPI ISL 419882|B.40|Australia|2020-03-19	0.0003023636	Oceania
Oceania|hCoV-19/Australia/VIC99/2020|EPI ISL 419811|B.1|Australia|2020-03-16	Oceania|hCoV-19/Australia/VIC186/2020|EPI ISL 419882|B.40|Australia|2020-03-19	0.0005376775	Oceania
Oceania|hCoV-19/Australia/VIC141/2020|EPI ISL 419838|B.1.5|Australia|2020-03-16	Oceania|hCoV-19/Australia/VIC186/2020|EPI ISL 419882|B.40|Australia|2020-03-19	0.0003359665	Oceania
Oceania|hCoV-19/Australia/SAP112/2020|EPI ISL 468016|B.1.1|Australia|2020-03-16	Oceania|hCoV-19/Australia/VIC186/2020|EPI ISL 419882|B.40|Australia|2020-03-19	0.0004368285	Oceania
Oceania|hCoV-19/Australia/VIC142/2020|EPI ISL 419839|B.1|Australia|2020-03-16	Oceania|hCoV-19/Australia/VIC186/2020|EPI ISL 419882|B.40|Australia|2020-03-19	0.0004368235	Oceania
Oceania|hCoV-19/Australia/NSW2151/2020|EPI ISL 500631|B|Australia|2020-03-16	Oceania|hCoV-19/Australia/VIC186/2020|EPI ISL 419882|B.40|Australia|2020-03-19	0.0001679534	Oceania
Oceania|hCoV-19/Australia/NSW2149/2020|EPI ISL 500630|B.1.1.10|Australia|2020-03-16	Oceania|hCoV-19/Australia/VIC186/2020|EPI ISL 419882|B.40|Australia|2020-03-19	0.0005040680	Oceania
Oceania|hCoV-19/New Zealand/20VR0993/2020|EPI ISL 456176|B|New Zealand|2020-03-16	Oceania|hCoV-19/Australia/VIC186/2020|EPI ISL 419882|B.40|Australia|2020-03-19	0.0002687815	Oceania
Oceania|hCoV-19/Australia/VIC143/2020|EPI ISL 419840|B.1.1|Australia|2020-03-16	Oceania|hCoV-19/Australia/VIC186/2020|EPI ISL 419882|B.40|Australia|2020-03-19	0.0005040535	Oceania
Oceania|hCoV-19/Australia/VIC96/2020|EPI ISL 419807|B|Australia|2020-03-16	Oceania|hCoV-19/Australia/VIC186/2020|EPI ISL 419882|B.40|Australia|2020-03-19	0.0002351790	Oceania
Oceania|hCoV-19/Australia/NSW58/2020|EPI ISL 417410|B.40|Australia|2020-03-16	Oceania|hCoV-19/Australia/VIC186/2020|EPI ISL 419882|B.40|Australia|2020-03-19	0.0000000000	Oceania
Oceania|hCoV-19/Australia/NSW57/2020|EPI ISL 417409|B.40|Australia|2020-03-16	Oceania|hCoV-19/Australia/VIC186/2020|EPI ISL 419882|B.40|Australia|2020-03-19	0.0000680210	Oceania
Oceania|hCoV-19/Australia/NSW104/2020|EPI ISL 427677|B.1.5|Australia|2020-03-16	Oceania|hCoV-19/Australia/VIC186/2020|EPI ISL 419882|B.40|Australia|2020-03-19	0.0002721686	Oceania
Oceania|hCoV-19/Australia/NSW75/2020|EPI ISL 427703|B.40|Australia|2020-03-16	Oceania|hCoV-19/Australia/VIC186/2020|EPI ISL 419882|B.40|Australia|2020-03-19	0.0000340120	Oceania
Oceania|hCoV-19/Australia/NSW88/2020|EPI ISL 427702|B.40|Australia|2020-03-16	Oceania|hCoV-19/Australia/VIC186/2020|EPI ISL 419882|B.40|Australia|2020-03-19	0.0001020449	Oceania
Oceania|hCoV-19/Australia/NSW158/2020|EPI ISL 427735|B.1.1|Australia|2020-03-16	Oceania|hCoV-19/Australia/VIC186/2020|EPI ISL 419882|B.40|Australia|2020-03-19	0.0004083296	Oceania
Oceania|hCoV-19/Australia/NSW111/2020|EPI ISL 427661|B.1.5|Australia|2020-03-16	Oceania|hCoV-19/Australia/VIC186/2020|EPI ISL 419882|B.40|Australia|2020-03-19	0.0003402447	Oceania
Oceania|hCoV-19/Australia/VIC146/2020|EPI ISL 419843|B.40|Australia|2020-03-17	Oceania|hCoV-19/Australia/VIC186/2020|EPI ISL 419882|B.40|Australia|2020-03-19	0.0001007632	Oceania
Oceania|hCoV-19/Australia/VIC327/2020|EPI ISL 426637|B.40|Australia|2020-03-17	Oceania|hCoV-19/Australia/VIC186/2020|EPI ISL 419882|B.40|Australia|2020-03-19	0.0000671742	Oceania
Oceania|hCoV-19/Australia/VIC157/2020|EPI ISL 419854|B.1|Australia|2020-03-17	Oceania|hCoV-19/Australia/VIC186/2020|EPI ISL 419882|B.40|Australia|2020-03-19	0.0004368159	Oceania
Oceania|hCoV-19/Australia/VIC151/2020|EPI ISL 419848|B|Australia|2020-03-17	Oceania|hCoV-19/Australia/VIC186/2020|EPI ISL 419882|B.40|Australia|2020-03-19	0.0002351404	Oceania
Oceania|hCoV-19/Australia/VIC154/2020|EPI ISL 419851|B.1.5|Australia|2020-03-17	Oceania|hCoV-19/Australia/VIC186/2020|EPI ISL 419882|B.40|Australia|2020-03-19	0.0004031879	Oceania
Oceania|hCoV-19/Australia/VIC144/2020|EPI ISL 419841|B.1.1|Australia|2020-03-17	Oceania|hCoV-19/Australia/VIC186/2020|EPI ISL 419882|B.40|Australia|2020-03-19	0.0004704403	Oceania
Oceania|hCoV-19/Australia/VIC148/2020|EPI ISL 419845|B.1|Australia|2020-03-17	Oceania|hCoV-19/Australia/VIC186/2020|EPI ISL 419882|B.40|Australia|2020-03-19	0.0004031949	Oceania
Oceania|hCoV-19/Australia/VIC153/2020|EPI ISL 419850|B.1.1|Australia|2020-03-17	Oceania|hCoV-19/Australia/VIC186/2020|EPI ISL 419882|B.40|Australia|2020-03-19	0.0005040535	Oceania
Oceania|hCoV-19/Australia/VIC152/2020|EPI ISL 419849|B|Australia|2020-03-17	Oceania|hCoV-19/Australia/VIC186/2020|EPI ISL 419882|B.40|Australia|2020-03-19	0.0001343538	Oceania
Oceania|hCoV-19/Australia/VIC106/2020|EPI ISL 419820|B.1.5|Australia|2020-03-17	Oceania|hCoV-19/Australia/VIC186/2020|EPI ISL 419882|B.40|Australia|2020-03-19	0.0004367958	Oceania
Oceania|hCoV-19/Australia/VIC329/2020|EPI ISL 426639|B.1.5|Australia|2020-03-17	Oceania|hCoV-19/Australia/VIC186/2020|EPI ISL 419882|B.40|Australia|2020-03-19	0.0004032135	Oceania
Oceania|hCoV-19/Australia/VIC149/2020|EPI ISL 419846|B.1|Australia|2020-03-17	Oceania|hCoV-19/Australia/VIC186/2020|EPI ISL 419882|B.40|Australia|2020-03-19	0.0004704567	Oceania
Oceania|hCoV-19/Australia/VIC156/2020|EPI ISL 419853|B.1.1|Australia|2020-03-17	Oceania|hCoV-19/Australia/VIC186/2020|EPI ISL 419882|B.40|Australia|2020-03-19	0.0004368285	Oceania
Oceania|hCoV-19/Australia/VIC155/2020|EPI ISL 419852|B.1|Australia|2020-03-17	Oceania|hCoV-19/Australia/VIC186/2020|EPI ISL 419882|B.40|Australia|2020-03-19	0.0004368034	Oceania
Oceania|hCoV-19/Australia/VIC105/2020|EPI ISL 419819|B.1.255|Australia|2020-03-17	Oceania|hCoV-19/Australia/VIC186/2020|EPI ISL 419882|B.40|Australia|2020-03-19	0.0004368034	Oceania
Oceania|hCoV-19/New Zealand/20VR0994/2020|EPI ISL 456177|B.31|New Zealand|2020-03-17	Oceania|hCoV-19/Australia/VIC186/2020|EPI ISL 419882|B.40|Australia|2020-03-19	0.0002352686	Oceania
Oceania|hCoV-19/Australia/NSW62/2020|EPI ISL 417412|B.3|Australia|2020-03-17	Oceania|hCoV-19/Australia/VIC186/2020|EPI ISL 419882|B.40|Australia|2020-03-19	0.0002721672	Oceania
Oceania|hCoV-19/Australia/SAP181/2020|EPI ISL 492122|B.1|Australia|2020-03-18	Oceania|hCoV-19/Australia/VIC186/2020|EPI ISL 419882|B.40|Australia|2020-03-19	0.0004368233	Oceania
Oceania|hCoV-19/Australia/QLDID924/2020|EPI ISL 418802|B.1.1|Australia|2020-03-18	Oceania|hCoV-19/Australia/VIC186/2020|EPI ISL 419882|B.40|Australia|2020-03-19	0.0004704403	Oceania
Oceania|hCoV-19/Australia/VIC174/2020|EPI ISL 419871|B.1.5|Australia|2020-03-18	Oceania|hCoV-19/Australia/VIC186/2020|EPI ISL 419882|B.40|Australia|2020-03-19	0.0003359665	Oceania
Oceania|hCoV-19/Australia/VIC166/2020|EPI ISL 419863|B.1|Australia|2020-03-18	Oceania|hCoV-19/Australia/VIC186/2020|EPI ISL 419882|B.40|Australia|2020-03-19	0.0004704485	Oceania
Oceania|hCoV-19/Australia/SAP159/2020|EPI ISL 492116|B.1.1|Australia|2020-03-18	Oceania|hCoV-19/Australia/VIC186/2020|EPI ISL 419882|B.40|Australia|2020-03-19	0.0005377177	Oceania
Oceania|hCoV-19/Australia/VIC170/2020|EPI ISL 419867|B.1.5|Australia|2020-03-18	Oceania|hCoV-19/Australia/VIC186/2020|EPI ISL 419882|B.40|Australia|2020-03-19	0.0004367833	Oceania
Oceania|hCoV-19/Australia/VIC163/2020|EPI ISL 419860|B.1.1|Australia|2020-03-18	Oceania|hCoV-19/Australia/VIC186/2020|EPI ISL 419882|B.40|Australia|2020-03-19	0.0005040768	Oceania
Oceania|hCoV-19/Australia/VIC176/2020|EPI ISL 419873|B.31|Australia|2020-03-18	Oceania|hCoV-19/Australia/VIC186/2020|EPI ISL 419882|B.40|Australia|2020-03-19	0.0002015541	Oceania
Oceania|hCoV-19/Australia/VIC171/2020|EPI ISL 419868|B.40|Australia|2020-03-18	Oceania|hCoV-19/Australia/VIC186/2020|EPI ISL 419882|B.40|Australia|2020-03-19	0.0001679564	Oceania
Oceania|hCoV-19/Australia/QLDID926/2020|EPI ISL 418804|B.1.1|Australia|2020-03-18	Oceania|hCoV-19/Australia/VIC186/2020|EPI ISL 419882|B.40|Australia|2020-03-19	0.0005040768	Oceania
Oceania|hCoV-19/Australia/VIC172/2020|EPI ISL 419869|B.40|Australia|2020-03-18	Oceania|hCoV-19/Australia/VIC186/2020|EPI ISL 419882|B.40|Australia|2020-03-19	0.0001007650	Oceania
Oceania|hCoV-19/Australia/VIC158/2020|EPI ISL 419855|B.1|Australia|2020-03-18	Oceania|hCoV-19/Australia/VIC186/2020|EPI ISL 419882|B.40|Australia|2020-03-19	0.0005377023	Oceania
Oceania|hCoV-19/Australia/QLDID925/2020|EPI ISL 418803|B.1|Australia|2020-03-18	Oceania|hCoV-19/Australia/VIC186/2020|EPI ISL 419882|B.40|Australia|2020-03-19	0.0004031949	Oceania
Oceania|hCoV-19/Australia/VIC178/2020|EPI ISL 419875|B.1.1|Australia|2020-03-18	Oceania|hCoV-19/Australia/VIC186/2020|EPI ISL 419882|B.40|Australia|2020-03-19	0.0005040535	Oceania
Oceania|hCoV-19/Australia/VIC109/2020|EPI ISL 419718|B.1.1|Australia|2020-03-18	Oceania|hCoV-19/Australia/VIC186/2020|EPI ISL 419882|B.40|Australia|2020-03-19	0.0004368285	Oceania
Oceania|hCoV-19/New Zealand/20VR0760/2020|EPI ISL 456165|B.1.5|New Zealand|2020-03-18	Oceania|hCoV-19/Australia/VIC186/2020|EPI ISL 419882|B.40|Australia|2020-03-19	0.0003697055	Oceania
Oceania|hCoV-19/New Zealand/20VR0770/2020|EPI ISL 456168|B.39|New Zealand|2020-03-18	Oceania|hCoV-19/Australia/VIC186/2020|EPI ISL 419882|B.40|Australia|2020-03-19	0.0002353052	Oceania
Oceania|hCoV-19/Australia/SAP186/2020|EPI ISL 492125|B.1|Australia|2020-03-19	Oceania|hCoV-19/Australia/VIC186/2020|EPI ISL 419882|B.40|Australia|2020-03-19	0.0004704567	Oceania
Oceania|hCoV-19/Australia/SAP368/2020|EPI ISL 492133|B.1.1|Australia|2020-03-19	Oceania|hCoV-19/Australia/VIC186/2020|EPI ISL 419882|B.40|Australia|2020-03-19	0.0004704538	Oceania
Oceania|hCoV-19/Australia/NSW2169/2020|EPI ISL 500640|B.6|Australia|2020-03-19	Oceania|hCoV-19/Australia/VIC186/2020|EPI ISL 419882|B.40|Australia|2020-03-19	0.0004031879	Oceania
Oceania|hCoV-19/Australia/NSW02/2020|EPI ISL 408976|B|Australia|2020-01-22	Oceania|hCoV-19/Australia/VIC184/2020|EPI ISL 419880|B.1|Australia|2020-03-19	0.0003027580	Oceania
Oceania|hCoV-19/Australia/NSW01/2020|EPI ISL 407893|A|Australia|2020-01-24	Oceania|hCoV-19/Australia/VIC184/2020|EPI ISL 419880|B.1|Australia|2020-03-19	0.0003023271	Oceania
Oceania|hCoV-19/Australia/NSW04/2020|EPI ISL 417030|A|Australia|2020-01-24	Oceania|hCoV-19/Australia/VIC184/2020|EPI ISL 419880|B.1|Australia|2020-03-19	0.0004031276	Oceania
Oceania|hCoV-19/Australia/VIC02/2020|EPI ISL 416410|B|Australia|2020-01-24	Oceania|hCoV-19/Australia/VIC184/2020|EPI ISL 419880|B.1|Australia|2020-03-19	0.0003051285	Oceania
Oceania|hCoV-19/Australia/VIC01/2020|EPI ISL 406844|B|Australia|2020-01-25	Oceania|hCoV-19/Australia/VIC184/2020|EPI ISL 419880|B.1|Australia|2020-03-19	0.0003360696	Oceania
Oceania|hCoV-19/Australia/NSW03/2020|EPI ISL 408977|B|Australia|2020-01-25	Oceania|hCoV-19/Australia/VIC184/2020|EPI ISL 419880|B.1|Australia|2020-03-19	0.0002687420	Oceania
Oceania|hCoV-19/Australia/NSW2153/2020|EPI ISL 509505|B.1.5|Australia|2020-01-25	Oceania|hCoV-19/Australia/VIC184/2020|EPI ISL 419880|B.1|Australia|2020-03-19	0.0001343628	Oceania
Oceania|hCoV-19/Australia/QLD01/2020|EPI ISL 407894|A|Australia|2020-01-28	Oceania|hCoV-19/Australia/VIC184/2020|EPI ISL 419880|B.1|Australia|2020-03-19	0.0003695472	Oceania
Oceania|hCoV-19/Australia/VPRL014/2020|EPI ISL 455603|B.1|Australia|2020-01-30	Oceania|hCoV-19/Australia/VIC184/2020|EPI ISL 419880|B.1|Australia|2020-03-19	0.0003023271	Oceania
Oceania|hCoV-19/Australia/QLD02/2020|EPI ISL 407896|A|Australia|2020-01-30	Oceania|hCoV-19/Australia/VIC184/2020|EPI ISL 419880|B.1|Australia|2020-03-19	0.0004367555	Oceania
Oceania|hCoV-19/Australia/SA01/2020|EPI ISL 480778|B.1|Australia|2020-01-30	Oceania|hCoV-19/Australia/VIC184/2020|EPI ISL 419880|B.1|Australia|2020-03-19	0.0003027338	Oceania
Oceania|hCoV-19/Australia/SA04/2020|EPI ISL 480781|B.1|Australia|2020-01-30	Oceania|hCoV-19/Australia/VIC184/2020|EPI ISL 419880|B.1|Australia|2020-03-19	0.0003041351	Oceania
Oceania|hCoV-19/Australia/VIC13/2020|EPI ISL 419733|B|Australia|2020-01-31	Oceania|hCoV-19/Australia/VIC184/2020|EPI ISL 419880|B.1|Australia|2020-03-19	0.0003700214	Oceania
Oceania|hCoV-19/Australia/VIC14/2020|EPI ISL 419734|B|Australia|2020-02-02	Oceania|hCoV-19/Australia/VIC184/2020|EPI ISL 419880|B.1|Australia|2020-03-19	0.0002730489	Oceania
Oceania|hCoV-19/Australia/QLD03/2020|EPI ISL 410717|A|Australia|2020-02-05	Oceania|hCoV-19/Australia/VIC184/2020|EPI ISL 419880|B.1|Australia|2020-03-19	0.0004031506	Oceania
Oceania|hCoV-19/Australia/QLD04/2020|EPI ISL 410718|A|Australia|2020-02-05	Oceania|hCoV-19/Australia/VIC184/2020|EPI ISL 419880|B.1|Australia|2020-03-19	0.0003695472	Oceania
Oceania|hCoV-19/Australia/VIC07/2020|EPI ISL 416415|A|Australia|2020-02-08	Oceania|hCoV-19/Australia/VIC184/2020|EPI ISL 419880|B.1|Australia|2020-03-19	0.0004031507	Oceania
Oceania|hCoV-19/Australia/SAP097/2020|EPI ISL 468039|B|Australia|2020-02-22	Oceania|hCoV-19/Australia/VIC184/2020|EPI ISL 419880|B.1|Australia|2020-03-19	0.0003359568	Oceania
Oceania|hCoV-19/Australia/WA11/2020|EPI ISL 420456|B|Australia|2020-02-22	Oceania|hCoV-19/Australia/VIC184/2020|EPI ISL 419880|B.1|Australia|2020-03-19	0.0003359752	Oceania
Oceania|hCoV-19/Australia/WA34/2020|EPI ISL 470851|B|Australia|2020-02-27	Oceania|hCoV-19/Australia/VIC184/2020|EPI ISL 419880|B.1|Australia|2020-03-19	0.0003359413	Oceania
Oceania|hCoV-19/New Zealand/20VR0174/2020|EPI ISL 413490|B.4|New Zealand|2020-02-27	Oceania|hCoV-19/Australia/VIC184/2020|EPI ISL 419880|B.1|Australia|2020-03-19	0.0004032556	Oceania
Oceania|hCoV-19/Australia/NSW05/2020|EPI ISL 412975|B.4|Australia|2020-02-28	Oceania|hCoV-19/Australia/VIC184/2020|EPI ISL 419880|B.1|Australia|2020-03-19	0.0004368083	Oceania
Oceania|hCoV-19/Australia/QLDID922/2020|EPI ISL 418799|B|Australia|2020-02-28	Oceania|hCoV-19/Australia/VIC184/2020|EPI ISL 419880|B.1|Australia|2020-03-19	0.0004031391	Oceania
Oceania|hCoV-19/Australia/NSW09/2020|EPI ISL 413595|B.4|Australia|2020-02-28	Oceania|hCoV-19/Australia/VIC184/2020|EPI ISL 419880|B.1|Australia|2020-03-19	0.0004763742	Oceania
Oceania|hCoV-19/Australia/NSW08/2020|EPI ISL 413594|B|Australia|2020-02-28	Oceania|hCoV-19/Australia/VIC184/2020|EPI ISL 419880|B.1|Australia|2020-03-19	0.0002381276	Oceania
Oceania|hCoV-19/Australia/NSW10/2020|EPI ISL 413596|B|Australia|2020-02-28	Oceania|hCoV-19/Australia/VIC184/2020|EPI ISL 419880|B.1|Australia|2020-03-19	0.0002381357	Oceania
Oceania|hCoV-19/Australia/NSW219/2020|EPI ISL 427643|B|Australia|2020-02-28	Oceania|hCoV-19/Australia/VIC184/2020|EPI ISL 419880|B.1|Australia|2020-03-19	0.0002381438	Oceania
Oceania|hCoV-19/Australia/NSW07/2020|EPI ISL 413214|B.4|Australia|2020-02-29	Oceania|hCoV-19/Australia/VIC184/2020|EPI ISL 419880|B.1|Australia|2020-03-19	0.0004031877	Oceania
Oceania|hCoV-19/Australia/QLD09/2020|EPI ISL 414414|B.4|Australia|2020-02-29	Oceania|hCoV-19/Australia/VIC184/2020|EPI ISL 419880|B.1|Australia|2020-03-19	0.0004367958	Oceania
Oceania|hCoV-19/Australia/NSW06/2020|EPI ISL 413213|B.4|Australia|2020-02-29	Oceania|hCoV-19/Australia/VIC184/2020|EPI ISL 419880|B.1|Australia|2020-03-19	0.0004704133	Oceania
Oceania|hCoV-19/New Zealand/20VR0189/2020|EPI ISL 416519|B.1.1|New Zealand|2020-03-02	Oceania|hCoV-19/Australia/VIC184/2020|EPI ISL 419880|B.1|Australia|2020-03-19	0.0002015540	Oceania
Oceania|hCoV-19/Australia/VIC04/2020|EPI ISL 416412|B.4|Australia|2020-03-02	Oceania|hCoV-19/Australia/VIC184/2020|EPI ISL 419880|B.1|Australia|2020-03-19	0.0005376373	Oceania
Oceania|hCoV-19/Australia/NSW11/2020|EPI ISL 413597|B.4|Australia|2020-03-02	Oceania|hCoV-19/Australia/VIC184/2020|EPI ISL 419880|B.1|Australia|2020-03-19	0.0003742599	Oceania
Oceania|hCoV-19/Australia/NSW217/2020|EPI ISL 427644|B.4|Australia|2020-03-02	Oceania|hCoV-19/Australia/VIC184/2020|EPI ISL 419880|B.1|Australia|2020-03-19	0.0003742726	Oceania
Oceania|hCoV-19/Australia/SAP098/2020|EPI ISL 483066|B.4|Australia|2020-03-03	Oceania|hCoV-19/Australia/VIC184/2020|EPI ISL 419880|B.1|Australia|2020-03-19	0.0004704565	Oceania
Oceania|hCoV-19/Australia/NSW15/2020|EPI ISL 417383|B.4|Australia|2020-03-03	Oceania|hCoV-19/Australia/VIC184/2020|EPI ISL 419880|B.1|Australia|2020-03-19	0.0004704051	Oceania
Oceania|hCoV-19/New Zealand/20VR1109/2020|EPI ISL 456190|B.31|New Zealand|2020-03-03	Oceania|hCoV-19/Australia/VIC184/2020|EPI ISL 419880|B.1|Australia|2020-03-19	0.0006049120	Oceania
Oceania|hCoV-19/Australia/NSW14/2020|EPI ISL 413600|B.4|Australia|2020-03-03	Oceania|hCoV-19/Australia/VIC184/2020|EPI ISL 419880|B.1|Australia|2020-03-19	0.0003742642	Oceania
Oceania|hCoV-19/Australia/NSW22/2020|EPI ISL 427649|B.4|Australia|2020-03-03	Oceania|hCoV-19/Australia/VIC184/2020|EPI ISL 419880|B.1|Australia|2020-03-19	0.0004083177	Oceania
Oceania|hCoV-19/Australia/VPRL004/2020|EPI ISL 455596|B.4|Australia|2020-03-03	Oceania|hCoV-19/Australia/VIC184/2020|EPI ISL 419880|B.1|Australia|2020-03-19	0.0004704881	Oceania
Oceania|hCoV-19/Australia/SAP217/2020|EPI ISL 483073|B|Australia|2020-03-03	Oceania|hCoV-19/Australia/VIC184/2020|EPI ISL 419880|B.1|Australia|2020-03-19	0.0003735263	Oceania
Oceania|hCoV-19/Australia/SAP099/2020|EPI ISL 468038|B.4|Australia|2020-03-04	Oceania|hCoV-19/Australia/VIC184/2020|EPI ISL 419880|B.1|Australia|2020-03-19	0.0005040943	Oceania
Oceania|hCoV-19/Australia/NSW21/2020|EPI ISL 417386|B.4|Australia|2020-03-04	Oceania|hCoV-19/Australia/VIC184/2020|EPI ISL 419880|B.1|Australia|2020-03-19	0.0004368159	Oceania
Oceania|hCoV-19/Australia/WA06/2020|EPI ISL 420534|B.1.98|Australia|2020-03-04	Oceania|hCoV-19/Australia/VIC184/2020|EPI ISL 419880|B.1|Australia|2020-03-19	0.0001682007	Oceania
Oceania|hCoV-19/Australia/NSW12/2020|EPI ISL 413598|B.4|Australia|2020-03-04	Oceania|hCoV-19/Australia/VIC184/2020|EPI ISL 419880|B.1|Australia|2020-03-19	0.0004763742	Oceania
Oceania|hCoV-19/Australia/NSW23/2020|EPI ISL 427650|B.4|Australia|2020-03-04	Oceania|hCoV-19/Australia/VIC184/2020|EPI ISL 419880|B.1|Australia|2020-03-19	0.0004082987	Oceania
Oceania|hCoV-19/Australia/NSW65/2020|EPI ISL 427645|B.4|Australia|2020-03-04	Oceania|hCoV-19/Australia/VIC184/2020|EPI ISL 419880|B.1|Australia|2020-03-19	0.0004423327	Oceania
Oceania|hCoV-19/Australia/NSW13/2020|EPI ISL 413599|B.4|Australia|2020-03-04	Oceania|hCoV-19/Australia/VIC184/2020|EPI ISL 419880|B.1|Australia|2020-03-19	0.0004082987	Oceania
Oceania|hCoV-19/New Zealand/20VR0195/2020|EPI ISL 534335|B.1.1|New Zealand|2020-03-04	Oceania|hCoV-19/Australia/VIC184/2020|EPI ISL 419880|B.1|Australia|2020-03-19	0.0002053965	Oceania
Oceania|hCoV-19/Australia/NSW25/2020|EPI ISL 417388|B.6|Australia|2020-03-05	Oceania|hCoV-19/Australia/VIC184/2020|EPI ISL 419880|B.1|Australia|2020-03-19	0.0004703781	Oceania
Oceania|hCoV-19/Australia/NSW18/2020|EPI ISL 417384|B.4|Australia|2020-03-05	Oceania|hCoV-19/Australia/VIC184/2020|EPI ISL 419880|B.1|Australia|2020-03-19	0.0004703916	Oceania
Oceania|hCoV-19/Australia/NSW66/2020|EPI ISL 427646|B.4|Australia|2020-03-05	Oceania|hCoV-19/Australia/VIC184/2020|EPI ISL 419880|B.1|Australia|2020-03-19	0.0004423327	Oceania
Oceania|hCoV-19/Australia/TAS54/2020|EPI ISL 522729|B.4|Australia|2020-03-05	Oceania|hCoV-19/Australia/VIC184/2020|EPI ISL 419880|B.1|Australia|2020-03-19	0.0004397480	Oceania
Oceania|hCoV-19/New Zealand/20VR0206/2020|EPI ISL 416526|B.4|New Zealand|2020-03-05	Oceania|hCoV-19/Australia/VIC184/2020|EPI ISL 419880|B.1|Australia|2020-03-19	0.0004451249	Oceania
Oceania|hCoV-19/Australia/NSW24/2020|EPI ISL 417387|B.4|Australia|2020-03-06	Oceania|hCoV-19/Australia/VIC184/2020|EPI ISL 419880|B.1|Australia|2020-03-19	0.0004704133	Oceania
Oceania|hCoV-19/Australia/NSW19/2020|EPI ISL 417385|B.4|Australia|2020-03-06	Oceania|hCoV-19/Australia/VIC184/2020|EPI ISL 419880|B.1|Australia|2020-03-19	0.0004704051	Oceania
Oceania|hCoV-19/Australia/NSW155/2020|EPI ISL 427647|B.1.1|Australia|2020-03-06	Oceania|hCoV-19/Australia/VIC184/2020|EPI ISL 419880|B.1|Australia|2020-03-19	0.0002041180	Oceania
Oceania|hCoV-19/Australia/NSW33/2020|EPI ISL 427654|B.4|Australia|2020-03-06	Oceania|hCoV-19/Australia/VIC184/2020|EPI ISL 419880|B.1|Australia|2020-03-19	0.0004083178	Oceania
Oceania|hCoV-19/Australia/VPRL002/2020|EPI ISL 455595|B|Australia|2020-03-06	Oceania|hCoV-19/Australia/VIC184/2020|EPI ISL 419880|B.1|Australia|2020-03-19	0.0003695972	Oceania
Oceania|hCoV-19/Australia/VIC06/2020|EPI ISL 416414|B.4|Australia|2020-03-06	Oceania|hCoV-19/Australia/VIC184/2020|EPI ISL 419880|B.1|Australia|2020-03-19	0.0004786112	Oceania
Oceania|hCoV-19/Australia/VIC18/2020|EPI ISL 419737|B.40|Australia|2020-03-07	Oceania|hCoV-19/Australia/VIC184/2020|EPI ISL 419880|B.1|Australia|2020-03-19	0.0005713132	Oceania
Oceania|hCoV-19/Australia/NSW27/2020|EPI ISL 417390|B.1.1|Australia|2020-03-08	Oceania|hCoV-19/Australia/VIC184/2020|EPI ISL 419880|B.1|Australia|2020-03-19	0.0002687498	Oceania
Oceania|hCoV-19/Australia/NSW28/2020|EPI ISL 417391|B.4|Australia|2020-03-08	Oceania|hCoV-19/Australia/VIC184/2020|EPI ISL 419880|B.1|Australia|2020-03-19	0.0005376527	Oceania
Oceania|hCoV-19/Australia/NSW35/2020|EPI ISL 417393|B.4|Australia|2020-03-08	Oceania|hCoV-19/Australia/VIC184/2020|EPI ISL 419880|B.1|Australia|2020-03-19	0.0005104116	Oceania
Oceania|hCoV-19/Australia/NSW29/2020|EPI ISL 427651|B|Australia|2020-03-08	Oceania|hCoV-19/Australia/VIC184/2020|EPI ISL 419880|B.1|Australia|2020-03-19	0.0003402309	Oceania
Oceania|hCoV-19/Australia/NSW153/2020|EPI ISL 427653|B.1.1|Australia|2020-03-08	Oceania|hCoV-19/Australia/VIC184/2020|EPI ISL 419880|B.1|Australia|2020-03-19	0.0002041180	Oceania
Oceania|hCoV-19/Australia/NSW375/2020|EPI ISL 451635|B.4|Australia|2020-03-08	Oceania|hCoV-19/Australia/VIC184/2020|EPI ISL 419880|B.1|Australia|2020-03-19	0.0005104290	Oceania
Oceania|hCoV-19/Australia/NSW252/2020|EPI ISL 451517|B.4|Australia|2020-03-08	Oceania|hCoV-19/Australia/VIC184/2020|EPI ISL 419880|B.1|Australia|2020-03-19	0.0004423327	Oceania
Oceania|hCoV-19/Australia/VIC19/2020|EPI ISL 419738|B.39|Australia|2020-03-08	Oceania|hCoV-19/Australia/VIC184/2020|EPI ISL 419880|B.1|Australia|2020-03-19	0.0005089117	Oceania
Oceania|hCoV-19/Australia/NSW26/2020|EPI ISL 417389|B.4|Australia|2020-03-09	Oceania|hCoV-19/Australia/VIC184/2020|EPI ISL 419880|B.1|Australia|2020-03-19	0.0005376586	Oceania
Oceania|hCoV-19/Australia/VIC23/2020|EPI ISL 419743|B.40|Australia|2020-03-09	Oceania|hCoV-19/Australia/VIC184/2020|EPI ISL 419880|B.1|Australia|2020-03-19	0.0005376527	Oceania
Oceania|hCoV-19/Australia/VIC21/2020|EPI ISL 419740|B.40|Australia|2020-03-09	Oceania|hCoV-19/Australia/VIC184/2020|EPI ISL 419880|B.1|Australia|2020-03-19	0.0005712677	Oceania
Oceania|hCoV-19/Australia/VIC22/2020|EPI ISL 419742|B.1|Australia|2020-03-09	Oceania|hCoV-19/Australia/VIC184/2020|EPI ISL 419880|B.1|Australia|2020-03-19	0.0001007604	Oceania
Oceania|hCoV-19/Australia/NSW154/2020|EPI ISL 427652|B.1.1|Australia|2020-03-09	Oceania|hCoV-19/Australia/VIC184/2020|EPI ISL 419880|B.1|Australia|2020-03-19	0.0002041180	Oceania
Oceania|hCoV-19/Australia/NSW2155/2020|EPI ISL 500633|B.4|Australia|2020-03-09	Oceania|hCoV-19/Australia/VIC184/2020|EPI ISL 419880|B.1|Australia|2020-03-19	0.0004368250	Oceania
Oceania|hCoV-19/Australia/NSW2154/2020|EPI ISL 500632|B.1.1|Australia|2020-03-09	Oceania|hCoV-19/Australia/VIC184/2020|EPI ISL 419880|B.1|Australia|2020-03-19	0.0002351670	Oceania
Oceania|hCoV-19/Australia/VIC26/2020|EPI ISL 419745|B.3|Australia|2020-03-10	Oceania|hCoV-19/Australia/VIC184/2020|EPI ISL 419880|B.1|Australia|2020-03-19	0.0003359451	Oceania
Oceania|hCoV-19/Australia/NSW31/2020|EPI ISL 417392|B.4|Australia|2020-03-10	Oceania|hCoV-19/Australia/VIC184/2020|EPI ISL 419880|B.1|Australia|2020-03-19	0.0004704051	Oceania
Oceania|hCoV-19/Australia/VIC30/2020|EPI ISL 419749|B.4|Australia|2020-03-10	Oceania|hCoV-19/Australia/VIC184/2020|EPI ISL 419880|B.1|Australia|2020-03-19	0.0004368034	Oceania
Oceania|hCoV-19/Australia/VIC36/2020|EPI ISL 419765|B|Australia|2020-03-10	Oceania|hCoV-19/Australia/VIC184/2020|EPI ISL 419880|B.1|Australia|2020-03-19	0.0004031763	Oceania
Oceania|hCoV-19/Australia/VIC31/2020|EPI ISL 419750|B.1|Australia|2020-03-10	Oceania|hCoV-19/Australia/VIC184/2020|EPI ISL 419880|B.1|Australia|2020-03-19	0.0000335839	Oceania
Oceania|hCoV-19/Australia/NSW36/2020|EPI ISL 417394|B.40|Australia|2020-03-10	Oceania|hCoV-19/Australia/VIC184/2020|EPI ISL 419880|B.1|Australia|2020-03-19	0.0004423384	Oceania
Oceania|hCoV-19/Australia/NSW38/2020|EPI ISL 417396|B.6|Australia|2020-03-10	Oceania|hCoV-19/Australia/VIC184/2020|EPI ISL 419880|B.1|Australia|2020-03-19	0.0004082919	Oceania
Oceania|hCoV-19/Australia/NSW41/2020|EPI ISL 417399|B.40|Australia|2020-03-10	Oceania|hCoV-19/Australia/VIC184/2020|EPI ISL 419880|B.1|Australia|2020-03-19	0.0003402193	Oceania
Oceania|hCoV-19/Australia/NSW44/2020|EPI ISL 417400|B.6|Australia|2020-03-10	Oceania|hCoV-19/Australia/VIC184/2020|EPI ISL 419880|B.1|Australia|2020-03-19	0.0004082800	Oceania
Oceania|hCoV-19/Australia/NSW46/2020|EPI ISL 427658|B.3|Australia|2020-03-10	Oceania|hCoV-19/Australia/VIC184/2020|EPI ISL 419880|B.1|Australia|2020-03-19	0.0003062844	Oceania
Oceania|hCoV-19/Australia/NSW51/2020|EPI ISL 427660|B.40|Australia|2020-03-10	Oceania|hCoV-19/Australia/VIC184/2020|EPI ISL 419880|B.1|Australia|2020-03-19	0.0003402308	Oceania
Oceania|hCoV-19/Australia/NSW376/2020|EPI ISL 451636|B.4|Australia|2020-03-10	Oceania|hCoV-19/Australia/VIC184/2020|EPI ISL 419880|B.1|Australia|2020-03-19	0.0004423456	Oceania
Oceania|hCoV-19/Australia/NSW103/2020|EPI ISL 427657|B.1.5|Australia|2020-03-10	Oceania|hCoV-19/Australia/VIC184/2020|EPI ISL 419880|B.1|Australia|2020-03-19	0.0001020419	Oceania
Oceania|hCoV-19/Australia/NSW63/2020|EPI ISL 427664|B|Australia|2020-03-10	Oceania|hCoV-19/Australia/VIC184/2020|EPI ISL 419880|B.1|Australia|2020-03-19	0.0002721885	Oceania
Oceania|hCoV-19/Australia/NSW49/2020|EPI ISL 427659|B.6|Australia|2020-03-10	Oceania|hCoV-19/Australia/VIC184/2020|EPI ISL 419880|B.1|Australia|2020-03-19	0.0004083058	Oceania
Oceania|hCoV-19/Australia/NSW2159/2020|EPI ISL 500637|B.1.5|Australia|2020-03-10	Oceania|hCoV-19/Australia/VIC184/2020|EPI ISL 419880|B.1|Australia|2020-03-19	0.0001007671	Oceania
Oceania|hCoV-19/Australia/VIC29/2020|EPI ISL 419748|B.1.1|Australia|2020-03-10	Oceania|hCoV-19/Australia/VIC184/2020|EPI ISL 419880|B.1|Australia|2020-03-19	0.0002687678	Oceania
Oceania|hCoV-19/Australia/NSW2139/2020|EPI ISL 500627|B.4|Australia|2020-03-10	Oceania|hCoV-19/Australia/VIC184/2020|EPI ISL 419880|B.1|Australia|2020-03-19	0.0005040666	Oceania
Oceania|hCoV-19/New Zealand/20VR0712/2020|EPI ISL 456163|B.1.1|New Zealand|2020-03-11	Oceania|hCoV-19/Australia/VIC184/2020|EPI ISL 419880|B.1|Australia|2020-03-19	0.0002015540	Oceania
Oceania|hCoV-19/Australia/QLDID921/2020|EPI ISL 417033|B.6|Australia|2020-03-11	Oceania|hCoV-19/Australia/VIC184/2020|EPI ISL 419880|B.1|Australia|2020-03-19	0.0004031647	Oceania
Oceania|hCoV-19/Australia/VIC44/2020|EPI ISL 419767|B.1|Australia|2020-03-11	Oceania|hCoV-19/Australia/VIC184/2020|EPI ISL 419880|B.1|Australia|2020-03-19	0.0001343538	Oceania
Oceania|hCoV-19/Australia/VIC39/2020|EPI ISL 419757|B.1|Australia|2020-03-11	Oceania|hCoV-19/Australia/VIC184/2020|EPI ISL 419880|B.1|Australia|2020-03-19	0.0001007615	Oceania
Oceania|hCoV-19/Australia/QLDID920/2020|EPI ISL 417032|B.1.5|Australia|2020-03-11	Oceania|hCoV-19/Australia/VIC184/2020|EPI ISL 419880|B.1|Australia|2020-03-19	0.0001007604	Oceania
Oceania|hCoV-19/Australia/VIC45/2020|EPI ISL 419802|B.1.1|Australia|2020-03-11	Oceania|hCoV-19/Australia/VIC184/2020|EPI ISL 419880|B.1|Australia|2020-03-19	0.0002015540	Oceania
Oceania|hCoV-19/Australia/NSW40/2020|EPI ISL 417398|B.4|Australia|2020-03-11	Oceania|hCoV-19/Australia/VIC184/2020|EPI ISL 419880|B.1|Australia|2020-03-19	0.0004763798	Oceania
Oceania|hCoV-19/Australia/NSW52/2020|EPI ISL 417405|B|Australia|2020-03-11	Oceania|hCoV-19/Australia/VIC184/2020|EPI ISL 419880|B.1|Australia|2020-03-19	0.0003402193	Oceania
Oceania|hCoV-19/Australia/NSW39/2020|EPI ISL 417397|B.1.5|Australia|2020-03-11	Oceania|hCoV-19/Australia/VIC184/2020|EPI ISL 419880|B.1|Australia|2020-03-19	0.0001020385	Oceania
Oceania|hCoV-19/Australia/NSW102/2020|EPI ISL 427656|B.1.5|Australia|2020-03-11	Oceania|hCoV-19/Australia/VIC184/2020|EPI ISL 419880|B.1|Australia|2020-03-19	0.0001020419	Oceania
Oceania|hCoV-19/Australia/NSW34/2020|EPI ISL 427655|B.4|Australia|2020-03-11	Oceania|hCoV-19/Australia/VIC184/2020|EPI ISL 419880|B.1|Australia|2020-03-19	0.0004423535	Oceania
Oceania|hCoV-19/Australia/VIC38/2020|EPI ISL 419756|B.1.6|Australia|2020-03-11	Oceania|hCoV-19/Australia/VIC184/2020|EPI ISL 419880|B.1|Australia|2020-03-19	0.0002015399	Oceania
Oceania|hCoV-19/Australia/NSW218/2020|EPI ISL 427665|B.3|Australia|2020-03-11	Oceania|hCoV-19/Australia/VIC184/2020|EPI ISL 419880|B.1|Australia|2020-03-19	0.0003402463	Oceania
Oceania|hCoV-19/Australia/VIC43/2020|EPI ISL 419763|B.1.1|Australia|2020-03-11	Oceania|hCoV-19/Australia/VIC184/2020|EPI ISL 419880|B.1|Australia|2020-03-19	0.0002351857	Oceania
Oceania|hCoV-19/Australia/NSW2156/2020|EPI ISL 500634|B.39|Australia|2020-03-11	Oceania|hCoV-19/Australia/VIC184/2020|EPI ISL 419880|B.1|Australia|2020-03-19	0.0004704525	Oceania
Oceania|hCoV-19/Australia/TAS124/2020|EPI ISL 522589|B|Australia|2020-03-11	Oceania|hCoV-19/Australia/VIC184/2020|EPI ISL 419880|B.1|Australia|2020-03-19	0.0003785106	Oceania
Oceania|hCoV-19/New Zealand/CoV002/2020|EPI ISL 417212|B.31|New Zealand|2020-03-11	Oceania|hCoV-19/Australia/VIC184/2020|EPI ISL 419880|B.1|Australia|2020-03-19	0.0004721969	Oceania
Oceania|hCoV-19/Australia/VIC50/2020|EPI ISL 419766|B.1|Australia|2020-03-12	Oceania|hCoV-19/Australia/VIC184/2020|EPI ISL 419880|B.1|Australia|2020-03-19	0.0000335839	Oceania
Oceania|hCoV-19/Australia/VIC55/2020|EPI ISL 419776|B|Australia|2020-03-12	Oceania|hCoV-19/Australia/VIC184/2020|EPI ISL 419880|B.1|Australia|2020-03-19	0.0004031647	Oceania
Oceania|hCoV-19/Australia/VIC52/2020|EPI ISL 419768|B.1.1.71|Australia|2020-03-12	Oceania|hCoV-19/Australia/VIC184/2020|EPI ISL 419880|B.1|Australia|2020-03-19	0.0003023497	Oceania
Oceania|hCoV-19/Australia/VIC58/2020|EPI ISL 419784|B.4|Australia|2020-03-12	Oceania|hCoV-19/Australia/VIC184/2020|EPI ISL 419880|B.1|Australia|2020-03-19	0.0004031763	Oceania
Oceania|hCoV-19/Australia/VIC54/2020|EPI ISL 419770|B.1|Australia|2020-03-12	Oceania|hCoV-19/Australia/VIC184/2020|EPI ISL 419880|B.1|Australia|2020-03-19	0.0001343538	Oceania
Oceania|hCoV-19/Australia/VIC47/2020|EPI ISL 419759|B.40|Australia|2020-03-12	Oceania|hCoV-19/Australia/VIC184/2020|EPI ISL 419880|B.1|Australia|2020-03-19	0.0005712940	Oceania
Oceania|hCoV-19/Australia/NSW50/2020|EPI ISL 417404|B.1.1|Australia|2020-03-12	Oceania|hCoV-19/Australia/VIC184/2020|EPI ISL 419880|B.1|Australia|2020-03-19	0.0002381345	Oceania
Oceania|hCoV-19/Australia/NSW254/2020|EPI ISL 451519|B.4|Australia|2020-03-12	Oceania|hCoV-19/Australia/VIC184/2020|EPI ISL 419880|B.1|Australia|2020-03-19	0.0005444688	Oceania
Oceania|hCoV-19/Australia/VIC48/2020|EPI ISL 419762|B.1|Australia|2020-03-12	Oceania|hCoV-19/Australia/VIC184/2020|EPI ISL 419880|B.1|Australia|2020-03-19	0.0000335850	Oceania
Oceania|hCoV-19/Australia/NSW2158/2020|EPI ISL 500636|B.1.5|Australia|2020-03-12	Oceania|hCoV-19/Australia/VIC184/2020|EPI ISL 419880|B.1|Australia|2020-03-19	0.0001343628	Oceania
Oceania|hCoV-19/Australia/VIC49/2020|EPI ISL 419764|B.1|Australia|2020-03-12	Oceania|hCoV-19/Australia/VIC184/2020|EPI ISL 419880|B.1|Australia|2020-03-19	0.0000671917	Oceania
Oceania|hCoV-19/New Zealand/20VR0334/2020|EPI ISL 456157|B.1|New Zealand|2020-03-12	Oceania|hCoV-19/Australia/VIC184/2020|EPI ISL 419880|B.1|Australia|2020-03-19	0.0000684526	Oceania
Oceania|hCoV-19/Australia/VIC62/2020|EPI ISL 419774|B.1|Australia|2020-03-13	Oceania|hCoV-19/Australia/VIC184/2020|EPI ISL 419880|B.1|Australia|2020-03-19	0.0001343538	Oceania
Oceania|hCoV-19/Australia/NSW2011/2020|EPI ISL 500598|B.4|Australia|2020-03-13	Oceania|hCoV-19/Australia/VIC184/2020|EPI ISL 419880|B.1|Australia|2020-03-19	0.0005713005	Oceania
Oceania|hCoV-19/Australia/VIC66/2020|EPI ISL 419780|B.4|Australia|2020-03-13	Oceania|hCoV-19/Australia/VIC184/2020|EPI ISL 419880|B.1|Australia|2020-03-19	0.0004031763	Oceania
Oceania|hCoV-19/Australia/VIC70/2020|EPI ISL 419786|B|Australia|2020-03-13	Oceania|hCoV-19/Australia/VIC184/2020|EPI ISL 419880|B.1|Australia|2020-03-19	0.0003695601	Oceania
Oceania|hCoV-19/Australia/WA02/2020|EPI ISL 420532|B.1.98|Australia|2020-03-13	Oceania|hCoV-19/Australia/VIC184/2020|EPI ISL 419880|B.1|Australia|2020-03-19	0.0001345578	Oceania
Oceania|hCoV-19/Australia/NSW45/2020|EPI ISL 417401|B.6|Australia|2020-03-13	Oceania|hCoV-19/Australia/VIC184/2020|EPI ISL 419880|B.1|Australia|2020-03-19	0.0003742489	Oceania
Oceania|hCoV-19/Australia/NSW47/2020|EPI ISL 417402|B.1.5|Australia|2020-03-13	Oceania|hCoV-19/Australia/VIC184/2020|EPI ISL 419880|B.1|Australia|2020-03-19	0.0001700811	Oceania
Oceania|hCoV-19/Australia/NSW607/2020|EPI ISL 490017|B.40|Australia|2020-03-13	Oceania|hCoV-19/Australia/VIC184/2020|EPI ISL 419880|B.1|Australia|2020-03-19	0.0003402309	Oceania
Oceania|hCoV-19/Australia/NSW592/2020|EPI ISL 478704|B.1.5|Australia|2020-03-13	Oceania|hCoV-19/Australia/VIC184/2020|EPI ISL 419880|B.1|Australia|2020-03-19	0.0001020419	Oceania
Oceania|hCoV-19/Australia/NSW2147/2020|EPI ISL 500628|B.1.5|Australia|2020-03-13	Oceania|hCoV-19/Australia/VIC184/2020|EPI ISL 419880|B.1|Australia|2020-03-19	0.0001679598	Oceania
Oceania|hCoV-19/Australia/VIC64/2020|EPI ISL 419778|B.1|Australia|2020-03-13	Oceania|hCoV-19/Australia/VIC184/2020|EPI ISL 419880|B.1|Australia|2020-03-19	0.0001009638	Oceania
Oceania|hCoV-19/Australia/VIC61/2020|EPI ISL 419773|B|Australia|2020-03-13	Oceania|hCoV-19/Australia/VIC184/2020|EPI ISL 419880|B.1|Australia|2020-03-19	0.0004059379	Oceania
Oceania|hCoV-19/Australia/VIC63/2020|EPI ISL 419775|B.1|Australia|2020-03-13	Oceania|hCoV-19/Australia/VIC184/2020|EPI ISL 419880|B.1|Australia|2020-03-19	0.0001353905	Oceania
Oceania|hCoV-19/Australia/VIC82/2020|EPI ISL 419794|B.40|Australia|2020-03-14	Oceania|hCoV-19/Australia/VIC184/2020|EPI ISL 419880|B.1|Australia|2020-03-19	0.0004367831	Oceania
Oceania|hCoV-19/Australia/VIC83/2020|EPI ISL 419799|B|Australia|2020-03-14	Oceania|hCoV-19/Australia/VIC184/2020|EPI ISL 419880|B.1|Australia|2020-03-19	0.0004033273	Oceania
Oceania|hCoV-19/Australia/VIC80/2020|EPI ISL 419792|B.40|Australia|2020-03-14	Oceania|hCoV-19/Australia/VIC184/2020|EPI ISL 419880|B.1|Australia|2020-03-19	0.0004031763	Oceania
Oceania|hCoV-19/Australia/NSW2005/2020|EPI ISL 500597|B.1|Australia|2020-03-14	Oceania|hCoV-19/Australia/VIC184/2020|EPI ISL 419880|B.1|Australia|2020-03-19	0.0001679534	Oceania
Oceania|hCoV-19/Australia/VIC84/2020|EPI ISL 419803|B.39|Australia|2020-03-14	Oceania|hCoV-19/Australia/VIC184/2020|EPI ISL 419880|B.1|Australia|2020-03-19	0.0004704133	Oceania
Oceania|hCoV-19/Australia/VIC78/2020|EPI ISL 419790|B|Australia|2020-03-14	Oceania|hCoV-19/Australia/VIC184/2020|EPI ISL 419880|B.1|Australia|2020-03-19	0.0003023715	Oceania
Oceania|hCoV-19/Australia/QLDID923/2020|EPI ISL 418801|B.1|Australia|2020-03-14	Oceania|hCoV-19/Australia/VIC184/2020|EPI ISL 419880|B.1|Australia|2020-03-19	0.0001343538	Oceania
Oceania|hCoV-19/Australia/WA03/2020|EPI ISL 420533|B.1|Australia|2020-03-14	Oceania|hCoV-19/Australia/VIC184/2020|EPI ISL 419880|B.1|Australia|2020-03-19	0.0000336358	Oceania
Oceania|hCoV-19/Australia/WA01/2020|EPI ISL 420531|B.1.98|Australia|2020-03-14	Oceania|hCoV-19/Australia/VIC184/2020|EPI ISL 419880|B.1|Australia|2020-03-19	0.0001682007	Oceania
Oceania|hCoV-19/Australia/NSW54/2020|EPI ISL 417407|B.1.1|Australia|2020-03-14	Oceania|hCoV-19/Australia/VIC184/2020|EPI ISL 419880|B.1|Australia|2020-03-19	0.0002041110	Oceania
Oceania|hCoV-19/Australia/NSW48/2020|EPI ISL 417403|B.6|Australia|2020-03-14	Oceania|hCoV-19/Australia/VIC184/2020|EPI ISL 419880|B.1|Australia|2020-03-19	0.0003742489	Oceania
Oceania|hCoV-19/Australia/NSW256/2020|EPI ISL 451521|B.4|Australia|2020-03-14	Oceania|hCoV-19/Australia/VIC184/2020|EPI ISL 419880|B.1|Australia|2020-03-19	0.0004423327	Oceania
Oceania|hCoV-19/Australia/NSW583/2020|EPI ISL 478695|B.40|Australia|2020-03-14	Oceania|hCoV-19/Australia/VIC184/2020|EPI ISL 419880|B.1|Australia|2020-03-19	0.0003402309	Oceania
Oceania|hCoV-19/Australia/NSW582/2020|EPI ISL 478694|B.40|Australia|2020-03-14	Oceania|hCoV-19/Australia/VIC184/2020|EPI ISL 419880|B.1|Australia|2020-03-19	0.0003742617	Oceania
Oceania|hCoV-19/Australia/VIC79/2020|EPI ISL 419791|B.40|Australia|2020-03-14	Oceania|hCoV-19/Australia/VIC184/2020|EPI ISL 419880|B.1|Australia|2020-03-19	0.0003695723	Oceania
Oceania|hCoV-19/Australia/NSW2146/2020|EPI ISL 509503|B.40|Australia|2020-03-14	Oceania|hCoV-19/Australia/VIC184/2020|EPI ISL 419880|B.1|Australia|2020-03-19	0.0003695725	Oceania
Oceania|hCoV-19/Australia/VIC81/2020|EPI ISL 419793|B.40|Australia|2020-03-14	Oceania|hCoV-19/Australia/VIC184/2020|EPI ISL 419880|B.1|Australia|2020-03-19	0.0003695725	Oceania
Oceania|hCoV-19/Australia/SAP215/2020|EPI ISL 468001|B.1.1|Australia|2020-03-14	Oceania|hCoV-19/Australia/VIC184/2020|EPI ISL 419880|B.1|Australia|2020-03-19	0.0002016218	Oceania
Oceania|hCoV-19/Australia/VIC87/2020|EPI ISL 419797|B.40|Australia|2020-03-15	Oceania|hCoV-19/Australia/VIC184/2020|EPI ISL 419880|B.1|Australia|2020-03-19	0.0004367832	Oceania
Oceania|hCoV-19/Australia/NSW2144/2020|EPI ISL 527008|B.39|Australia|2020-03-15	Oceania|hCoV-19/Australia/VIC184/2020|EPI ISL 419880|B.1|Australia|2020-03-19	0.0004704133	Oceania
Oceania|hCoV-19/Australia/SAP111/2020|EPI ISL 451131|B.1.1|Australia|2020-03-15	Oceania|hCoV-19/Australia/VIC184/2020|EPI ISL 419880|B.1|Australia|2020-03-19	0.0002015540	Oceania
Oceania|hCoV-19/Australia/VIC90/2020|EPI ISL 419801|B.1.1|Australia|2020-03-15	Oceania|hCoV-19/Australia/VIC184/2020|EPI ISL 419880|B.1|Australia|2020-03-19	0.0002351580	Oceania
Oceania|hCoV-19/Australia/NSW2004/2020|EPI ISL 500596|B.1.5|Australia|2020-03-15	Oceania|hCoV-19/Australia/VIC184/2020|EPI ISL 419880|B.1|Australia|2020-03-19	0.0002015332	Oceania
Oceania|hCoV-19/Australia/VIC89/2020|EPI ISL 419800|B.1|Australia|2020-03-15	Oceania|hCoV-19/Australia/VIC184/2020|EPI ISL 419880|B.1|Australia|2020-03-19	0.0002015483	Oceania
Oceania|hCoV-19/New Zealand/20VR0276/2020|EPI ISL 416539|A|New Zealand|2020-03-15	Oceania|hCoV-19/Australia/VIC184/2020|EPI ISL 419880|B.1|Australia|2020-03-19	0.0004367631	Oceania
Oceania|hCoV-19/Australia/ACT0082/2020|EPI ISL 498542|B.1.1|Australia|2020-03-15	Oceania|hCoV-19/Australia/VIC184/2020|EPI ISL 419880|B.1|Australia|2020-03-19	0.0002351512	Oceania
Oceania|hCoV-19/Australia/VIC92/2020|EPI ISL 419809|B.1.5|Australia|2020-03-15	Oceania|hCoV-19/Australia/VIC184/2020|EPI ISL 419880|B.1|Australia|2020-03-19	0.0001007604	Oceania
Oceania|hCoV-19/Australia/NSW112/2020|EPI ISL 427666|B.1.5|Australia|2020-03-15	Oceania|hCoV-19/Australia/VIC184/2020|EPI ISL 419880|B.1|Australia|2020-03-19	0.0001700868	Oceania
Oceania|hCoV-19/Australia/VIC91/2020|EPI ISL 419804|B.1.5|Australia|2020-03-15	Oceania|hCoV-19/Australia/VIC184/2020|EPI ISL 419880|B.1|Australia|2020-03-19	0.0001679682	Oceania
Oceania|hCoV-19/Australia/SAP220/2020|EPI ISL 467995|B.1.5|Australia|2020-03-15	Oceania|hCoV-19/Australia/VIC184/2020|EPI ISL 419880|B.1|Australia|2020-03-19	0.0001691557	Oceania
Oceania|hCoV-19/Australia/VIC09/2020|EPI ISL 416515|B|Australia|2020-03-15	Oceania|hCoV-19/Australia/VIC184/2020|EPI ISL 419880|B.1|Australia|2020-03-19	0.0004067305	Oceania
Oceania|hCoV-19/Australia/VIC93/2020|EPI ISL 419815|B.3|Australia|2020-03-15	Oceania|hCoV-19/Australia/VIC184/2020|EPI ISL 419880|B.1|Australia|2020-03-19	0.0003396874	Oceania
Oceania|hCoV-19/Australia/SAP410/2020|EPI ISL 492175|B.6|Australia|2020-03-15	Oceania|hCoV-19/Australia/VIC184/2020|EPI ISL 419880|B.1|Australia|2020-03-19	0.0005266097	Oceania
Oceania|hCoV-19/Australia/SAP439/2020|EPI ISL 508130|B.6|Australia|2020-03-16	Oceania|hCoV-19/Australia/VIC184/2020|EPI ISL 419880|B.1|Australia|2020-03-19	0.0004031644	Oceania
Oceania|hCoV-19/Australia/VIC97/2020|EPI ISL 419808|B.4|Australia|2020-03-16	Oceania|hCoV-19/Australia/VIC184/2020|EPI ISL 419880|B.1|Australia|2020-03-19	0.0004031763	Oceania
Oceania|hCoV-19/Australia/VIC99/2020|EPI ISL 419811|B.1|Australia|2020-03-16	Oceania|hCoV-19/Australia/VIC184/2020|EPI ISL 419880|B.1|Australia|2020-03-19	0.0002351336	Oceania
Oceania|hCoV-19/Australia/VIC141/2020|EPI ISL 419838|B.1.5|Australia|2020-03-16	Oceania|hCoV-19/Australia/VIC184/2020|EPI ISL 419880|B.1|Australia|2020-03-19	0.0001007604	Oceania
Oceania|hCoV-19/Australia/SAP112/2020|EPI ISL 468016|B.1.1|Australia|2020-03-16	Oceania|hCoV-19/Australia/VIC184/2020|EPI ISL 419880|B.1|Australia|2020-03-19	0.0002015540	Oceania
Oceania|hCoV-19/Australia/VIC142/2020|EPI ISL 419839|B.1|Australia|2020-03-16	Oceania|hCoV-19/Australia/VIC184/2020|EPI ISL 419880|B.1|Australia|2020-03-19	0.0000671722	Oceania
Oceania|hCoV-19/Australia/NSW2151/2020|EPI ISL 500631|B|Australia|2020-03-16	Oceania|hCoV-19/Australia/VIC184/2020|EPI ISL 419880|B.1|Australia|2020-03-19	0.0002687420	Oceania
Oceania|hCoV-19/Australia/NSW2149/2020|EPI ISL 500630|B.1.1.10|Australia|2020-03-16	Oceania|hCoV-19/Australia/VIC184/2020|EPI ISL 419880|B.1|Australia|2020-03-19	0.0002687575	Oceania
Oceania|hCoV-19/New Zealand/20VR0993/2020|EPI ISL 456176|B|New Zealand|2020-03-16	Oceania|hCoV-19/Australia/VIC184/2020|EPI ISL 419880|B.1|Australia|2020-03-19	0.0003023575	Oceania
Oceania|hCoV-19/Australia/VIC143/2020|EPI ISL 419840|B.1.1|Australia|2020-03-16	Oceania|hCoV-19/Australia/VIC184/2020|EPI ISL 419880|B.1|Australia|2020-03-19	0.0002687498	Oceania
Oceania|hCoV-19/Australia/VIC96/2020|EPI ISL 419807|B|Australia|2020-03-16	Oceania|hCoV-19/Australia/VIC184/2020|EPI ISL 419880|B.1|Australia|2020-03-19	0.0002687567	Oceania
Oceania|hCoV-19/Australia/NSW58/2020|EPI ISL 417410|B.40|Australia|2020-03-16	Oceania|hCoV-19/Australia/VIC184/2020|EPI ISL 419880|B.1|Australia|2020-03-19	0.0003742599	Oceania
Oceania|hCoV-19/Australia/NSW57/2020|EPI ISL 417409|B.40|Australia|2020-03-16	Oceania|hCoV-19/Australia/VIC184/2020|EPI ISL 419880|B.1|Australia|2020-03-19	0.0004423254	Oceania
Oceania|hCoV-19/Australia/NSW104/2020|EPI ISL 427677|B.1.5|Australia|2020-03-16	Oceania|hCoV-19/Australia/VIC184/2020|EPI ISL 419880|B.1|Australia|2020-03-19	0.0001020419	Oceania
Oceania|hCoV-19/Australia/NSW75/2020|EPI ISL 427703|B.40|Australia|2020-03-16	Oceania|hCoV-19/Australia/VIC184/2020|EPI ISL 419880|B.1|Australia|2020-03-19	0.0003402309	Oceania
Oceania|hCoV-19/Australia/NSW88/2020|EPI ISL 427702|B.40|Australia|2020-03-16	Oceania|hCoV-19/Australia/VIC184/2020|EPI ISL 419880|B.1|Australia|2020-03-19	0.0004083131	Oceania
Oceania|hCoV-19/Australia/NSW158/2020|EPI ISL 427735|B.1.1|Australia|2020-03-16	Oceania|hCoV-19/Australia/VIC184/2020|EPI ISL 419880|B.1|Australia|2020-03-19	0.0002381426	Oceania
Oceania|hCoV-19/Australia/NSW111/2020|EPI ISL 427661|B.1.5|Australia|2020-03-16	Oceania|hCoV-19/Australia/VIC184/2020|EPI ISL 419880|B.1|Australia|2020-03-19	0.0001700868	Oceania
Oceania|hCoV-19/Australia/VIC146/2020|EPI ISL 419843|B.40|Australia|2020-03-17	Oceania|hCoV-19/Australia/VIC184/2020|EPI ISL 419880|B.1|Australia|2020-03-19	0.0004031645	Oceania
Oceania|hCoV-19/Australia/VIC327/2020|EPI ISL 426637|B.40|Australia|2020-03-17	Oceania|hCoV-19/Australia/VIC184/2020|EPI ISL 419880|B.1|Australia|2020-03-19	0.0003695601	Oceania
Oceania|hCoV-19/Australia/VIC157/2020|EPI ISL 419854|B.1|Australia|2020-03-17	Oceania|hCoV-19/Australia/VIC184/2020|EPI ISL 419880|B.1|Australia|2020-03-19	0.0002015483	Oceania
Oceania|hCoV-19/Australia/VIC151/2020|EPI ISL 419848|B|Australia|2020-03-17	Oceania|hCoV-19/Australia/VIC184/2020|EPI ISL 419880|B.1|Australia|2020-03-19	0.0004703916	Oceania
Oceania|hCoV-19/Australia/VIC154/2020|EPI ISL 419851|B.1.5|Australia|2020-03-17	Oceania|hCoV-19/Australia/VIC184/2020|EPI ISL 419880|B.1|Australia|2020-03-19	0.0001679457	Oceania
Oceania|hCoV-19/Australia/VIC144/2020|EPI ISL 419841|B.1.1|Australia|2020-03-17	Oceania|hCoV-19/Australia/VIC184/2020|EPI ISL 419880|B.1|Australia|2020-03-19	0.0002351512	Oceania
Oceania|hCoV-19/Australia/VIC148/2020|EPI ISL 419845|B.1|Australia|2020-03-17	Oceania|hCoV-19/Australia/VIC184/2020|EPI ISL 419880|B.1|Australia|2020-03-19	0.0000335839	Oceania
Oceania|hCoV-19/Australia/VIC153/2020|EPI ISL 419850|B.1.1|Australia|2020-03-17	Oceania|hCoV-19/Australia/VIC184/2020|EPI ISL 419880|B.1|Australia|2020-03-19	0.0002687498	Oceania
Oceania|hCoV-19/Australia/VIC152/2020|EPI ISL 419849|B|Australia|2020-03-17	Oceania|hCoV-19/Australia/VIC184/2020|EPI ISL 419880|B.1|Australia|2020-03-19	0.0003695601	Oceania
Oceania|hCoV-19/Australia/VIC106/2020|EPI ISL 419820|B.1.5|Australia|2020-03-17	Oceania|hCoV-19/Australia/VIC184/2020|EPI ISL 419880|B.1|Australia|2020-03-19	0.0002015390	Oceania
Oceania|hCoV-19/Australia/VIC329/2020|EPI ISL 426639|B.1.5|Australia|2020-03-17	Oceania|hCoV-19/Australia/VIC184/2020|EPI ISL 419880|B.1|Australia|2020-03-19	0.0001679564	Oceania
Oceania|hCoV-19/Australia/VIC149/2020|EPI ISL 419846|B.1|Australia|2020-03-17	Oceania|hCoV-19/Australia/VIC184/2020|EPI ISL 419880|B.1|Australia|2020-03-19	0.0002351594	Oceania
Oceania|hCoV-19/Australia/VIC156/2020|EPI ISL 419853|B.1.1|Australia|2020-03-17	Oceania|hCoV-19/Australia/VIC184/2020|EPI ISL 419880|B.1|Australia|2020-03-19	0.0002015540	Oceania
Oceania|hCoV-19/Australia/VIC155/2020|EPI ISL 419852|B.1|Australia|2020-03-17	Oceania|hCoV-19/Australia/VIC184/2020|EPI ISL 419880|B.1|Australia|2020-03-19	0.0000671691	Oceania
Oceania|hCoV-19/Australia/VIC105/2020|EPI ISL 419819|B.1.255|Australia|2020-03-17	Oceania|hCoV-19/Australia/VIC184/2020|EPI ISL 419880|B.1|Australia|2020-03-19	0.0001343438	Oceania
Oceania|hCoV-19/New Zealand/20VR0994/2020|EPI ISL 456177|B.31|New Zealand|2020-03-17	Oceania|hCoV-19/Australia/VIC184/2020|EPI ISL 419880|B.1|Australia|2020-03-19	0.0004706482	Oceania
Oceania|hCoV-19/Australia/NSW62/2020|EPI ISL 417412|B.3|Australia|2020-03-17	Oceania|hCoV-19/Australia/VIC184/2020|EPI ISL 419880|B.1|Australia|2020-03-19	0.0003061802	Oceania
Oceania|hCoV-19/Australia/SAP181/2020|EPI ISL 492122|B.1|Australia|2020-03-18	Oceania|hCoV-19/Australia/VIC184/2020|EPI ISL 419880|B.1|Australia|2020-03-19	0.0000671722	Oceania
Oceania|hCoV-19/Australia/QLDID924/2020|EPI ISL 418802|B.1.1|Australia|2020-03-18	Oceania|hCoV-19/Australia/VIC184/2020|EPI ISL 419880|B.1|Australia|2020-03-19	0.0002351512	Oceania
Oceania|hCoV-19/Australia/VIC174/2020|EPI ISL 419871|B.1.5|Australia|2020-03-18	Oceania|hCoV-19/Australia/VIC184/2020|EPI ISL 419880|B.1|Australia|2020-03-19	0.0001007604	Oceania
Oceania|hCoV-19/Australia/VIC166/2020|EPI ISL 419863|B.1|Australia|2020-03-18	Oceania|hCoV-19/Australia/VIC184/2020|EPI ISL 419880|B.1|Australia|2020-03-19	0.0001679457	Oceania
Oceania|hCoV-19/Australia/SAP159/2020|EPI ISL 492116|B.1.1|Australia|2020-03-18	Oceania|hCoV-19/Australia/VIC184/2020|EPI ISL 419880|B.1|Australia|2020-03-19	0.0003023775	Oceania
Oceania|hCoV-19/Australia/VIC170/2020|EPI ISL 419867|B.1.5|Australia|2020-03-18	Oceania|hCoV-19/Australia/VIC184/2020|EPI ISL 419880|B.1|Australia|2020-03-19	0.0002015332	Oceania
Oceania|hCoV-19/Australia/VIC163/2020|EPI ISL 419860|B.1.1|Australia|2020-03-18	Oceania|hCoV-19/Australia/VIC184/2020|EPI ISL 419880|B.1|Australia|2020-03-19	0.0002687621	Oceania
Oceania|hCoV-19/Australia/VIC176/2020|EPI ISL 419873|B.31|Australia|2020-03-18	Oceania|hCoV-19/Australia/VIC184/2020|EPI ISL 419880|B.1|Australia|2020-03-19	0.0004368034	Oceania
Oceania|hCoV-19/Australia/VIC171/2020|EPI ISL 419868|B.40|Australia|2020-03-18	Oceania|hCoV-19/Australia/VIC184/2020|EPI ISL 419880|B.1|Australia|2020-03-19	0.0005376621	Oceania
Oceania|hCoV-19/Australia/QLDID926/2020|EPI ISL 418804|B.1.1|Australia|2020-03-18	Oceania|hCoV-19/Australia/VIC184/2020|EPI ISL 419880|B.1|Australia|2020-03-19	0.0002687621	Oceania
Oceania|hCoV-19/Australia/VIC172/2020|EPI ISL 419869|B.40|Australia|2020-03-18	Oceania|hCoV-19/Australia/VIC184/2020|EPI ISL 419880|B.1|Australia|2020-03-19	0.0004704133	Oceania
Oceania|hCoV-19/Australia/VIC158/2020|EPI ISL 419855|B.1|Australia|2020-03-18	Oceania|hCoV-19/Australia/VIC184/2020|EPI ISL 419880|B.1|Australia|2020-03-19	0.0001679535	Oceania
Oceania|hCoV-19/Australia/QLDID925/2020|EPI ISL 418803|B.1|Australia|2020-03-18	Oceania|hCoV-19/Australia/VIC184/2020|EPI ISL 419880|B.1|Australia|2020-03-19	0.0000335839	Oceania
Oceania|hCoV-19/Australia/VIC178/2020|EPI ISL 419875|B.1.1|Australia|2020-03-18	Oceania|hCoV-19/Australia/VIC184/2020|EPI ISL 419880|B.1|Australia|2020-03-19	0.0002687497	Oceania
Oceania|hCoV-19/Australia/VIC109/2020|EPI ISL 419718|B.1.1|Australia|2020-03-18	Oceania|hCoV-19/Australia/VIC184/2020|EPI ISL 419880|B.1|Australia|2020-03-19	0.0002015540	Oceania
Oceania|hCoV-19/New Zealand/20VR0760/2020|EPI ISL 456165|B.1.5|New Zealand|2020-03-18	Oceania|hCoV-19/Australia/VIC184/2020|EPI ISL 419880|B.1|Australia|2020-03-19	0.0001343989	Oceania
Oceania|hCoV-19/New Zealand/20VR0770/2020|EPI ISL 456168|B.39|New Zealand|2020-03-18	Oceania|hCoV-19/Australia/VIC184/2020|EPI ISL 419880|B.1|Australia|2020-03-19	0.0004707214	Oceania
Oceania|hCoV-19/Australia/SAP186/2020|EPI ISL 492125|B.1|Australia|2020-03-19	Oceania|hCoV-19/Australia/VIC184/2020|EPI ISL 419880|B.1|Australia|2020-03-19	0.0001007650	Oceania
Oceania|hCoV-19/Australia/SAP368/2020|EPI ISL 492133|B.1.1|Australia|2020-03-19	Oceania|hCoV-19/Australia/VIC184/2020|EPI ISL 419880|B.1|Australia|2020-03-19	0.0002351580	Oceania
Oceania|hCoV-19/Australia/NSW2169/2020|EPI ISL 500640|B.6|Australia|2020-03-19	Oceania|hCoV-19/Australia/VIC184/2020|EPI ISL 419880|B.1|Australia|2020-03-19	0.0005040158	Oceania
Oceania|hCoV-19/Australia/VIC186/2020|EPI ISL 419882|B.40|Australia|2020-03-19	Oceania|hCoV-19/Australia/VIC184/2020|EPI ISL 419880|B.1|Australia|2020-03-19	0.0004368034	Oceania
Oceania|hCoV-19/Australia/NSW02/2020|EPI ISL 408976|B|Australia|2020-01-22	Oceania|hCoV-19/Australia/VIC203/2020|EPI ISL 419898|B.40|Australia|2020-03-19	0.0004037394	Oceania
Oceania|hCoV-19/Australia/NSW01/2020|EPI ISL 407893|A|Australia|2020-01-24	Oceania|hCoV-19/Australia/VIC203/2020|EPI ISL 419898|B.40|Australia|2020-03-19	0.0004031648	Oceania
Oceania|hCoV-19/Australia/NSW04/2020|EPI ISL 417030|A|Australia|2020-01-24	Oceania|hCoV-19/Australia/VIC203/2020|EPI ISL 419898|B.40|Australia|2020-03-19	0.0005039869	Oceania
Oceania|hCoV-19/Australia/VIC02/2020|EPI ISL 416410|B|Australia|2020-01-24	Oceania|hCoV-19/Australia/VIC203/2020|EPI ISL 419898|B.40|Australia|2020-03-19	0.0003390388	Oceania
Oceania|hCoV-19/Australia/VIC01/2020|EPI ISL 406844|B|Australia|2020-01-25	Oceania|hCoV-19/Australia/VIC203/2020|EPI ISL 419898|B.40|Australia|2020-03-19	0.0003696842	Oceania
Oceania|hCoV-19/Australia/NSW03/2020|EPI ISL 408977|B|Australia|2020-01-25	Oceania|hCoV-19/Australia/VIC203/2020|EPI ISL 419898|B.40|Australia|2020-03-19	0.0003023410	Oceania
Oceania|hCoV-19/Australia/NSW2153/2020|EPI ISL 509505|B.1.5|Australia|2020-01-25	Oceania|hCoV-19/Australia/VIC203/2020|EPI ISL 419898|B.40|Australia|2020-03-19	0.0005040497	Oceania
Oceania|hCoV-19/Australia/QLD01/2020|EPI ISL 407894|A|Australia|2020-01-28	Oceania|hCoV-19/Australia/VIC203/2020|EPI ISL 419898|B.40|Australia|2020-03-19	0.0004704051	Oceania
Oceania|hCoV-19/Australia/VPRL014/2020|EPI ISL 455603|B.1|Australia|2020-01-30	Oceania|hCoV-19/Australia/VIC203/2020|EPI ISL 419898|B.40|Australia|2020-03-19	0.0004703781	Oceania
Oceania|hCoV-19/Australia/QLD02/2020|EPI ISL 407896|A|Australia|2020-01-30	Oceania|hCoV-19/Australia/VIC203/2020|EPI ISL 419898|B.40|Australia|2020-03-19	0.0005376279	Oceania
Oceania|hCoV-19/Australia/SA01/2020|EPI ISL 480778|B.1|Australia|2020-01-30	Oceania|hCoV-19/Australia/VIC203/2020|EPI ISL 419898|B.40|Australia|2020-03-19	0.0004710110	Oceania
Oceania|hCoV-19/Australia/SA04/2020|EPI ISL 480781|B.1|Australia|2020-01-30	Oceania|hCoV-19/Australia/VIC203/2020|EPI ISL 419898|B.40|Australia|2020-03-19	0.0004731916	Oceania
Oceania|hCoV-19/Australia/VIC13/2020|EPI ISL 419733|B|Australia|2020-01-31	Oceania|hCoV-19/Australia/VIC203/2020|EPI ISL 419898|B.40|Australia|2020-03-19	0.0004710088	Oceania
Oceania|hCoV-19/Australia/VIC14/2020|EPI ISL 419734|B|Australia|2020-02-02	Oceania|hCoV-19/Australia/VIC203/2020|EPI ISL 419898|B.40|Australia|2020-03-19	0.0003755009	Oceania
Oceania|hCoV-19/Australia/QLD03/2020|EPI ISL 410717|A|Australia|2020-02-05	Oceania|hCoV-19/Australia/VIC203/2020|EPI ISL 419898|B.40|Australia|2020-03-19	0.0005040158	Oceania
Oceania|hCoV-19/Australia/QLD04/2020|EPI ISL 410718|A|Australia|2020-02-05	Oceania|hCoV-19/Australia/VIC203/2020|EPI ISL 419898|B.40|Australia|2020-03-19	0.0004704051	Oceania
Oceania|hCoV-19/Australia/VIC07/2020|EPI ISL 416415|A|Australia|2020-02-08	Oceania|hCoV-19/Australia/VIC203/2020|EPI ISL 419898|B.40|Australia|2020-03-19	0.0005040158	Oceania
Oceania|hCoV-19/Australia/SAP097/2020|EPI ISL 468039|B|Australia|2020-02-22	Oceania|hCoV-19/Australia/VIC203/2020|EPI ISL 419898|B.40|Australia|2020-03-19	0.0003695601	Oceania
Oceania|hCoV-19/Australia/WA11/2020|EPI ISL 420456|B|Australia|2020-02-22	Oceania|hCoV-19/Australia/VIC203/2020|EPI ISL 419898|B.40|Australia|2020-03-19	0.0004367946	Oceania
Oceania|hCoV-19/Australia/WA34/2020|EPI ISL 470851|B|Australia|2020-02-27	Oceania|hCoV-19/Australia/VIC203/2020|EPI ISL 419898|B.40|Australia|2020-03-19	0.0003695431	Oceania
Oceania|hCoV-19/New Zealand/20VR0174/2020|EPI ISL 413490|B.4|New Zealand|2020-02-27	Oceania|hCoV-19/Australia/VIC203/2020|EPI ISL 419898|B.40|Australia|2020-03-19	0.0004368692	Oceania
Oceania|hCoV-19/Australia/NSW05/2020|EPI ISL 412975|B.4|Australia|2020-02-28	Oceania|hCoV-19/Australia/VIC203/2020|EPI ISL 419898|B.40|Australia|2020-03-19	0.0004704186	Oceania
Oceania|hCoV-19/Australia/QLDID922/2020|EPI ISL 418799|B|Australia|2020-02-28	Oceania|hCoV-19/Australia/VIC203/2020|EPI ISL 419898|B.40|Australia|2020-03-19	0.0005040014	Oceania
Oceania|hCoV-19/Australia/NSW09/2020|EPI ISL 413595|B.4|Australia|2020-02-28	Oceania|hCoV-19/Australia/VIC203/2020|EPI ISL 419898|B.40|Australia|2020-03-19	0.0005444503	Oceania
Oceania|hCoV-19/Australia/NSW08/2020|EPI ISL 413594|B|Australia|2020-02-28	Oceania|hCoV-19/Australia/VIC203/2020|EPI ISL 419898|B.40|Australia|2020-03-19	0.0003742665	Oceania
Oceania|hCoV-19/Australia/NSW10/2020|EPI ISL 413596|B|Australia|2020-02-28	Oceania|hCoV-19/Australia/VIC203/2020|EPI ISL 419898|B.40|Australia|2020-03-19	0.0003742792	Oceania
Oceania|hCoV-19/Australia/NSW219/2020|EPI ISL 427643|B|Australia|2020-02-28	Oceania|hCoV-19/Australia/VIC203/2020|EPI ISL 419898|B.40|Australia|2020-03-19	0.0003742920	Oceania
Oceania|hCoV-19/Australia/NSW07/2020|EPI ISL 413214|B.4|Australia|2020-02-29	Oceania|hCoV-19/Australia/VIC203/2020|EPI ISL 419898|B.40|Australia|2020-03-19	0.0004367957	Oceania
Oceania|hCoV-19/Australia/QLD09/2020|EPI ISL 414414|B.4|Australia|2020-02-29	Oceania|hCoV-19/Australia/VIC203/2020|EPI ISL 419898|B.40|Australia|2020-03-19	0.0004031879	Oceania
Oceania|hCoV-19/Australia/NSW06/2020|EPI ISL 413213|B.4|Australia|2020-02-29	Oceania|hCoV-19/Australia/VIC203/2020|EPI ISL 419898|B.40|Australia|2020-03-19	0.0005040246	Oceania
Oceania|hCoV-19/New Zealand/20VR0189/2020|EPI ISL 416519|B.1.1|New Zealand|2020-03-02	Oceania|hCoV-19/Australia/VIC203/2020|EPI ISL 419898|B.40|Australia|2020-03-19	0.0005712841	Oceania
Oceania|hCoV-19/Australia/VIC04/2020|EPI ISL 416412|B.4|Australia|2020-03-02	Oceania|hCoV-19/Australia/VIC203/2020|EPI ISL 419898|B.40|Australia|2020-03-19	0.0005712513	Oceania
Oceania|hCoV-19/Australia/NSW11/2020|EPI ISL 413597|B.4|Australia|2020-03-02	Oceania|hCoV-19/Australia/VIC203/2020|EPI ISL 419898|B.40|Australia|2020-03-19	0.0004423255	Oceania
Oceania|hCoV-19/Australia/NSW217/2020|EPI ISL 427644|B.4|Australia|2020-03-02	Oceania|hCoV-19/Australia/VIC203/2020|EPI ISL 419898|B.40|Australia|2020-03-19	0.0004423406	Oceania
Oceania|hCoV-19/Australia/SAP098/2020|EPI ISL 483066|B.4|Australia|2020-03-03	Oceania|hCoV-19/Australia/VIC203/2020|EPI ISL 419898|B.40|Australia|2020-03-19	0.0005040709	Oceania
Oceania|hCoV-19/Australia/NSW15/2020|EPI ISL 417383|B.4|Australia|2020-03-03	Oceania|hCoV-19/Australia/VIC203/2020|EPI ISL 419898|B.40|Australia|2020-03-19	0.0005040159	Oceania
Oceania|hCoV-19/New Zealand/20VR1109/2020|EPI ISL 456190|B.31|New Zealand|2020-03-03	Oceania|hCoV-19/Australia/VIC203/2020|EPI ISL 419898|B.40|Australia|2020-03-19	0.0005040159	Oceania
Oceania|hCoV-19/Australia/NSW14/2020|EPI ISL 413600|B.4|Australia|2020-03-03	Oceania|hCoV-19/Australia/VIC203/2020|EPI ISL 419898|B.40|Australia|2020-03-19	0.0004423306	Oceania
Oceania|hCoV-19/Australia/NSW22/2020|EPI ISL 427649|B.4|Australia|2020-03-03	Oceania|hCoV-19/Australia/VIC203/2020|EPI ISL 419898|B.40|Australia|2020-03-19	0.0005104289	Oceania
Oceania|hCoV-19/Australia/VPRL004/2020|EPI ISL 455596|B.4|Australia|2020-03-03	Oceania|hCoV-19/Australia/VIC203/2020|EPI ISL 419898|B.40|Australia|2020-03-19	0.0005041048	Oceania
Oceania|hCoV-19/Australia/SAP217/2020|EPI ISL 483073|B|Australia|2020-03-03	Oceania|hCoV-19/Australia/VIC203/2020|EPI ISL 419898|B.40|Australia|2020-03-19	0.0004754710	Oceania
Oceania|hCoV-19/Australia/SAP099/2020|EPI ISL 468038|B.4|Australia|2020-03-04	Oceania|hCoV-19/Australia/VIC203/2020|EPI ISL 419898|B.40|Australia|2020-03-19	0.0005377116	Oceania
Oceania|hCoV-19/Australia/NSW21/2020|EPI ISL 417386|B.4|Australia|2020-03-04	Oceania|hCoV-19/Australia/VIC203/2020|EPI ISL 419898|B.40|Australia|2020-03-19	0.0004704268	Oceania
Oceania|hCoV-19/Australia/WA06/2020|EPI ISL 420534|B.1.98|Australia|2020-03-04	Oceania|hCoV-19/Australia/VIC203/2020|EPI ISL 419898|B.40|Australia|2020-03-19	0.0005384446	Oceania
Oceania|hCoV-19/Australia/NSW12/2020|EPI ISL 413598|B.4|Australia|2020-03-04	Oceania|hCoV-19/Australia/VIC203/2020|EPI ISL 419898|B.40|Australia|2020-03-19	0.0005444503	Oceania
Oceania|hCoV-19/Australia/NSW23/2020|EPI ISL 427650|B.4|Australia|2020-03-04	Oceania|hCoV-19/Australia/VIC203/2020|EPI ISL 419898|B.40|Australia|2020-03-19	0.0004763682	Oceania
Oceania|hCoV-19/Australia/NSW65/2020|EPI ISL 427645|B.4|Australia|2020-03-04	Oceania|hCoV-19/Australia/VIC203/2020|EPI ISL 419898|B.40|Australia|2020-03-19	0.0005104051	Oceania
Oceania|hCoV-19/Australia/NSW13/2020|EPI ISL 413599|B.4|Australia|2020-03-04	Oceania|hCoV-19/Australia/VIC203/2020|EPI ISL 419898|B.40|Australia|2020-03-19	0.0004763682	Oceania
Oceania|hCoV-19/New Zealand/20VR0195/2020|EPI ISL 534335|B.1.1|New Zealand|2020-03-04	Oceania|hCoV-19/Australia/VIC203/2020|EPI ISL 419898|B.40|Australia|2020-03-19	0.0005821792	Oceania
Oceania|hCoV-19/Australia/NSW25/2020|EPI ISL 417388|B.6|Australia|2020-03-05	Oceania|hCoV-19/Australia/VIC203/2020|EPI ISL 419898|B.40|Australia|2020-03-19	0.0005039869	Oceania
Oceania|hCoV-19/Australia/NSW18/2020|EPI ISL 417384|B.4|Australia|2020-03-05	Oceania|hCoV-19/Australia/VIC203/2020|EPI ISL 419898|B.40|Australia|2020-03-19	0.0005040014	Oceania
Oceania|hCoV-19/Australia/NSW66/2020|EPI ISL 427646|B.4|Australia|2020-03-05	Oceania|hCoV-19/Australia/VIC203/2020|EPI ISL 419898|B.40|Australia|2020-03-19	0.0005104051	Oceania
Oceania|hCoV-19/Australia/TAS54/2020|EPI ISL 522729|B.4|Australia|2020-03-05	Oceania|hCoV-19/Australia/VIC203/2020|EPI ISL 419898|B.40|Australia|2020-03-19	0.0004735845	Oceania
Oceania|hCoV-19/New Zealand/20VR0206/2020|EPI ISL 416526|B.4|New Zealand|2020-03-05	Oceania|hCoV-19/Australia/VIC203/2020|EPI ISL 419898|B.40|Australia|2020-03-19	0.0004793753	Oceania
Oceania|hCoV-19/Australia/NSW24/2020|EPI ISL 417387|B.4|Australia|2020-03-06	Oceania|hCoV-19/Australia/VIC203/2020|EPI ISL 419898|B.40|Australia|2020-03-19	0.0005040247	Oceania
Oceania|hCoV-19/Australia/NSW19/2020|EPI ISL 417385|B.4|Australia|2020-03-06	Oceania|hCoV-19/Australia/VIC203/2020|EPI ISL 419898|B.40|Australia|2020-03-19	0.0005040158	Oceania
Oceania|hCoV-19/Australia/NSW155/2020|EPI ISL 427647|B.1.1|Australia|2020-03-06	Oceania|hCoV-19/Australia/VIC203/2020|EPI ISL 419898|B.40|Australia|2020-03-19	0.0005445101	Oceania
Oceania|hCoV-19/Australia/NSW33/2020|EPI ISL 427654|B.4|Australia|2020-03-06	Oceania|hCoV-19/Australia/VIC203/2020|EPI ISL 419898|B.40|Australia|2020-03-19	0.0004763905	Oceania
Oceania|hCoV-19/Australia/VPRL002/2020|EPI ISL 455595|B|Australia|2020-03-06	Oceania|hCoV-19/Australia/VIC203/2020|EPI ISL 419898|B.40|Australia|2020-03-19	0.0002351572	Oceania
Oceania|hCoV-19/Australia/VIC06/2020|EPI ISL 416414|B.4|Australia|2020-03-06	Oceania|hCoV-19/Australia/VIC203/2020|EPI ISL 419898|B.40|Australia|2020-03-19	0.0004785973	Oceania
Oceania|hCoV-19/Australia/VIC18/2020|EPI ISL 419737|B.40|Australia|2020-03-07	Oceania|hCoV-19/Australia/VIC203/2020|EPI ISL 419898|B.40|Australia|2020-03-19	0.0003359681	Oceania
Oceania|hCoV-19/Australia/NSW27/2020|EPI ISL 417390|B.1.1|Australia|2020-03-08	Oceania|hCoV-19/Australia/VIC203/2020|EPI ISL 419898|B.40|Australia|2020-03-19	0.0006385202	Oceania
Oceania|hCoV-19/Australia/NSW28/2020|EPI ISL 417391|B.4|Australia|2020-03-08	Oceania|hCoV-19/Australia/VIC203/2020|EPI ISL 419898|B.40|Australia|2020-03-19	0.0005712677	Oceania
Oceania|hCoV-19/Australia/NSW35/2020|EPI ISL 417393|B.4|Australia|2020-03-08	Oceania|hCoV-19/Australia/VIC203/2020|EPI ISL 419898|B.40|Australia|2020-03-19	0.0005104116	Oceania
Oceania|hCoV-19/Australia/NSW29/2020|EPI ISL 427651|B|Australia|2020-03-08	Oceania|hCoV-19/Australia/VIC203/2020|EPI ISL 419898|B.40|Australia|2020-03-19	0.0002721480	Oceania
Oceania|hCoV-19/Australia/NSW153/2020|EPI ISL 427653|B.1.1|Australia|2020-03-08	Oceania|hCoV-19/Australia/VIC203/2020|EPI ISL 419898|B.40|Australia|2020-03-19	0.0005445101	Oceania
Oceania|hCoV-19/Australia/NSW375/2020|EPI ISL 451635|B.4|Australia|2020-03-08	Oceania|hCoV-19/Australia/VIC203/2020|EPI ISL 419898|B.40|Australia|2020-03-19	0.0005104289	Oceania
Oceania|hCoV-19/Australia/NSW252/2020|EPI ISL 451517|B.4|Australia|2020-03-08	Oceania|hCoV-19/Australia/VIC203/2020|EPI ISL 419898|B.40|Australia|2020-03-19	0.0005104051	Oceania
Oceania|hCoV-19/Australia/VIC19/2020|EPI ISL 419738|B.39|Australia|2020-03-08	Oceania|hCoV-19/Australia/VIC203/2020|EPI ISL 419898|B.40|Australia|2020-03-19	0.0004070662	Oceania
Oceania|hCoV-19/Australia/NSW26/2020|EPI ISL 417389|B.4|Australia|2020-03-09	Oceania|hCoV-19/Australia/VIC203/2020|EPI ISL 419898|B.40|Australia|2020-03-19	0.0005712741	Oceania
Oceania|hCoV-19/Australia/VIC23/2020|EPI ISL 419743|B.40|Australia|2020-03-09	Oceania|hCoV-19/Australia/VIC203/2020|EPI ISL 419898|B.40|Australia|2020-03-19	0.0003023410	Oceania
Oceania|hCoV-19/Australia/VIC21/2020|EPI ISL 419740|B.40|Australia|2020-03-09	Oceania|hCoV-19/Australia/VIC203/2020|EPI ISL 419898|B.40|Australia|2020-03-19	0.0003359414	Oceania
Oceania|hCoV-19/Australia/VIC22/2020|EPI ISL 419742|B.1|Australia|2020-03-09	Oceania|hCoV-19/Australia/VIC203/2020|EPI ISL 419898|B.40|Australia|2020-03-19	0.0006048946	Oceania
Oceania|hCoV-19/Australia/NSW154/2020|EPI ISL 427652|B.1.1|Australia|2020-03-09	Oceania|hCoV-19/Australia/VIC203/2020|EPI ISL 419898|B.40|Australia|2020-03-19	0.0005445101	Oceania
Oceania|hCoV-19/Australia/NSW2155/2020|EPI ISL 500633|B.4|Australia|2020-03-09	Oceania|hCoV-19/Australia/VIC203/2020|EPI ISL 419898|B.40|Australia|2020-03-19	0.0004704365	Oceania
Oceania|hCoV-19/Australia/NSW2154/2020|EPI ISL 500632|B.1.1|Australia|2020-03-09	Oceania|hCoV-19/Australia/VIC203/2020|EPI ISL 419898|B.40|Australia|2020-03-19	0.0006049421	Oceania
Oceania|hCoV-19/Australia/VIC26/2020|EPI ISL 419745|B.3|Australia|2020-03-10	Oceania|hCoV-19/Australia/VIC203/2020|EPI ISL 419898|B.40|Australia|2020-03-19	0.0004367958	Oceania
Oceania|hCoV-19/Australia/NSW31/2020|EPI ISL 417392|B.4|Australia|2020-03-10	Oceania|hCoV-19/Australia/VIC203/2020|EPI ISL 419898|B.40|Australia|2020-03-19	0.0005040159	Oceania
Oceania|hCoV-19/Australia/VIC30/2020|EPI ISL 419749|B.4|Australia|2020-03-10	Oceania|hCoV-19/Australia/VIC203/2020|EPI ISL 419898|B.40|Australia|2020-03-19	0.0004704133	Oceania
Oceania|hCoV-19/Australia/VIC36/2020|EPI ISL 419765|B|Australia|2020-03-10	Oceania|hCoV-19/Australia/VIC203/2020|EPI ISL 419898|B.40|Australia|2020-03-19	0.0003023358	Oceania
Oceania|hCoV-19/Australia/VIC31/2020|EPI ISL 419750|B.1|Australia|2020-03-10	Oceania|hCoV-19/Australia/VIC203/2020|EPI ISL 419898|B.40|Australia|2020-03-19	0.0005376373	Oceania
Oceania|hCoV-19/Australia/NSW36/2020|EPI ISL 417394|B.40|Australia|2020-03-10	Oceania|hCoV-19/Australia/VIC203/2020|EPI ISL 419898|B.40|Australia|2020-03-19	0.0002381164	Oceania
Oceania|hCoV-19/Australia/NSW38/2020|EPI ISL 417396|B.6|Australia|2020-03-10	Oceania|hCoV-19/Australia/VIC203/2020|EPI ISL 419898|B.40|Australia|2020-03-19	0.0004763603	Oceania
Oceania|hCoV-19/Australia/NSW41/2020|EPI ISL 417399|B.40|Australia|2020-03-10	Oceania|hCoV-19/Australia/VIC203/2020|EPI ISL 419898|B.40|Australia|2020-03-19	0.0002040955	Oceania
Oceania|hCoV-19/Australia/NSW44/2020|EPI ISL 417400|B.6|Australia|2020-03-10	Oceania|hCoV-19/Australia/VIC203/2020|EPI ISL 419898|B.40|Australia|2020-03-19	0.0004763464	Oceania
Oceania|hCoV-19/Australia/NSW46/2020|EPI ISL 427658|B.3|Australia|2020-03-10	Oceania|hCoV-19/Australia/VIC203/2020|EPI ISL 419898|B.40|Australia|2020-03-19	0.0004424888	Oceania
Oceania|hCoV-19/Australia/NSW51/2020|EPI ISL 427660|B.40|Australia|2020-03-10	Oceania|hCoV-19/Australia/VIC203/2020|EPI ISL 419898|B.40|Australia|2020-03-19	0.0002041025	Oceania
Oceania|hCoV-19/Australia/NSW376/2020|EPI ISL 451636|B.4|Australia|2020-03-10	Oceania|hCoV-19/Australia/VIC203/2020|EPI ISL 419898|B.40|Australia|2020-03-19	0.0005104200	Oceania
Oceania|hCoV-19/Australia/NSW103/2020|EPI ISL 427657|B.1.5|Australia|2020-03-10	Oceania|hCoV-19/Australia/VIC203/2020|EPI ISL 419898|B.40|Australia|2020-03-19	0.0004423405	Oceania
Oceania|hCoV-19/Australia/NSW63/2020|EPI ISL 427664|B|Australia|2020-03-10	Oceania|hCoV-19/Australia/VIC203/2020|EPI ISL 419898|B.40|Australia|2020-03-19	0.0004083548	Oceania
Oceania|hCoV-19/Australia/NSW49/2020|EPI ISL 427659|B.6|Australia|2020-03-10	Oceania|hCoV-19/Australia/VIC203/2020|EPI ISL 419898|B.40|Australia|2020-03-19	0.0004763766	Oceania
Oceania|hCoV-19/Australia/NSW2159/2020|EPI ISL 500637|B.1.5|Australia|2020-03-10	Oceania|hCoV-19/Australia/VIC203/2020|EPI ISL 419898|B.40|Australia|2020-03-19	0.0004704230	Oceania
Oceania|hCoV-19/Australia/VIC29/2020|EPI ISL 419748|B.1.1|Australia|2020-03-10	Oceania|hCoV-19/Australia/VIC203/2020|EPI ISL 419898|B.40|Australia|2020-03-19	0.0006385631	Oceania
Oceania|hCoV-19/Australia/NSW2139/2020|EPI ISL 500627|B.4|Australia|2020-03-10	Oceania|hCoV-19/Australia/VIC203/2020|EPI ISL 419898|B.40|Australia|2020-03-19	0.0005040666	Oceania
Oceania|hCoV-19/New Zealand/20VR0712/2020|EPI ISL 456163|B.1.1|New Zealand|2020-03-11	Oceania|hCoV-19/Australia/VIC203/2020|EPI ISL 419898|B.40|Australia|2020-03-19	0.0005712841	Oceania
Oceania|hCoV-19/Australia/QLDID921/2020|EPI ISL 417033|B.6|Australia|2020-03-11	Oceania|hCoV-19/Australia/VIC203/2020|EPI ISL 419898|B.40|Australia|2020-03-19	0.0004367707	Oceania
Oceania|hCoV-19/Australia/VIC44/2020|EPI ISL 419767|B.1|Australia|2020-03-11	Oceania|hCoV-19/Australia/VIC203/2020|EPI ISL 419898|B.40|Australia|2020-03-19	0.0005040158	Oceania
Oceania|hCoV-19/Australia/VIC39/2020|EPI ISL 419757|B.1|Australia|2020-03-11	Oceania|hCoV-19/Australia/VIC203/2020|EPI ISL 419898|B.40|Australia|2020-03-19	0.0006049015	Oceania
Oceania|hCoV-19/Australia/QLDID920/2020|EPI ISL 417032|B.1.5|Australia|2020-03-11	Oceania|hCoV-19/Australia/VIC203/2020|EPI ISL 419898|B.40|Australia|2020-03-19	0.0004703916	Oceania
Oceania|hCoV-19/Australia/VIC45/2020|EPI ISL 419802|B.1.1|Australia|2020-03-11	Oceania|hCoV-19/Australia/VIC203/2020|EPI ISL 419898|B.40|Australia|2020-03-19	0.0005712841	Oceania
Oceania|hCoV-19/Australia/NSW40/2020|EPI ISL 417398|B.4|Australia|2020-03-11	Oceania|hCoV-19/Australia/VIC203/2020|EPI ISL 419898|B.40|Australia|2020-03-19	0.0005444566	Oceania
Oceania|hCoV-19/Australia/NSW52/2020|EPI ISL 417405|B|Australia|2020-03-11	Oceania|hCoV-19/Australia/VIC203/2020|EPI ISL 419898|B.40|Australia|2020-03-19	0.0002721387	Oceania
Oceania|hCoV-19/Australia/NSW39/2020|EPI ISL 417397|B.1.5|Australia|2020-03-11	Oceania|hCoV-19/Australia/VIC203/2020|EPI ISL 419898|B.40|Australia|2020-03-19	0.0004423255	Oceania
Oceania|hCoV-19/Australia/NSW102/2020|EPI ISL 427656|B.1.5|Australia|2020-03-11	Oceania|hCoV-19/Australia/VIC203/2020|EPI ISL 419898|B.40|Australia|2020-03-19	0.0004423405	Oceania
Oceania|hCoV-19/Australia/NSW34/2020|EPI ISL 427655|B.4|Australia|2020-03-11	Oceania|hCoV-19/Australia/VIC203/2020|EPI ISL 419898|B.40|Australia|2020-03-19	0.0005104290	Oceania
Oceania|hCoV-19/Australia/VIC38/2020|EPI ISL 419756|B.1.6|Australia|2020-03-11	Oceania|hCoV-19/Australia/VIC203/2020|EPI ISL 419898|B.40|Australia|2020-03-19	0.0005712438	Oceania
Oceania|hCoV-19/Australia/NSW218/2020|EPI ISL 427665|B.3|Australia|2020-03-11	Oceania|hCoV-19/Australia/VIC203/2020|EPI ISL 419898|B.40|Australia|2020-03-19	0.0004764289	Oceania
Oceania|hCoV-19/Australia/VIC43/2020|EPI ISL 419763|B.1.1|Australia|2020-03-11	Oceania|hCoV-19/Australia/VIC203/2020|EPI ISL 419898|B.40|Australia|2020-03-19	0.0006049901	Oceania
Oceania|hCoV-19/Australia/NSW2156/2020|EPI ISL 500634|B.39|Australia|2020-03-11	Oceania|hCoV-19/Australia/VIC203/2020|EPI ISL 419898|B.40|Australia|2020-03-19	0.0003359790	Oceania
Oceania|hCoV-19/Australia/TAS124/2020|EPI ISL 522589|B|Australia|2020-03-11	Oceania|hCoV-19/Australia/VIC203/2020|EPI ISL 419898|B.40|Australia|2020-03-19	0.0003096628	Oceania
Oceania|hCoV-19/New Zealand/CoV002/2020|EPI ISL 417212|B.31|New Zealand|2020-03-11	Oceania|hCoV-19/Australia/VIC203/2020|EPI ISL 419898|B.40|Australia|2020-03-19	0.0004047048	Oceania
Oceania|hCoV-19/Australia/VIC50/2020|EPI ISL 419766|B.1|Australia|2020-03-12	Oceania|hCoV-19/Australia/VIC203/2020|EPI ISL 419898|B.40|Australia|2020-03-19	0.0005376372	Oceania
Oceania|hCoV-19/Australia/VIC55/2020|EPI ISL 419776|B|Australia|2020-03-12	Oceania|hCoV-19/Australia/VIC203/2020|EPI ISL 419898|B.40|Australia|2020-03-19	0.0003023271	Oceania
Oceania|hCoV-19/Australia/VIC52/2020|EPI ISL 419768|B.1.1.71|Australia|2020-03-12	Oceania|hCoV-19/Australia/VIC203/2020|EPI ISL 419898|B.40|Australia|2020-03-19	0.0006721403	Oceania
Oceania|hCoV-19/Australia/VIC58/2020|EPI ISL 419784|B.4|Australia|2020-03-12	Oceania|hCoV-19/Australia/VIC203/2020|EPI ISL 419898|B.40|Australia|2020-03-19	0.0004367833	Oceania
Oceania|hCoV-19/Australia/VIC54/2020|EPI ISL 419770|B.1|Australia|2020-03-12	Oceania|hCoV-19/Australia/VIC203/2020|EPI ISL 419898|B.40|Australia|2020-03-19	0.0005040158	Oceania
Oceania|hCoV-19/Australia/VIC47/2020|EPI ISL 419759|B.40|Australia|2020-03-12	Oceania|hCoV-19/Australia/VIC203/2020|EPI ISL 419898|B.40|Australia|2020-03-19	0.0003359568	Oceania
Oceania|hCoV-19/Australia/NSW50/2020|EPI ISL 417404|B.1.1|Australia|2020-03-12	Oceania|hCoV-19/Australia/VIC203/2020|EPI ISL 419898|B.40|Australia|2020-03-19	0.0005785343	Oceania
Oceania|hCoV-19/Australia/NSW254/2020|EPI ISL 451519|B.4|Australia|2020-03-12	Oceania|hCoV-19/Australia/VIC203/2020|EPI ISL 419898|B.40|Australia|2020-03-19	0.0006125528	Oceania
Oceania|hCoV-19/Australia/VIC48/2020|EPI ISL 419762|B.1|Australia|2020-03-12	Oceania|hCoV-19/Australia/VIC203/2020|EPI ISL 419898|B.40|Australia|2020-03-19	0.0005376550	Oceania
Oceania|hCoV-19/Australia/NSW2158/2020|EPI ISL 500636|B.1.5|Australia|2020-03-12	Oceania|hCoV-19/Australia/VIC203/2020|EPI ISL 419898|B.40|Australia|2020-03-19	0.0005040497	Oceania
Oceania|hCoV-19/Australia/VIC49/2020|EPI ISL 419764|B.1|Australia|2020-03-12	Oceania|hCoV-19/Australia/VIC203/2020|EPI ISL 419898|B.40|Australia|2020-03-19	0.0005714433	Oceania
Oceania|hCoV-19/New Zealand/20VR0334/2020|EPI ISL 456157|B.1|New Zealand|2020-03-12	Oceania|hCoV-19/Australia/VIC203/2020|EPI ISL 419898|B.40|Australia|2020-03-19	0.0005821727	Oceania
Oceania|hCoV-19/Australia/VIC62/2020|EPI ISL 419774|B.1|Australia|2020-03-13	Oceania|hCoV-19/Australia/VIC203/2020|EPI ISL 419898|B.40|Australia|2020-03-19	0.0005040159	Oceania
Oceania|hCoV-19/Australia/NSW2011/2020|EPI ISL 500598|B.4|Australia|2020-03-13	Oceania|hCoV-19/Australia/VIC203/2020|EPI ISL 419898|B.40|Australia|2020-03-19	0.0006049189	Oceania
Oceania|hCoV-19/Australia/VIC66/2020|EPI ISL 419780|B.4|Australia|2020-03-13	Oceania|hCoV-19/Australia/VIC203/2020|EPI ISL 419898|B.40|Australia|2020-03-19	0.0004367833	Oceania
Oceania|hCoV-19/Australia/VIC70/2020|EPI ISL 419786|B|Australia|2020-03-13	Oceania|hCoV-19/Australia/VIC203/2020|EPI ISL 419898|B.40|Australia|2020-03-19	0.0002687297	Oceania
Oceania|hCoV-19/Australia/WA02/2020|EPI ISL 420532|B.1.98|Australia|2020-03-13	Oceania|hCoV-19/Australia/VIC203/2020|EPI ISL 419898|B.40|Australia|2020-03-19	0.0005047814	Oceania
Oceania|hCoV-19/Australia/NSW45/2020|EPI ISL 417401|B.6|Australia|2020-03-13	Oceania|hCoV-19/Australia/VIC203/2020|EPI ISL 419898|B.40|Australia|2020-03-19	0.0004423125	Oceania
Oceania|hCoV-19/Australia/NSW47/2020|EPI ISL 417402|B.1.5|Australia|2020-03-13	Oceania|hCoV-19/Australia/VIC203/2020|EPI ISL 419898|B.40|Australia|2020-03-19	0.0005104265	Oceania
Oceania|hCoV-19/Australia/NSW607/2020|EPI ISL 490017|B.40|Australia|2020-03-13	Oceania|hCoV-19/Australia/VIC203/2020|EPI ISL 419898|B.40|Australia|2020-03-19	0.0002041025	Oceania
Oceania|hCoV-19/Australia/NSW592/2020|EPI ISL 478704|B.1.5|Australia|2020-03-13	Oceania|hCoV-19/Australia/VIC203/2020|EPI ISL 419898|B.40|Australia|2020-03-19	0.0004423405	Oceania
Oceania|hCoV-19/Australia/NSW2147/2020|EPI ISL 500628|B.1.5|Australia|2020-03-13	Oceania|hCoV-19/Australia/VIC203/2020|EPI ISL 419898|B.40|Australia|2020-03-19	0.0005376731	Oceania
Oceania|hCoV-19/Australia/VIC64/2020|EPI ISL 419778|B.1|Australia|2020-03-13	Oceania|hCoV-19/Australia/VIC203/2020|EPI ISL 419898|B.40|Australia|2020-03-19	0.0006061165	Oceania
Oceania|hCoV-19/Australia/VIC61/2020|EPI ISL 419773|B|Australia|2020-03-13	Oceania|hCoV-19/Australia/VIC203/2020|EPI ISL 419898|B.40|Australia|2020-03-19	0.0003044063	Oceania
Oceania|hCoV-19/Australia/VIC63/2020|EPI ISL 419775|B.1|Australia|2020-03-13	Oceania|hCoV-19/Australia/VIC203/2020|EPI ISL 419898|B.40|Australia|2020-03-19	0.0005079062	Oceania
Oceania|hCoV-19/Australia/VIC82/2020|EPI ISL 419794|B.40|Australia|2020-03-14	Oceania|hCoV-19/Australia/VIC203/2020|EPI ISL 419898|B.40|Australia|2020-03-19	0.0002687374	Oceania
Oceania|hCoV-19/Australia/VIC83/2020|EPI ISL 419799|B|Australia|2020-03-14	Oceania|hCoV-19/Australia/VIC203/2020|EPI ISL 419898|B.40|Australia|2020-03-19	0.0003024490	Oceania
Oceania|hCoV-19/Australia/VIC80/2020|EPI ISL 419792|B.40|Australia|2020-03-14	Oceania|hCoV-19/Australia/VIC203/2020|EPI ISL 419898|B.40|Australia|2020-03-19	0.0002351404	Oceania
Oceania|hCoV-19/Australia/NSW2005/2020|EPI ISL 500597|B.1|Australia|2020-03-14	Oceania|hCoV-19/Australia/VIC203/2020|EPI ISL 419898|B.40|Australia|2020-03-19	0.0005376527	Oceania
Oceania|hCoV-19/Australia/VIC84/2020|EPI ISL 419803|B.39|Australia|2020-03-14	Oceania|hCoV-19/Australia/VIC203/2020|EPI ISL 419898|B.40|Australia|2020-03-19	0.0003695537	Oceania
Oceania|hCoV-19/Australia/VIC78/2020|EPI ISL 419790|B|Australia|2020-03-14	Oceania|hCoV-19/Australia/VIC203/2020|EPI ISL 419898|B.40|Australia|2020-03-19	0.0004032239	Oceania
Oceania|hCoV-19/Australia/QLDID923/2020|EPI ISL 418801|B.1|Australia|2020-03-14	Oceania|hCoV-19/Australia/VIC203/2020|EPI ISL 419898|B.40|Australia|2020-03-19	0.0005040158	Oceania
Oceania|hCoV-19/Australia/WA03/2020|EPI ISL 420533|B.1|Australia|2020-03-14	Oceania|hCoV-19/Australia/VIC203/2020|EPI ISL 419898|B.40|Australia|2020-03-19	0.0005384694	Oceania
Oceania|hCoV-19/Australia/WA01/2020|EPI ISL 420531|B.1.98|Australia|2020-03-14	Oceania|hCoV-19/Australia/VIC203/2020|EPI ISL 419898|B.40|Australia|2020-03-19	0.0005384446	Oceania
Oceania|hCoV-19/Australia/NSW54/2020|EPI ISL 417407|B.1.1|Australia|2020-03-14	Oceania|hCoV-19/Australia/VIC203/2020|EPI ISL 419898|B.40|Australia|2020-03-19	0.0005444916	Oceania
Oceania|hCoV-19/Australia/NSW48/2020|EPI ISL 417403|B.6|Australia|2020-03-14	Oceania|hCoV-19/Australia/VIC203/2020|EPI ISL 419898|B.40|Australia|2020-03-19	0.0004423125	Oceania
Oceania|hCoV-19/Australia/NSW256/2020|EPI ISL 451521|B.4|Australia|2020-03-14	Oceania|hCoV-19/Australia/VIC203/2020|EPI ISL 419898|B.40|Australia|2020-03-19	0.0005104051	Oceania
Oceania|hCoV-19/Australia/NSW583/2020|EPI ISL 478695|B.40|Australia|2020-03-14	Oceania|hCoV-19/Australia/VIC203/2020|EPI ISL 419898|B.40|Australia|2020-03-19	0.0002041025	Oceania
Oceania|hCoV-19/Australia/NSW582/2020|EPI ISL 478694|B.40|Australia|2020-03-14	Oceania|hCoV-19/Australia/VIC203/2020|EPI ISL 419898|B.40|Australia|2020-03-19	0.0002381245	Oceania
Oceania|hCoV-19/Australia/VIC79/2020|EPI ISL 419791|B.40|Australia|2020-03-14	Oceania|hCoV-19/Australia/VIC203/2020|EPI ISL 419898|B.40|Australia|2020-03-19	0.0002015456	Oceania
Oceania|hCoV-19/Australia/NSW2146/2020|EPI ISL 509503|B.40|Australia|2020-03-14	Oceania|hCoV-19/Australia/VIC203/2020|EPI ISL 419898|B.40|Australia|2020-03-19	0.0001679514	Oceania
Oceania|hCoV-19/Australia/VIC81/2020|EPI ISL 419793|B.40|Australia|2020-03-14	Oceania|hCoV-19/Australia/VIC203/2020|EPI ISL 419898|B.40|Australia|2020-03-19	0.0002015458	Oceania
Oceania|hCoV-19/Australia/SAP215/2020|EPI ISL 468001|B.1.1|Australia|2020-03-14	Oceania|hCoV-19/Australia/VIC203/2020|EPI ISL 419898|B.40|Australia|2020-03-19	0.0005714761	Oceania
Oceania|hCoV-19/Australia/VIC87/2020|EPI ISL 419797|B.40|Australia|2020-03-15	Oceania|hCoV-19/Australia/VIC203/2020|EPI ISL 419898|B.40|Australia|2020-03-19	0.0002015332	Oceania
Oceania|hCoV-19/Australia/NSW2144/2020|EPI ISL 527008|B.39|Australia|2020-03-15	Oceania|hCoV-19/Australia/VIC203/2020|EPI ISL 419898|B.40|Australia|2020-03-19	0.0003695537	Oceania
Oceania|hCoV-19/Australia/SAP111/2020|EPI ISL 451131|B.1.1|Australia|2020-03-15	Oceania|hCoV-19/Australia/VIC203/2020|EPI ISL 419898|B.40|Australia|2020-03-19	0.0005712841	Oceania
Oceania|hCoV-19/Australia/VIC90/2020|EPI ISL 419801|B.1.1|Australia|2020-03-15	Oceania|hCoV-19/Australia/VIC203/2020|EPI ISL 419898|B.40|Australia|2020-03-19	0.0006049188	Oceania
Oceania|hCoV-19/Australia/NSW2004/2020|EPI ISL 500596|B.1.5|Australia|2020-03-15	Oceania|hCoV-19/Australia/VIC203/2020|EPI ISL 419898|B.40|Australia|2020-03-19	0.0005712250	Oceania
Oceania|hCoV-19/Australia/VIC89/2020|EPI ISL 419800|B.1|Australia|2020-03-15	Oceania|hCoV-19/Australia/VIC203/2020|EPI ISL 419898|B.40|Australia|2020-03-19	0.0005712677	Oceania
Oceania|hCoV-19/New Zealand/20VR0276/2020|EPI ISL 416539|A|New Zealand|2020-03-15	Oceania|hCoV-19/Australia/VIC203/2020|EPI ISL 419898|B.40|Australia|2020-03-19	0.0005376373	Oceania
Oceania|hCoV-19/Australia/ACT0082/2020|EPI ISL 498542|B.1.1|Australia|2020-03-15	Oceania|hCoV-19/Australia/VIC203/2020|EPI ISL 419898|B.40|Australia|2020-03-19	0.0006049015	Oceania
Oceania|hCoV-19/Australia/VIC92/2020|EPI ISL 419809|B.1.5|Australia|2020-03-15	Oceania|hCoV-19/Australia/VIC203/2020|EPI ISL 419898|B.40|Australia|2020-03-19	0.0004703916	Oceania
Oceania|hCoV-19/Australia/NSW112/2020|EPI ISL 427666|B.1.5|Australia|2020-03-15	Oceania|hCoV-19/Australia/VIC203/2020|EPI ISL 419898|B.40|Australia|2020-03-19	0.0005104438	Oceania
Oceania|hCoV-19/Australia/VIC91/2020|EPI ISL 419804|B.1.5|Australia|2020-03-15	Oceania|hCoV-19/Australia/VIC203/2020|EPI ISL 419898|B.40|Australia|2020-03-19	0.0005376999	Oceania
Oceania|hCoV-19/Australia/SAP220/2020|EPI ISL 467995|B.1.5|Australia|2020-03-15	Oceania|hCoV-19/Australia/VIC203/2020|EPI ISL 419898|B.40|Australia|2020-03-19	0.0005415028	Oceania
Oceania|hCoV-19/Australia/VIC09/2020|EPI ISL 416515|B|Australia|2020-03-15	Oceania|hCoV-19/Australia/VIC203/2020|EPI ISL 419898|B.40|Australia|2020-03-19	0.0003050007	Oceania
Oceania|hCoV-19/Australia/VIC93/2020|EPI ISL 419815|B.3|Australia|2020-03-15	Oceania|hCoV-19/Australia/VIC203/2020|EPI ISL 419898|B.40|Australia|2020-03-19	0.0004416623	Oceania
Oceania|hCoV-19/Australia/SAP410/2020|EPI ISL 492175|B.6|Australia|2020-03-15	Oceania|hCoV-19/Australia/VIC203/2020|EPI ISL 419898|B.40|Australia|2020-03-19	0.0005266099	Oceania
Oceania|hCoV-19/Australia/SAP439/2020|EPI ISL 508130|B.6|Australia|2020-03-16	Oceania|hCoV-19/Australia/VIC203/2020|EPI ISL 419898|B.40|Australia|2020-03-19	0.0004367705	Oceania
Oceania|hCoV-19/Australia/VIC97/2020|EPI ISL 419808|B.4|Australia|2020-03-16	Oceania|hCoV-19/Australia/VIC203/2020|EPI ISL 419898|B.40|Australia|2020-03-19	0.0004367833	Oceania
Oceania|hCoV-19/Australia/VIC99/2020|EPI ISL 419811|B.1|Australia|2020-03-16	Oceania|hCoV-19/Australia/VIC203/2020|EPI ISL 419898|B.40|Australia|2020-03-19	0.0006721520	Oceania
Oceania|hCoV-19/Australia/VIC141/2020|EPI ISL 419838|B.1.5|Australia|2020-03-16	Oceania|hCoV-19/Australia/VIC203/2020|EPI ISL 419898|B.40|Australia|2020-03-19	0.0004703916	Oceania
Oceania|hCoV-19/Australia/SAP112/2020|EPI ISL 468016|B.1.1|Australia|2020-03-16	Oceania|hCoV-19/Australia/VIC203/2020|EPI ISL 419898|B.40|Australia|2020-03-19	0.0005712841	Oceania
Oceania|hCoV-19/Australia/VIC142/2020|EPI ISL 419839|B.1|Australia|2020-03-16	Oceania|hCoV-19/Australia/VIC203/2020|EPI ISL 419898|B.40|Australia|2020-03-19	0.0005712776	Oceania
Oceania|hCoV-19/Australia/NSW2151/2020|EPI ISL 500631|B|Australia|2020-03-16	Oceania|hCoV-19/Australia/VIC203/2020|EPI ISL 419898|B.40|Australia|2020-03-19	0.0003023410	Oceania
Oceania|hCoV-19/Australia/NSW2149/2020|EPI ISL 500630|B.1.1.10|Australia|2020-03-16	Oceania|hCoV-19/Australia/VIC203/2020|EPI ISL 419898|B.40|Australia|2020-03-19	0.0006385385	Oceania
Oceania|hCoV-19/New Zealand/20VR0993/2020|EPI ISL 456176|B|New Zealand|2020-03-16	Oceania|hCoV-19/Australia/VIC203/2020|EPI ISL 419898|B.40|Australia|2020-03-19	0.0004032053	Oceania
Oceania|hCoV-19/Australia/VIC143/2020|EPI ISL 419840|B.1.1|Australia|2020-03-16	Oceania|hCoV-19/Australia/VIC203/2020|EPI ISL 419898|B.40|Australia|2020-03-19	0.0006385202	Oceania
Oceania|hCoV-19/Australia/VIC96/2020|EPI ISL 419807|B|Australia|2020-03-16	Oceania|hCoV-19/Australia/VIC203/2020|EPI ISL 419898|B.40|Australia|2020-03-19	0.0003695973	Oceania
Oceania|hCoV-19/Australia/NSW58/2020|EPI ISL 417410|B.40|Australia|2020-03-16	Oceania|hCoV-19/Australia/VIC203/2020|EPI ISL 419898|B.40|Australia|2020-03-19	0.0001700712	Oceania
Oceania|hCoV-19/Australia/NSW57/2020|EPI ISL 417409|B.40|Australia|2020-03-16	Oceania|hCoV-19/Australia/VIC203/2020|EPI ISL 419898|B.40|Australia|2020-03-19	0.0002381095	Oceania
Oceania|hCoV-19/Australia/NSW104/2020|EPI ISL 427677|B.1.5|Australia|2020-03-16	Oceania|hCoV-19/Australia/VIC203/2020|EPI ISL 419898|B.40|Australia|2020-03-19	0.0004423405	Oceania
Oceania|hCoV-19/Australia/NSW75/2020|EPI ISL 427703|B.40|Australia|2020-03-16	Oceania|hCoV-19/Australia/VIC203/2020|EPI ISL 419898|B.40|Australia|2020-03-19	0.0002041025	Oceania
Oceania|hCoV-19/Australia/NSW88/2020|EPI ISL 427702|B.40|Australia|2020-03-16	Oceania|hCoV-19/Australia/VIC203/2020|EPI ISL 419898|B.40|Australia|2020-03-19	0.0002721607	Oceania
Oceania|hCoV-19/Australia/NSW158/2020|EPI ISL 427735|B.1.1|Australia|2020-03-16	Oceania|hCoV-19/Australia/VIC203/2020|EPI ISL 419898|B.40|Australia|2020-03-19	0.0005785541	Oceania
Oceania|hCoV-19/Australia/NSW111/2020|EPI ISL 427661|B.1.5|Australia|2020-03-16	Oceania|hCoV-19/Australia/VIC203/2020|EPI ISL 419898|B.40|Australia|2020-03-19	0.0005104438	Oceania
Oceania|hCoV-19/Australia/VIC146/2020|EPI ISL 419843|B.40|Australia|2020-03-17	Oceania|hCoV-19/Australia/VIC203/2020|EPI ISL 419898|B.40|Australia|2020-03-19	0.0002351335	Oceania
Oceania|hCoV-19/Australia/VIC327/2020|EPI ISL 426637|B.40|Australia|2020-03-17	Oceania|hCoV-19/Australia/VIC203/2020|EPI ISL 419898|B.40|Australia|2020-03-19	0.0002015390	Oceania
Oceania|hCoV-19/Australia/VIC157/2020|EPI ISL 419854|B.1|Australia|2020-03-17	Oceania|hCoV-19/Australia/VIC203/2020|EPI ISL 419898|B.40|Australia|2020-03-19	0.0005712677	Oceania
Oceania|hCoV-19/Australia/VIC151/2020|EPI ISL 419848|B|Australia|2020-03-17	Oceania|hCoV-19/Australia/VIC203/2020|EPI ISL 419898|B.40|Australia|2020-03-19	0.0003695367	Oceania
Oceania|hCoV-19/Australia/VIC154/2020|EPI ISL 419851|B.1.5|Australia|2020-03-17	Oceania|hCoV-19/Australia/VIC203/2020|EPI ISL 419898|B.40|Australia|2020-03-19	0.0005376279	Oceania
Oceania|hCoV-19/Australia/VIC144/2020|EPI ISL 419841|B.1.1|Australia|2020-03-17	Oceania|hCoV-19/Australia/VIC203/2020|EPI ISL 419898|B.40|Australia|2020-03-19	0.0006049015	Oceania
Oceania|hCoV-19/Australia/VIC148/2020|EPI ISL 419845|B.1|Australia|2020-03-17	Oceania|hCoV-19/Australia/VIC203/2020|EPI ISL 419898|B.40|Australia|2020-03-19	0.0005376373	Oceania
Oceania|hCoV-19/Australia/VIC153/2020|EPI ISL 419850|B.1.1|Australia|2020-03-17	Oceania|hCoV-19/Australia/VIC203/2020|EPI ISL 419898|B.40|Australia|2020-03-19	0.0006385202	Oceania
Oceania|hCoV-19/Australia/VIC152/2020|EPI ISL 419849|B|Australia|2020-03-17	Oceania|hCoV-19/Australia/VIC203/2020|EPI ISL 419898|B.40|Australia|2020-03-19	0.0002687297	Oceania
Oceania|hCoV-19/Australia/VIC106/2020|EPI ISL 419820|B.1.5|Australia|2020-03-17	Oceania|hCoV-19/Australia/VIC203/2020|EPI ISL 419898|B.40|Australia|2020-03-19	0.0005712414	Oceania
Oceania|hCoV-19/Australia/VIC329/2020|EPI ISL 426639|B.1.5|Australia|2020-03-17	Oceania|hCoV-19/Australia/VIC203/2020|EPI ISL 419898|B.40|Australia|2020-03-19	0.0005376621	Oceania
Oceania|hCoV-19/Australia/VIC149/2020|EPI ISL 419846|B.1|Australia|2020-03-17	Oceania|hCoV-19/Australia/VIC203/2020|EPI ISL 419898|B.40|Australia|2020-03-19	0.0006049225	Oceania
Oceania|hCoV-19/Australia/VIC156/2020|EPI ISL 419853|B.1.1|Australia|2020-03-17	Oceania|hCoV-19/Australia/VIC203/2020|EPI ISL 419898|B.40|Australia|2020-03-19	0.0005712841	Oceania
Oceania|hCoV-19/Australia/VIC155/2020|EPI ISL 419852|B.1|Australia|2020-03-17	Oceania|hCoV-19/Australia/VIC203/2020|EPI ISL 419898|B.40|Australia|2020-03-19	0.0005712513	Oceania
Oceania|hCoV-19/Australia/VIC105/2020|EPI ISL 419819|B.1.255|Australia|2020-03-17	Oceania|hCoV-19/Australia/VIC203/2020|EPI ISL 419898|B.40|Australia|2020-03-19	0.0005712513	Oceania
Oceania|hCoV-19/New Zealand/20VR0994/2020|EPI ISL 456177|B.31|New Zealand|2020-03-17	Oceania|hCoV-19/Australia/VIC203/2020|EPI ISL 419898|B.40|Australia|2020-03-19	0.0003697382	Oceania
Oceania|hCoV-19/Australia/NSW62/2020|EPI ISL 417412|B.3|Australia|2020-03-17	Oceania|hCoV-19/Australia/VIC203/2020|EPI ISL 419898|B.40|Australia|2020-03-19	0.0004423383	Oceania
Oceania|hCoV-19/Australia/SAP181/2020|EPI ISL 492122|B.1|Australia|2020-03-18	Oceania|hCoV-19/Australia/VIC203/2020|EPI ISL 419898|B.40|Australia|2020-03-19	0.0005712774	Oceania
Oceania|hCoV-19/Australia/QLDID924/2020|EPI ISL 418802|B.1.1|Australia|2020-03-18	Oceania|hCoV-19/Australia/VIC203/2020|EPI ISL 419898|B.40|Australia|2020-03-19	0.0006049015	Oceania
Oceania|hCoV-19/Australia/VIC174/2020|EPI ISL 419871|B.1.5|Australia|2020-03-18	Oceania|hCoV-19/Australia/VIC203/2020|EPI ISL 419898|B.40|Australia|2020-03-19	0.0004703916	Oceania
Oceania|hCoV-19/Australia/VIC166/2020|EPI ISL 419863|B.1|Australia|2020-03-18	Oceania|hCoV-19/Australia/VIC203/2020|EPI ISL 419898|B.40|Australia|2020-03-19	0.0006049120	Oceania
Oceania|hCoV-19/Australia/SAP159/2020|EPI ISL 492116|B.1.1|Australia|2020-03-18	Oceania|hCoV-19/Australia/VIC203/2020|EPI ISL 419898|B.40|Australia|2020-03-19	0.0006722023	Oceania
Oceania|hCoV-19/Australia/VIC170/2020|EPI ISL 419867|B.1.5|Australia|2020-03-18	Oceania|hCoV-19/Australia/VIC203/2020|EPI ISL 419898|B.40|Australia|2020-03-19	0.0005712250	Oceania
Oceania|hCoV-19/Australia/VIC163/2020|EPI ISL 419860|B.1.1|Australia|2020-03-18	Oceania|hCoV-19/Australia/VIC203/2020|EPI ISL 419898|B.40|Australia|2020-03-19	0.0006385496	Oceania
Oceania|hCoV-19/Australia/VIC176/2020|EPI ISL 419873|B.31|Australia|2020-03-18	Oceania|hCoV-19/Australia/VIC203/2020|EPI ISL 419898|B.40|Australia|2020-03-19	0.0003359510	Oceania
Oceania|hCoV-19/Australia/VIC171/2020|EPI ISL 419868|B.40|Australia|2020-03-18	Oceania|hCoV-19/Australia/VIC203/2020|EPI ISL 419898|B.40|Australia|2020-03-19	0.0003023463	Oceania
Oceania|hCoV-19/Australia/QLDID926/2020|EPI ISL 418804|B.1.1|Australia|2020-03-18	Oceania|hCoV-19/Australia/VIC203/2020|EPI ISL 419898|B.40|Australia|2020-03-19	0.0006385496	Oceania
Oceania|hCoV-19/Australia/VIC172/2020|EPI ISL 419869|B.40|Australia|2020-03-18	Oceania|hCoV-19/Australia/VIC203/2020|EPI ISL 419898|B.40|Australia|2020-03-19	0.0002351377	Oceania
Oceania|hCoV-19/Australia/VIC158/2020|EPI ISL 419855|B.1|Australia|2020-03-18	Oceania|hCoV-19/Australia/VIC203/2020|EPI ISL 419898|B.40|Australia|2020-03-19	0.0006721830	Oceania
Oceania|hCoV-19/Australia/QLDID925/2020|EPI ISL 418803|B.1|Australia|2020-03-18	Oceania|hCoV-19/Australia/VIC203/2020|EPI ISL 419898|B.40|Australia|2020-03-19	0.0005376373	Oceania
Oceania|hCoV-19/Australia/VIC178/2020|EPI ISL 419875|B.1.1|Australia|2020-03-18	Oceania|hCoV-19/Australia/VIC203/2020|EPI ISL 419898|B.40|Australia|2020-03-19	0.0006385202	Oceania
Oceania|hCoV-19/Australia/VIC109/2020|EPI ISL 419718|B.1.1|Australia|2020-03-18	Oceania|hCoV-19/Australia/VIC203/2020|EPI ISL 419898|B.40|Australia|2020-03-19	0.0005712841	Oceania
Oceania|hCoV-19/New Zealand/20VR0760/2020|EPI ISL 456165|B.1.5|New Zealand|2020-03-18	Oceania|hCoV-19/Australia/VIC203/2020|EPI ISL 419898|B.40|Australia|2020-03-19	0.0005041852	Oceania
Oceania|hCoV-19/New Zealand/20VR0770/2020|EPI ISL 456168|B.39|New Zealand|2020-03-18	Oceania|hCoV-19/Australia/VIC203/2020|EPI ISL 419898|B.40|Australia|2020-03-19	0.0003697957	Oceania
Oceania|hCoV-19/Australia/SAP186/2020|EPI ISL 492125|B.1|Australia|2020-03-19	Oceania|hCoV-19/Australia/VIC203/2020|EPI ISL 419898|B.40|Australia|2020-03-19	0.0006049225	Oceania
Oceania|hCoV-19/Australia/SAP368/2020|EPI ISL 492133|B.1.1|Australia|2020-03-19	Oceania|hCoV-19/Australia/VIC203/2020|EPI ISL 419898|B.40|Australia|2020-03-19	0.0006049188	Oceania
Oceania|hCoV-19/Australia/NSW2169/2020|EPI ISL 500640|B.6|Australia|2020-03-19	Oceania|hCoV-19/Australia/VIC203/2020|EPI ISL 419898|B.40|Australia|2020-03-19	0.0004704051	Oceania
Oceania|hCoV-19/Australia/VIC186/2020|EPI ISL 419882|B.40|Australia|2020-03-19	Oceania|hCoV-19/Australia/VIC203/2020|EPI ISL 419898|B.40|Australia|2020-03-19	0.0002015425	Oceania
Oceania|hCoV-19/Australia/VIC184/2020|EPI ISL 419880|B.1|Australia|2020-03-19	Oceania|hCoV-19/Australia/VIC203/2020|EPI ISL 419898|B.40|Australia|2020-03-19	0.0005712513	Oceania
Oceania|hCoV-19/Australia/NSW02/2020|EPI ISL 408976|B|Australia|2020-01-22	Oceania|hCoV-19/Australia/SAP395/2020|EPI ISL 492160|B.1.1|Australia|2020-03-19	0.0003700846	Oceania
Oceania|hCoV-19/Australia/NSW01/2020|EPI ISL 407893|A|Australia|2020-01-24	Oceania|hCoV-19/Australia/SAP395/2020|EPI ISL 492160|B.1.1|Australia|2020-03-19	0.0003695579	Oceania
Oceania|hCoV-19/Australia/NSW04/2020|EPI ISL 417030|A|Australia|2020-01-24	Oceania|hCoV-19/Australia/SAP395/2020|EPI ISL 492160|B.1.1|Australia|2020-03-19	0.0004703753	Oceania
Oceania|hCoV-19/Australia/VIC02/2020|EPI ISL 416410|B|Australia|2020-01-24	Oceania|hCoV-19/Australia/SAP395/2020|EPI ISL 492160|B.1.1|Australia|2020-03-19	0.0003729828	Oceania
Oceania|hCoV-19/Australia/VIC01/2020|EPI ISL 406844|B|Australia|2020-01-25	Oceania|hCoV-19/Australia/SAP395/2020|EPI ISL 492160|B.1.1|Australia|2020-03-19	0.0004033349	Oceania
Oceania|hCoV-19/Australia/NSW03/2020|EPI ISL 408977|B|Australia|2020-01-25	Oceania|hCoV-19/Australia/SAP395/2020|EPI ISL 492160|B.1.1|Australia|2020-03-19	0.0003359703	Oceania
Oceania|hCoV-19/Australia/NSW2153/2020|EPI ISL 509505|B.1.5|Australia|2020-01-25	Oceania|hCoV-19/Australia/SAP395/2020|EPI ISL 492160|B.1.1|Australia|2020-03-19	0.0002015699	Oceania
Oceania|hCoV-19/Australia/QLD01/2020|EPI ISL 407894|A|Australia|2020-01-28	Oceania|hCoV-19/Australia/SAP395/2020|EPI ISL 492160|B.1.1|Australia|2020-03-19	0.0004367931	Oceania
Oceania|hCoV-19/Australia/VPRL014/2020|EPI ISL 455603|B.1|Australia|2020-01-30	Oceania|hCoV-19/Australia/SAP395/2020|EPI ISL 492160|B.1.1|Australia|2020-03-19	0.0003695578	Oceania
Oceania|hCoV-19/Australia/QLD02/2020|EPI ISL 407896|A|Australia|2020-01-30	Oceania|hCoV-19/Australia/SAP395/2020|EPI ISL 492160|B.1.1|Australia|2020-03-19	0.0005040128	Oceania
Oceania|hCoV-19/Australia/SA01/2020|EPI ISL 480778|B.1|Australia|2020-01-30	Oceania|hCoV-19/Australia/SAP395/2020|EPI ISL 492160|B.1.1|Australia|2020-03-19	0.0003700550	Oceania
Oceania|hCoV-19/Australia/SA04/2020|EPI ISL 480781|B.1|Australia|2020-01-30	Oceania|hCoV-19/Australia/SAP395/2020|EPI ISL 492160|B.1.1|Australia|2020-03-19	0.0003717681	Oceania
Oceania|hCoV-19/Australia/VIC13/2020|EPI ISL 419733|B|Australia|2020-01-31	Oceania|hCoV-19/Australia/SAP395/2020|EPI ISL 492160|B.1.1|Australia|2020-03-19	0.0004373537	Oceania
Oceania|hCoV-19/Australia/VIC14/2020|EPI ISL 419734|B|Australia|2020-02-02	Oceania|hCoV-19/Australia/SAP395/2020|EPI ISL 492160|B.1.1|Australia|2020-03-19	0.0003413553	Oceania
Oceania|hCoV-19/Australia/QLD03/2020|EPI ISL 410717|A|Australia|2020-02-05	Oceania|hCoV-19/Australia/SAP395/2020|EPI ISL 492160|B.1.1|Australia|2020-03-19	0.0004704023	Oceania
Oceania|hCoV-19/Australia/QLD04/2020|EPI ISL 410718|A|Australia|2020-02-05	Oceania|hCoV-19/Australia/SAP395/2020|EPI ISL 492160|B.1.1|Australia|2020-03-19	0.0004367932	Oceania
Oceania|hCoV-19/Australia/VIC07/2020|EPI ISL 416415|A|Australia|2020-02-08	Oceania|hCoV-19/Australia/SAP395/2020|EPI ISL 492160|B.1.1|Australia|2020-03-19	0.0004704023	Oceania
Oceania|hCoV-19/Australia/SAP097/2020|EPI ISL 468039|B|Australia|2020-02-22	Oceania|hCoV-19/Australia/SAP395/2020|EPI ISL 492160|B.1.1|Australia|2020-03-19	0.0004031994	Oceania
Oceania|hCoV-19/Australia/WA11/2020|EPI ISL 420456|B|Australia|2020-02-22	Oceania|hCoV-19/Australia/SAP395/2020|EPI ISL 492160|B.1.1|Australia|2020-03-19	0.0004032215	Oceania
Oceania|hCoV-19/Australia/WA34/2020|EPI ISL 470851|B|Australia|2020-02-27	Oceania|hCoV-19/Australia/SAP395/2020|EPI ISL 492160|B.1.1|Australia|2020-03-19	0.0004031808	Oceania
Oceania|hCoV-19/New Zealand/20VR0174/2020|EPI ISL 413490|B.4|New Zealand|2020-02-27	Oceania|hCoV-19/Australia/SAP395/2020|EPI ISL 492160|B.1.1|Australia|2020-03-19	0.0004705247	Oceania
Oceania|hCoV-19/Australia/NSW05/2020|EPI ISL 412975|B.4|Australia|2020-02-28	Oceania|hCoV-19/Australia/SAP395/2020|EPI ISL 492160|B.1.1|Australia|2020-03-19	0.0005040737	Oceania
Oceania|hCoV-19/Australia/QLDID922/2020|EPI ISL 418799|B|Australia|2020-02-28	Oceania|hCoV-19/Australia/SAP395/2020|EPI ISL 492160|B.1.1|Australia|2020-03-19	0.0004703888	Oceania
Oceania|hCoV-19/Australia/NSW09/2020|EPI ISL 413595|B.4|Australia|2020-02-28	Oceania|hCoV-19/Australia/SAP395/2020|EPI ISL 492160|B.1.1|Australia|2020-03-19	0.0005444977	Oceania
Oceania|hCoV-19/Australia/NSW08/2020|EPI ISL 413594|B|Australia|2020-02-28	Oceania|hCoV-19/Australia/SAP395/2020|EPI ISL 492160|B.1.1|Australia|2020-03-19	0.0003062034	Oceania
Oceania|hCoV-19/Australia/NSW10/2020|EPI ISL 413596|B|Australia|2020-02-28	Oceania|hCoV-19/Australia/SAP395/2020|EPI ISL 492160|B.1.1|Australia|2020-03-19	0.0003062138	Oceania
Oceania|hCoV-19/Australia/NSW219/2020|EPI ISL 427643|B|Australia|2020-02-28	Oceania|hCoV-19/Australia/SAP395/2020|EPI ISL 492160|B.1.1|Australia|2020-03-19	0.0003062242	Oceania
Oceania|hCoV-19/Australia/NSW07/2020|EPI ISL 413214|B.4|Australia|2020-02-29	Oceania|hCoV-19/Australia/SAP395/2020|EPI ISL 492160|B.1.1|Australia|2020-03-19	0.0004704455	Oceania
Oceania|hCoV-19/Australia/QLD09/2020|EPI ISL 414414|B.4|Australia|2020-02-29	Oceania|hCoV-19/Australia/SAP395/2020|EPI ISL 492160|B.1.1|Australia|2020-03-19	0.0005040592	Oceania
Oceania|hCoV-19/Australia/NSW06/2020|EPI ISL 413213|B.4|Australia|2020-02-29	Oceania|hCoV-19/Australia/SAP395/2020|EPI ISL 492160|B.1.1|Australia|2020-03-19	0.0005376836	Oceania
Oceania|hCoV-19/New Zealand/20VR0189/2020|EPI ISL 416519|B.1.1|New Zealand|2020-03-02	Oceania|hCoV-19/Australia/SAP395/2020|EPI ISL 492160|B.1.1|Australia|2020-03-19	0.0000671711	Oceania
Oceania|hCoV-19/Australia/VIC04/2020|EPI ISL 416412|B.4|Australia|2020-03-02	Oceania|hCoV-19/Australia/SAP395/2020|EPI ISL 492160|B.1.1|Australia|2020-03-19	0.0006049188	Oceania
Oceania|hCoV-19/Australia/NSW11/2020|EPI ISL 413597|B.4|Australia|2020-03-02	Oceania|hCoV-19/Australia/SAP395/2020|EPI ISL 492160|B.1.1|Australia|2020-03-19	0.0004423641	Oceania
Oceania|hCoV-19/Australia/NSW217/2020|EPI ISL 427644|B.4|Australia|2020-03-02	Oceania|hCoV-19/Australia/SAP395/2020|EPI ISL 492160|B.1.1|Australia|2020-03-19	0.0004423791	Oceania
Oceania|hCoV-19/Australia/SAP098/2020|EPI ISL 483066|B.4|Australia|2020-03-03	Oceania|hCoV-19/Australia/SAP395/2020|EPI ISL 492160|B.1.1|Australia|2020-03-19	0.0005377330	Oceania
Oceania|hCoV-19/Australia/NSW15/2020|EPI ISL 417383|B.4|Australia|2020-03-03	Oceania|hCoV-19/Australia/SAP395/2020|EPI ISL 492160|B.1.1|Australia|2020-03-19	0.0005376742	Oceania
Oceania|hCoV-19/New Zealand/20VR1109/2020|EPI ISL 456190|B.31|New Zealand|2020-03-03	Oceania|hCoV-19/Australia/SAP395/2020|EPI ISL 492160|B.1.1|Australia|2020-03-19	0.0006722099	Oceania
Oceania|hCoV-19/Australia/NSW14/2020|EPI ISL 413600|B.4|Australia|2020-03-03	Oceania|hCoV-19/Australia/SAP395/2020|EPI ISL 492160|B.1.1|Australia|2020-03-19	0.0004423692	Oceania
Oceania|hCoV-19/Australia/NSW22/2020|EPI ISL 427649|B.4|Australia|2020-03-03	Oceania|hCoV-19/Australia/SAP395/2020|EPI ISL 492160|B.1.1|Australia|2020-03-19	0.0004764320	Oceania
Oceania|hCoV-19/Australia/VPRL004/2020|EPI ISL 455596|B.4|Australia|2020-03-03	Oceania|hCoV-19/Australia/SAP395/2020|EPI ISL 492160|B.1.1|Australia|2020-03-19	0.0005377691	Oceania
Oceania|hCoV-19/Australia/SAP217/2020|EPI ISL 483073|B|Australia|2020-03-03	Oceania|hCoV-19/Australia/SAP395/2020|EPI ISL 492160|B.1.1|Australia|2020-03-19	0.0004414969	Oceania
Oceania|hCoV-19/Australia/SAP099/2020|EPI ISL 468038|B.4|Australia|2020-03-04	Oceania|hCoV-19/Australia/SAP395/2020|EPI ISL 492160|B.1.1|Australia|2020-03-19	0.0005713795	Oceania
Oceania|hCoV-19/Australia/NSW21/2020|EPI ISL 417386|B.4|Australia|2020-03-04	Oceania|hCoV-19/Australia/SAP395/2020|EPI ISL 492160|B.1.1|Australia|2020-03-19	0.0005040825	Oceania
Oceania|hCoV-19/Australia/WA06/2020|EPI ISL 420534|B.1.98|Australia|2020-03-04	Oceania|hCoV-19/Australia/SAP395/2020|EPI ISL 492160|B.1.1|Australia|2020-03-19	0.0002355110	Oceania
Oceania|hCoV-19/Australia/NSW12/2020|EPI ISL 413598|B.4|Australia|2020-03-04	Oceania|hCoV-19/Australia/SAP395/2020|EPI ISL 492160|B.1.1|Australia|2020-03-19	0.0005444977	Oceania
Oceania|hCoV-19/Australia/NSW23/2020|EPI ISL 427650|B.4|Australia|2020-03-04	Oceania|hCoV-19/Australia/SAP395/2020|EPI ISL 492160|B.1.1|Australia|2020-03-19	0.0004764098	Oceania
Oceania|hCoV-19/Australia/NSW65/2020|EPI ISL 427645|B.4|Australia|2020-03-04	Oceania|hCoV-19/Australia/SAP395/2020|EPI ISL 492160|B.1.1|Australia|2020-03-19	0.0005104496	Oceania
Oceania|hCoV-19/Australia/NSW13/2020|EPI ISL 413599|B.4|Australia|2020-03-04	Oceania|hCoV-19/Australia/SAP395/2020|EPI ISL 492160|B.1.1|Australia|2020-03-19	0.0004764097	Oceania
Oceania|hCoV-19/New Zealand/20VR0195/2020|EPI ISL 534335|B.1.1|New Zealand|2020-03-04	Oceania|hCoV-19/Australia/SAP395/2020|EPI ISL 492160|B.1.1|Australia|2020-03-19	0.0000684513	Oceania
Oceania|hCoV-19/Australia/NSW25/2020|EPI ISL 417388|B.6|Australia|2020-03-05	Oceania|hCoV-19/Australia/SAP395/2020|EPI ISL 492160|B.1.1|Australia|2020-03-19	0.0005376434	Oceania
Oceania|hCoV-19/Australia/NSW18/2020|EPI ISL 417384|B.4|Australia|2020-03-05	Oceania|hCoV-19/Australia/SAP395/2020|EPI ISL 492160|B.1.1|Australia|2020-03-19	0.0005376588	Oceania
Oceania|hCoV-19/Australia/NSW66/2020|EPI ISL 427646|B.4|Australia|2020-03-05	Oceania|hCoV-19/Australia/SAP395/2020|EPI ISL 492160|B.1.1|Australia|2020-03-19	0.0005104496	Oceania
Oceania|hCoV-19/Australia/TAS54/2020|EPI ISL 522729|B.4|Australia|2020-03-05	Oceania|hCoV-19/Australia/SAP395/2020|EPI ISL 492160|B.1.1|Australia|2020-03-19	0.0005074664	Oceania
Oceania|hCoV-19/New Zealand/20VR0206/2020|EPI ISL 416526|B.4|New Zealand|2020-03-05	Oceania|hCoV-19/Australia/SAP395/2020|EPI ISL 492160|B.1.1|Australia|2020-03-19	0.0005136722	Oceania
Oceania|hCoV-19/Australia/NSW24/2020|EPI ISL 417387|B.4|Australia|2020-03-06	Oceania|hCoV-19/Australia/SAP395/2020|EPI ISL 492160|B.1.1|Australia|2020-03-19	0.0005376836	Oceania
Oceania|hCoV-19/Australia/NSW19/2020|EPI ISL 417385|B.4|Australia|2020-03-06	Oceania|hCoV-19/Australia/SAP395/2020|EPI ISL 492160|B.1.1|Australia|2020-03-19	0.0005376742	Oceania
Oceania|hCoV-19/Australia/NSW155/2020|EPI ISL 427647|B.1.1|Australia|2020-03-06	Oceania|hCoV-19/Australia/SAP395/2020|EPI ISL 492160|B.1.1|Australia|2020-03-19	0.0000680253	Oceania
Oceania|hCoV-19/Australia/NSW33/2020|EPI ISL 427654|B.4|Australia|2020-03-06	Oceania|hCoV-19/Australia/SAP395/2020|EPI ISL 492160|B.1.1|Australia|2020-03-19	0.0004764320	Oceania
Oceania|hCoV-19/Australia/VPRL002/2020|EPI ISL 455595|B|Australia|2020-03-06	Oceania|hCoV-19/Australia/SAP395/2020|EPI ISL 492160|B.1.1|Australia|2020-03-19	0.0004368522	Oceania
Oceania|hCoV-19/Australia/VIC06/2020|EPI ISL 416414|B.4|Australia|2020-03-06	Oceania|hCoV-19/Australia/SAP395/2020|EPI ISL 492160|B.1.1|Australia|2020-03-19	0.0005470551	Oceania
Oceania|hCoV-19/Australia/VIC18/2020|EPI ISL 419737|B.40|Australia|2020-03-07	Oceania|hCoV-19/Australia/SAP395/2020|EPI ISL 492160|B.1.1|Australia|2020-03-19	0.0006386078	Oceania
Oceania|hCoV-19/Australia/NSW27/2020|EPI ISL 417390|B.1.1|Australia|2020-03-08	Oceania|hCoV-19/Australia/SAP395/2020|EPI ISL 492160|B.1.1|Australia|2020-03-19	0.0001343476	Oceania
Oceania|hCoV-19/Australia/NSW28/2020|EPI ISL 417391|B.4|Australia|2020-03-08	Oceania|hCoV-19/Australia/SAP395/2020|EPI ISL 492160|B.1.1|Australia|2020-03-19	0.0006049362	Oceania
Oceania|hCoV-19/Australia/NSW35/2020|EPI ISL 417393|B.4|Australia|2020-03-08	Oceania|hCoV-19/Australia/SAP395/2020|EPI ISL 492160|B.1.1|Australia|2020-03-19	0.0005785410	Oceania
Oceania|hCoV-19/Australia/NSW29/2020|EPI ISL 427651|B|Australia|2020-03-08	Oceania|hCoV-19/Australia/SAP395/2020|EPI ISL 492160|B.1.1|Australia|2020-03-19	0.0004083296	Oceania
Oceania|hCoV-19/Australia/NSW153/2020|EPI ISL 427653|B.1.1|Australia|2020-03-08	Oceania|hCoV-19/Australia/SAP395/2020|EPI ISL 492160|B.1.1|Australia|2020-03-19	0.0000680253	Oceania
Oceania|hCoV-19/Australia/NSW375/2020|EPI ISL 451635|B.4|Australia|2020-03-08	Oceania|hCoV-19/Australia/SAP395/2020|EPI ISL 492160|B.1.1|Australia|2020-03-19	0.0005785606	Oceania
Oceania|hCoV-19/Australia/NSW252/2020|EPI ISL 451517|B.4|Australia|2020-03-08	Oceania|hCoV-19/Australia/SAP395/2020|EPI ISL 492160|B.1.1|Australia|2020-03-19	0.0005104496	Oceania
Oceania|hCoV-19/Australia/VIC19/2020|EPI ISL 419738|B.39|Australia|2020-03-08	Oceania|hCoV-19/Australia/SAP395/2020|EPI ISL 492160|B.1.1|Australia|2020-03-19	0.0005768407	Oceania
Oceania|hCoV-19/Australia/NSW26/2020|EPI ISL 417389|B.4|Australia|2020-03-09	Oceania|hCoV-19/Australia/SAP395/2020|EPI ISL 492160|B.1.1|Australia|2020-03-19	0.0006049429	Oceania
Oceania|hCoV-19/Australia/VIC23/2020|EPI ISL 419743|B.40|Australia|2020-03-09	Oceania|hCoV-19/Australia/SAP395/2020|EPI ISL 492160|B.1.1|Australia|2020-03-19	0.0006049362	Oceania
Oceania|hCoV-19/Australia/VIC21/2020|EPI ISL 419740|B.40|Australia|2020-03-09	Oceania|hCoV-19/Australia/SAP395/2020|EPI ISL 492160|B.1.1|Australia|2020-03-19	0.0006385569	Oceania
Oceania|hCoV-19/Australia/VIC22/2020|EPI ISL 419742|B.1|Australia|2020-03-09	Oceania|hCoV-19/Australia/SAP395/2020|EPI ISL 492160|B.1.1|Australia|2020-03-19	0.0003023723	Oceania
Oceania|hCoV-19/Australia/NSW154/2020|EPI ISL 427652|B.1.1|Australia|2020-03-09	Oceania|hCoV-19/Australia/SAP395/2020|EPI ISL 492160|B.1.1|Australia|2020-03-19	0.0000680253	Oceania
Oceania|hCoV-19/Australia/NSW2155/2020|EPI ISL 500633|B.4|Australia|2020-03-09	Oceania|hCoV-19/Australia/SAP395/2020|EPI ISL 492160|B.1.1|Australia|2020-03-19	0.0005040928	Oceania
Oceania|hCoV-19/Australia/NSW2154/2020|EPI ISL 500632|B.1.1|Australia|2020-03-09	Oceania|hCoV-19/Australia/SAP395/2020|EPI ISL 492160|B.1.1|Australia|2020-03-19	0.0001007654	Oceania
Oceania|hCoV-19/Australia/VIC26/2020|EPI ISL 419745|B.3|Australia|2020-03-10	Oceania|hCoV-19/Australia/SAP395/2020|EPI ISL 492160|B.1.1|Australia|2020-03-19	0.0004031854	Oceania
Oceania|hCoV-19/Australia/NSW31/2020|EPI ISL 417392|B.4|Australia|2020-03-10	Oceania|hCoV-19/Australia/SAP395/2020|EPI ISL 492160|B.1.1|Australia|2020-03-19	0.0005376742	Oceania
Oceania|hCoV-19/Australia/VIC30/2020|EPI ISL 419749|B.4|Australia|2020-03-10	Oceania|hCoV-19/Australia/SAP395/2020|EPI ISL 492160|B.1.1|Australia|2020-03-19	0.0005040680	Oceania
Oceania|hCoV-19/Australia/VIC36/2020|EPI ISL 419765|B|Australia|2020-03-10	Oceania|hCoV-19/Australia/SAP395/2020|EPI ISL 492160|B.1.1|Australia|2020-03-19	0.0004704321	Oceania
Oceania|hCoV-19/Australia/VIC31/2020|EPI ISL 419750|B.1|Australia|2020-03-10	Oceania|hCoV-19/Australia/SAP395/2020|EPI ISL 492160|B.1.1|Australia|2020-03-19	0.0002351580	Oceania
Oceania|hCoV-19/Australia/NSW36/2020|EPI ISL 417394|B.40|Australia|2020-03-10	Oceania|hCoV-19/Australia/SAP395/2020|EPI ISL 492160|B.1.1|Australia|2020-03-19	0.0005104561	Oceania
Oceania|hCoV-19/Australia/NSW38/2020|EPI ISL 417396|B.6|Australia|2020-03-10	Oceania|hCoV-19/Australia/SAP395/2020|EPI ISL 492160|B.1.1|Australia|2020-03-19	0.0004764018	Oceania
Oceania|hCoV-19/Australia/NSW41/2020|EPI ISL 417399|B.40|Australia|2020-03-10	Oceania|hCoV-19/Australia/SAP395/2020|EPI ISL 492160|B.1.1|Australia|2020-03-19	0.0004083156	Oceania
Oceania|hCoV-19/Australia/NSW44/2020|EPI ISL 417400|B.6|Australia|2020-03-10	Oceania|hCoV-19/Australia/SAP395/2020|EPI ISL 492160|B.1.1|Australia|2020-03-19	0.0004763879	Oceania
Oceania|hCoV-19/Australia/NSW46/2020|EPI ISL 427658|B.3|Australia|2020-03-10	Oceania|hCoV-19/Australia/SAP395/2020|EPI ISL 492160|B.1.1|Australia|2020-03-19	0.0003743958	Oceania
Oceania|hCoV-19/Australia/NSW51/2020|EPI ISL 427660|B.40|Australia|2020-03-10	Oceania|hCoV-19/Australia/SAP395/2020|EPI ISL 492160|B.1.1|Australia|2020-03-19	0.0004083295	Oceania
Oceania|hCoV-19/Australia/NSW376/2020|EPI ISL 451636|B.4|Australia|2020-03-10	Oceania|hCoV-19/Australia/SAP395/2020|EPI ISL 492160|B.1.1|Australia|2020-03-19	0.0005104645	Oceania
Oceania|hCoV-19/Australia/NSW103/2020|EPI ISL 427657|B.1.5|Australia|2020-03-10	Oceania|hCoV-19/Australia/SAP395/2020|EPI ISL 492160|B.1.1|Australia|2020-03-19	0.0001700918	Oceania
Oceania|hCoV-19/Australia/NSW63/2020|EPI ISL 427664|B|Australia|2020-03-10	Oceania|hCoV-19/Australia/SAP395/2020|EPI ISL 492160|B.1.1|Australia|2020-03-19	0.0003402794	Oceania
Oceania|hCoV-19/Australia/NSW49/2020|EPI ISL 427659|B.6|Australia|2020-03-10	Oceania|hCoV-19/Australia/SAP395/2020|EPI ISL 492160|B.1.1|Australia|2020-03-19	0.0004764181	Oceania
Oceania|hCoV-19/Australia/NSW2159/2020|EPI ISL 500637|B.1.5|Australia|2020-03-10	Oceania|hCoV-19/Australia/SAP395/2020|EPI ISL 492160|B.1.1|Australia|2020-03-19	0.0001679665	Oceania
Oceania|hCoV-19/Australia/VIC29/2020|EPI ISL 419748|B.1.1|Australia|2020-03-10	Oceania|hCoV-19/Australia/SAP395/2020|EPI ISL 492160|B.1.1|Australia|2020-03-19	0.0001343567	Oceania
Oceania|hCoV-19/Australia/NSW2139/2020|EPI ISL 500627|B.4|Australia|2020-03-10	Oceania|hCoV-19/Australia/SAP395/2020|EPI ISL 492160|B.1.1|Australia|2020-03-19	0.0005713481	Oceania
Oceania|hCoV-19/New Zealand/20VR0712/2020|EPI ISL 456163|B.1.1|New Zealand|2020-03-11	Oceania|hCoV-19/Australia/SAP395/2020|EPI ISL 492160|B.1.1|Australia|2020-03-19	0.0000671711	Oceania
Oceania|hCoV-19/Australia/QLDID921/2020|EPI ISL 417033|B.6|Australia|2020-03-11	Oceania|hCoV-19/Australia/SAP395/2020|EPI ISL 492160|B.1.1|Australia|2020-03-19	0.0004704186	Oceania
Oceania|hCoV-19/Australia/VIC44/2020|EPI ISL 419767|B.1|Australia|2020-03-11	Oceania|hCoV-19/Australia/SAP395/2020|EPI ISL 492160|B.1.1|Australia|2020-03-19	0.0002015563	Oceania
Oceania|hCoV-19/Australia/VIC39/2020|EPI ISL 419757|B.1|Australia|2020-03-11	Oceania|hCoV-19/Australia/SAP395/2020|EPI ISL 492160|B.1.1|Australia|2020-03-19	0.0003023757	Oceania
Oceania|hCoV-19/Australia/QLDID920/2020|EPI ISL 417032|B.1.5|Australia|2020-03-11	Oceania|hCoV-19/Australia/SAP395/2020|EPI ISL 492160|B.1.1|Australia|2020-03-19	0.0001679553	Oceania
Oceania|hCoV-19/Australia/VIC45/2020|EPI ISL 419802|B.1.1|Australia|2020-03-11	Oceania|hCoV-19/Australia/SAP395/2020|EPI ISL 492160|B.1.1|Australia|2020-03-19	0.0000671711	Oceania
Oceania|hCoV-19/Australia/NSW40/2020|EPI ISL 417398|B.4|Australia|2020-03-11	Oceania|hCoV-19/Australia/SAP395/2020|EPI ISL 492160|B.1.1|Australia|2020-03-19	0.0005445041	Oceania
Oceania|hCoV-19/Australia/NSW52/2020|EPI ISL 417405|B|Australia|2020-03-11	Oceania|hCoV-19/Australia/SAP395/2020|EPI ISL 492160|B.1.1|Australia|2020-03-19	0.0004083157	Oceania
Oceania|hCoV-19/Australia/NSW39/2020|EPI ISL 417397|B.1.5|Australia|2020-03-11	Oceania|hCoV-19/Australia/SAP395/2020|EPI ISL 492160|B.1.1|Australia|2020-03-19	0.0001700860	Oceania
Oceania|hCoV-19/Australia/NSW102/2020|EPI ISL 427656|B.1.5|Australia|2020-03-11	Oceania|hCoV-19/Australia/SAP395/2020|EPI ISL 492160|B.1.1|Australia|2020-03-19	0.0001700918	Oceania
Oceania|hCoV-19/Australia/NSW34/2020|EPI ISL 427655|B.4|Australia|2020-03-11	Oceania|hCoV-19/Australia/SAP395/2020|EPI ISL 492160|B.1.1|Australia|2020-03-19	0.0005104735	Oceania
Oceania|hCoV-19/Australia/VIC38/2020|EPI ISL 419756|B.1.6|Australia|2020-03-11	Oceania|hCoV-19/Australia/SAP395/2020|EPI ISL 492160|B.1.1|Australia|2020-03-19	0.0002687539	Oceania
Oceania|hCoV-19/Australia/NSW218/2020|EPI ISL 427665|B.3|Australia|2020-03-11	Oceania|hCoV-19/Australia/SAP395/2020|EPI ISL 492160|B.1.1|Australia|2020-03-19	0.0004083481	Oceania
Oceania|hCoV-19/Australia/VIC43/2020|EPI ISL 419763|B.1.1|Australia|2020-03-11	Oceania|hCoV-19/Australia/SAP395/2020|EPI ISL 492160|B.1.1|Australia|2020-03-19	0.0001007734	Oceania
Oceania|hCoV-19/Australia/NSW2156/2020|EPI ISL 500634|B.39|Australia|2020-03-11	Oceania|hCoV-19/Australia/SAP395/2020|EPI ISL 492160|B.1.1|Australia|2020-03-19	0.0005377284	Oceania
Oceania|hCoV-19/Australia/TAS124/2020|EPI ISL 522589|B|Australia|2020-03-11	Oceania|hCoV-19/Australia/SAP395/2020|EPI ISL 492160|B.1.1|Australia|2020-03-19	0.0004473888	Oceania
Oceania|hCoV-19/New Zealand/CoV002/2020|EPI ISL 417212|B.31|New Zealand|2020-03-11	Oceania|hCoV-19/Australia/SAP395/2020|EPI ISL 492160|B.1.1|Australia|2020-03-19	0.0005397222	Oceania
Oceania|hCoV-19/Australia/VIC50/2020|EPI ISL 419766|B.1|Australia|2020-03-12	Oceania|hCoV-19/Australia/SAP395/2020|EPI ISL 492160|B.1.1|Australia|2020-03-19	0.0002351579	Oceania
Oceania|hCoV-19/Australia/VIC55/2020|EPI ISL 419776|B|Australia|2020-03-12	Oceania|hCoV-19/Australia/SAP395/2020|EPI ISL 492160|B.1.1|Australia|2020-03-19	0.0004704186	Oceania
Oceania|hCoV-19/Australia/VIC52/2020|EPI ISL 419768|B.1.1.71|Australia|2020-03-12	Oceania|hCoV-19/Australia/SAP395/2020|EPI ISL 492160|B.1.1|Australia|2020-03-19	0.0001679380	Oceania
Oceania|hCoV-19/Australia/VIC58/2020|EPI ISL 419784|B.4|Australia|2020-03-12	Oceania|hCoV-19/Australia/SAP395/2020|EPI ISL 492160|B.1.1|Australia|2020-03-19	0.0004704321	Oceania
Oceania|hCoV-19/Australia/VIC54/2020|EPI ISL 419770|B.1|Australia|2020-03-12	Oceania|hCoV-19/Australia/SAP395/2020|EPI ISL 492160|B.1.1|Australia|2020-03-19	0.0002015563	Oceania
Oceania|hCoV-19/Australia/VIC47/2020|EPI ISL 419759|B.40|Australia|2020-03-12	Oceania|hCoV-19/Australia/SAP395/2020|EPI ISL 492160|B.1.1|Australia|2020-03-19	0.0006385863	Oceania
Oceania|hCoV-19/Australia/NSW50/2020|EPI ISL 417404|B.1.1|Australia|2020-03-12	Oceania|hCoV-19/Australia/SAP395/2020|EPI ISL 492160|B.1.1|Australia|2020-03-19	0.0001020366	Oceania
Oceania|hCoV-19/Australia/NSW254/2020|EPI ISL 451519|B.4|Australia|2020-03-12	Oceania|hCoV-19/Australia/SAP395/2020|EPI ISL 492160|B.1.1|Australia|2020-03-19	0.0006126062	Oceania
Oceania|hCoV-19/Australia/VIC48/2020|EPI ISL 419762|B.1|Australia|2020-03-12	Oceania|hCoV-19/Australia/SAP395/2020|EPI ISL 492160|B.1.1|Australia|2020-03-19	0.0002351657	Oceania
Oceania|hCoV-19/Australia/NSW2158/2020|EPI ISL 500636|B.1.5|Australia|2020-03-12	Oceania|hCoV-19/Australia/SAP395/2020|EPI ISL 492160|B.1.1|Australia|2020-03-19	0.0002015699	Oceania
Oceania|hCoV-19/Australia/VIC49/2020|EPI ISL 419764|B.1|Australia|2020-03-12	Oceania|hCoV-19/Australia/SAP395/2020|EPI ISL 492160|B.1.1|Australia|2020-03-19	0.0002688478	Oceania
Oceania|hCoV-19/New Zealand/20VR0334/2020|EPI ISL 456157|B.1|New Zealand|2020-03-12	Oceania|hCoV-19/Australia/SAP395/2020|EPI ISL 492160|B.1.1|Australia|2020-03-19	0.0002738944	Oceania
Oceania|hCoV-19/Australia/VIC62/2020|EPI ISL 419774|B.1|Australia|2020-03-13	Oceania|hCoV-19/Australia/SAP395/2020|EPI ISL 492160|B.1.1|Australia|2020-03-19	0.0002015563	Oceania
Oceania|hCoV-19/Australia/NSW2011/2020|EPI ISL 500598|B.4|Australia|2020-03-13	Oceania|hCoV-19/Australia/SAP395/2020|EPI ISL 492160|B.1.1|Australia|2020-03-19	0.0006385935	Oceania
Oceania|hCoV-19/Australia/VIC66/2020|EPI ISL 419780|B.4|Australia|2020-03-13	Oceania|hCoV-19/Australia/SAP395/2020|EPI ISL 492160|B.1.1|Australia|2020-03-19	0.0004704321	Oceania
Oceania|hCoV-19/Australia/VIC70/2020|EPI ISL 419786|B|Australia|2020-03-13	Oceania|hCoV-19/Australia/SAP395/2020|EPI ISL 492160|B.1.1|Australia|2020-03-19	0.0004368083	Oceania
Oceania|hCoV-19/Australia/WA02/2020|EPI ISL 420532|B.1.98|Australia|2020-03-13	Oceania|hCoV-19/Australia/SAP395/2020|EPI ISL 492160|B.1.1|Australia|2020-03-19	0.0002018624	Oceania
Oceania|hCoV-19/Australia/NSW45/2020|EPI ISL 417401|B.6|Australia|2020-03-13	Oceania|hCoV-19/Australia/SAP395/2020|EPI ISL 492160|B.1.1|Australia|2020-03-19	0.0004423511	Oceania
Oceania|hCoV-19/Australia/NSW47/2020|EPI ISL 417402|B.1.5|Australia|2020-03-13	Oceania|hCoV-19/Australia/SAP395/2020|EPI ISL 492160|B.1.1|Australia|2020-03-19	0.0002381441	Oceania
Oceania|hCoV-19/Australia/NSW607/2020|EPI ISL 490017|B.40|Australia|2020-03-13	Oceania|hCoV-19/Australia/SAP395/2020|EPI ISL 492160|B.1.1|Australia|2020-03-19	0.0004083295	Oceania
Oceania|hCoV-19/Australia/NSW592/2020|EPI ISL 478704|B.1.5|Australia|2020-03-13	Oceania|hCoV-19/Australia/SAP395/2020|EPI ISL 492160|B.1.1|Australia|2020-03-19	0.0001700918	Oceania
Oceania|hCoV-19/Australia/NSW2147/2020|EPI ISL 500628|B.1.5|Australia|2020-03-13	Oceania|hCoV-19/Australia/SAP395/2020|EPI ISL 492160|B.1.1|Australia|2020-03-19	0.0002351736	Oceania
Oceania|hCoV-19/Australia/VIC64/2020|EPI ISL 419778|B.1|Australia|2020-03-13	Oceania|hCoV-19/Australia/SAP395/2020|EPI ISL 492160|B.1.1|Australia|2020-03-19	0.0003029829	Oceania
Oceania|hCoV-19/Australia/VIC61/2020|EPI ISL 419773|B|Australia|2020-03-13	Oceania|hCoV-19/Australia/SAP395/2020|EPI ISL 492160|B.1.1|Australia|2020-03-19	0.0004736549	Oceania
Oceania|hCoV-19/Australia/VIC63/2020|EPI ISL 419775|B.1|Australia|2020-03-13	Oceania|hCoV-19/Australia/SAP395/2020|EPI ISL 492160|B.1.1|Australia|2020-03-19	0.0002031117	Oceania
Oceania|hCoV-19/Australia/VIC82/2020|EPI ISL 419794|B.40|Australia|2020-03-14	Oceania|hCoV-19/Australia/SAP395/2020|EPI ISL 492160|B.1.1|Australia|2020-03-19	0.0005040447	Oceania
Oceania|hCoV-19/Australia/VIC83/2020|EPI ISL 419799|B|Australia|2020-03-14	Oceania|hCoV-19/Australia/SAP395/2020|EPI ISL 492160|B.1.1|Australia|2020-03-19	0.0004706084	Oceania
Oceania|hCoV-19/Australia/VIC80/2020|EPI ISL 419792|B.40|Australia|2020-03-14	Oceania|hCoV-19/Australia/SAP395/2020|EPI ISL 492160|B.1.1|Australia|2020-03-19	0.0004704321	Oceania
Oceania|hCoV-19/Australia/NSW2005/2020|EPI ISL 500597|B.1|Australia|2020-03-14	Oceania|hCoV-19/Australia/SAP395/2020|EPI ISL 492160|B.1.1|Australia|2020-03-19	0.0002351647	Oceania
Oceania|hCoV-19/Australia/VIC84/2020|EPI ISL 419803|B.39|Australia|2020-03-14	Oceania|hCoV-19/Australia/SAP395/2020|EPI ISL 492160|B.1.1|Australia|2020-03-19	0.0005376835	Oceania
Oceania|hCoV-19/Australia/VIC78/2020|EPI ISL 419790|B|Australia|2020-03-14	Oceania|hCoV-19/Australia/SAP395/2020|EPI ISL 492160|B.1.1|Australia|2020-03-19	0.0003696121	Oceania
Oceania|hCoV-19/Australia/QLDID923/2020|EPI ISL 418801|B.1|Australia|2020-03-14	Oceania|hCoV-19/Australia/SAP395/2020|EPI ISL 492160|B.1.1|Australia|2020-03-19	0.0002015563	Oceania
Oceania|hCoV-19/Australia/WA03/2020|EPI ISL 420533|B.1|Australia|2020-03-14	Oceania|hCoV-19/Australia/SAP395/2020|EPI ISL 492160|B.1.1|Australia|2020-03-19	0.0002355218	Oceania
Oceania|hCoV-19/Australia/WA01/2020|EPI ISL 420531|B.1.98|Australia|2020-03-14	Oceania|hCoV-19/Australia/SAP395/2020|EPI ISL 492160|B.1.1|Australia|2020-03-19	0.0002355110	Oceania
Oceania|hCoV-19/Australia/NSW54/2020|EPI ISL 417407|B.1.1|Australia|2020-03-14	Oceania|hCoV-19/Australia/SAP395/2020|EPI ISL 492160|B.1.1|Australia|2020-03-19	0.0000680230	Oceania
Oceania|hCoV-19/Australia/NSW48/2020|EPI ISL 417403|B.6|Australia|2020-03-14	Oceania|hCoV-19/Australia/SAP395/2020|EPI ISL 492160|B.1.1|Australia|2020-03-19	0.0004423511	Oceania
Oceania|hCoV-19/Australia/NSW256/2020|EPI ISL 451521|B.4|Australia|2020-03-14	Oceania|hCoV-19/Australia/SAP395/2020|EPI ISL 492160|B.1.1|Australia|2020-03-19	0.0005104496	Oceania
Oceania|hCoV-19/Australia/NSW583/2020|EPI ISL 478695|B.40|Australia|2020-03-14	Oceania|hCoV-19/Australia/SAP395/2020|EPI ISL 492160|B.1.1|Australia|2020-03-19	0.0004083295	Oceania
Oceania|hCoV-19/Australia/NSW582/2020|EPI ISL 478694|B.40|Australia|2020-03-14	Oceania|hCoV-19/Australia/SAP395/2020|EPI ISL 492160|B.1.1|Australia|2020-03-19	0.0004423662	Oceania
Oceania|hCoV-19/Australia/VIC79/2020|EPI ISL 419791|B.40|Australia|2020-03-14	Oceania|hCoV-19/Australia/SAP395/2020|EPI ISL 492160|B.1.1|Australia|2020-03-19	0.0004368228	Oceania
Oceania|hCoV-19/Australia/NSW2146/2020|EPI ISL 509503|B.40|Australia|2020-03-14	Oceania|hCoV-19/Australia/SAP395/2020|EPI ISL 492160|B.1.1|Australia|2020-03-19	0.0004368230	Oceania
Oceania|hCoV-19/Australia/VIC81/2020|EPI ISL 419793|B.40|Australia|2020-03-14	Oceania|hCoV-19/Australia/SAP395/2020|EPI ISL 492160|B.1.1|Australia|2020-03-19	0.0004368230	Oceania
Oceania|hCoV-19/Australia/SAP215/2020|EPI ISL 468001|B.1.1|Australia|2020-03-14	Oceania|hCoV-19/Australia/SAP395/2020|EPI ISL 492160|B.1.1|Australia|2020-03-19	0.0000671936	Oceania
Oceania|hCoV-19/Australia/VIC87/2020|EPI ISL 419797|B.40|Australia|2020-03-15	Oceania|hCoV-19/Australia/SAP395/2020|EPI ISL 492160|B.1.1|Australia|2020-03-19	0.0005040447	Oceania
Oceania|hCoV-19/Australia/NSW2144/2020|EPI ISL 527008|B.39|Australia|2020-03-15	Oceania|hCoV-19/Australia/SAP395/2020|EPI ISL 492160|B.1.1|Australia|2020-03-19	0.0005376836	Oceania
Oceania|hCoV-19/Australia/SAP111/2020|EPI ISL 451131|B.1.1|Australia|2020-03-15	Oceania|hCoV-19/Australia/SAP395/2020|EPI ISL 492160|B.1.1|Australia|2020-03-19	0.0000671711	Oceania
Oceania|hCoV-19/Australia/VIC90/2020|EPI ISL 419801|B.1.1|Australia|2020-03-15	Oceania|hCoV-19/Australia/SAP395/2020|EPI ISL 492160|B.1.1|Australia|2020-03-19	0.0001007615	Oceania
Oceania|hCoV-19/Australia/NSW2004/2020|EPI ISL 500596|B.1.5|Australia|2020-03-15	Oceania|hCoV-19/Australia/SAP395/2020|EPI ISL 492160|B.1.1|Australia|2020-03-19	0.0002687451	Oceania
Oceania|hCoV-19/Australia/VIC89/2020|EPI ISL 419800|B.1|Australia|2020-03-15	Oceania|hCoV-19/Australia/SAP395/2020|EPI ISL 492160|B.1.1|Australia|2020-03-19	0.0002687652	Oceania
Oceania|hCoV-19/New Zealand/20VR0276/2020|EPI ISL 416539|A|New Zealand|2020-03-15	Oceania|hCoV-19/Australia/SAP395/2020|EPI ISL 492160|B.1.1|Australia|2020-03-19	0.0005040215	Oceania
Oceania|hCoV-19/Australia/ACT0082/2020|EPI ISL 498542|B.1.1|Australia|2020-03-15	Oceania|hCoV-19/Australia/SAP395/2020|EPI ISL 492160|B.1.1|Australia|2020-03-19	0.0001007587	Oceania
Oceania|hCoV-19/Australia/VIC92/2020|EPI ISL 419809|B.1.5|Australia|2020-03-15	Oceania|hCoV-19/Australia/SAP395/2020|EPI ISL 492160|B.1.1|Australia|2020-03-19	0.0001679553	Oceania
Oceania|hCoV-19/Australia/NSW112/2020|EPI ISL 427666|B.1.5|Australia|2020-03-15	Oceania|hCoV-19/Australia/SAP395/2020|EPI ISL 492160|B.1.1|Australia|2020-03-19	0.0002381522	Oceania
Oceania|hCoV-19/Australia/VIC91/2020|EPI ISL 419804|B.1.5|Australia|2020-03-15	Oceania|hCoV-19/Australia/SAP395/2020|EPI ISL 492160|B.1.1|Australia|2020-03-19	0.0002351853	Oceania
Oceania|hCoV-19/Australia/SAP220/2020|EPI ISL 467995|B.1.5|Australia|2020-03-15	Oceania|hCoV-19/Australia/SAP395/2020|EPI ISL 492160|B.1.1|Australia|2020-03-19	0.0002368483	Oceania
Oceania|hCoV-19/Australia/VIC09/2020|EPI ISL 416515|B|Australia|2020-03-15	Oceania|hCoV-19/Australia/SAP395/2020|EPI ISL 492160|B.1.1|Australia|2020-03-19	0.0004745798	Oceania
Oceania|hCoV-19/Australia/VIC93/2020|EPI ISL 419815|B.3|Australia|2020-03-15	Oceania|hCoV-19/Australia/SAP395/2020|EPI ISL 492160|B.1.1|Australia|2020-03-19	0.0004076774	Oceania
Oceania|hCoV-19/Australia/SAP410/2020|EPI ISL 492175|B.6|Australia|2020-03-15	Oceania|hCoV-19/Australia/SAP395/2020|EPI ISL 492160|B.1.1|Australia|2020-03-19	0.0005969037	Oceania
Oceania|hCoV-19/Australia/SAP439/2020|EPI ISL 508130|B.6|Australia|2020-03-16	Oceania|hCoV-19/Australia/SAP395/2020|EPI ISL 492160|B.1.1|Australia|2020-03-19	0.0004704183	Oceania
Oceania|hCoV-19/Australia/VIC97/2020|EPI ISL 419808|B.4|Australia|2020-03-16	Oceania|hCoV-19/Australia/SAP395/2020|EPI ISL 492160|B.1.1|Australia|2020-03-19	0.0004704321	Oceania
Oceania|hCoV-19/Australia/VIC99/2020|EPI ISL 419811|B.1|Australia|2020-03-16	Oceania|hCoV-19/Australia/SAP395/2020|EPI ISL 492160|B.1.1|Australia|2020-03-19	0.0003695919	Oceania
Oceania|hCoV-19/Australia/VIC141/2020|EPI ISL 419838|B.1.5|Australia|2020-03-16	Oceania|hCoV-19/Australia/SAP395/2020|EPI ISL 492160|B.1.1|Australia|2020-03-19	0.0001679553	Oceania
Oceania|hCoV-19/Australia/SAP112/2020|EPI ISL 468016|B.1.1|Australia|2020-03-16	Oceania|hCoV-19/Australia/SAP395/2020|EPI ISL 492160|B.1.1|Australia|2020-03-19	0.0000671711	Oceania
Oceania|hCoV-19/Australia/VIC142/2020|EPI ISL 419839|B.1|Australia|2020-03-16	Oceania|hCoV-19/Australia/SAP395/2020|EPI ISL 492160|B.1.1|Australia|2020-03-19	0.0002687698	Oceania
Oceania|hCoV-19/Australia/NSW2151/2020|EPI ISL 500631|B|Australia|2020-03-16	Oceania|hCoV-19/Australia/SAP395/2020|EPI ISL 492160|B.1.1|Australia|2020-03-19	0.0003359703	Oceania
Oceania|hCoV-19/Australia/NSW2149/2020|EPI ISL 500630|B.1.1.10|Australia|2020-03-16	Oceania|hCoV-19/Australia/SAP395/2020|EPI ISL 492160|B.1.1|Australia|2020-03-19	0.0001343515	Oceania
Oceania|hCoV-19/New Zealand/20VR0993/2020|EPI ISL 456176|B|New Zealand|2020-03-16	Oceania|hCoV-19/Australia/SAP395/2020|EPI ISL 492160|B.1.1|Australia|2020-03-19	0.0003695951	Oceania
Oceania|hCoV-19/Australia/VIC143/2020|EPI ISL 419840|B.1.1|Australia|2020-03-16	Oceania|hCoV-19/Australia/SAP395/2020|EPI ISL 492160|B.1.1|Australia|2020-03-19	0.0001343476	Oceania
Oceania|hCoV-19/Australia/VIC96/2020|EPI ISL 419807|B|Australia|2020-03-16	Oceania|hCoV-19/Australia/SAP395/2020|EPI ISL 492160|B.1.1|Australia|2020-03-19	0.0003359886	Oceania
Oceania|hCoV-19/Australia/NSW58/2020|EPI ISL 417410|B.40|Australia|2020-03-16	Oceania|hCoV-19/Australia/SAP395/2020|EPI ISL 492160|B.1.1|Australia|2020-03-19	0.0004423640	Oceania
Oceania|hCoV-19/Australia/NSW57/2020|EPI ISL 417409|B.40|Australia|2020-03-16	Oceania|hCoV-19/Australia/SAP395/2020|EPI ISL 492160|B.1.1|Australia|2020-03-19	0.0005104411	Oceania
Oceania|hCoV-19/Australia/NSW104/2020|EPI ISL 427677|B.1.5|Australia|2020-03-16	Oceania|hCoV-19/Australia/SAP395/2020|EPI ISL 492160|B.1.1|Australia|2020-03-19	0.0001700918	Oceania
Oceania|hCoV-19/Australia/NSW75/2020|EPI ISL 427703|B.40|Australia|2020-03-16	Oceania|hCoV-19/Australia/SAP395/2020|EPI ISL 492160|B.1.1|Australia|2020-03-19	0.0004083295	Oceania
Oceania|hCoV-19/Australia/NSW88/2020|EPI ISL 427702|B.40|Australia|2020-03-16	Oceania|hCoV-19/Australia/SAP395/2020|EPI ISL 492160|B.1.1|Australia|2020-03-19	0.0004764265	Oceania
Oceania|hCoV-19/Australia/NSW158/2020|EPI ISL 427735|B.1.1|Australia|2020-03-16	Oceania|hCoV-19/Australia/SAP395/2020|EPI ISL 492160|B.1.1|Australia|2020-03-19	0.0001020401	Oceania
Oceania|hCoV-19/Australia/NSW111/2020|EPI ISL 427661|B.1.5|Australia|2020-03-16	Oceania|hCoV-19/Australia/SAP395/2020|EPI ISL 492160|B.1.1|Australia|2020-03-19	0.0002381522	Oceania
Oceania|hCoV-19/Australia/VIC146/2020|EPI ISL 419843|B.40|Australia|2020-03-17	Oceania|hCoV-19/Australia/SAP395/2020|EPI ISL 492160|B.1.1|Australia|2020-03-19	0.0004704183	Oceania
Oceania|hCoV-19/Australia/VIC327/2020|EPI ISL 426637|B.40|Australia|2020-03-17	Oceania|hCoV-19/Australia/SAP395/2020|EPI ISL 492160|B.1.1|Australia|2020-03-19	0.0004368083	Oceania
Oceania|hCoV-19/Australia/VIC157/2020|EPI ISL 419854|B.1|Australia|2020-03-17	Oceania|hCoV-19/Australia/SAP395/2020|EPI ISL 492160|B.1.1|Australia|2020-03-19	0.0002687652	Oceania
Oceania|hCoV-19/Australia/VIC151/2020|EPI ISL 419848|B|Australia|2020-03-17	Oceania|hCoV-19/Australia/SAP395/2020|EPI ISL 492160|B.1.1|Australia|2020-03-19	0.0005376588	Oceania
Oceania|hCoV-19/Australia/VIC154/2020|EPI ISL 419851|B.1.5|Australia|2020-03-17	Oceania|hCoV-19/Australia/SAP395/2020|EPI ISL 492160|B.1.1|Australia|2020-03-19	0.0002351539	Oceania
Oceania|hCoV-19/Australia/VIC144/2020|EPI ISL 419841|B.1.1|Australia|2020-03-17	Oceania|hCoV-19/Australia/SAP395/2020|EPI ISL 492160|B.1.1|Australia|2020-03-19	0.0001007587	Oceania
Oceania|hCoV-19/Australia/VIC148/2020|EPI ISL 419845|B.1|Australia|2020-03-17	Oceania|hCoV-19/Australia/SAP395/2020|EPI ISL 492160|B.1.1|Australia|2020-03-19	0.0002351580	Oceania
Oceania|hCoV-19/Australia/VIC153/2020|EPI ISL 419850|B.1.1|Australia|2020-03-17	Oceania|hCoV-19/Australia/SAP395/2020|EPI ISL 492160|B.1.1|Australia|2020-03-19	0.0001343476	Oceania
Oceania|hCoV-19/Australia/VIC152/2020|EPI ISL 419849|B|Australia|2020-03-17	Oceania|hCoV-19/Australia/SAP395/2020|EPI ISL 492160|B.1.1|Australia|2020-03-19	0.0004368083	Oceania
Oceania|hCoV-19/Australia/VIC106/2020|EPI ISL 419820|B.1.5|Australia|2020-03-17	Oceania|hCoV-19/Australia/SAP395/2020|EPI ISL 492160|B.1.1|Australia|2020-03-19	0.0002687528	Oceania
Oceania|hCoV-19/Australia/VIC329/2020|EPI ISL 426639|B.1.5|Australia|2020-03-17	Oceania|hCoV-19/Australia/SAP395/2020|EPI ISL 492160|B.1.1|Australia|2020-03-19	0.0002351688	Oceania
Oceania|hCoV-19/Australia/VIC149/2020|EPI ISL 419846|B.1|Australia|2020-03-17	Oceania|hCoV-19/Australia/SAP395/2020|EPI ISL 492160|B.1.1|Australia|2020-03-19	0.0003023862	Oceania
Oceania|hCoV-19/Australia/VIC156/2020|EPI ISL 419853|B.1.1|Australia|2020-03-17	Oceania|hCoV-19/Australia/SAP395/2020|EPI ISL 492160|B.1.1|Australia|2020-03-19	0.0000671711	Oceania
Oceania|hCoV-19/Australia/VIC155/2020|EPI ISL 419852|B.1|Australia|2020-03-17	Oceania|hCoV-19/Australia/SAP395/2020|EPI ISL 492160|B.1.1|Australia|2020-03-19	0.0002687575	Oceania
Oceania|hCoV-19/Australia/VIC105/2020|EPI ISL 419819|B.1.255|Australia|2020-03-17	Oceania|hCoV-19/Australia/SAP395/2020|EPI ISL 492160|B.1.1|Australia|2020-03-19	0.0002687575	Oceania
Oceania|hCoV-19/New Zealand/20VR0994/2020|EPI ISL 456177|B.31|New Zealand|2020-03-17	Oceania|hCoV-19/Australia/SAP395/2020|EPI ISL 492160|B.1.1|Australia|2020-03-19	0.0005379520	Oceania
Oceania|hCoV-19/Australia/NSW62/2020|EPI ISL 417412|B.3|Australia|2020-03-17	Oceania|hCoV-19/Australia/SAP395/2020|EPI ISL 492160|B.1.1|Australia|2020-03-19	0.0003742684	Oceania
Oceania|hCoV-19/Australia/SAP181/2020|EPI ISL 492122|B.1|Australia|2020-03-18	Oceania|hCoV-19/Australia/SAP395/2020|EPI ISL 492160|B.1.1|Australia|2020-03-19	0.0002687697	Oceania
Oceania|hCoV-19/Australia/QLDID924/2020|EPI ISL 418802|B.1.1|Australia|2020-03-18	Oceania|hCoV-19/Australia/SAP395/2020|EPI ISL 492160|B.1.1|Australia|2020-03-19	0.0001007587	Oceania
Oceania|hCoV-19/Australia/VIC174/2020|EPI ISL 419871|B.1.5|Australia|2020-03-18	Oceania|hCoV-19/Australia/SAP395/2020|EPI ISL 492160|B.1.1|Australia|2020-03-19	0.0001679553	Oceania
Oceania|hCoV-19/Australia/VIC166/2020|EPI ISL 419863|B.1|Australia|2020-03-18	Oceania|hCoV-19/Australia/SAP395/2020|EPI ISL 492160|B.1.1|Australia|2020-03-19	0.0003023810	Oceania
Oceania|hCoV-19/Australia/SAP159/2020|EPI ISL 492116|B.1.1|Australia|2020-03-18	Oceania|hCoV-19/Australia/SAP395/2020|EPI ISL 492160|B.1.1|Australia|2020-03-19	0.0001679534	Oceania
Oceania|hCoV-19/Australia/VIC170/2020|EPI ISL 419867|B.1.5|Australia|2020-03-18	Oceania|hCoV-19/Australia/SAP395/2020|EPI ISL 492160|B.1.1|Australia|2020-03-19	0.0002687451	Oceania
Oceania|hCoV-19/Australia/VIC163/2020|EPI ISL 419860|B.1.1|Australia|2020-03-18	Oceania|hCoV-19/Australia/SAP395/2020|EPI ISL 492160|B.1.1|Australia|2020-03-19	0.0001343538	Oceania
Oceania|hCoV-19/Australia/VIC176/2020|EPI ISL 419873|B.31|Australia|2020-03-18	Oceania|hCoV-19/Australia/SAP395/2020|EPI ISL 492160|B.1.1|Australia|2020-03-19	0.0005040680	Oceania
Oceania|hCoV-19/Australia/VIC171/2020|EPI ISL 419868|B.40|Australia|2020-03-18	Oceania|hCoV-19/Australia/SAP395/2020|EPI ISL 492160|B.1.1|Australia|2020-03-19	0.0006049467	Oceania
Oceania|hCoV-19/Australia/QLDID926/2020|EPI ISL 418804|B.1.1|Australia|2020-03-18	Oceania|hCoV-19/Australia/SAP395/2020|EPI ISL 492160|B.1.1|Australia|2020-03-19	0.0001343538	Oceania
Oceania|hCoV-19/Australia/VIC172/2020|EPI ISL 419869|B.40|Australia|2020-03-18	Oceania|hCoV-19/Australia/SAP395/2020|EPI ISL 492160|B.1.1|Australia|2020-03-19	0.0005376836	Oceania
Oceania|hCoV-19/Australia/VIC158/2020|EPI ISL 419855|B.1|Australia|2020-03-18	Oceania|hCoV-19/Australia/SAP395/2020|EPI ISL 492160|B.1.1|Australia|2020-03-19	0.0003696089	Oceania
Oceania|hCoV-19/Australia/QLDID925/2020|EPI ISL 418803|B.1|Australia|2020-03-18	Oceania|hCoV-19/Australia/SAP395/2020|EPI ISL 492160|B.1.1|Australia|2020-03-19	0.0002351580	Oceania
Oceania|hCoV-19/Australia/VIC178/2020|EPI ISL 419875|B.1.1|Australia|2020-03-18	Oceania|hCoV-19/Australia/SAP395/2020|EPI ISL 492160|B.1.1|Australia|2020-03-19	0.0001343476	Oceania
Oceania|hCoV-19/Australia/VIC109/2020|EPI ISL 419718|B.1.1|Australia|2020-03-18	Oceania|hCoV-19/Australia/SAP395/2020|EPI ISL 492160|B.1.1|Australia|2020-03-19	0.0000671711	Oceania
Oceania|hCoV-19/New Zealand/20VR0760/2020|EPI ISL 456165|B.1.5|New Zealand|2020-03-18	Oceania|hCoV-19/Australia/SAP395/2020|EPI ISL 492160|B.1.1|Australia|2020-03-19	0.0002016240	Oceania
Oceania|hCoV-19/New Zealand/20VR0770/2020|EPI ISL 456168|B.39|New Zealand|2020-03-18	Oceania|hCoV-19/Australia/SAP395/2020|EPI ISL 492160|B.1.1|Australia|2020-03-19	0.0005380357	Oceania
Oceania|hCoV-19/Australia/SAP186/2020|EPI ISL 492125|B.1|Australia|2020-03-19	Oceania|hCoV-19/Australia/SAP395/2020|EPI ISL 492160|B.1.1|Australia|2020-03-19	0.0003023862	Oceania
Oceania|hCoV-19/Australia/SAP368/2020|EPI ISL 492133|B.1.1|Australia|2020-03-19	Oceania|hCoV-19/Australia/SAP395/2020|EPI ISL 492160|B.1.1|Australia|2020-03-19	0.0000335839	Oceania
Oceania|hCoV-19/Australia/NSW2169/2020|EPI ISL 500640|B.6|Australia|2020-03-19	Oceania|hCoV-19/Australia/SAP395/2020|EPI ISL 492160|B.1.1|Australia|2020-03-19	0.0005712905	Oceania
Oceania|hCoV-19/Australia/VIC186/2020|EPI ISL 419882|B.40|Australia|2020-03-19	Oceania|hCoV-19/Australia/SAP395/2020|EPI ISL 492160|B.1.1|Australia|2020-03-19	0.0005040680	Oceania
Oceania|hCoV-19/Australia/VIC184/2020|EPI ISL 419880|B.1|Australia|2020-03-19	Oceania|hCoV-19/Australia/SAP395/2020|EPI ISL 492160|B.1.1|Australia|2020-03-19	0.0002687575	Oceania
Oceania|hCoV-19/Australia/VIC203/2020|EPI ISL 419898|B.40|Australia|2020-03-19	Oceania|hCoV-19/Australia/SAP395/2020|EPI ISL 492160|B.1.1|Australia|2020-03-19	0.0006385385	Oceania
Oceania|hCoV-19/Australia/NSW02/2020|EPI ISL 408976|B|Australia|2020-01-22	Oceania|hCoV-19/New Zealand/20VR1110/2020|EPI ISL 456191|B.1.5|New Zealand|2020-03-19	0.0003027859	Oceania
Oceania|hCoV-19/Australia/NSW01/2020|EPI ISL 407893|A|Australia|2020-01-24	Oceania|hCoV-19/New Zealand/20VR1110/2020|EPI ISL 456191|B.1.5|New Zealand|2020-03-19	0.0003023549	Oceania
Oceania|hCoV-19/Australia/NSW04/2020|EPI ISL 417030|A|Australia|2020-01-24	Oceania|hCoV-19/New Zealand/20VR1110/2020|EPI ISL 456191|B.1.5|New Zealand|2020-03-19	0.0004031647	Oceania
Oceania|hCoV-19/Australia/VIC02/2020|EPI ISL 416410|B|Australia|2020-01-24	Oceania|hCoV-19/New Zealand/20VR1110/2020|EPI ISL 456191|B.1.5|New Zealand|2020-03-19	0.0003051569	Oceania
Oceania|hCoV-19/Australia/VIC01/2020|EPI ISL 406844|B|Australia|2020-01-25	Oceania|hCoV-19/New Zealand/20VR1110/2020|EPI ISL 456191|B.1.5|New Zealand|2020-03-19	0.0003361006	Oceania
Oceania|hCoV-19/Australia/NSW03/2020|EPI ISL 408977|B|Australia|2020-01-25	Oceania|hCoV-19/New Zealand/20VR1110/2020|EPI ISL 456191|B.1.5|New Zealand|2020-03-19	0.0002687668	Oceania
Oceania|hCoV-19/Australia/NSW2153/2020|EPI ISL 509505|B.1.5|Australia|2020-01-25	Oceania|hCoV-19/New Zealand/20VR1110/2020|EPI ISL 456191|B.1.5|New Zealand|2020-03-19	0.0001343752	Oceania
Oceania|hCoV-19/Australia/QLD01/2020|EPI ISL 407894|A|Australia|2020-01-28	Oceania|hCoV-19/New Zealand/20VR1110/2020|EPI ISL 456191|B.1.5|New Zealand|2020-03-19	0.0003695813	Oceania
Oceania|hCoV-19/Australia/VPRL014/2020|EPI ISL 455603|B.1|Australia|2020-01-30	Oceania|hCoV-19/New Zealand/20VR1110/2020|EPI ISL 456191|B.1.5|New Zealand|2020-03-19	0.0003023549	Oceania
Oceania|hCoV-19/Australia/QLD02/2020|EPI ISL 407896|A|Australia|2020-01-30	Oceania|hCoV-19/New Zealand/20VR1110/2020|EPI ISL 456191|B.1.5|New Zealand|2020-03-19	0.0004367958	Oceania
Oceania|hCoV-19/Australia/SA01/2020|EPI ISL 480778|B.1|Australia|2020-01-30	Oceania|hCoV-19/New Zealand/20VR1110/2020|EPI ISL 456191|B.1.5|New Zealand|2020-03-19	0.0003027617	Oceania
Oceania|hCoV-19/Australia/SA04/2020|EPI ISL 480781|B.1|Australia|2020-01-30	Oceania|hCoV-19/New Zealand/20VR1110/2020|EPI ISL 456191|B.1.5|New Zealand|2020-03-19	0.0003041632	Oceania
Oceania|hCoV-19/Australia/VIC13/2020|EPI ISL 419733|B|Australia|2020-01-31	Oceania|hCoV-19/New Zealand/20VR1110/2020|EPI ISL 456191|B.1.5|New Zealand|2020-03-19	0.0003700555	Oceania
Oceania|hCoV-19/Australia/VIC14/2020|EPI ISL 419734|B|Australia|2020-02-02	Oceania|hCoV-19/New Zealand/20VR1110/2020|EPI ISL 456191|B.1.5|New Zealand|2020-03-19	0.0002730745	Oceania
Oceania|hCoV-19/Australia/QLD03/2020|EPI ISL 410717|A|Australia|2020-02-05	Oceania|hCoV-19/New Zealand/20VR1110/2020|EPI ISL 456191|B.1.5|New Zealand|2020-03-19	0.0004031878	Oceania
Oceania|hCoV-19/Australia/QLD04/2020|EPI ISL 410718|A|Australia|2020-02-05	Oceania|hCoV-19/New Zealand/20VR1110/2020|EPI ISL 456191|B.1.5|New Zealand|2020-03-19	0.0003695813	Oceania
Oceania|hCoV-19/Australia/VIC07/2020|EPI ISL 416415|A|Australia|2020-02-08	Oceania|hCoV-19/New Zealand/20VR1110/2020|EPI ISL 456191|B.1.5|New Zealand|2020-03-19	0.0004031878	Oceania
Oceania|hCoV-19/Australia/SAP097/2020|EPI ISL 468039|B|Australia|2020-02-22	Oceania|hCoV-19/New Zealand/20VR1110/2020|EPI ISL 456191|B.1.5|New Zealand|2020-03-19	0.0003359878	Oceania
Oceania|hCoV-19/Australia/WA11/2020|EPI ISL 420456|B|Australia|2020-02-22	Oceania|hCoV-19/New Zealand/20VR1110/2020|EPI ISL 456191|B.1.5|New Zealand|2020-03-19	0.0003360061	Oceania
Oceania|hCoV-19/Australia/WA34/2020|EPI ISL 470851|B|Australia|2020-02-27	Oceania|hCoV-19/New Zealand/20VR1110/2020|EPI ISL 456191|B.1.5|New Zealand|2020-03-19	0.0003359723	Oceania
Oceania|hCoV-19/New Zealand/20VR0174/2020|EPI ISL 413490|B.4|New Zealand|2020-02-27	Oceania|hCoV-19/New Zealand/20VR1110/2020|EPI ISL 456191|B.1.5|New Zealand|2020-03-19	0.0004032927	Oceania
Oceania|hCoV-19/Australia/NSW05/2020|EPI ISL 412975|B.4|Australia|2020-02-28	Oceania|hCoV-19/New Zealand/20VR1110/2020|EPI ISL 456191|B.1.5|New Zealand|2020-03-19	0.0004368486	Oceania
Oceania|hCoV-19/Australia/QLDID922/2020|EPI ISL 418799|B|Australia|2020-02-28	Oceania|hCoV-19/New Zealand/20VR1110/2020|EPI ISL 456191|B.1.5|New Zealand|2020-03-19	0.0004031763	Oceania
Oceania|hCoV-19/Australia/NSW09/2020|EPI ISL 413595|B.4|Australia|2020-02-28	Oceania|hCoV-19/New Zealand/20VR1110/2020|EPI ISL 456191|B.1.5|New Zealand|2020-03-19	0.0004764187	Oceania
Oceania|hCoV-19/Australia/NSW08/2020|EPI ISL 413594|B|Australia|2020-02-28	Oceania|hCoV-19/New Zealand/20VR1110/2020|EPI ISL 456191|B.1.5|New Zealand|2020-03-19	0.0002381498	Oceania
Oceania|hCoV-19/Australia/NSW10/2020|EPI ISL 413596|B|Australia|2020-02-28	Oceania|hCoV-19/New Zealand/20VR1110/2020|EPI ISL 456191|B.1.5|New Zealand|2020-03-19	0.0002381579	Oceania
Oceania|hCoV-19/Australia/NSW219/2020|EPI ISL 427643|B|Australia|2020-02-28	Oceania|hCoV-19/New Zealand/20VR1110/2020|EPI ISL 456191|B.1.5|New Zealand|2020-03-19	0.0002381660	Oceania
Oceania|hCoV-19/Australia/NSW07/2020|EPI ISL 413214|B.4|Australia|2020-02-29	Oceania|hCoV-19/New Zealand/20VR1110/2020|EPI ISL 456191|B.1.5|New Zealand|2020-03-19	0.0004032249	Oceania
Oceania|hCoV-19/Australia/QLD09/2020|EPI ISL 414414|B.4|Australia|2020-02-29	Oceania|hCoV-19/New Zealand/20VR1110/2020|EPI ISL 456191|B.1.5|New Zealand|2020-03-19	0.0004368360	Oceania
Oceania|hCoV-19/Australia/NSW06/2020|EPI ISL 413213|B.4|Australia|2020-02-29	Oceania|hCoV-19/New Zealand/20VR1110/2020|EPI ISL 456191|B.1.5|New Zealand|2020-03-19	0.0004704567	Oceania
Oceania|hCoV-19/New Zealand/20VR0189/2020|EPI ISL 416519|B.1.1|New Zealand|2020-03-02	Oceania|hCoV-19/New Zealand/20VR1110/2020|EPI ISL 456191|B.1.5|New Zealand|2020-03-19	0.0002015726	Oceania
Oceania|hCoV-19/Australia/VIC04/2020|EPI ISL 416412|B.4|Australia|2020-03-02	Oceania|hCoV-19/New Zealand/20VR1110/2020|EPI ISL 456191|B.1.5|New Zealand|2020-03-19	0.0005376868	Oceania
Oceania|hCoV-19/Australia/NSW11/2020|EPI ISL 413597|B.4|Australia|2020-03-02	Oceania|hCoV-19/New Zealand/20VR1110/2020|EPI ISL 456191|B.1.5|New Zealand|2020-03-19	0.0003742948	Oceania
Oceania|hCoV-19/Australia/NSW217/2020|EPI ISL 427644|B.4|Australia|2020-03-02	Oceania|hCoV-19/New Zealand/20VR1110/2020|EPI ISL 456191|B.1.5|New Zealand|2020-03-19	0.0003743075	Oceania
Oceania|hCoV-19/Australia/SAP098/2020|EPI ISL 483066|B.4|Australia|2020-03-03	Oceania|hCoV-19/New Zealand/20VR1110/2020|EPI ISL 456191|B.1.5|New Zealand|2020-03-19	0.0004704999	Oceania
Oceania|hCoV-19/Australia/NSW15/2020|EPI ISL 417383|B.4|Australia|2020-03-03	Oceania|hCoV-19/New Zealand/20VR1110/2020|EPI ISL 456191|B.1.5|New Zealand|2020-03-19	0.0004704485	Oceania
Oceania|hCoV-19/New Zealand/20VR1109/2020|EPI ISL 456190|B.31|New Zealand|2020-03-03	Oceania|hCoV-19/New Zealand/20VR1110/2020|EPI ISL 456191|B.1.5|New Zealand|2020-03-19	0.0006049677	Oceania
Oceania|hCoV-19/Australia/NSW14/2020|EPI ISL 413600|B.4|Australia|2020-03-03	Oceania|hCoV-19/New Zealand/20VR1110/2020|EPI ISL 456191|B.1.5|New Zealand|2020-03-19	0.0003742991	Oceania
Oceania|hCoV-19/Australia/NSW22/2020|EPI ISL 427649|B.4|Australia|2020-03-03	Oceania|hCoV-19/New Zealand/20VR1110/2020|EPI ISL 456191|B.1.5|New Zealand|2020-03-19	0.0004083558	Oceania
Oceania|hCoV-19/Australia/VPRL004/2020|EPI ISL 455596|B.4|Australia|2020-03-03	Oceania|hCoV-19/New Zealand/20VR1110/2020|EPI ISL 456191|B.1.5|New Zealand|2020-03-19	0.0004705315	Oceania
Oceania|hCoV-19/Australia/SAP217/2020|EPI ISL 483073|B|Australia|2020-03-03	Oceania|hCoV-19/New Zealand/20VR1110/2020|EPI ISL 456191|B.1.5|New Zealand|2020-03-19	0.0003735611	Oceania
Oceania|hCoV-19/Australia/SAP099/2020|EPI ISL 468038|B.4|Australia|2020-03-04	Oceania|hCoV-19/New Zealand/20VR1110/2020|EPI ISL 456191|B.1.5|New Zealand|2020-03-19	0.0005041408	Oceania
Oceania|hCoV-19/Australia/NSW21/2020|EPI ISL 417386|B.4|Australia|2020-03-04	Oceania|hCoV-19/New Zealand/20VR1110/2020|EPI ISL 456191|B.1.5|New Zealand|2020-03-19	0.0004368562	Oceania
Oceania|hCoV-19/Australia/WA06/2020|EPI ISL 420534|B.1.98|Australia|2020-03-04	Oceania|hCoV-19/New Zealand/20VR1110/2020|EPI ISL 456191|B.1.5|New Zealand|2020-03-19	0.0001682162	Oceania
Oceania|hCoV-19/Australia/NSW12/2020|EPI ISL 413598|B.4|Australia|2020-03-04	Oceania|hCoV-19/New Zealand/20VR1110/2020|EPI ISL 456191|B.1.5|New Zealand|2020-03-19	0.0004764187	Oceania
Oceania|hCoV-19/Australia/NSW23/2020|EPI ISL 427650|B.4|Australia|2020-03-04	Oceania|hCoV-19/New Zealand/20VR1110/2020|EPI ISL 456191|B.1.5|New Zealand|2020-03-19	0.0004083368	Oceania
Oceania|hCoV-19/Australia/NSW65/2020|EPI ISL 427645|B.4|Australia|2020-03-04	Oceania|hCoV-19/New Zealand/20VR1110/2020|EPI ISL 456191|B.1.5|New Zealand|2020-03-19	0.0004423740	Oceania
Oceania|hCoV-19/Australia/NSW13/2020|EPI ISL 413599|B.4|Australia|2020-03-04	Oceania|hCoV-19/New Zealand/20VR1110/2020|EPI ISL 456191|B.1.5|New Zealand|2020-03-19	0.0004083367	Oceania
Oceania|hCoV-19/New Zealand/20VR0195/2020|EPI ISL 534335|B.1.1|New Zealand|2020-03-04	Oceania|hCoV-19/New Zealand/20VR1110/2020|EPI ISL 456191|B.1.5|New Zealand|2020-03-19	0.0002054157	Oceania
Oceania|hCoV-19/Australia/NSW25/2020|EPI ISL 417388|B.6|Australia|2020-03-05	Oceania|hCoV-19/New Zealand/20VR1110/2020|EPI ISL 456191|B.1.5|New Zealand|2020-03-19	0.0004704215	Oceania
Oceania|hCoV-19/Australia/NSW18/2020|EPI ISL 417384|B.4|Australia|2020-03-05	Oceania|hCoV-19/New Zealand/20VR1110/2020|EPI ISL 456191|B.1.5|New Zealand|2020-03-19	0.0004704350	Oceania
Oceania|hCoV-19/Australia/NSW66/2020|EPI ISL 427646|B.4|Australia|2020-03-05	Oceania|hCoV-19/New Zealand/20VR1110/2020|EPI ISL 456191|B.1.5|New Zealand|2020-03-19	0.0004423740	Oceania
Oceania|hCoV-19/Australia/TAS54/2020|EPI ISL 522729|B.4|Australia|2020-03-05	Oceania|hCoV-19/New Zealand/20VR1110/2020|EPI ISL 456191|B.1.5|New Zealand|2020-03-19	0.0004397888	Oceania
Oceania|hCoV-19/New Zealand/20VR0206/2020|EPI ISL 416526|B.4|New Zealand|2020-03-05	Oceania|hCoV-19/New Zealand/20VR1110/2020|EPI ISL 456191|B.1.5|New Zealand|2020-03-19	0.0004451667	Oceania
Oceania|hCoV-19/Australia/NSW24/2020|EPI ISL 417387|B.4|Australia|2020-03-06	Oceania|hCoV-19/New Zealand/20VR1110/2020|EPI ISL 456191|B.1.5|New Zealand|2020-03-19	0.0004704567	Oceania
Oceania|hCoV-19/Australia/NSW19/2020|EPI ISL 417385|B.4|Australia|2020-03-06	Oceania|hCoV-19/New Zealand/20VR1110/2020|EPI ISL 456191|B.1.5|New Zealand|2020-03-19	0.0004704484	Oceania
Oceania|hCoV-19/Australia/NSW155/2020|EPI ISL 427647|B.1.1|Australia|2020-03-06	Oceania|hCoV-19/New Zealand/20VR1110/2020|EPI ISL 456191|B.1.5|New Zealand|2020-03-19	0.0002041370	Oceania
Oceania|hCoV-19/Australia/NSW33/2020|EPI ISL 427654|B.4|Australia|2020-03-06	Oceania|hCoV-19/New Zealand/20VR1110/2020|EPI ISL 456191|B.1.5|New Zealand|2020-03-19	0.0004083559	Oceania
Oceania|hCoV-19/Australia/VPRL002/2020|EPI ISL 455595|B|Australia|2020-03-06	Oceania|hCoV-19/New Zealand/20VR1110/2020|EPI ISL 456191|B.1.5|New Zealand|2020-03-19	0.0003696312	Oceania
Oceania|hCoV-19/Australia/VIC06/2020|EPI ISL 416414|B.4|Australia|2020-03-06	Oceania|hCoV-19/New Zealand/20VR1110/2020|EPI ISL 456191|B.1.5|New Zealand|2020-03-19	0.0004786561	Oceania
Oceania|hCoV-19/Australia/VIC18/2020|EPI ISL 419737|B.40|Australia|2020-03-07	Oceania|hCoV-19/New Zealand/20VR1110/2020|EPI ISL 456191|B.1.5|New Zealand|2020-03-19	0.0005713659	Oceania
Oceania|hCoV-19/Australia/NSW27/2020|EPI ISL 417390|B.1.1|Australia|2020-03-08	Oceania|hCoV-19/New Zealand/20VR1110/2020|EPI ISL 456191|B.1.5|New Zealand|2020-03-19	0.0002687745	Oceania
Oceania|hCoV-19/Australia/NSW28/2020|EPI ISL 417391|B.4|Australia|2020-03-08	Oceania|hCoV-19/New Zealand/20VR1110/2020|EPI ISL 456191|B.1.5|New Zealand|2020-03-19	0.0005377022	Oceania
Oceania|hCoV-19/Australia/NSW35/2020|EPI ISL 417393|B.4|Australia|2020-03-08	Oceania|hCoV-19/New Zealand/20VR1110/2020|EPI ISL 456191|B.1.5|New Zealand|2020-03-19	0.0005104592	Oceania
Oceania|hCoV-19/Australia/NSW29/2020|EPI ISL 427651|B|Australia|2020-03-08	Oceania|hCoV-19/New Zealand/20VR1110/2020|EPI ISL 456191|B.1.5|New Zealand|2020-03-19	0.0003402626	Oceania
Oceania|hCoV-19/Australia/NSW153/2020|EPI ISL 427653|B.1.1|Australia|2020-03-08	Oceania|hCoV-19/New Zealand/20VR1110/2020|EPI ISL 456191|B.1.5|New Zealand|2020-03-19	0.0002041370	Oceania
Oceania|hCoV-19/Australia/NSW375/2020|EPI ISL 451635|B.4|Australia|2020-03-08	Oceania|hCoV-19/New Zealand/20VR1110/2020|EPI ISL 456191|B.1.5|New Zealand|2020-03-19	0.0005104766	Oceania
Oceania|hCoV-19/Australia/NSW252/2020|EPI ISL 451517|B.4|Australia|2020-03-08	Oceania|hCoV-19/New Zealand/20VR1110/2020|EPI ISL 456191|B.1.5|New Zealand|2020-03-19	0.0004423740	Oceania
Oceania|hCoV-19/Australia/VIC19/2020|EPI ISL 419738|B.39|Australia|2020-03-08	Oceania|hCoV-19/New Zealand/20VR1110/2020|EPI ISL 456191|B.1.5|New Zealand|2020-03-19	0.0005089590	Oceania
Oceania|hCoV-19/Australia/NSW26/2020|EPI ISL 417389|B.4|Australia|2020-03-09	Oceania|hCoV-19/New Zealand/20VR1110/2020|EPI ISL 456191|B.1.5|New Zealand|2020-03-19	0.0005377081	Oceania
Oceania|hCoV-19/Australia/VIC23/2020|EPI ISL 419743|B.40|Australia|2020-03-09	Oceania|hCoV-19/New Zealand/20VR1110/2020|EPI ISL 456191|B.1.5|New Zealand|2020-03-19	0.0005377022	Oceania
Oceania|hCoV-19/Australia/VIC21/2020|EPI ISL 419740|B.40|Australia|2020-03-09	Oceania|hCoV-19/New Zealand/20VR1110/2020|EPI ISL 456191|B.1.5|New Zealand|2020-03-19	0.0005713203	Oceania
Oceania|hCoV-19/Australia/VIC22/2020|EPI ISL 419742|B.1|Australia|2020-03-09	Oceania|hCoV-19/New Zealand/20VR1110/2020|EPI ISL 456191|B.1.5|New Zealand|2020-03-19	0.0002351702	Oceania
Oceania|hCoV-19/Australia/NSW154/2020|EPI ISL 427652|B.1.1|Australia|2020-03-09	Oceania|hCoV-19/New Zealand/20VR1110/2020|EPI ISL 456191|B.1.5|New Zealand|2020-03-19	0.0002041370	Oceania
Oceania|hCoV-19/Australia/NSW2155/2020|EPI ISL 500633|B.4|Australia|2020-03-09	Oceania|hCoV-19/New Zealand/20VR1110/2020|EPI ISL 456191|B.1.5|New Zealand|2020-03-19	0.0004368652	Oceania
Oceania|hCoV-19/Australia/NSW2154/2020|EPI ISL 500632|B.1.1|Australia|2020-03-09	Oceania|hCoV-19/New Zealand/20VR1110/2020|EPI ISL 456191|B.1.5|New Zealand|2020-03-19	0.0002351887	Oceania
Oceania|hCoV-19/Australia/VIC26/2020|EPI ISL 419745|B.3|Australia|2020-03-10	Oceania|hCoV-19/New Zealand/20VR1110/2020|EPI ISL 456191|B.1.5|New Zealand|2020-03-19	0.0003359761	Oceania
Oceania|hCoV-19/Australia/NSW31/2020|EPI ISL 417392|B.4|Australia|2020-03-10	Oceania|hCoV-19/New Zealand/20VR1110/2020|EPI ISL 456191|B.1.5|New Zealand|2020-03-19	0.0004704485	Oceania
Oceania|hCoV-19/Australia/VIC30/2020|EPI ISL 419749|B.4|Australia|2020-03-10	Oceania|hCoV-19/New Zealand/20VR1110/2020|EPI ISL 456191|B.1.5|New Zealand|2020-03-19	0.0004368436	Oceania
Oceania|hCoV-19/Australia/VIC36/2020|EPI ISL 419765|B|Australia|2020-03-10	Oceania|hCoV-19/New Zealand/20VR1110/2020|EPI ISL 456191|B.1.5|New Zealand|2020-03-19	0.0004032134	Oceania
Oceania|hCoV-19/Australia/VIC31/2020|EPI ISL 419750|B.1|Australia|2020-03-10	Oceania|hCoV-19/New Zealand/20VR1110/2020|EPI ISL 456191|B.1.5|New Zealand|2020-03-19	0.0001679641	Oceania
Oceania|hCoV-19/Australia/NSW36/2020|EPI ISL 417394|B.40|Australia|2020-03-10	Oceania|hCoV-19/New Zealand/20VR1110/2020|EPI ISL 456191|B.1.5|New Zealand|2020-03-19	0.0004423796	Oceania
Oceania|hCoV-19/Australia/NSW38/2020|EPI ISL 417396|B.6|Australia|2020-03-10	Oceania|hCoV-19/New Zealand/20VR1110/2020|EPI ISL 456191|B.1.5|New Zealand|2020-03-19	0.0004083300	Oceania
Oceania|hCoV-19/Australia/NSW41/2020|EPI ISL 417399|B.40|Australia|2020-03-10	Oceania|hCoV-19/New Zealand/20VR1110/2020|EPI ISL 456191|B.1.5|New Zealand|2020-03-19	0.0003402510	Oceania
Oceania|hCoV-19/Australia/NSW44/2020|EPI ISL 417400|B.6|Australia|2020-03-10	Oceania|hCoV-19/New Zealand/20VR1110/2020|EPI ISL 456191|B.1.5|New Zealand|2020-03-19	0.0004083181	Oceania
Oceania|hCoV-19/Australia/NSW46/2020|EPI ISL 427658|B.3|Australia|2020-03-10	Oceania|hCoV-19/New Zealand/20VR1110/2020|EPI ISL 456191|B.1.5|New Zealand|2020-03-19	0.0003063130	Oceania
Oceania|hCoV-19/Australia/NSW51/2020|EPI ISL 427660|B.40|Australia|2020-03-10	Oceania|hCoV-19/New Zealand/20VR1110/2020|EPI ISL 456191|B.1.5|New Zealand|2020-03-19	0.0003402625	Oceania
Oceania|hCoV-19/Australia/NSW376/2020|EPI ISL 451636|B.4|Australia|2020-03-10	Oceania|hCoV-19/New Zealand/20VR1110/2020|EPI ISL 456191|B.1.5|New Zealand|2020-03-19	0.0004423869	Oceania
Oceania|hCoV-19/Australia/NSW103/2020|EPI ISL 427657|B.1.5|Australia|2020-03-10	Oceania|hCoV-19/New Zealand/20VR1110/2020|EPI ISL 456191|B.1.5|New Zealand|2020-03-19	0.0001020514	Oceania
Oceania|hCoV-19/Australia/NSW63/2020|EPI ISL 427664|B|Australia|2020-03-10	Oceania|hCoV-19/New Zealand/20VR1110/2020|EPI ISL 456191|B.1.5|New Zealand|2020-03-19	0.0002722139	Oceania
Oceania|hCoV-19/Australia/NSW49/2020|EPI ISL 427659|B.6|Australia|2020-03-10	Oceania|hCoV-19/New Zealand/20VR1110/2020|EPI ISL 456191|B.1.5|New Zealand|2020-03-19	0.0004083439	Oceania
Oceania|hCoV-19/Australia/NSW2159/2020|EPI ISL 500637|B.1.5|Australia|2020-03-10	Oceania|hCoV-19/New Zealand/20VR1110/2020|EPI ISL 456191|B.1.5|New Zealand|2020-03-19	0.0001007764	Oceania
Oceania|hCoV-19/Australia/VIC29/2020|EPI ISL 419748|B.1.1|Australia|2020-03-10	Oceania|hCoV-19/New Zealand/20VR1110/2020|EPI ISL 456191|B.1.5|New Zealand|2020-03-19	0.0002687926	Oceania
Oceania|hCoV-19/Australia/NSW2139/2020|EPI ISL 500627|B.4|Australia|2020-03-10	Oceania|hCoV-19/New Zealand/20VR1110/2020|EPI ISL 456191|B.1.5|New Zealand|2020-03-19	0.0005041130	Oceania
Oceania|hCoV-19/New Zealand/20VR0712/2020|EPI ISL 456163|B.1.1|New Zealand|2020-03-11	Oceania|hCoV-19/New Zealand/20VR1110/2020|EPI ISL 456191|B.1.5|New Zealand|2020-03-19	0.0002015726	Oceania
Oceania|hCoV-19/Australia/QLDID921/2020|EPI ISL 417033|B.6|Australia|2020-03-11	Oceania|hCoV-19/New Zealand/20VR1110/2020|EPI ISL 456191|B.1.5|New Zealand|2020-03-19	0.0004032018	Oceania
Oceania|hCoV-19/Australia/VIC44/2020|EPI ISL 419767|B.1|Australia|2020-03-11	Oceania|hCoV-19/New Zealand/20VR1110/2020|EPI ISL 456191|B.1.5|New Zealand|2020-03-19	0.0001343662	Oceania
Oceania|hCoV-19/Australia/VIC39/2020|EPI ISL 419757|B.1|Australia|2020-03-11	Oceania|hCoV-19/New Zealand/20VR1110/2020|EPI ISL 456191|B.1.5|New Zealand|2020-03-19	0.0002351729	Oceania
Oceania|hCoV-19/Australia/QLDID920/2020|EPI ISL 417032|B.1.5|Australia|2020-03-11	Oceania|hCoV-19/New Zealand/20VR1110/2020|EPI ISL 456191|B.1.5|New Zealand|2020-03-19	0.0001007697	Oceania
Oceania|hCoV-19/Australia/VIC45/2020|EPI ISL 419802|B.1.1|Australia|2020-03-11	Oceania|hCoV-19/New Zealand/20VR1110/2020|EPI ISL 456191|B.1.5|New Zealand|2020-03-19	0.0002015726	Oceania
Oceania|hCoV-19/Australia/NSW40/2020|EPI ISL 417398|B.4|Australia|2020-03-11	Oceania|hCoV-19/New Zealand/20VR1110/2020|EPI ISL 456191|B.1.5|New Zealand|2020-03-19	0.0004764242	Oceania
Oceania|hCoV-19/Australia/NSW52/2020|EPI ISL 417405|B|Australia|2020-03-11	Oceania|hCoV-19/New Zealand/20VR1110/2020|EPI ISL 456191|B.1.5|New Zealand|2020-03-19	0.0003402510	Oceania
Oceania|hCoV-19/Australia/NSW39/2020|EPI ISL 417397|B.1.5|Australia|2020-03-11	Oceania|hCoV-19/New Zealand/20VR1110/2020|EPI ISL 456191|B.1.5|New Zealand|2020-03-19	0.0001020480	Oceania
Oceania|hCoV-19/Australia/NSW102/2020|EPI ISL 427656|B.1.5|Australia|2020-03-11	Oceania|hCoV-19/New Zealand/20VR1110/2020|EPI ISL 456191|B.1.5|New Zealand|2020-03-19	0.0001020514	Oceania
Oceania|hCoV-19/Australia/NSW34/2020|EPI ISL 427655|B.4|Australia|2020-03-11	Oceania|hCoV-19/New Zealand/20VR1110/2020|EPI ISL 456191|B.1.5|New Zealand|2020-03-19	0.0004423947	Oceania
Oceania|hCoV-19/Australia/VIC38/2020|EPI ISL 419756|B.1.6|Australia|2020-03-11	Oceania|hCoV-19/New Zealand/20VR1110/2020|EPI ISL 456191|B.1.5|New Zealand|2020-03-19	0.0002015584	Oceania
Oceania|hCoV-19/Australia/NSW218/2020|EPI ISL 427665|B.3|Australia|2020-03-11	Oceania|hCoV-19/New Zealand/20VR1110/2020|EPI ISL 456191|B.1.5|New Zealand|2020-03-19	0.0003402781	Oceania
Oceania|hCoV-19/Australia/VIC43/2020|EPI ISL 419763|B.1.1|Australia|2020-03-11	Oceania|hCoV-19/New Zealand/20VR1110/2020|EPI ISL 456191|B.1.5|New Zealand|2020-03-19	0.0002352073	Oceania
Oceania|hCoV-19/Australia/NSW2156/2020|EPI ISL 500634|B.39|Australia|2020-03-11	Oceania|hCoV-19/New Zealand/20VR1110/2020|EPI ISL 456191|B.1.5|New Zealand|2020-03-19	0.0004704959	Oceania
Oceania|hCoV-19/Australia/TAS124/2020|EPI ISL 522589|B|Australia|2020-03-11	Oceania|hCoV-19/New Zealand/20VR1110/2020|EPI ISL 456191|B.1.5|New Zealand|2020-03-19	0.0003785463	Oceania
Oceania|hCoV-19/New Zealand/CoV002/2020|EPI ISL 417212|B.31|New Zealand|2020-03-11	Oceania|hCoV-19/New Zealand/20VR1110/2020|EPI ISL 456191|B.1.5|New Zealand|2020-03-19	0.0004722405	Oceania
Oceania|hCoV-19/Australia/VIC50/2020|EPI ISL 419766|B.1|Australia|2020-03-12	Oceania|hCoV-19/New Zealand/20VR1110/2020|EPI ISL 456191|B.1.5|New Zealand|2020-03-19	0.0001679641	Oceania
Oceania|hCoV-19/Australia/VIC55/2020|EPI ISL 419776|B|Australia|2020-03-12	Oceania|hCoV-19/New Zealand/20VR1110/2020|EPI ISL 456191|B.1.5|New Zealand|2020-03-19	0.0004032019	Oceania
Oceania|hCoV-19/Australia/VIC52/2020|EPI ISL 419768|B.1.1.71|Australia|2020-03-12	Oceania|hCoV-19/New Zealand/20VR1110/2020|EPI ISL 456191|B.1.5|New Zealand|2020-03-19	0.0003023775	Oceania
Oceania|hCoV-19/Australia/VIC58/2020|EPI ISL 419784|B.4|Australia|2020-03-12	Oceania|hCoV-19/New Zealand/20VR1110/2020|EPI ISL 456191|B.1.5|New Zealand|2020-03-19	0.0004032134	Oceania
Oceania|hCoV-19/Australia/VIC54/2020|EPI ISL 419770|B.1|Australia|2020-03-12	Oceania|hCoV-19/New Zealand/20VR1110/2020|EPI ISL 456191|B.1.5|New Zealand|2020-03-19	0.0001343662	Oceania
Oceania|hCoV-19/Australia/VIC47/2020|EPI ISL 419759|B.40|Australia|2020-03-12	Oceania|hCoV-19/New Zealand/20VR1110/2020|EPI ISL 456191|B.1.5|New Zealand|2020-03-19	0.0005713467	Oceania
Oceania|hCoV-19/Australia/NSW50/2020|EPI ISL 417404|B.1.1|Australia|2020-03-12	Oceania|hCoV-19/New Zealand/20VR1110/2020|EPI ISL 456191|B.1.5|New Zealand|2020-03-19	0.0002381567	Oceania
Oceania|hCoV-19/Australia/NSW254/2020|EPI ISL 451519|B.4|Australia|2020-03-12	Oceania|hCoV-19/New Zealand/20VR1110/2020|EPI ISL 456191|B.1.5|New Zealand|2020-03-19	0.0005445196	Oceania
Oceania|hCoV-19/Australia/VIC48/2020|EPI ISL 419762|B.1|Australia|2020-03-12	Oceania|hCoV-19/New Zealand/20VR1110/2020|EPI ISL 456191|B.1.5|New Zealand|2020-03-19	0.0001679696	Oceania
Oceania|hCoV-19/Australia/NSW2158/2020|EPI ISL 500636|B.1.5|Australia|2020-03-12	Oceania|hCoV-19/New Zealand/20VR1110/2020|EPI ISL 456191|B.1.5|New Zealand|2020-03-19	0.0001343752	Oceania
Oceania|hCoV-19/Australia/VIC49/2020|EPI ISL 419764|B.1|Australia|2020-03-12	Oceania|hCoV-19/New Zealand/20VR1110/2020|EPI ISL 456191|B.1.5|New Zealand|2020-03-19	0.0002016288	Oceania
Oceania|hCoV-19/New Zealand/20VR0334/2020|EPI ISL 456157|B.1|New Zealand|2020-03-12	Oceania|hCoV-19/New Zealand/20VR1110/2020|EPI ISL 456191|B.1.5|New Zealand|2020-03-19	0.0002054135	Oceania
Oceania|hCoV-19/Australia/VIC62/2020|EPI ISL 419774|B.1|Australia|2020-03-13	Oceania|hCoV-19/New Zealand/20VR1110/2020|EPI ISL 456191|B.1.5|New Zealand|2020-03-19	0.0001343662	Oceania
Oceania|hCoV-19/Australia/NSW2011/2020|EPI ISL 500598|B.4|Australia|2020-03-13	Oceania|hCoV-19/New Zealand/20VR1110/2020|EPI ISL 456191|B.1.5|New Zealand|2020-03-19	0.0005713531	Oceania
Oceania|hCoV-19/Australia/VIC66/2020|EPI ISL 419780|B.4|Australia|2020-03-13	Oceania|hCoV-19/New Zealand/20VR1110/2020|EPI ISL 456191|B.1.5|New Zealand|2020-03-19	0.0004032134	Oceania
Oceania|hCoV-19/Australia/VIC70/2020|EPI ISL 419786|B|Australia|2020-03-13	Oceania|hCoV-19/New Zealand/20VR1110/2020|EPI ISL 456191|B.1.5|New Zealand|2020-03-19	0.0003695941	Oceania
Oceania|hCoV-19/Australia/WA02/2020|EPI ISL 420532|B.1.98|Australia|2020-03-13	Oceania|hCoV-19/New Zealand/20VR1110/2020|EPI ISL 456191|B.1.5|New Zealand|2020-03-19	0.0001345702	Oceania
Oceania|hCoV-19/Australia/NSW45/2020|EPI ISL 417401|B.6|Australia|2020-03-13	Oceania|hCoV-19/New Zealand/20VR1110/2020|EPI ISL 456191|B.1.5|New Zealand|2020-03-19	0.0003742838	Oceania
Oceania|hCoV-19/Australia/NSW47/2020|EPI ISL 417402|B.1.5|Australia|2020-03-13	Oceania|hCoV-19/New Zealand/20VR1110/2020|EPI ISL 456191|B.1.5|New Zealand|2020-03-19	0.0001700969	Oceania
Oceania|hCoV-19/Australia/NSW607/2020|EPI ISL 490017|B.40|Australia|2020-03-13	Oceania|hCoV-19/New Zealand/20VR1110/2020|EPI ISL 456191|B.1.5|New Zealand|2020-03-19	0.0003402626	Oceania
Oceania|hCoV-19/Australia/NSW592/2020|EPI ISL 478704|B.1.5|Australia|2020-03-13	Oceania|hCoV-19/New Zealand/20VR1110/2020|EPI ISL 456191|B.1.5|New Zealand|2020-03-19	0.0001020514	Oceania
Oceania|hCoV-19/Australia/NSW2147/2020|EPI ISL 500628|B.1.5|Australia|2020-03-13	Oceania|hCoV-19/New Zealand/20VR1110/2020|EPI ISL 456191|B.1.5|New Zealand|2020-03-19	0.0001679753	Oceania
Oceania|hCoV-19/Australia/VIC64/2020|EPI ISL 419778|B.1|Australia|2020-03-13	Oceania|hCoV-19/New Zealand/20VR1110/2020|EPI ISL 456191|B.1.5|New Zealand|2020-03-19	0.0002356451	Oceania
Oceania|hCoV-19/Australia/VIC61/2020|EPI ISL 419773|B|Australia|2020-03-13	Oceania|hCoV-19/New Zealand/20VR1110/2020|EPI ISL 456191|B.1.5|New Zealand|2020-03-19	0.0004059756	Oceania
Oceania|hCoV-19/Australia/VIC63/2020|EPI ISL 419775|B.1|Australia|2020-03-13	Oceania|hCoV-19/New Zealand/20VR1110/2020|EPI ISL 456191|B.1.5|New Zealand|2020-03-19	0.0001354030	Oceania
Oceania|hCoV-19/Australia/VIC82/2020|EPI ISL 419794|B.40|Australia|2020-03-14	Oceania|hCoV-19/New Zealand/20VR1110/2020|EPI ISL 456191|B.1.5|New Zealand|2020-03-19	0.0004368234	Oceania
Oceania|hCoV-19/Australia/VIC83/2020|EPI ISL 419799|B|Australia|2020-03-14	Oceania|hCoV-19/New Zealand/20VR1110/2020|EPI ISL 456191|B.1.5|New Zealand|2020-03-19	0.0004033645	Oceania
Oceania|hCoV-19/Australia/VIC80/2020|EPI ISL 419792|B.40|Australia|2020-03-14	Oceania|hCoV-19/New Zealand/20VR1110/2020|EPI ISL 456191|B.1.5|New Zealand|2020-03-19	0.0004032134	Oceania
Oceania|hCoV-19/Australia/NSW2005/2020|EPI ISL 500597|B.1|Australia|2020-03-14	Oceania|hCoV-19/New Zealand/20VR1110/2020|EPI ISL 456191|B.1.5|New Zealand|2020-03-19	0.0001679689	Oceania
Oceania|hCoV-19/Australia/VIC84/2020|EPI ISL 419803|B.39|Australia|2020-03-14	Oceania|hCoV-19/New Zealand/20VR1110/2020|EPI ISL 456191|B.1.5|New Zealand|2020-03-19	0.0004704566	Oceania
Oceania|hCoV-19/Australia/VIC78/2020|EPI ISL 419790|B|Australia|2020-03-14	Oceania|hCoV-19/New Zealand/20VR1110/2020|EPI ISL 456191|B.1.5|New Zealand|2020-03-19	0.0003023993	Oceania
Oceania|hCoV-19/Australia/QLDID923/2020|EPI ISL 418801|B.1|Australia|2020-03-14	Oceania|hCoV-19/New Zealand/20VR1110/2020|EPI ISL 456191|B.1.5|New Zealand|2020-03-19	0.0001343662	Oceania
Oceania|hCoV-19/Australia/WA03/2020|EPI ISL 420533|B.1|Australia|2020-03-14	Oceania|hCoV-19/New Zealand/20VR1110/2020|EPI ISL 456191|B.1.5|New Zealand|2020-03-19	0.0001682240	Oceania
Oceania|hCoV-19/Australia/WA01/2020|EPI ISL 420531|B.1.98|Australia|2020-03-14	Oceania|hCoV-19/New Zealand/20VR1110/2020|EPI ISL 456191|B.1.5|New Zealand|2020-03-19	0.0001682162	Oceania
Oceania|hCoV-19/Australia/NSW54/2020|EPI ISL 417407|B.1.1|Australia|2020-03-14	Oceania|hCoV-19/New Zealand/20VR1110/2020|EPI ISL 456191|B.1.5|New Zealand|2020-03-19	0.0002041301	Oceania
Oceania|hCoV-19/Australia/NSW48/2020|EPI ISL 417403|B.6|Australia|2020-03-14	Oceania|hCoV-19/New Zealand/20VR1110/2020|EPI ISL 456191|B.1.5|New Zealand|2020-03-19	0.0003742838	Oceania
Oceania|hCoV-19/Australia/NSW256/2020|EPI ISL 451521|B.4|Australia|2020-03-14	Oceania|hCoV-19/New Zealand/20VR1110/2020|EPI ISL 456191|B.1.5|New Zealand|2020-03-19	0.0004423740	Oceania
Oceania|hCoV-19/Australia/NSW583/2020|EPI ISL 478695|B.40|Australia|2020-03-14	Oceania|hCoV-19/New Zealand/20VR1110/2020|EPI ISL 456191|B.1.5|New Zealand|2020-03-19	0.0003402626	Oceania
Oceania|hCoV-19/Australia/NSW582/2020|EPI ISL 478694|B.40|Australia|2020-03-14	Oceania|hCoV-19/New Zealand/20VR1110/2020|EPI ISL 456191|B.1.5|New Zealand|2020-03-19	0.0003742966	Oceania
Oceania|hCoV-19/Australia/VIC79/2020|EPI ISL 419791|B.40|Australia|2020-03-14	Oceania|hCoV-19/New Zealand/20VR1110/2020|EPI ISL 456191|B.1.5|New Zealand|2020-03-19	0.0003696064	Oceania
Oceania|hCoV-19/Australia/NSW2146/2020|EPI ISL 509503|B.40|Australia|2020-03-14	Oceania|hCoV-19/New Zealand/20VR1110/2020|EPI ISL 456191|B.1.5|New Zealand|2020-03-19	0.0003696065	Oceania
Oceania|hCoV-19/Australia/VIC81/2020|EPI ISL 419793|B.40|Australia|2020-03-14	Oceania|hCoV-19/New Zealand/20VR1110/2020|EPI ISL 456191|B.1.5|New Zealand|2020-03-19	0.0003696065	Oceania
Oceania|hCoV-19/Australia/SAP215/2020|EPI ISL 468001|B.1.1|Australia|2020-03-14	Oceania|hCoV-19/New Zealand/20VR1110/2020|EPI ISL 456191|B.1.5|New Zealand|2020-03-19	0.0002016403	Oceania
Oceania|hCoV-19/Australia/VIC87/2020|EPI ISL 419797|B.40|Australia|2020-03-15	Oceania|hCoV-19/New Zealand/20VR1110/2020|EPI ISL 456191|B.1.5|New Zealand|2020-03-19	0.0004368235	Oceania
Oceania|hCoV-19/Australia/NSW2144/2020|EPI ISL 527008|B.39|Australia|2020-03-15	Oceania|hCoV-19/New Zealand/20VR1110/2020|EPI ISL 456191|B.1.5|New Zealand|2020-03-19	0.0004704566	Oceania
Oceania|hCoV-19/Australia/SAP111/2020|EPI ISL 451131|B.1.1|Australia|2020-03-15	Oceania|hCoV-19/New Zealand/20VR1110/2020|EPI ISL 456191|B.1.5|New Zealand|2020-03-19	0.0002015726	Oceania
Oceania|hCoV-19/Australia/VIC90/2020|EPI ISL 419801|B.1.1|Australia|2020-03-15	Oceania|hCoV-19/New Zealand/20VR1110/2020|EPI ISL 456191|B.1.5|New Zealand|2020-03-19	0.0002351796	Oceania
Oceania|hCoV-19/Australia/NSW2004/2020|EPI ISL 500596|B.1.5|Australia|2020-03-15	Oceania|hCoV-19/New Zealand/20VR1110/2020|EPI ISL 456191|B.1.5|New Zealand|2020-03-19	0.0002015518	Oceania
Oceania|hCoV-19/Australia/VIC89/2020|EPI ISL 419800|B.1|Australia|2020-03-15	Oceania|hCoV-19/New Zealand/20VR1110/2020|EPI ISL 456191|B.1.5|New Zealand|2020-03-19	0.0002015668	Oceania
Oceania|hCoV-19/New Zealand/20VR0276/2020|EPI ISL 416539|A|New Zealand|2020-03-15	Oceania|hCoV-19/New Zealand/20VR1110/2020|EPI ISL 456191|B.1.5|New Zealand|2020-03-19	0.0004368034	Oceania
Oceania|hCoV-19/Australia/ACT0082/2020|EPI ISL 498542|B.1.1|Australia|2020-03-15	Oceania|hCoV-19/New Zealand/20VR1110/2020|EPI ISL 456191|B.1.5|New Zealand|2020-03-19	0.0002351729	Oceania
Oceania|hCoV-19/Australia/VIC92/2020|EPI ISL 419809|B.1.5|Australia|2020-03-15	Oceania|hCoV-19/New Zealand/20VR1110/2020|EPI ISL 456191|B.1.5|New Zealand|2020-03-19	0.0001007697	Oceania
Oceania|hCoV-19/Australia/NSW112/2020|EPI ISL 427666|B.1.5|Australia|2020-03-15	Oceania|hCoV-19/New Zealand/20VR1110/2020|EPI ISL 456191|B.1.5|New Zealand|2020-03-19	0.0001701027	Oceania
Oceania|hCoV-19/Australia/VIC91/2020|EPI ISL 419804|B.1.5|Australia|2020-03-15	Oceania|hCoV-19/New Zealand/20VR1110/2020|EPI ISL 456191|B.1.5|New Zealand|2020-03-19	0.0001679837	Oceania
Oceania|hCoV-19/Australia/SAP220/2020|EPI ISL 467995|B.1.5|Australia|2020-03-15	Oceania|hCoV-19/New Zealand/20VR1110/2020|EPI ISL 456191|B.1.5|New Zealand|2020-03-19	0.0001691714	Oceania
Oceania|hCoV-19/Australia/VIC09/2020|EPI ISL 416515|B|Australia|2020-03-15	Oceania|hCoV-19/New Zealand/20VR1110/2020|EPI ISL 456191|B.1.5|New Zealand|2020-03-19	0.0004067683	Oceania
Oceania|hCoV-19/Australia/VIC93/2020|EPI ISL 419815|B.3|Australia|2020-03-15	Oceania|hCoV-19/New Zealand/20VR1110/2020|EPI ISL 456191|B.1.5|New Zealand|2020-03-19	0.0003397191	Oceania
Oceania|hCoV-19/Australia/SAP410/2020|EPI ISL 492175|B.6|Australia|2020-03-15	Oceania|hCoV-19/New Zealand/20VR1110/2020|EPI ISL 456191|B.1.5|New Zealand|2020-03-19	0.0005266604	Oceania
Oceania|hCoV-19/Australia/SAP439/2020|EPI ISL 508130|B.6|Australia|2020-03-16	Oceania|hCoV-19/New Zealand/20VR1110/2020|EPI ISL 456191|B.1.5|New Zealand|2020-03-19	0.0004032016	Oceania
Oceania|hCoV-19/Australia/VIC97/2020|EPI ISL 419808|B.4|Australia|2020-03-16	Oceania|hCoV-19/New Zealand/20VR1110/2020|EPI ISL 456191|B.1.5|New Zealand|2020-03-19	0.0004032134	Oceania
Oceania|hCoV-19/Australia/VIC99/2020|EPI ISL 419811|B.1|Australia|2020-03-16	Oceania|hCoV-19/New Zealand/20VR1110/2020|EPI ISL 456191|B.1.5|New Zealand|2020-03-19	0.0003023828	Oceania
Oceania|hCoV-19/Australia/VIC141/2020|EPI ISL 419838|B.1.5|Australia|2020-03-16	Oceania|hCoV-19/New Zealand/20VR1110/2020|EPI ISL 456191|B.1.5|New Zealand|2020-03-19	0.0001007697	Oceania
Oceania|hCoV-19/Australia/SAP112/2020|EPI ISL 468016|B.1.1|Australia|2020-03-16	Oceania|hCoV-19/New Zealand/20VR1110/2020|EPI ISL 456191|B.1.5|New Zealand|2020-03-19	0.0002015726	Oceania
Oceania|hCoV-19/Australia/VIC142/2020|EPI ISL 419839|B.1|Australia|2020-03-16	Oceania|hCoV-19/New Zealand/20VR1110/2020|EPI ISL 456191|B.1.5|New Zealand|2020-03-19	0.0002015703	Oceania
Oceania|hCoV-19/Australia/NSW2151/2020|EPI ISL 500631|B|Australia|2020-03-16	Oceania|hCoV-19/New Zealand/20VR1110/2020|EPI ISL 456191|B.1.5|New Zealand|2020-03-19	0.0002687668	Oceania
Oceania|hCoV-19/Australia/NSW2149/2020|EPI ISL 500630|B.1.1.10|Australia|2020-03-16	Oceania|hCoV-19/New Zealand/20VR1110/2020|EPI ISL 456191|B.1.5|New Zealand|2020-03-19	0.0002687822	Oceania
Oceania|hCoV-19/New Zealand/20VR0993/2020|EPI ISL 456176|B|New Zealand|2020-03-16	Oceania|hCoV-19/New Zealand/20VR1110/2020|EPI ISL 456191|B.1.5|New Zealand|2020-03-19	0.0003023854	Oceania
Oceania|hCoV-19/Australia/VIC143/2020|EPI ISL 419840|B.1.1|Australia|2020-03-16	Oceania|hCoV-19/New Zealand/20VR1110/2020|EPI ISL 456191|B.1.5|New Zealand|2020-03-19	0.0002687745	Oceania
Oceania|hCoV-19/Australia/VIC96/2020|EPI ISL 419807|B|Australia|2020-03-16	Oceania|hCoV-19/New Zealand/20VR1110/2020|EPI ISL 456191|B.1.5|New Zealand|2020-03-19	0.0002687815	Oceania
Oceania|hCoV-19/Australia/NSW58/2020|EPI ISL 417410|B.40|Australia|2020-03-16	Oceania|hCoV-19/New Zealand/20VR1110/2020|EPI ISL 456191|B.1.5|New Zealand|2020-03-19	0.0003742948	Oceania
Oceania|hCoV-19/Australia/NSW57/2020|EPI ISL 417409|B.40|Australia|2020-03-16	Oceania|hCoV-19/New Zealand/20VR1110/2020|EPI ISL 456191|B.1.5|New Zealand|2020-03-19	0.0004423667	Oceania
Oceania|hCoV-19/Australia/NSW104/2020|EPI ISL 427677|B.1.5|Australia|2020-03-16	Oceania|hCoV-19/New Zealand/20VR1110/2020|EPI ISL 456191|B.1.5|New Zealand|2020-03-19	0.0001020514	Oceania
Oceania|hCoV-19/Australia/NSW75/2020|EPI ISL 427703|B.40|Australia|2020-03-16	Oceania|hCoV-19/New Zealand/20VR1110/2020|EPI ISL 456191|B.1.5|New Zealand|2020-03-19	0.0003402626	Oceania
Oceania|hCoV-19/Australia/NSW88/2020|EPI ISL 427702|B.40|Australia|2020-03-16	Oceania|hCoV-19/New Zealand/20VR1110/2020|EPI ISL 456191|B.1.5|New Zealand|2020-03-19	0.0004083511	Oceania
Oceania|hCoV-19/Australia/NSW158/2020|EPI ISL 427735|B.1.1|Australia|2020-03-16	Oceania|hCoV-19/New Zealand/20VR1110/2020|EPI ISL 456191|B.1.5|New Zealand|2020-03-19	0.0002381648	Oceania
Oceania|hCoV-19/Australia/NSW111/2020|EPI ISL 427661|B.1.5|Australia|2020-03-16	Oceania|hCoV-19/New Zealand/20VR1110/2020|EPI ISL 456191|B.1.5|New Zealand|2020-03-19	0.0001701027	Oceania
Oceania|hCoV-19/Australia/VIC146/2020|EPI ISL 419843|B.40|Australia|2020-03-17	Oceania|hCoV-19/New Zealand/20VR1110/2020|EPI ISL 456191|B.1.5|New Zealand|2020-03-19	0.0004032016	Oceania
Oceania|hCoV-19/Australia/VIC327/2020|EPI ISL 426637|B.40|Australia|2020-03-17	Oceania|hCoV-19/New Zealand/20VR1110/2020|EPI ISL 456191|B.1.5|New Zealand|2020-03-19	0.0003695941	Oceania
Oceania|hCoV-19/Australia/VIC157/2020|EPI ISL 419854|B.1|Australia|2020-03-17	Oceania|hCoV-19/New Zealand/20VR1110/2020|EPI ISL 456191|B.1.5|New Zealand|2020-03-19	0.0002015668	Oceania
Oceania|hCoV-19/Australia/VIC151/2020|EPI ISL 419848|B|Australia|2020-03-17	Oceania|hCoV-19/New Zealand/20VR1110/2020|EPI ISL 456191|B.1.5|New Zealand|2020-03-19	0.0004704350	Oceania
Oceania|hCoV-19/Australia/VIC154/2020|EPI ISL 419851|B.1.5|Australia|2020-03-17	Oceania|hCoV-19/New Zealand/20VR1110/2020|EPI ISL 456191|B.1.5|New Zealand|2020-03-19	0.0001679612	Oceania
Oceania|hCoV-19/Australia/VIC144/2020|EPI ISL 419841|B.1.1|Australia|2020-03-17	Oceania|hCoV-19/New Zealand/20VR1110/2020|EPI ISL 456191|B.1.5|New Zealand|2020-03-19	0.0002351729	Oceania
Oceania|hCoV-19/Australia/VIC148/2020|EPI ISL 419845|B.1|Australia|2020-03-17	Oceania|hCoV-19/New Zealand/20VR1110/2020|EPI ISL 456191|B.1.5|New Zealand|2020-03-19	0.0001679641	Oceania
Oceania|hCoV-19/Australia/VIC153/2020|EPI ISL 419850|B.1.1|Australia|2020-03-17	Oceania|hCoV-19/New Zealand/20VR1110/2020|EPI ISL 456191|B.1.5|New Zealand|2020-03-19	0.0002687745	Oceania
Oceania|hCoV-19/Australia/VIC152/2020|EPI ISL 419849|B|Australia|2020-03-17	Oceania|hCoV-19/New Zealand/20VR1110/2020|EPI ISL 456191|B.1.5|New Zealand|2020-03-19	0.0003695941	Oceania
Oceania|hCoV-19/Australia/VIC106/2020|EPI ISL 419820|B.1.5|Australia|2020-03-17	Oceania|hCoV-19/New Zealand/20VR1110/2020|EPI ISL 456191|B.1.5|New Zealand|2020-03-19	0.0002015575	Oceania
Oceania|hCoV-19/Australia/VIC329/2020|EPI ISL 426639|B.1.5|Australia|2020-03-17	Oceania|hCoV-19/New Zealand/20VR1110/2020|EPI ISL 456191|B.1.5|New Zealand|2020-03-19	0.0001679718	Oceania
Oceania|hCoV-19/Australia/VIC149/2020|EPI ISL 419846|B.1|Australia|2020-03-17	Oceania|hCoV-19/New Zealand/20VR1110/2020|EPI ISL 456191|B.1.5|New Zealand|2020-03-19	0.0002351810	Oceania
Oceania|hCoV-19/Australia/VIC156/2020|EPI ISL 419853|B.1.1|Australia|2020-03-17	Oceania|hCoV-19/New Zealand/20VR1110/2020|EPI ISL 456191|B.1.5|New Zealand|2020-03-19	0.0002015726	Oceania
Oceania|hCoV-19/Australia/VIC155/2020|EPI ISL 419852|B.1|Australia|2020-03-17	Oceania|hCoV-19/New Zealand/20VR1110/2020|EPI ISL 456191|B.1.5|New Zealand|2020-03-19	0.0002015610	Oceania
Oceania|hCoV-19/Australia/VIC105/2020|EPI ISL 419819|B.1.255|Australia|2020-03-17	Oceania|hCoV-19/New Zealand/20VR1110/2020|EPI ISL 456191|B.1.5|New Zealand|2020-03-19	0.0002015610	Oceania
Oceania|hCoV-19/New Zealand/20VR0994/2020|EPI ISL 456177|B.31|New Zealand|2020-03-17	Oceania|hCoV-19/New Zealand/20VR1110/2020|EPI ISL 456191|B.1.5|New Zealand|2020-03-19	0.0004706916	Oceania
Oceania|hCoV-19/Australia/NSW62/2020|EPI ISL 417412|B.3|Australia|2020-03-17	Oceania|hCoV-19/New Zealand/20VR1110/2020|EPI ISL 456191|B.1.5|New Zealand|2020-03-19	0.0003062088	Oceania
Oceania|hCoV-19/Australia/SAP181/2020|EPI ISL 492122|B.1|Australia|2020-03-18	Oceania|hCoV-19/New Zealand/20VR1110/2020|EPI ISL 456191|B.1.5|New Zealand|2020-03-19	0.0002015702	Oceania
Oceania|hCoV-19/Australia/QLDID924/2020|EPI ISL 418802|B.1.1|Australia|2020-03-18	Oceania|hCoV-19/New Zealand/20VR1110/2020|EPI ISL 456191|B.1.5|New Zealand|2020-03-19	0.0002351729	Oceania
Oceania|hCoV-19/Australia/VIC174/2020|EPI ISL 419871|B.1.5|Australia|2020-03-18	Oceania|hCoV-19/New Zealand/20VR1110/2020|EPI ISL 456191|B.1.5|New Zealand|2020-03-19	0.0001007697	Oceania
Oceania|hCoV-19/Australia/VIC166/2020|EPI ISL 419863|B.1|Australia|2020-03-18	Oceania|hCoV-19/New Zealand/20VR1110/2020|EPI ISL 456191|B.1.5|New Zealand|2020-03-19	0.0002351770	Oceania
Oceania|hCoV-19/Australia/SAP159/2020|EPI ISL 492116|B.1.1|Australia|2020-03-18	Oceania|hCoV-19/New Zealand/20VR1110/2020|EPI ISL 456191|B.1.5|New Zealand|2020-03-19	0.0003024054	Oceania
Oceania|hCoV-19/Australia/VIC170/2020|EPI ISL 419867|B.1.5|Australia|2020-03-18	Oceania|hCoV-19/New Zealand/20VR1110/2020|EPI ISL 456191|B.1.5|New Zealand|2020-03-19	0.0002015518	Oceania
Oceania|hCoV-19/Australia/VIC163/2020|EPI ISL 419860|B.1.1|Australia|2020-03-18	Oceania|hCoV-19/New Zealand/20VR1110/2020|EPI ISL 456191|B.1.5|New Zealand|2020-03-19	0.0002687869	Oceania
Oceania|hCoV-19/Australia/VIC176/2020|EPI ISL 419873|B.31|Australia|2020-03-18	Oceania|hCoV-19/New Zealand/20VR1110/2020|EPI ISL 456191|B.1.5|New Zealand|2020-03-19	0.0004368436	Oceania
Oceania|hCoV-19/Australia/VIC171/2020|EPI ISL 419868|B.40|Australia|2020-03-18	Oceania|hCoV-19/New Zealand/20VR1110/2020|EPI ISL 456191|B.1.5|New Zealand|2020-03-19	0.0005377116	Oceania
Oceania|hCoV-19/Australia/QLDID926/2020|EPI ISL 418804|B.1.1|Australia|2020-03-18	Oceania|hCoV-19/New Zealand/20VR1110/2020|EPI ISL 456191|B.1.5|New Zealand|2020-03-19	0.0002687869	Oceania
Oceania|hCoV-19/Australia/VIC172/2020|EPI ISL 419869|B.40|Australia|2020-03-18	Oceania|hCoV-19/New Zealand/20VR1110/2020|EPI ISL 456191|B.1.5|New Zealand|2020-03-19	0.0004704566	Oceania
Oceania|hCoV-19/Australia/VIC158/2020|EPI ISL 419855|B.1|Australia|2020-03-18	Oceania|hCoV-19/New Zealand/20VR1110/2020|EPI ISL 456191|B.1.5|New Zealand|2020-03-19	0.0003023967	Oceania
Oceania|hCoV-19/Australia/QLDID925/2020|EPI ISL 418803|B.1|Australia|2020-03-18	Oceania|hCoV-19/New Zealand/20VR1110/2020|EPI ISL 456191|B.1.5|New Zealand|2020-03-19	0.0001679641	Oceania
Oceania|hCoV-19/Australia/VIC178/2020|EPI ISL 419875|B.1.1|Australia|2020-03-18	Oceania|hCoV-19/New Zealand/20VR1110/2020|EPI ISL 456191|B.1.5|New Zealand|2020-03-19	0.0002687745	Oceania
Oceania|hCoV-19/Australia/VIC109/2020|EPI ISL 419718|B.1.1|Australia|2020-03-18	Oceania|hCoV-19/New Zealand/20VR1110/2020|EPI ISL 456191|B.1.5|New Zealand|2020-03-19	0.0002015726	Oceania
Oceania|hCoV-19/New Zealand/20VR0760/2020|EPI ISL 456165|B.1.5|New Zealand|2020-03-18	Oceania|hCoV-19/New Zealand/20VR1110/2020|EPI ISL 456191|B.1.5|New Zealand|2020-03-19	0.0001344113	Oceania
Oceania|hCoV-19/New Zealand/20VR0770/2020|EPI ISL 456168|B.39|New Zealand|2020-03-18	Oceania|hCoV-19/New Zealand/20VR1110/2020|EPI ISL 456191|B.1.5|New Zealand|2020-03-19	0.0004707648	Oceania
Oceania|hCoV-19/Australia/SAP186/2020|EPI ISL 492125|B.1|Australia|2020-03-19	Oceania|hCoV-19/New Zealand/20VR1110/2020|EPI ISL 456191|B.1.5|New Zealand|2020-03-19	0.0002351810	Oceania
Oceania|hCoV-19/Australia/SAP368/2020|EPI ISL 492133|B.1.1|Australia|2020-03-19	Oceania|hCoV-19/New Zealand/20VR1110/2020|EPI ISL 456191|B.1.5|New Zealand|2020-03-19	0.0002351796	Oceania
Oceania|hCoV-19/Australia/NSW2169/2020|EPI ISL 500640|B.6|Australia|2020-03-19	Oceania|hCoV-19/New Zealand/20VR1110/2020|EPI ISL 456191|B.1.5|New Zealand|2020-03-19	0.0005040622	Oceania
Oceania|hCoV-19/Australia/VIC186/2020|EPI ISL 419882|B.40|Australia|2020-03-19	Oceania|hCoV-19/New Zealand/20VR1110/2020|EPI ISL 456191|B.1.5|New Zealand|2020-03-19	0.0004368436	Oceania
Oceania|hCoV-19/Australia/VIC184/2020|EPI ISL 419880|B.1|Australia|2020-03-19	Oceania|hCoV-19/New Zealand/20VR1110/2020|EPI ISL 456191|B.1.5|New Zealand|2020-03-19	0.0002015610	Oceania
Oceania|hCoV-19/Australia/VIC203/2020|EPI ISL 419898|B.40|Australia|2020-03-19	Oceania|hCoV-19/New Zealand/20VR1110/2020|EPI ISL 456191|B.1.5|New Zealand|2020-03-19	0.0005713039	Oceania
Oceania|hCoV-19/Australia/SAP395/2020|EPI ISL 492160|B.1.1|Australia|2020-03-19	Oceania|hCoV-19/New Zealand/20VR1110/2020|EPI ISL 456191|B.1.5|New Zealand|2020-03-19	0.0002687822	Oceania
Oceania|hCoV-19/Australia/NSW02/2020|EPI ISL 408976|B|Australia|2020-01-22	Oceania|hCoV-19/Australia/VIC180/2020|EPI ISL 419877|B|Australia|2020-03-19	0.0001008993	Oceania
Oceania|hCoV-19/Australia/NSW01/2020|EPI ISL 407893|A|Australia|2020-01-24	Oceania|hCoV-19/Australia/VIC180/2020|EPI ISL 419877|B|Australia|2020-03-19	0.0001007558	Oceania
Oceania|hCoV-19/Australia/NSW04/2020|EPI ISL 417030|A|Australia|2020-01-24	Oceania|hCoV-19/Australia/VIC180/2020|EPI ISL 419877|B|Australia|2020-03-19	0.0002015239	Oceania
Oceania|hCoV-19/Australia/VIC02/2020|EPI ISL 416410|B|Australia|2020-01-24	Oceania|hCoV-19/Australia/VIC180/2020|EPI ISL 419877|B|Australia|2020-03-19	0.0001016892	Oceania
Oceania|hCoV-19/Australia/VIC01/2020|EPI ISL 406844|B|Australia|2020-01-25	Oceania|hCoV-19/Australia/VIC180/2020|EPI ISL 419877|B|Australia|2020-03-19	0.0001344013	Oceania
Oceania|hCoV-19/Australia/NSW03/2020|EPI ISL 408977|B|Australia|2020-01-25	Oceania|hCoV-19/Australia/VIC180/2020|EPI ISL 419877|B|Australia|2020-03-19	0.0000671722	Oceania
Oceania|hCoV-19/Australia/NSW2153/2020|EPI ISL 509505|B.1.5|Australia|2020-01-25	Oceania|hCoV-19/Australia/VIC180/2020|EPI ISL 419877|B|Australia|2020-03-19	0.0002015490	Oceania
Oceania|hCoV-19/Australia/QLD01/2020|EPI ISL 407894|A|Australia|2020-01-28	Oceania|hCoV-19/Australia/VIC180/2020|EPI ISL 419877|B|Australia|2020-03-19	0.0001679428	Oceania
Oceania|hCoV-19/Australia/VPRL014/2020|EPI ISL 455603|B.1|Australia|2020-01-30	Oceania|hCoV-19/Australia/VIC180/2020|EPI ISL 419877|B|Australia|2020-03-19	0.0001679332	Oceania
Oceania|hCoV-19/Australia/QLD02/2020|EPI ISL 407896|A|Australia|2020-01-30	Oceania|hCoV-19/Australia/VIC180/2020|EPI ISL 419877|B|Australia|2020-03-19	0.0002351296	Oceania
Oceania|hCoV-19/Australia/SA01/2020|EPI ISL 480778|B.1|Australia|2020-01-30	Oceania|hCoV-19/Australia/VIC180/2020|EPI ISL 419877|B|Australia|2020-03-19	0.0001681590	Oceania
Oceania|hCoV-19/Australia/SA04/2020|EPI ISL 480781|B.1|Australia|2020-01-30	Oceania|hCoV-19/Australia/VIC180/2020|EPI ISL 419877|B|Australia|2020-03-19	0.0001689373	Oceania
Oceania|hCoV-19/Australia/VIC13/2020|EPI ISL 419733|B|Australia|2020-01-31	Oceania|hCoV-19/Australia/VIC180/2020|EPI ISL 419877|B|Australia|2020-03-19	0.0001681582	Oceania
Oceania|hCoV-19/Australia/VIC14/2020|EPI ISL 419734|B|Australia|2020-02-02	Oceania|hCoV-19/Australia/VIC180/2020|EPI ISL 419877|B|Australia|2020-03-19	0.0000682485	Oceania
Oceania|hCoV-19/Australia/QLD03/2020|EPI ISL 410717|A|Australia|2020-02-05	Oceania|hCoV-19/Australia/VIC180/2020|EPI ISL 419877|B|Australia|2020-03-19	0.0002015355	Oceania
Oceania|hCoV-19/Australia/QLD04/2020|EPI ISL 410718|A|Australia|2020-02-05	Oceania|hCoV-19/Australia/VIC180/2020|EPI ISL 419877|B|Australia|2020-03-19	0.0001679428	Oceania
Oceania|hCoV-19/Australia/VIC07/2020|EPI ISL 416415|A|Australia|2020-02-08	Oceania|hCoV-19/Australia/VIC180/2020|EPI ISL 419877|B|Australia|2020-03-19	0.0002015355	Oceania
Oceania|hCoV-19/Australia/SAP097/2020|EPI ISL 468039|B|Australia|2020-02-22	Oceania|hCoV-19/Australia/VIC180/2020|EPI ISL 419877|B|Australia|2020-03-19	0.0001343561	Oceania
Oceania|hCoV-19/Australia/WA11/2020|EPI ISL 420456|B|Australia|2020-02-22	Oceania|hCoV-19/Australia/VIC180/2020|EPI ISL 419877|B|Australia|2020-03-19	0.0002015535	Oceania
Oceania|hCoV-19/Australia/WA34/2020|EPI ISL 470851|B|Australia|2020-02-27	Oceania|hCoV-19/Australia/VIC180/2020|EPI ISL 419877|B|Australia|2020-03-19	0.0001343500	Oceania
Oceania|hCoV-19/New Zealand/20VR0174/2020|EPI ISL 413490|B.4|New Zealand|2020-02-27	Oceania|hCoV-19/Australia/VIC180/2020|EPI ISL 419877|B|Australia|2020-03-19	0.0002015879	Oceania
Oceania|hCoV-19/Australia/NSW05/2020|EPI ISL 412975|B.4|Australia|2020-02-28	Oceania|hCoV-19/Australia/VIC180/2020|EPI ISL 419877|B|Australia|2020-03-19	0.0002351580	Oceania
Oceania|hCoV-19/Australia/QLDID922/2020|EPI ISL 418799|B|Australia|2020-02-28	Oceania|hCoV-19/Australia/VIC180/2020|EPI ISL 419877|B|Australia|2020-03-19	0.0002015297	Oceania
Oceania|hCoV-19/Australia/NSW09/2020|EPI ISL 413595|B.4|Australia|2020-02-28	Oceania|hCoV-19/Australia/VIC180/2020|EPI ISL 419877|B|Australia|2020-03-19	0.0003061855	Oceania
Oceania|hCoV-19/Australia/NSW08/2020|EPI ISL 413594|B|Australia|2020-02-28	Oceania|hCoV-19/Australia/VIC180/2020|EPI ISL 419877|B|Australia|2020-03-19	0.0000680242	Oceania
Oceania|hCoV-19/Australia/NSW10/2020|EPI ISL 413596|B|Australia|2020-02-28	Oceania|hCoV-19/Australia/VIC180/2020|EPI ISL 419877|B|Australia|2020-03-19	0.0000680265	Oceania
Oceania|hCoV-19/Australia/NSW219/2020|EPI ISL 427643|B|Australia|2020-02-28	Oceania|hCoV-19/Australia/VIC180/2020|EPI ISL 419877|B|Australia|2020-03-19	0.0000680288	Oceania
Oceania|hCoV-19/Australia/NSW07/2020|EPI ISL 413214|B.4|Australia|2020-02-29	Oceania|hCoV-19/Australia/VIC180/2020|EPI ISL 419877|B|Australia|2020-03-19	0.0002015539	Oceania
Oceania|hCoV-19/Australia/QLD09/2020|EPI ISL 414414|B.4|Australia|2020-02-29	Oceania|hCoV-19/Australia/VIC180/2020|EPI ISL 419877|B|Australia|2020-03-19	0.0002351512	Oceania
Oceania|hCoV-19/Australia/NSW06/2020|EPI ISL 413213|B.4|Australia|2020-02-29	Oceania|hCoV-19/Australia/VIC180/2020|EPI ISL 419877|B|Australia|2020-03-19	0.0002687544	Oceania
Oceania|hCoV-19/New Zealand/20VR0189/2020|EPI ISL 416519|B.1.1|New Zealand|2020-03-02	Oceania|hCoV-19/Australia/VIC180/2020|EPI ISL 419877|B|Australia|2020-03-19	0.0002687451	Oceania
Oceania|hCoV-19/Australia/VIC04/2020|EPI ISL 416412|B.4|Australia|2020-03-02	Oceania|hCoV-19/Australia/VIC180/2020|EPI ISL 419877|B|Australia|2020-03-19	0.0003359568	Oceania
Oceania|hCoV-19/Australia/NSW11/2020|EPI ISL 413597|B.4|Australia|2020-03-02	Oceania|hCoV-19/Australia/VIC180/2020|EPI ISL 419877|B|Australia|2020-03-19	0.0002041050	Oceania
Oceania|hCoV-19/Australia/NSW217/2020|EPI ISL 427644|B.4|Australia|2020-03-02	Oceania|hCoV-19/Australia/VIC180/2020|EPI ISL 419877|B|Australia|2020-03-19	0.0002041120	Oceania
Oceania|hCoV-19/Australia/SAP098/2020|EPI ISL 483066|B.4|Australia|2020-03-03	Oceania|hCoV-19/Australia/VIC180/2020|EPI ISL 419877|B|Australia|2020-03-19	0.0002687791	Oceania
Oceania|hCoV-19/Australia/NSW15/2020|EPI ISL 417383|B.4|Australia|2020-03-03	Oceania|hCoV-19/Australia/VIC180/2020|EPI ISL 419877|B|Australia|2020-03-19	0.0002687498	Oceania
Oceania|hCoV-19/New Zealand/20VR1109/2020|EPI ISL 456190|B.31|New Zealand|2020-03-03	Oceania|hCoV-19/Australia/VIC180/2020|EPI ISL 419877|B|Australia|2020-03-19	0.0004031948	Oceania
Oceania|hCoV-19/Australia/NSW14/2020|EPI ISL 413600|B.4|Australia|2020-03-03	Oceania|hCoV-19/Australia/VIC180/2020|EPI ISL 419877|B|Australia|2020-03-19	0.0002041074	Oceania
Oceania|hCoV-19/Australia/NSW22/2020|EPI ISL 427649|B.4|Australia|2020-03-03	Oceania|hCoV-19/Australia/VIC180/2020|EPI ISL 419877|B|Australia|2020-03-19	0.0002721685	Oceania
Oceania|hCoV-19/Australia/VPRL004/2020|EPI ISL 455596|B.4|Australia|2020-03-03	Oceania|hCoV-19/Australia/VIC180/2020|EPI ISL 419877|B|Australia|2020-03-19	0.0002687971	Oceania
Oceania|hCoV-19/Australia/SAP217/2020|EPI ISL 483073|B|Australia|2020-03-03	Oceania|hCoV-19/Australia/VIC180/2020|EPI ISL 419877|B|Australia|2020-03-19	0.0001697507	Oceania
Oceania|hCoV-19/Australia/SAP099/2020|EPI ISL 468038|B.4|Australia|2020-03-04	Oceania|hCoV-19/Australia/VIC180/2020|EPI ISL 419877|B|Australia|2020-03-19	0.0003023967	Oceania
Oceania|hCoV-19/Australia/NSW21/2020|EPI ISL 417386|B.4|Australia|2020-03-04	Oceania|hCoV-19/Australia/VIC180/2020|EPI ISL 419877|B|Australia|2020-03-19	0.0002351621	Oceania
Oceania|hCoV-19/Australia/WA06/2020|EPI ISL 420534|B.1.98|Australia|2020-03-04	Oceania|hCoV-19/Australia/VIC180/2020|EPI ISL 419877|B|Australia|2020-03-19	0.0002354866	Oceania
Oceania|hCoV-19/Australia/NSW12/2020|EPI ISL 413598|B.4|Australia|2020-03-04	Oceania|hCoV-19/Australia/VIC180/2020|EPI ISL 419877|B|Australia|2020-03-19	0.0003061855	Oceania
Oceania|hCoV-19/Australia/NSW23/2020|EPI ISL 427650|B.4|Australia|2020-03-04	Oceania|hCoV-19/Australia/VIC180/2020|EPI ISL 419877|B|Australia|2020-03-19	0.0002381314	Oceania
Oceania|hCoV-19/Australia/NSW65/2020|EPI ISL 427645|B.4|Australia|2020-03-04	Oceania|hCoV-19/Australia/VIC180/2020|EPI ISL 419877|B|Australia|2020-03-19	0.0002721558	Oceania
Oceania|hCoV-19/Australia/NSW13/2020|EPI ISL 413599|B.4|Australia|2020-03-04	Oceania|hCoV-19/Australia/VIC180/2020|EPI ISL 419877|B|Australia|2020-03-19	0.0002381314	Oceania
Oceania|hCoV-19/New Zealand/20VR0195/2020|EPI ISL 534335|B.1.1|New Zealand|2020-03-04	Oceania|hCoV-19/Australia/VIC180/2020|EPI ISL 419877|B|Australia|2020-03-19	0.0002738685	Oceania
Oceania|hCoV-19/Australia/NSW25/2020|EPI ISL 417388|B.6|Australia|2020-03-05	Oceania|hCoV-19/Australia/VIC180/2020|EPI ISL 419877|B|Australia|2020-03-19	0.0002687343	Oceania
Oceania|hCoV-19/Australia/NSW18/2020|EPI ISL 417384|B.4|Australia|2020-03-05	Oceania|hCoV-19/Australia/VIC180/2020|EPI ISL 419877|B|Australia|2020-03-19	0.0002687421	Oceania
Oceania|hCoV-19/Australia/NSW66/2020|EPI ISL 427646|B.4|Australia|2020-03-05	Oceania|hCoV-19/Australia/VIC180/2020|EPI ISL 419877|B|Australia|2020-03-19	0.0002721558	Oceania
Oceania|hCoV-19/Australia/TAS54/2020|EPI ISL 522729|B.4|Australia|2020-03-05	Oceania|hCoV-19/Australia/VIC180/2020|EPI ISL 419877|B|Australia|2020-03-19	0.0002367402	Oceania
Oceania|hCoV-19/New Zealand/20VR0206/2020|EPI ISL 416526|B.4|New Zealand|2020-03-05	Oceania|hCoV-19/Australia/VIC180/2020|EPI ISL 419877|B|Australia|2020-03-19	0.0002396343	Oceania
Oceania|hCoV-19/Australia/NSW24/2020|EPI ISL 417387|B.4|Australia|2020-03-06	Oceania|hCoV-19/Australia/VIC180/2020|EPI ISL 419877|B|Australia|2020-03-19	0.0002687544	Oceania
Oceania|hCoV-19/Australia/NSW19/2020|EPI ISL 417385|B.4|Australia|2020-03-06	Oceania|hCoV-19/Australia/VIC180/2020|EPI ISL 419877|B|Australia|2020-03-19	0.0002687498	Oceania
Oceania|hCoV-19/Australia/NSW155/2020|EPI ISL 427647|B.1.1|Australia|2020-03-06	Oceania|hCoV-19/Australia/VIC180/2020|EPI ISL 419877|B|Australia|2020-03-19	0.0002381383	Oceania
Oceania|hCoV-19/Australia/NSW33/2020|EPI ISL 427654|B.4|Australia|2020-03-06	Oceania|hCoV-19/Australia/VIC180/2020|EPI ISL 419877|B|Australia|2020-03-19	0.0002381425	Oceania
Oceania|hCoV-19/Australia/VPRL002/2020|EPI ISL 455595|B|Australia|2020-03-06	Oceania|hCoV-19/Australia/VIC180/2020|EPI ISL 419877|B|Australia|2020-03-19	0.0001679654	Oceania
Oceania|hCoV-19/Australia/VIC06/2020|EPI ISL 416414|B.4|Australia|2020-03-06	Oceania|hCoV-19/Australia/VIC180/2020|EPI ISL 419877|B|Australia|2020-03-19	0.0002734371	Oceania
Oceania|hCoV-19/Australia/VIC18/2020|EPI ISL 419737|B.40|Australia|2020-03-07	Oceania|hCoV-19/Australia/VIC180/2020|EPI ISL 419877|B|Australia|2020-03-19	0.0003696001	Oceania
Oceania|hCoV-19/Australia/NSW27/2020|EPI ISL 417390|B.1.1|Australia|2020-03-08	Oceania|hCoV-19/Australia/VIC180/2020|EPI ISL 419877|B|Australia|2020-03-19	0.0003359451	Oceania
Oceania|hCoV-19/Australia/NSW28/2020|EPI ISL 417391|B.4|Australia|2020-03-08	Oceania|hCoV-19/Australia/VIC180/2020|EPI ISL 419877|B|Australia|2020-03-19	0.0003359665	Oceania
Oceania|hCoV-19/Australia/NSW35/2020|EPI ISL 417393|B.4|Australia|2020-03-08	Oceania|hCoV-19/Australia/VIC180/2020|EPI ISL 419877|B|Australia|2020-03-19	0.0003402132	Oceania
Oceania|hCoV-19/Australia/NSW29/2020|EPI ISL 427651|B|Australia|2020-03-08	Oceania|hCoV-19/Australia/VIC180/2020|EPI ISL 419877|B|Australia|2020-03-19	0.0001700849	Oceania
Oceania|hCoV-19/Australia/NSW153/2020|EPI ISL 427653|B.1.1|Australia|2020-03-08	Oceania|hCoV-19/Australia/VIC180/2020|EPI ISL 419877|B|Australia|2020-03-19	0.0002381383	Oceania
Oceania|hCoV-19/Australia/NSW375/2020|EPI ISL 451635|B.4|Australia|2020-03-08	Oceania|hCoV-19/Australia/VIC180/2020|EPI ISL 419877|B|Australia|2020-03-19	0.0003402248	Oceania
Oceania|hCoV-19/Australia/NSW252/2020|EPI ISL 451517|B.4|Australia|2020-03-08	Oceania|hCoV-19/Australia/VIC180/2020|EPI ISL 419877|B|Australia|2020-03-19	0.0002721558	Oceania
Oceania|hCoV-19/Australia/VIC19/2020|EPI ISL 419738|B.39|Australia|2020-03-08	Oceania|hCoV-19/Australia/VIC180/2020|EPI ISL 419877|B|Australia|2020-03-19	0.0003052860	Oceania
Oceania|hCoV-19/Australia/NSW26/2020|EPI ISL 417389|B.4|Australia|2020-03-09	Oceania|hCoV-19/Australia/VIC180/2020|EPI ISL 419877|B|Australia|2020-03-19	0.0003359702	Oceania
Oceania|hCoV-19/Australia/VIC23/2020|EPI ISL 419743|B.40|Australia|2020-03-09	Oceania|hCoV-19/Australia/VIC180/2020|EPI ISL 419877|B|Australia|2020-03-19	0.0003359665	Oceania
Oceania|hCoV-19/Australia/VIC21/2020|EPI ISL 419740|B.40|Australia|2020-03-09	Oceania|hCoV-19/Australia/VIC180/2020|EPI ISL 419877|B|Australia|2020-03-19	0.0003695707	Oceania
Oceania|hCoV-19/Australia/VIC22/2020|EPI ISL 419742|B.1|Australia|2020-03-09	Oceania|hCoV-19/Australia/VIC180/2020|EPI ISL 419877|B|Australia|2020-03-19	0.0003023410	Oceania
Oceania|hCoV-19/Australia/NSW154/2020|EPI ISL 427652|B.1.1|Australia|2020-03-09	Oceania|hCoV-19/Australia/VIC180/2020|EPI ISL 419877|B|Australia|2020-03-19	0.0002381383	Oceania
Oceania|hCoV-19/Australia/NSW2155/2020|EPI ISL 500633|B.4|Australia|2020-03-09	Oceania|hCoV-19/Australia/VIC180/2020|EPI ISL 419877|B|Australia|2020-03-19	0.0002687676	Oceania
Oceania|hCoV-19/Australia/NSW2154/2020|EPI ISL 500632|B.1.1|Australia|2020-03-09	Oceania|hCoV-19/Australia/VIC180/2020|EPI ISL 419877|B|Australia|2020-03-19	0.0003023647	Oceania
Oceania|hCoV-19/Australia/VIC26/2020|EPI ISL 419745|B.3|Australia|2020-03-10	Oceania|hCoV-19/Australia/VIC180/2020|EPI ISL 419877|B|Australia|2020-03-19	0.0001343515	Oceania
Oceania|hCoV-19/Australia/NSW31/2020|EPI ISL 417392|B.4|Australia|2020-03-10	Oceania|hCoV-19/Australia/VIC180/2020|EPI ISL 419877|B|Australia|2020-03-19	0.0002687498	Oceania
Oceania|hCoV-19/Australia/VIC30/2020|EPI ISL 419749|B.4|Australia|2020-03-10	Oceania|hCoV-19/Australia/VIC180/2020|EPI ISL 419877|B|Australia|2020-03-19	0.0002351553	Oceania
Oceania|hCoV-19/Australia/VIC36/2020|EPI ISL 419765|B|Australia|2020-03-10	Oceania|hCoV-19/Australia/VIC180/2020|EPI ISL 419877|B|Australia|2020-03-19	0.0002015483	Oceania
Oceania|hCoV-19/Australia/VIC31/2020|EPI ISL 419750|B.1|Australia|2020-03-10	Oceania|hCoV-19/Australia/VIC180/2020|EPI ISL 419877|B|Australia|2020-03-19	0.0002351336	Oceania
Oceania|hCoV-19/Australia/NSW36/2020|EPI ISL 417394|B.40|Australia|2020-03-10	Oceania|hCoV-19/Australia/VIC180/2020|EPI ISL 419877|B|Australia|2020-03-19	0.0002721593	Oceania
Oceania|hCoV-19/Australia/NSW38/2020|EPI ISL 417396|B.6|Australia|2020-03-10	Oceania|hCoV-19/Australia/VIC180/2020|EPI ISL 419877|B|Australia|2020-03-19	0.0002381275	Oceania
Oceania|hCoV-19/Australia/NSW41/2020|EPI ISL 417399|B.40|Australia|2020-03-10	Oceania|hCoV-19/Australia/VIC180/2020|EPI ISL 419877|B|Australia|2020-03-19	0.0001700790	Oceania
Oceania|hCoV-19/Australia/NSW44/2020|EPI ISL 417400|B.6|Australia|2020-03-10	Oceania|hCoV-19/Australia/VIC180/2020|EPI ISL 419877|B|Australia|2020-03-19	0.0002381205	Oceania
Oceania|hCoV-19/Australia/NSW46/2020|EPI ISL 427658|B.3|Australia|2020-03-10	Oceania|hCoV-19/Australia/VIC180/2020|EPI ISL 419877|B|Australia|2020-03-19	0.0001361019	Oceania
Oceania|hCoV-19/Australia/NSW51/2020|EPI ISL 427660|B.40|Australia|2020-03-10	Oceania|hCoV-19/Australia/VIC180/2020|EPI ISL 419877|B|Australia|2020-03-19	0.0001700848	Oceania
Oceania|hCoV-19/Australia/NSW376/2020|EPI ISL 451636|B.4|Australia|2020-03-10	Oceania|hCoV-19/Australia/VIC180/2020|EPI ISL 419877|B|Australia|2020-03-19	0.0002721637	Oceania
Oceania|hCoV-19/Australia/NSW103/2020|EPI ISL 427657|B.1.5|Australia|2020-03-10	Oceania|hCoV-19/Australia/VIC180/2020|EPI ISL 419877|B|Australia|2020-03-19	0.0001360563	Oceania
Oceania|hCoV-19/Australia/NSW63/2020|EPI ISL 427664|B|Australia|2020-03-10	Oceania|hCoV-19/Australia/VIC180/2020|EPI ISL 419877|B|Australia|2020-03-19	0.0001020523	Oceania
Oceania|hCoV-19/Australia/NSW49/2020|EPI ISL 427659|B.6|Australia|2020-03-10	Oceania|hCoV-19/Australia/VIC180/2020|EPI ISL 419877|B|Australia|2020-03-19	0.0002381356	Oceania
Oceania|hCoV-19/Australia/NSW2159/2020|EPI ISL 500637|B.1.5|Australia|2020-03-10	Oceania|hCoV-19/Australia/VIC180/2020|EPI ISL 419877|B|Australia|2020-03-19	0.0001679491	Oceania
Oceania|hCoV-19/Australia/VIC29/2020|EPI ISL 419748|B.1.1|Australia|2020-03-10	Oceania|hCoV-19/Australia/VIC180/2020|EPI ISL 419877|B|Australia|2020-03-19	0.0003359677	Oceania
Oceania|hCoV-19/Australia/NSW2139/2020|EPI ISL 500627|B.4|Australia|2020-03-10	Oceania|hCoV-19/Australia/VIC180/2020|EPI ISL 419877|B|Australia|2020-03-19	0.0003023801	Oceania
Oceania|hCoV-19/New Zealand/20VR0712/2020|EPI ISL 456163|B.1.1|New Zealand|2020-03-11	Oceania|hCoV-19/Australia/VIC180/2020|EPI ISL 419877|B|Australia|2020-03-19	0.0002687451	Oceania
Oceania|hCoV-19/Australia/QLDID921/2020|EPI ISL 417033|B.6|Australia|2020-03-11	Oceania|hCoV-19/Australia/VIC180/2020|EPI ISL 419877|B|Australia|2020-03-19	0.0002015425	Oceania
Oceania|hCoV-19/Australia/VIC44/2020|EPI ISL 419767|B.1|Australia|2020-03-11	Oceania|hCoV-19/Australia/VIC180/2020|EPI ISL 419877|B|Australia|2020-03-19	0.0002015355	Oceania
Oceania|hCoV-19/Australia/VIC39/2020|EPI ISL 419757|B.1|Australia|2020-03-11	Oceania|hCoV-19/Australia/VIC180/2020|EPI ISL 419877|B|Australia|2020-03-19	0.0003023444	Oceania
Oceania|hCoV-19/Australia/QLDID920/2020|EPI ISL 417032|B.1.5|Australia|2020-03-11	Oceania|hCoV-19/Australia/VIC180/2020|EPI ISL 419877|B|Australia|2020-03-19	0.0001679380	Oceania
Oceania|hCoV-19/Australia/VIC45/2020|EPI ISL 419802|B.1.1|Australia|2020-03-11	Oceania|hCoV-19/Australia/VIC180/2020|EPI ISL 419877|B|Australia|2020-03-19	0.0002687451	Oceania
Oceania|hCoV-19/Australia/NSW40/2020|EPI ISL 417398|B.4|Australia|2020-03-11	Oceania|hCoV-19/Australia/VIC180/2020|EPI ISL 419877|B|Australia|2020-03-19	0.0003061891	Oceania
Oceania|hCoV-19/Australia/NSW52/2020|EPI ISL 417405|B|Australia|2020-03-11	Oceania|hCoV-19/Australia/VIC180/2020|EPI ISL 419877|B|Australia|2020-03-19	0.0001700791	Oceania
Oceania|hCoV-19/Australia/NSW39/2020|EPI ISL 417397|B.1.5|Australia|2020-03-11	Oceania|hCoV-19/Australia/VIC180/2020|EPI ISL 419877|B|Australia|2020-03-19	0.0001360517	Oceania
Oceania|hCoV-19/Australia/NSW102/2020|EPI ISL 427656|B.1.5|Australia|2020-03-11	Oceania|hCoV-19/Australia/VIC180/2020|EPI ISL 419877|B|Australia|2020-03-19	0.0001360563	Oceania
Oceania|hCoV-19/Australia/NSW34/2020|EPI ISL 427655|B.4|Australia|2020-03-11	Oceania|hCoV-19/Australia/VIC180/2020|EPI ISL 419877|B|Australia|2020-03-19	0.0002721686	Oceania
Oceania|hCoV-19/Australia/VIC38/2020|EPI ISL 419756|B.1.6|Australia|2020-03-11	Oceania|hCoV-19/Australia/VIC180/2020|EPI ISL 419877|B|Australia|2020-03-19	0.0002687261	Oceania
Oceania|hCoV-19/Australia/NSW218/2020|EPI ISL 427665|B.3|Australia|2020-03-11	Oceania|hCoV-19/Australia/VIC180/2020|EPI ISL 419877|B|Australia|2020-03-19	0.0001700926	Oceania
Oceania|hCoV-19/Australia/VIC43/2020|EPI ISL 419763|B.1.1|Australia|2020-03-11	Oceania|hCoV-19/Australia/VIC180/2020|EPI ISL 419877|B|Australia|2020-03-19	0.0003023886	Oceania
Oceania|hCoV-19/Australia/NSW2156/2020|EPI ISL 500634|B.39|Australia|2020-03-11	Oceania|hCoV-19/Australia/VIC180/2020|EPI ISL 419877|B|Australia|2020-03-19	0.0002687768	Oceania
Oceania|hCoV-19/Australia/TAS124/2020|EPI ISL 522589|B|Australia|2020-03-11	Oceania|hCoV-19/Australia/VIC180/2020|EPI ISL 419877|B|Australia|2020-03-19	0.0001720153	Oceania
Oceania|hCoV-19/New Zealand/CoV002/2020|EPI ISL 417212|B.31|New Zealand|2020-03-11	Oceania|hCoV-19/Australia/VIC180/2020|EPI ISL 419877|B|Australia|2020-03-19	0.0002697731	Oceania
Oceania|hCoV-19/Australia/VIC50/2020|EPI ISL 419766|B.1|Australia|2020-03-12	Oceania|hCoV-19/Australia/VIC180/2020|EPI ISL 419877|B|Australia|2020-03-19	0.0002351336	Oceania
Oceania|hCoV-19/Australia/VIC55/2020|EPI ISL 419776|B|Australia|2020-03-12	Oceania|hCoV-19/Australia/VIC180/2020|EPI ISL 419877|B|Australia|2020-03-19	0.0002015425	Oceania
Oceania|hCoV-19/Australia/VIC52/2020|EPI ISL 419768|B.1.1.71|Australia|2020-03-12	Oceania|hCoV-19/Australia/VIC180/2020|EPI ISL 419877|B|Australia|2020-03-19	0.0003695472	Oceania
Oceania|hCoV-19/Australia/VIC58/2020|EPI ISL 419784|B.4|Australia|2020-03-12	Oceania|hCoV-19/Australia/VIC180/2020|EPI ISL 419877|B|Australia|2020-03-19	0.0002015483	Oceania
Oceania|hCoV-19/Australia/VIC54/2020|EPI ISL 419770|B.1|Australia|2020-03-12	Oceania|hCoV-19/Australia/VIC180/2020|EPI ISL 419877|B|Australia|2020-03-19	0.0002015355	Oceania
Oceania|hCoV-19/Australia/VIC47/2020|EPI ISL 419759|B.40|Australia|2020-03-12	Oceania|hCoV-19/Australia/VIC180/2020|EPI ISL 419877|B|Australia|2020-03-19	0.0003695877	Oceania
Oceania|hCoV-19/Australia/NSW50/2020|EPI ISL 417404|B.1.1|Australia|2020-03-12	Oceania|hCoV-19/Australia/VIC180/2020|EPI ISL 419877|B|Australia|2020-03-19	0.0002721545	Oceania
Oceania|hCoV-19/Australia/NSW254/2020|EPI ISL 451519|B.4|Australia|2020-03-12	Oceania|hCoV-19/Australia/VIC180/2020|EPI ISL 419877|B|Australia|2020-03-19	0.0003742549	Oceania
Oceania|hCoV-19/Australia/VIC48/2020|EPI ISL 419762|B.1|Australia|2020-03-12	Oceania|hCoV-19/Australia/VIC180/2020|EPI ISL 419877|B|Australia|2020-03-19	0.0002351413	Oceania
Oceania|hCoV-19/Australia/NSW2158/2020|EPI ISL 500636|B.1.5|Australia|2020-03-12	Oceania|hCoV-19/Australia/VIC180/2020|EPI ISL 419877|B|Australia|2020-03-19	0.0002015490	Oceania
Oceania|hCoV-19/Australia/VIC49/2020|EPI ISL 419764|B.1|Australia|2020-03-12	Oceania|hCoV-19/Australia/VIC180/2020|EPI ISL 419877|B|Australia|2020-03-19	0.0002688199	Oceania
Oceania|hCoV-19/New Zealand/20VR0334/2020|EPI ISL 456157|B.1|New Zealand|2020-03-12	Oceania|hCoV-19/Australia/VIC180/2020|EPI ISL 419877|B|Australia|2020-03-19	0.0002738655	Oceania
Oceania|hCoV-19/Australia/VIC62/2020|EPI ISL 419774|B.1|Australia|2020-03-13	Oceania|hCoV-19/Australia/VIC180/2020|EPI ISL 419877|B|Australia|2020-03-19	0.0002015355	Oceania
Oceania|hCoV-19/Australia/NSW2011/2020|EPI ISL 500598|B.4|Australia|2020-03-13	Oceania|hCoV-19/Australia/VIC180/2020|EPI ISL 419877|B|Australia|2020-03-19	0.0003695919	Oceania
Oceania|hCoV-19/Australia/VIC66/2020|EPI ISL 419780|B.4|Australia|2020-03-13	Oceania|hCoV-19/Australia/VIC180/2020|EPI ISL 419877|B|Australia|2020-03-19	0.0002015483	Oceania
Oceania|hCoV-19/Australia/VIC70/2020|EPI ISL 419786|B|Australia|2020-03-13	Oceania|hCoV-19/Australia/VIC180/2020|EPI ISL 419877|B|Australia|2020-03-19	0.0001679486	Oceania
Oceania|hCoV-19/Australia/WA02/2020|EPI ISL 420532|B.1.98|Australia|2020-03-13	Oceania|hCoV-19/Australia/VIC180/2020|EPI ISL 419877|B|Australia|2020-03-19	0.0002018415	Oceania
Oceania|hCoV-19/Australia/NSW45/2020|EPI ISL 417401|B.6|Australia|2020-03-13	Oceania|hCoV-19/Australia/VIC180/2020|EPI ISL 419877|B|Australia|2020-03-19	0.0002040991	Oceania
Oceania|hCoV-19/Australia/NSW47/2020|EPI ISL 417402|B.1.5|Australia|2020-03-13	Oceania|hCoV-19/Australia/VIC180/2020|EPI ISL 419877|B|Australia|2020-03-19	0.0002040979	Oceania
Oceania|hCoV-19/Australia/NSW607/2020|EPI ISL 490017|B.40|Australia|2020-03-13	Oceania|hCoV-19/Australia/VIC180/2020|EPI ISL 419877|B|Australia|2020-03-19	0.0001700848	Oceania
Oceania|hCoV-19/Australia/NSW592/2020|EPI ISL 478704|B.1.5|Australia|2020-03-13	Oceania|hCoV-19/Australia/VIC180/2020|EPI ISL 419877|B|Australia|2020-03-19	0.0001360563	Oceania
Oceania|hCoV-19/Australia/NSW2147/2020|EPI ISL 500628|B.1.5|Australia|2020-03-13	Oceania|hCoV-19/Australia/VIC180/2020|EPI ISL 419877|B|Australia|2020-03-19	0.0002351492	Oceania
Oceania|hCoV-19/Australia/VIC64/2020|EPI ISL 419778|B.1|Australia|2020-03-13	Oceania|hCoV-19/Australia/VIC180/2020|EPI ISL 419877|B|Australia|2020-03-19	0.0003029515	Oceania
Oceania|hCoV-19/Australia/VIC61/2020|EPI ISL 419773|B|Australia|2020-03-13	Oceania|hCoV-19/Australia/VIC180/2020|EPI ISL 419877|B|Australia|2020-03-19	0.0002029285	Oceania
Oceania|hCoV-19/Australia/VIC63/2020|EPI ISL 419775|B.1|Australia|2020-03-13	Oceania|hCoV-19/Australia/VIC180/2020|EPI ISL 419877|B|Australia|2020-03-19	0.0002030906	Oceania
Oceania|hCoV-19/Australia/VIC82/2020|EPI ISL 419794|B.40|Australia|2020-03-14	Oceania|hCoV-19/Australia/VIC180/2020|EPI ISL 419877|B|Australia|2020-03-19	0.0002351445	Oceania
Oceania|hCoV-19/Australia/VIC83/2020|EPI ISL 419799|B|Australia|2020-03-14	Oceania|hCoV-19/Australia/VIC180/2020|EPI ISL 419877|B|Australia|2020-03-19	0.0002016237	Oceania
Oceania|hCoV-19/Australia/VIC80/2020|EPI ISL 419792|B.40|Australia|2020-03-14	Oceania|hCoV-19/Australia/VIC180/2020|EPI ISL 419877|B|Australia|2020-03-19	0.0002015483	Oceania
Oceania|hCoV-19/Australia/NSW2005/2020|EPI ISL 500597|B.1|Australia|2020-03-14	Oceania|hCoV-19/Australia/VIC180/2020|EPI ISL 419877|B|Australia|2020-03-19	0.0002351404	Oceania
Oceania|hCoV-19/Australia/VIC84/2020|EPI ISL 419803|B.39|Australia|2020-03-14	Oceania|hCoV-19/Australia/VIC180/2020|EPI ISL 419877|B|Australia|2020-03-19	0.0002687544	Oceania
Oceania|hCoV-19/Australia/VIC78/2020|EPI ISL 419790|B|Australia|2020-03-14	Oceania|hCoV-19/Australia/VIC180/2020|EPI ISL 419877|B|Australia|2020-03-19	0.0001007706	Oceania
Oceania|hCoV-19/Australia/QLDID923/2020|EPI ISL 418801|B.1|Australia|2020-03-14	Oceania|hCoV-19/Australia/VIC180/2020|EPI ISL 419877|B|Australia|2020-03-19	0.0002015355	Oceania
Oceania|hCoV-19/Australia/WA03/2020|EPI ISL 420533|B.1|Australia|2020-03-14	Oceania|hCoV-19/Australia/VIC180/2020|EPI ISL 419877|B|Australia|2020-03-19	0.0002354974	Oceania
Oceania|hCoV-19/Australia/WA01/2020|EPI ISL 420531|B.1.98|Australia|2020-03-14	Oceania|hCoV-19/Australia/VIC180/2020|EPI ISL 419877|B|Australia|2020-03-19	0.0002354866	Oceania
Oceania|hCoV-19/Australia/NSW54/2020|EPI ISL 417407|B.1.1|Australia|2020-03-14	Oceania|hCoV-19/Australia/VIC180/2020|EPI ISL 419877|B|Australia|2020-03-19	0.0002381302	Oceania
Oceania|hCoV-19/Australia/NSW48/2020|EPI ISL 417403|B.6|Australia|2020-03-14	Oceania|hCoV-19/Australia/VIC180/2020|EPI ISL 419877|B|Australia|2020-03-19	0.0002040991	Oceania
Oceania|hCoV-19/Australia/NSW256/2020|EPI ISL 451521|B.4|Australia|2020-03-14	Oceania|hCoV-19/Australia/VIC180/2020|EPI ISL 419877|B|Australia|2020-03-19	0.0002721558	Oceania
Oceania|hCoV-19/Australia/NSW583/2020|EPI ISL 478695|B.40|Australia|2020-03-14	Oceania|hCoV-19/Australia/VIC180/2020|EPI ISL 419877|B|Australia|2020-03-19	0.0001700848	Oceania
Oceania|hCoV-19/Australia/NSW582/2020|EPI ISL 478694|B.40|Australia|2020-03-14	Oceania|hCoV-19/Australia/VIC180/2020|EPI ISL 419877|B|Australia|2020-03-19	0.0002041060	Oceania
Oceania|hCoV-19/Australia/VIC79/2020|EPI ISL 419791|B.40|Australia|2020-03-14	Oceania|hCoV-19/Australia/VIC180/2020|EPI ISL 419877|B|Australia|2020-03-19	0.0001679541	Oceania
Oceania|hCoV-19/Australia/NSW2146/2020|EPI ISL 509503|B.40|Australia|2020-03-14	Oceania|hCoV-19/Australia/VIC180/2020|EPI ISL 419877|B|Australia|2020-03-19	0.0001679543	Oceania
Oceania|hCoV-19/Australia/VIC81/2020|EPI ISL 419793|B.40|Australia|2020-03-14	Oceania|hCoV-19/Australia/VIC180/2020|EPI ISL 419877|B|Australia|2020-03-19	0.0001679543	Oceania
Oceania|hCoV-19/Australia/SAP215/2020|EPI ISL 468001|B.1.1|Australia|2020-03-14	Oceania|hCoV-19/Australia/VIC180/2020|EPI ISL 419877|B|Australia|2020-03-19	0.0002688354	Oceania
Oceania|hCoV-19/Australia/VIC87/2020|EPI ISL 419797|B.40|Australia|2020-03-15	Oceania|hCoV-19/Australia/VIC180/2020|EPI ISL 419877|B|Australia|2020-03-19	0.0002351445	Oceania
Oceania|hCoV-19/Australia/NSW2144/2020|EPI ISL 527008|B.39|Australia|2020-03-15	Oceania|hCoV-19/Australia/VIC180/2020|EPI ISL 419877|B|Australia|2020-03-19	0.0002687544	Oceania
Oceania|hCoV-19/Australia/SAP111/2020|EPI ISL 451131|B.1.1|Australia|2020-03-15	Oceania|hCoV-19/Australia/VIC180/2020|EPI ISL 419877|B|Australia|2020-03-19	0.0002687451	Oceania
Oceania|hCoV-19/Australia/VIC90/2020|EPI ISL 419801|B.1.1|Australia|2020-03-15	Oceania|hCoV-19/Australia/VIC180/2020|EPI ISL 419877|B|Australia|2020-03-19	0.0003023531	Oceania
Oceania|hCoV-19/Australia/NSW2004/2020|EPI ISL 500596|B.1.5|Australia|2020-03-15	Oceania|hCoV-19/Australia/VIC180/2020|EPI ISL 419877|B|Australia|2020-03-19	0.0002687173	Oceania
Oceania|hCoV-19/Australia/VIC89/2020|EPI ISL 419800|B.1|Australia|2020-03-15	Oceania|hCoV-19/Australia/VIC180/2020|EPI ISL 419877|B|Australia|2020-03-19	0.0002687374	Oceania
Oceania|hCoV-19/New Zealand/20VR0276/2020|EPI ISL 416539|A|New Zealand|2020-03-15	Oceania|hCoV-19/Australia/VIC180/2020|EPI ISL 419877|B|Australia|2020-03-19	0.0002351336	Oceania
Oceania|hCoV-19/Australia/ACT0082/2020|EPI ISL 498542|B.1.1|Australia|2020-03-15	Oceania|hCoV-19/Australia/VIC180/2020|EPI ISL 419877|B|Australia|2020-03-19	0.0003023444	Oceania
Oceania|hCoV-19/Australia/VIC92/2020|EPI ISL 419809|B.1.5|Australia|2020-03-15	Oceania|hCoV-19/Australia/VIC180/2020|EPI ISL 419877|B|Australia|2020-03-19	0.0001679380	Oceania
Oceania|hCoV-19/Australia/NSW112/2020|EPI ISL 427666|B.1.5|Australia|2020-03-15	Oceania|hCoV-19/Australia/VIC180/2020|EPI ISL 419877|B|Australia|2020-03-19	0.0002041048	Oceania
Oceania|hCoV-19/Australia/VIC91/2020|EPI ISL 419804|B.1.5|Australia|2020-03-15	Oceania|hCoV-19/Australia/VIC180/2020|EPI ISL 419877|B|Australia|2020-03-19	0.0002351610	Oceania
Oceania|hCoV-19/Australia/SAP220/2020|EPI ISL 467995|B.1.5|Australia|2020-03-15	Oceania|hCoV-19/Australia/VIC180/2020|EPI ISL 419877|B|Australia|2020-03-19	0.0002368236	Oceania
Oceania|hCoV-19/Australia/VIC09/2020|EPI ISL 416515|B|Australia|2020-03-15	Oceania|hCoV-19/Australia/VIC180/2020|EPI ISL 419877|B|Australia|2020-03-19	0.0002033247	Oceania
Oceania|hCoV-19/Australia/VIC93/2020|EPI ISL 419815|B.3|Australia|2020-03-15	Oceania|hCoV-19/Australia/VIC180/2020|EPI ISL 419877|B|Australia|2020-03-19	0.0001358478	Oceania
Oceania|hCoV-19/Australia/SAP410/2020|EPI ISL 492175|B.6|Australia|2020-03-15	Oceania|hCoV-19/Australia/VIC180/2020|EPI ISL 419877|B|Australia|2020-03-19	0.0003159007	Oceania
Oceania|hCoV-19/Australia/SAP439/2020|EPI ISL 508130|B.6|Australia|2020-03-16	Oceania|hCoV-19/Australia/VIC180/2020|EPI ISL 419877|B|Australia|2020-03-19	0.0002015425	Oceania
Oceania|hCoV-19/Australia/VIC97/2020|EPI ISL 419808|B.4|Australia|2020-03-16	Oceania|hCoV-19/Australia/VIC180/2020|EPI ISL 419877|B|Australia|2020-03-19	0.0002015483	Oceania
Oceania|hCoV-19/Australia/VIC99/2020|EPI ISL 419811|B.1|Australia|2020-03-16	Oceania|hCoV-19/Australia/VIC180/2020|EPI ISL 419877|B|Australia|2020-03-19	0.0003695536	Oceania
Oceania|hCoV-19/Australia/VIC141/2020|EPI ISL 419838|B.1.5|Australia|2020-03-16	Oceania|hCoV-19/Australia/VIC180/2020|EPI ISL 419877|B|Australia|2020-03-19	0.0001679380	Oceania
Oceania|hCoV-19/Australia/SAP112/2020|EPI ISL 468016|B.1.1|Australia|2020-03-16	Oceania|hCoV-19/Australia/VIC180/2020|EPI ISL 419877|B|Australia|2020-03-19	0.0002687451	Oceania
Oceania|hCoV-19/Australia/VIC142/2020|EPI ISL 419839|B.1|Australia|2020-03-16	Oceania|hCoV-19/Australia/VIC180/2020|EPI ISL 419877|B|Australia|2020-03-19	0.0002687420	Oceania
Oceania|hCoV-19/Australia/NSW2151/2020|EPI ISL 500631|B|Australia|2020-03-16	Oceania|hCoV-19/Australia/VIC180/2020|EPI ISL 419877|B|Australia|2020-03-19	0.0000671722	Oceania
Oceania|hCoV-19/Australia/NSW2149/2020|EPI ISL 500630|B.1.1.10|Australia|2020-03-16	Oceania|hCoV-19/Australia/VIC180/2020|EPI ISL 419877|B|Australia|2020-03-19	0.0003359548	Oceania
Oceania|hCoV-19/New Zealand/20VR0993/2020|EPI ISL 456176|B|New Zealand|2020-03-16	Oceania|hCoV-19/Australia/VIC180/2020|EPI ISL 419877|B|Australia|2020-03-19	0.0001007659	Oceania
Oceania|hCoV-19/Australia/VIC143/2020|EPI ISL 419840|B.1.1|Australia|2020-03-16	Oceania|hCoV-19/Australia/VIC180/2020|EPI ISL 419877|B|Australia|2020-03-19	0.0003359451	Oceania
Oceania|hCoV-19/Australia/VIC96/2020|EPI ISL 419807|B|Australia|2020-03-16	Oceania|hCoV-19/Australia/VIC180/2020|EPI ISL 419877|B|Australia|2020-03-19	0.0000671759	Oceania
Oceania|hCoV-19/Australia/NSW58/2020|EPI ISL 417410|B.40|Australia|2020-03-16	Oceania|hCoV-19/Australia/VIC180/2020|EPI ISL 419877|B|Australia|2020-03-19	0.0002041050	Oceania
Oceania|hCoV-19/Australia/NSW57/2020|EPI ISL 417409|B.40|Australia|2020-03-16	Oceania|hCoV-19/Australia/VIC180/2020|EPI ISL 419877|B|Australia|2020-03-19	0.0002721513	Oceania
Oceania|hCoV-19/Australia/NSW104/2020|EPI ISL 427677|B.1.5|Australia|2020-03-16	Oceania|hCoV-19/Australia/VIC180/2020|EPI ISL 419877|B|Australia|2020-03-19	0.0001360563	Oceania
Oceania|hCoV-19/Australia/NSW75/2020|EPI ISL 427703|B.40|Australia|2020-03-16	Oceania|hCoV-19/Australia/VIC180/2020|EPI ISL 419877|B|Australia|2020-03-19	0.0001700848	Oceania
Oceania|hCoV-19/Australia/NSW88/2020|EPI ISL 427702|B.40|Australia|2020-03-16	Oceania|hCoV-19/Australia/VIC180/2020|EPI ISL 419877|B|Australia|2020-03-19	0.0002381398	Oceania
Oceania|hCoV-19/Australia/NSW158/2020|EPI ISL 427735|B.1.1|Australia|2020-03-16	Oceania|hCoV-19/Australia/VIC180/2020|EPI ISL 419877|B|Australia|2020-03-19	0.0002721638	Oceania
Oceania|hCoV-19/Australia/NSW111/2020|EPI ISL 427661|B.1.5|Australia|2020-03-16	Oceania|hCoV-19/Australia/VIC180/2020|EPI ISL 419877|B|Australia|2020-03-19	0.0002041048	Oceania
Oceania|hCoV-19/Australia/VIC146/2020|EPI ISL 419843|B.40|Australia|2020-03-17	Oceania|hCoV-19/Australia/VIC180/2020|EPI ISL 419877|B|Australia|2020-03-19	0.0002015423	Oceania
Oceania|hCoV-19/Australia/VIC327/2020|EPI ISL 426637|B.40|Australia|2020-03-17	Oceania|hCoV-19/Australia/VIC180/2020|EPI ISL 419877|B|Australia|2020-03-19	0.0001679486	Oceania
Oceania|hCoV-19/Australia/VIC157/2020|EPI ISL 419854|B.1|Australia|2020-03-17	Oceania|hCoV-19/Australia/VIC180/2020|EPI ISL 419877|B|Australia|2020-03-19	0.0002687374	Oceania
Oceania|hCoV-19/Australia/VIC151/2020|EPI ISL 419848|B|Australia|2020-03-17	Oceania|hCoV-19/Australia/VIC180/2020|EPI ISL 419877|B|Australia|2020-03-19	0.0002687421	Oceania
Oceania|hCoV-19/Australia/VIC154/2020|EPI ISL 419851|B.1.5|Australia|2020-03-17	Oceania|hCoV-19/Australia/VIC180/2020|EPI ISL 419877|B|Australia|2020-03-19	0.0002351295	Oceania
Oceania|hCoV-19/Australia/VIC144/2020|EPI ISL 419841|B.1.1|Australia|2020-03-17	Oceania|hCoV-19/Australia/VIC180/2020|EPI ISL 419877|B|Australia|2020-03-19	0.0003023444	Oceania
Oceania|hCoV-19/Australia/VIC148/2020|EPI ISL 419845|B.1|Australia|2020-03-17	Oceania|hCoV-19/Australia/VIC180/2020|EPI ISL 419877|B|Australia|2020-03-19	0.0002351336	Oceania
Oceania|hCoV-19/Australia/VIC153/2020|EPI ISL 419850|B.1.1|Australia|2020-03-17	Oceania|hCoV-19/Australia/VIC180/2020|EPI ISL 419877|B|Australia|2020-03-19	0.0003359451	Oceania
Oceania|hCoV-19/Australia/VIC152/2020|EPI ISL 419849|B|Australia|2020-03-17	Oceania|hCoV-19/Australia/VIC180/2020|EPI ISL 419877|B|Australia|2020-03-19	0.0001679486	Oceania
Oceania|hCoV-19/Australia/VIC106/2020|EPI ISL 419820|B.1.5|Australia|2020-03-17	Oceania|hCoV-19/Australia/VIC180/2020|EPI ISL 419877|B|Australia|2020-03-19	0.0002687250	Oceania
Oceania|hCoV-19/Australia/VIC329/2020|EPI ISL 426639|B.1.5|Australia|2020-03-17	Oceania|hCoV-19/Australia/VIC180/2020|EPI ISL 419877|B|Australia|2020-03-19	0.0002351445	Oceania
Oceania|hCoV-19/Australia/VIC149/2020|EPI ISL 419846|B.1|Australia|2020-03-17	Oceania|hCoV-19/Australia/VIC180/2020|EPI ISL 419877|B|Australia|2020-03-19	0.0003023549	Oceania
Oceania|hCoV-19/Australia/VIC156/2020|EPI ISL 419853|B.1.1|Australia|2020-03-17	Oceania|hCoV-19/Australia/VIC180/2020|EPI ISL 419877|B|Australia|2020-03-19	0.0002687451	Oceania
Oceania|hCoV-19/Australia/VIC155/2020|EPI ISL 419852|B.1|Australia|2020-03-17	Oceania|hCoV-19/Australia/VIC180/2020|EPI ISL 419877|B|Australia|2020-03-19	0.0002687297	Oceania
Oceania|hCoV-19/Australia/VIC105/2020|EPI ISL 419819|B.1.255|Australia|2020-03-17	Oceania|hCoV-19/Australia/VIC180/2020|EPI ISL 419877|B|Australia|2020-03-19	0.0002687297	Oceania
Oceania|hCoV-19/New Zealand/20VR0994/2020|EPI ISL 456177|B.31|New Zealand|2020-03-17	Oceania|hCoV-19/Australia/VIC180/2020|EPI ISL 419877|B|Australia|2020-03-19	0.0002688886	Oceania
Oceania|hCoV-19/Australia/NSW62/2020|EPI ISL 417412|B.3|Australia|2020-03-17	Oceania|hCoV-19/Australia/VIC180/2020|EPI ISL 419877|B|Australia|2020-03-19	0.0001360556	Oceania
Oceania|hCoV-19/Australia/SAP181/2020|EPI ISL 492122|B.1|Australia|2020-03-18	Oceania|hCoV-19/Australia/VIC180/2020|EPI ISL 419877|B|Australia|2020-03-19	0.0002687418	Oceania
Oceania|hCoV-19/Australia/QLDID924/2020|EPI ISL 418802|B.1.1|Australia|2020-03-18	Oceania|hCoV-19/Australia/VIC180/2020|EPI ISL 419877|B|Australia|2020-03-19	0.0003023444	Oceania
Oceania|hCoV-19/Australia/VIC174/2020|EPI ISL 419871|B.1.5|Australia|2020-03-18	Oceania|hCoV-19/Australia/VIC180/2020|EPI ISL 419877|B|Australia|2020-03-19	0.0001679380	Oceania
Oceania|hCoV-19/Australia/VIC166/2020|EPI ISL 419863|B.1|Australia|2020-03-18	Oceania|hCoV-19/Australia/VIC180/2020|EPI ISL 419877|B|Australia|2020-03-19	0.0003023497	Oceania
Oceania|hCoV-19/Australia/SAP159/2020|EPI ISL 492116|B.1.1|Australia|2020-03-18	Oceania|hCoV-19/Australia/VIC180/2020|EPI ISL 419877|B|Australia|2020-03-19	0.0003695813	Oceania
Oceania|hCoV-19/Australia/VIC170/2020|EPI ISL 419867|B.1.5|Australia|2020-03-18	Oceania|hCoV-19/Australia/VIC180/2020|EPI ISL 419877|B|Australia|2020-03-19	0.0002687173	Oceania
Oceania|hCoV-19/Australia/VIC163/2020|EPI ISL 419860|B.1.1|Australia|2020-03-18	Oceania|hCoV-19/Australia/VIC180/2020|EPI ISL 419877|B|Australia|2020-03-19	0.0003359606	Oceania
Oceania|hCoV-19/Australia/VIC176/2020|EPI ISL 419873|B.31|Australia|2020-03-18	Oceania|hCoV-19/Australia/VIC180/2020|EPI ISL 419877|B|Australia|2020-03-19	0.0002351553	Oceania
Oceania|hCoV-19/Australia/VIC171/2020|EPI ISL 419868|B.40|Australia|2020-03-18	Oceania|hCoV-19/Australia/VIC180/2020|EPI ISL 419877|B|Australia|2020-03-19	0.0003359723	Oceania
Oceania|hCoV-19/Australia/QLDID926/2020|EPI ISL 418804|B.1.1|Australia|2020-03-18	Oceania|hCoV-19/Australia/VIC180/2020|EPI ISL 419877|B|Australia|2020-03-19	0.0003359606	Oceania
Oceania|hCoV-19/Australia/VIC172/2020|EPI ISL 419869|B.40|Australia|2020-03-18	Oceania|hCoV-19/Australia/VIC180/2020|EPI ISL 419877|B|Australia|2020-03-19	0.0002687544	Oceania
Oceania|hCoV-19/Australia/VIC158/2020|EPI ISL 419855|B.1|Australia|2020-03-18	Oceania|hCoV-19/Australia/VIC180/2020|EPI ISL 419877|B|Australia|2020-03-19	0.0003695707	Oceania
Oceania|hCoV-19/Australia/QLDID925/2020|EPI ISL 418803|B.1|Australia|2020-03-18	Oceania|hCoV-19/Australia/VIC180/2020|EPI ISL 419877|B|Australia|2020-03-19	0.0002351336	Oceania
Oceania|hCoV-19/Australia/VIC178/2020|EPI ISL 419875|B.1.1|Australia|2020-03-18	Oceania|hCoV-19/Australia/VIC180/2020|EPI ISL 419877|B|Australia|2020-03-19	0.0003359451	Oceania
Oceania|hCoV-19/Australia/VIC109/2020|EPI ISL 419718|B.1.1|Australia|2020-03-18	Oceania|hCoV-19/Australia/VIC180/2020|EPI ISL 419877|B|Australia|2020-03-19	0.0002687451	Oceania
Oceania|hCoV-19/New Zealand/20VR0760/2020|EPI ISL 456165|B.1.5|New Zealand|2020-03-18	Oceania|hCoV-19/Australia/VIC180/2020|EPI ISL 419877|B|Australia|2020-03-19	0.0002016032	Oceania
Oceania|hCoV-19/New Zealand/20VR0770/2020|EPI ISL 456168|B.39|New Zealand|2020-03-18	Oceania|hCoV-19/Australia/VIC180/2020|EPI ISL 419877|B|Australia|2020-03-19	0.0002689304	Oceania
Oceania|hCoV-19/Australia/SAP186/2020|EPI ISL 492125|B.1|Australia|2020-03-19	Oceania|hCoV-19/Australia/VIC180/2020|EPI ISL 419877|B|Australia|2020-03-19	0.0003023549	Oceania
Oceania|hCoV-19/Australia/SAP368/2020|EPI ISL 492133|B.1.1|Australia|2020-03-19	Oceania|hCoV-19/Australia/VIC180/2020|EPI ISL 419877|B|Australia|2020-03-19	0.0003023531	Oceania
Oceania|hCoV-19/Australia/NSW2169/2020|EPI ISL 500640|B.6|Australia|2020-03-19	Oceania|hCoV-19/Australia/VIC180/2020|EPI ISL 419877|B|Australia|2020-03-19	0.0003023497	Oceania
Oceania|hCoV-19/Australia/VIC186/2020|EPI ISL 419882|B.40|Australia|2020-03-19	Oceania|hCoV-19/Australia/VIC180/2020|EPI ISL 419877|B|Australia|2020-03-19	0.0002351553	Oceania
Oceania|hCoV-19/Australia/VIC184/2020|EPI ISL 419880|B.1|Australia|2020-03-19	Oceania|hCoV-19/Australia/VIC180/2020|EPI ISL 419877|B|Australia|2020-03-19	0.0002687297	Oceania
Oceania|hCoV-19/Australia/VIC203/2020|EPI ISL 419898|B.40|Australia|2020-03-19	Oceania|hCoV-19/Australia/VIC180/2020|EPI ISL 419877|B|Australia|2020-03-19	0.0003695601	Oceania
Oceania|hCoV-19/Australia/SAP395/2020|EPI ISL 492160|B.1.1|Australia|2020-03-19	Oceania|hCoV-19/Australia/VIC180/2020|EPI ISL 419877|B|Australia|2020-03-19	0.0003359548	Oceania
Oceania|hCoV-19/New Zealand/20VR1110/2020|EPI ISL 456191|B.1.5|New Zealand|2020-03-19	Oceania|hCoV-19/Australia/VIC180/2020|EPI ISL 419877|B|Australia|2020-03-19	0.0002687544	Oceania
Oceania|hCoV-19/Australia/NSW02/2020|EPI ISL 408976|B|Australia|2020-01-22	Oceania|hCoV-19/Australia/WA36/2020|EPI ISL 470853|B.39|Australia|2020-03-19	0.0003027719	Oceania
Oceania|hCoV-19/Australia/NSW01/2020|EPI ISL 407893|A|Australia|2020-01-24	Oceania|hCoV-19/Australia/WA36/2020|EPI ISL 470853|B.39|Australia|2020-03-19	0.0003023410	Oceania
Oceania|hCoV-19/Australia/NSW04/2020|EPI ISL 417030|A|Australia|2020-01-24	Oceania|hCoV-19/Australia/WA36/2020|EPI ISL 470853|B.39|Australia|2020-03-19	0.0004031462	Oceania
Oceania|hCoV-19/Australia/VIC02/2020|EPI ISL 416410|B|Australia|2020-01-24	Oceania|hCoV-19/Australia/WA36/2020|EPI ISL 470853|B.39|Australia|2020-03-19	0.0002373014	Oceania
Oceania|hCoV-19/Australia/VIC01/2020|EPI ISL 406844|B|Australia|2020-01-25	Oceania|hCoV-19/Australia/WA36/2020|EPI ISL 470853|B.39|Australia|2020-03-19	0.0002688323	Oceania
Oceania|hCoV-19/Australia/NSW03/2020|EPI ISL 408977|B|Australia|2020-01-25	Oceania|hCoV-19/Australia/WA36/2020|EPI ISL 470853|B.39|Australia|2020-03-19	0.0002015390	Oceania
Oceania|hCoV-19/Australia/NSW2153/2020|EPI ISL 509505|B.1.5|Australia|2020-01-25	Oceania|hCoV-19/Australia/WA36/2020|EPI ISL 470853|B.39|Australia|2020-03-19	0.0004031964	Oceania
Oceania|hCoV-19/Australia/QLD01/2020|EPI ISL 407894|A|Australia|2020-01-28	Oceania|hCoV-19/Australia/WA36/2020|EPI ISL 470853|B.39|Australia|2020-03-19	0.0003695643	Oceania
Oceania|hCoV-19/Australia/VPRL014/2020|EPI ISL 455603|B.1|Australia|2020-01-30	Oceania|hCoV-19/Australia/WA36/2020|EPI ISL 470853|B.39|Australia|2020-03-19	0.0003695431	Oceania
Oceania|hCoV-19/Australia/QLD02/2020|EPI ISL 407896|A|Australia|2020-01-30	Oceania|hCoV-19/Australia/WA36/2020|EPI ISL 470853|B.39|Australia|2020-03-19	0.0004367757	Oceania
Oceania|hCoV-19/Australia/SA01/2020|EPI ISL 480778|B.1|Australia|2020-01-30	Oceania|hCoV-19/Australia/WA36/2020|EPI ISL 470853|B.39|Australia|2020-03-19	0.0003700402	Oceania
Oceania|hCoV-19/Australia/SA04/2020|EPI ISL 480781|B.1|Australia|2020-01-30	Oceania|hCoV-19/Australia/WA36/2020|EPI ISL 470853|B.39|Australia|2020-03-19	0.0003717532	Oceania
Oceania|hCoV-19/Australia/VIC13/2020|EPI ISL 419733|B|Australia|2020-01-31	Oceania|hCoV-19/Australia/WA36/2020|EPI ISL 470853|B.39|Australia|2020-03-19	0.0003700384	Oceania
Oceania|hCoV-19/Australia/VIC14/2020|EPI ISL 419734|B|Australia|2020-02-02	Oceania|hCoV-19/Australia/WA36/2020|EPI ISL 470853|B.39|Australia|2020-03-19	0.0002730617	Oceania
Oceania|hCoV-19/Australia/QLD03/2020|EPI ISL 410717|A|Australia|2020-02-05	Oceania|hCoV-19/Australia/WA36/2020|EPI ISL 470853|B.39|Australia|2020-03-19	0.0004031693	Oceania
Oceania|hCoV-19/Australia/QLD04/2020|EPI ISL 410718|A|Australia|2020-02-05	Oceania|hCoV-19/Australia/WA36/2020|EPI ISL 470853|B.39|Australia|2020-03-19	0.0003695643	Oceania
Oceania|hCoV-19/Australia/VIC07/2020|EPI ISL 416415|A|Australia|2020-02-08	Oceania|hCoV-19/Australia/WA36/2020|EPI ISL 470853|B.39|Australia|2020-03-19	0.0004031693	Oceania
Oceania|hCoV-19/Australia/SAP097/2020|EPI ISL 468039|B|Australia|2020-02-22	Oceania|hCoV-19/Australia/WA36/2020|EPI ISL 470853|B.39|Australia|2020-03-19	0.0002687421	Oceania
Oceania|hCoV-19/Australia/WA11/2020|EPI ISL 420456|B|Australia|2020-02-22	Oceania|hCoV-19/Australia/WA36/2020|EPI ISL 470853|B.39|Australia|2020-03-19	0.0003359597	Oceania
Oceania|hCoV-19/Australia/WA34/2020|EPI ISL 470851|B|Australia|2020-02-27	Oceania|hCoV-19/Australia/WA36/2020|EPI ISL 470853|B.39|Australia|2020-03-19	0.0002687297	Oceania
Oceania|hCoV-19/New Zealand/20VR0174/2020|EPI ISL 413490|B.4|New Zealand|2020-02-27	Oceania|hCoV-19/Australia/WA36/2020|EPI ISL 470853|B.39|Australia|2020-03-19	0.0003360171	Oceania
Oceania|hCoV-19/Australia/NSW05/2020|EPI ISL 412975|B.4|Australia|2020-02-28	Oceania|hCoV-19/Australia/WA36/2020|EPI ISL 470853|B.39|Australia|2020-03-19	0.0003695749	Oceania
Oceania|hCoV-19/Australia/QLDID922/2020|EPI ISL 418799|B|Australia|2020-02-28	Oceania|hCoV-19/Australia/WA36/2020|EPI ISL 470853|B.39|Australia|2020-03-19	0.0004031577	Oceania
Oceania|hCoV-19/Australia/NSW09/2020|EPI ISL 413595|B.4|Australia|2020-02-28	Oceania|hCoV-19/Australia/WA36/2020|EPI ISL 470853|B.39|Australia|2020-03-19	0.0004423176	Oceania
Oceania|hCoV-19/Australia/NSW08/2020|EPI ISL 413594|B|Australia|2020-02-28	Oceania|hCoV-19/Australia/WA36/2020|EPI ISL 470853|B.39|Australia|2020-03-19	0.0002721641	Oceania
Oceania|hCoV-19/Australia/NSW10/2020|EPI ISL 413596|B|Australia|2020-02-28	Oceania|hCoV-19/Australia/WA36/2020|EPI ISL 470853|B.39|Australia|2020-03-19	0.0002721734	Oceania
Oceania|hCoV-19/Australia/NSW219/2020|EPI ISL 427643|B|Australia|2020-02-28	Oceania|hCoV-19/Australia/WA36/2020|EPI ISL 470853|B.39|Australia|2020-03-19	0.0002721826	Oceania
Oceania|hCoV-19/Australia/NSW07/2020|EPI ISL 413214|B.4|Australia|2020-02-29	Oceania|hCoV-19/Australia/WA36/2020|EPI ISL 470853|B.39|Australia|2020-03-19	0.0003359605	Oceania
Oceania|hCoV-19/Australia/QLD09/2020|EPI ISL 414414|B.4|Australia|2020-02-29	Oceania|hCoV-19/Australia/WA36/2020|EPI ISL 470853|B.39|Australia|2020-03-19	0.0003695643	Oceania
Oceania|hCoV-19/Australia/NSW06/2020|EPI ISL 413213|B.4|Australia|2020-02-29	Oceania|hCoV-19/Australia/WA36/2020|EPI ISL 470853|B.39|Australia|2020-03-19	0.0004031763	Oceania
Oceania|hCoV-19/New Zealand/20VR0189/2020|EPI ISL 416519|B.1.1|New Zealand|2020-03-02	Oceania|hCoV-19/Australia/WA36/2020|EPI ISL 470853|B.39|Australia|2020-03-19	0.0004704186	Oceania
Oceania|hCoV-19/Australia/VIC04/2020|EPI ISL 416412|B.4|Australia|2020-03-02	Oceania|hCoV-19/Australia/WA36/2020|EPI ISL 470853|B.39|Australia|2020-03-19	0.0004703916	Oceania
Oceania|hCoV-19/Australia/NSW11/2020|EPI ISL 413597|B.4|Australia|2020-03-02	Oceania|hCoV-19/Australia/WA36/2020|EPI ISL 470853|B.39|Australia|2020-03-19	0.0003402132	Oceania
Oceania|hCoV-19/Australia/NSW217/2020|EPI ISL 427644|B.4|Australia|2020-03-02	Oceania|hCoV-19/Australia/WA36/2020|EPI ISL 470853|B.39|Australia|2020-03-19	0.0003402248	Oceania
Oceania|hCoV-19/Australia/SAP098/2020|EPI ISL 483066|B.4|Australia|2020-03-03	Oceania|hCoV-19/Australia/WA36/2020|EPI ISL 470853|B.39|Australia|2020-03-19	0.0004032133	Oceania
Oceania|hCoV-19/Australia/NSW15/2020|EPI ISL 417383|B.4|Australia|2020-03-03	Oceania|hCoV-19/Australia/WA36/2020|EPI ISL 470853|B.39|Australia|2020-03-19	0.0004031693	Oceania
Oceania|hCoV-19/New Zealand/20VR1109/2020|EPI ISL 456190|B.31|New Zealand|2020-03-03	Oceania|hCoV-19/Australia/WA36/2020|EPI ISL 470853|B.39|Australia|2020-03-19	0.0004031693	Oceania
Oceania|hCoV-19/Australia/NSW14/2020|EPI ISL 413600|B.4|Australia|2020-03-03	Oceania|hCoV-19/Australia/WA36/2020|EPI ISL 470853|B.39|Australia|2020-03-19	0.0003402172	Oceania
Oceania|hCoV-19/Australia/NSW22/2020|EPI ISL 427649|B.4|Australia|2020-03-03	Oceania|hCoV-19/Australia/WA36/2020|EPI ISL 470853|B.39|Australia|2020-03-19	0.0004082986	Oceania
Oceania|hCoV-19/Australia/VPRL004/2020|EPI ISL 455596|B.4|Australia|2020-03-03	Oceania|hCoV-19/Australia/WA36/2020|EPI ISL 470853|B.39|Australia|2020-03-19	0.0004032403	Oceania
Oceania|hCoV-19/Australia/SAP217/2020|EPI ISL 483073|B|Australia|2020-03-03	Oceania|hCoV-19/Australia/WA36/2020|EPI ISL 470853|B.39|Australia|2020-03-19	0.0003735437	Oceania
Oceania|hCoV-19/Australia/SAP099/2020|EPI ISL 468038|B.4|Australia|2020-03-04	Oceania|hCoV-19/Australia/WA36/2020|EPI ISL 470853|B.39|Australia|2020-03-19	0.0004368437	Oceania
Oceania|hCoV-19/Australia/NSW21/2020|EPI ISL 417386|B.4|Australia|2020-03-04	Oceania|hCoV-19/Australia/WA36/2020|EPI ISL 470853|B.39|Australia|2020-03-19	0.0003695813	Oceania
Oceania|hCoV-19/Australia/WA06/2020|EPI ISL 420534|B.1.98|Australia|2020-03-04	Oceania|hCoV-19/Australia/WA36/2020|EPI ISL 470853|B.39|Australia|2020-03-19	0.0004374390	Oceania
Oceania|hCoV-19/Australia/NSW12/2020|EPI ISL 413598|B.4|Australia|2020-03-04	Oceania|hCoV-19/Australia/WA36/2020|EPI ISL 470853|B.39|Australia|2020-03-19	0.0004423176	Oceania
Oceania|hCoV-19/Australia/NSW23/2020|EPI ISL 427650|B.4|Australia|2020-03-04	Oceania|hCoV-19/Australia/WA36/2020|EPI ISL 470853|B.39|Australia|2020-03-19	0.0003742485	Oceania
Oceania|hCoV-19/Australia/NSW65/2020|EPI ISL 427645|B.4|Australia|2020-03-04	Oceania|hCoV-19/Australia/WA36/2020|EPI ISL 470853|B.39|Australia|2020-03-19	0.0004082795	Oceania
Oceania|hCoV-19/Australia/NSW13/2020|EPI ISL 413599|B.4|Australia|2020-03-04	Oceania|hCoV-19/Australia/WA36/2020|EPI ISL 470853|B.39|Australia|2020-03-19	0.0003742485	Oceania
Oceania|hCoV-19/New Zealand/20VR0195/2020|EPI ISL 534335|B.1.1|New Zealand|2020-03-04	Oceania|hCoV-19/Australia/WA36/2020|EPI ISL 470853|B.39|Australia|2020-03-19	0.0004793890	Oceania
Oceania|hCoV-19/Australia/NSW25/2020|EPI ISL 417388|B.6|Australia|2020-03-05	Oceania|hCoV-19/Australia/WA36/2020|EPI ISL 470853|B.39|Australia|2020-03-19	0.0004031462	Oceania
Oceania|hCoV-19/Australia/NSW18/2020|EPI ISL 417384|B.4|Australia|2020-03-05	Oceania|hCoV-19/Australia/WA36/2020|EPI ISL 470853|B.39|Australia|2020-03-19	0.0004031577	Oceania
Oceania|hCoV-19/Australia/NSW66/2020|EPI ISL 427646|B.4|Australia|2020-03-05	Oceania|hCoV-19/Australia/WA36/2020|EPI ISL 470853|B.39|Australia|2020-03-19	0.0004082795	Oceania
Oceania|hCoV-19/Australia/TAS54/2020|EPI ISL 522729|B.4|Australia|2020-03-05	Oceania|hCoV-19/Australia/WA36/2020|EPI ISL 470853|B.39|Australia|2020-03-19	0.0003720617	Oceania
Oceania|hCoV-19/New Zealand/20VR0206/2020|EPI ISL 416526|B.4|New Zealand|2020-03-05	Oceania|hCoV-19/Australia/WA36/2020|EPI ISL 470853|B.39|Australia|2020-03-19	0.0003766107	Oceania
Oceania|hCoV-19/Australia/NSW24/2020|EPI ISL 417387|B.4|Australia|2020-03-06	Oceania|hCoV-19/Australia/WA36/2020|EPI ISL 470853|B.39|Australia|2020-03-19	0.0004031763	Oceania
Oceania|hCoV-19/Australia/NSW19/2020|EPI ISL 417385|B.4|Australia|2020-03-06	Oceania|hCoV-19/Australia/WA36/2020|EPI ISL 470853|B.39|Australia|2020-03-19	0.0004031693	Oceania
Oceania|hCoV-19/Australia/NSW155/2020|EPI ISL 427647|B.1.1|Australia|2020-03-06	Oceania|hCoV-19/Australia/WA36/2020|EPI ISL 470853|B.39|Australia|2020-03-19	0.0004423662	Oceania
Oceania|hCoV-19/Australia/NSW33/2020|EPI ISL 427654|B.4|Australia|2020-03-06	Oceania|hCoV-19/Australia/WA36/2020|EPI ISL 470853|B.39|Australia|2020-03-19	0.0003742660	Oceania
Oceania|hCoV-19/Australia/VPRL002/2020|EPI ISL 455595|B|Australia|2020-03-06	Oceania|hCoV-19/Australia/WA36/2020|EPI ISL 470853|B.39|Australia|2020-03-19	0.0001007687	Oceania
Oceania|hCoV-19/Australia/VIC06/2020|EPI ISL 416414|B.4|Australia|2020-03-06	Oceania|hCoV-19/Australia/WA36/2020|EPI ISL 470853|B.39|Australia|2020-03-19	0.0004102019	Oceania
Oceania|hCoV-19/Australia/VIC18/2020|EPI ISL 419737|B.40|Australia|2020-03-07	Oceania|hCoV-19/Australia/WA36/2020|EPI ISL 470853|B.39|Australia|2020-03-19	0.0003695767	Oceania
Oceania|hCoV-19/Australia/NSW27/2020|EPI ISL 417390|B.1.1|Australia|2020-03-08	Oceania|hCoV-19/Australia/WA36/2020|EPI ISL 470853|B.39|Australia|2020-03-19	0.0005376433	Oceania
Oceania|hCoV-19/Australia/NSW28/2020|EPI ISL 417391|B.4|Australia|2020-03-08	Oceania|hCoV-19/Australia/WA36/2020|EPI ISL 470853|B.39|Australia|2020-03-19	0.0004704052	Oceania
Oceania|hCoV-19/Australia/NSW35/2020|EPI ISL 417393|B.4|Australia|2020-03-08	Oceania|hCoV-19/Australia/WA36/2020|EPI ISL 470853|B.39|Australia|2020-03-19	0.0004763520	Oceania
Oceania|hCoV-19/Australia/NSW29/2020|EPI ISL 427651|B|Australia|2020-03-08	Oceania|hCoV-19/Australia/WA36/2020|EPI ISL 470853|B.39|Australia|2020-03-19	0.0001020401	Oceania
Oceania|hCoV-19/Australia/NSW153/2020|EPI ISL 427653|B.1.1|Australia|2020-03-08	Oceania|hCoV-19/Australia/WA36/2020|EPI ISL 470853|B.39|Australia|2020-03-19	0.0004423662	Oceania
Oceania|hCoV-19/Australia/NSW375/2020|EPI ISL 451635|B.4|Australia|2020-03-08	Oceania|hCoV-19/Australia/WA36/2020|EPI ISL 470853|B.39|Australia|2020-03-19	0.0004763681	Oceania
Oceania|hCoV-19/Australia/NSW252/2020|EPI ISL 451517|B.4|Australia|2020-03-08	Oceania|hCoV-19/Australia/WA36/2020|EPI ISL 470853|B.39|Australia|2020-03-19	0.0004082795	Oceania
Oceania|hCoV-19/Australia/VIC19/2020|EPI ISL 419738|B.39|Australia|2020-03-08	Oceania|hCoV-19/Australia/WA36/2020|EPI ISL 470853|B.39|Australia|2020-03-19	0.0001017369	Oceania
Oceania|hCoV-19/Australia/NSW26/2020|EPI ISL 417389|B.4|Australia|2020-03-09	Oceania|hCoV-19/Australia/WA36/2020|EPI ISL 470853|B.39|Australia|2020-03-19	0.0004704104	Oceania
Oceania|hCoV-19/Australia/VIC23/2020|EPI ISL 419743|B.40|Australia|2020-03-09	Oceania|hCoV-19/Australia/WA36/2020|EPI ISL 470853|B.39|Australia|2020-03-19	0.0003359452	Oceania
Oceania|hCoV-19/Australia/VIC21/2020|EPI ISL 419740|B.40|Australia|2020-03-09	Oceania|hCoV-19/Australia/WA36/2020|EPI ISL 470853|B.39|Australia|2020-03-19	0.0003695472	Oceania
Oceania|hCoV-19/Australia/VIC22/2020|EPI ISL 419742|B.1|Australia|2020-03-09	Oceania|hCoV-19/Australia/WA36/2020|EPI ISL 470853|B.39|Australia|2020-03-19	0.0005040246	Oceania
Oceania|hCoV-19/Australia/NSW154/2020|EPI ISL 427652|B.1.1|Australia|2020-03-09	Oceania|hCoV-19/Australia/WA36/2020|EPI ISL 470853|B.39|Australia|2020-03-19	0.0004423662	Oceania
Oceania|hCoV-19/Australia/NSW2155/2020|EPI ISL 500633|B.4|Australia|2020-03-09	Oceania|hCoV-19/Australia/WA36/2020|EPI ISL 470853|B.39|Australia|2020-03-19	0.0004031961	Oceania
Oceania|hCoV-19/Australia/NSW2154/2020|EPI ISL 500632|B.1.1|Australia|2020-03-09	Oceania|hCoV-19/Australia/WA36/2020|EPI ISL 470853|B.39|Australia|2020-03-19	0.0005040641	Oceania
Oceania|hCoV-19/Australia/VIC26/2020|EPI ISL 419745|B.3|Australia|2020-03-10	Oceania|hCoV-19/Australia/WA36/2020|EPI ISL 470853|B.39|Australia|2020-03-19	0.0003359606	Oceania
Oceania|hCoV-19/Australia/NSW31/2020|EPI ISL 417392|B.4|Australia|2020-03-10	Oceania|hCoV-19/Australia/WA36/2020|EPI ISL 470853|B.39|Australia|2020-03-19	0.0004031693	Oceania
Oceania|hCoV-19/Australia/VIC30/2020|EPI ISL 419749|B.4|Australia|2020-03-10	Oceania|hCoV-19/Australia/WA36/2020|EPI ISL 470853|B.39|Australia|2020-03-19	0.0003695707	Oceania
Oceania|hCoV-19/Australia/VIC36/2020|EPI ISL 419765|B|Australia|2020-03-10	Oceania|hCoV-19/Australia/WA36/2020|EPI ISL 470853|B.39|Australia|2020-03-19	0.0001343515	Oceania
Oceania|hCoV-19/Australia/VIC31/2020|EPI ISL 419750|B.1|Australia|2020-03-10	Oceania|hCoV-19/Australia/WA36/2020|EPI ISL 470853|B.39|Australia|2020-03-19	0.0004367833	Oceania
Oceania|hCoV-19/Australia/NSW36/2020|EPI ISL 417394|B.40|Australia|2020-03-10	Oceania|hCoV-19/Australia/WA36/2020|EPI ISL 470853|B.39|Australia|2020-03-19	0.0002721418	Oceania
Oceania|hCoV-19/Australia/NSW38/2020|EPI ISL 417396|B.6|Australia|2020-03-10	Oceania|hCoV-19/Australia/WA36/2020|EPI ISL 470853|B.39|Australia|2020-03-19	0.0003742423	Oceania
Oceania|hCoV-19/Australia/NSW41/2020|EPI ISL 417399|B.40|Australia|2020-03-10	Oceania|hCoV-19/Australia/WA36/2020|EPI ISL 470853|B.39|Australia|2020-03-19	0.0001700681	Oceania
Oceania|hCoV-19/Australia/NSW44/2020|EPI ISL 417400|B.6|Australia|2020-03-10	Oceania|hCoV-19/Australia/WA36/2020|EPI ISL 470853|B.39|Australia|2020-03-19	0.0003742313	Oceania
Oceania|hCoV-19/Australia/NSW46/2020|EPI ISL 427658|B.3|Australia|2020-03-10	Oceania|hCoV-19/Australia/WA36/2020|EPI ISL 470853|B.39|Australia|2020-03-19	0.0003403389	Oceania
Oceania|hCoV-19/Australia/NSW51/2020|EPI ISL 427660|B.40|Australia|2020-03-10	Oceania|hCoV-19/Australia/WA36/2020|EPI ISL 470853|B.39|Australia|2020-03-19	0.0001700739	Oceania
Oceania|hCoV-19/Australia/NSW376/2020|EPI ISL 451636|B.4|Australia|2020-03-10	Oceania|hCoV-19/Australia/WA36/2020|EPI ISL 470853|B.39|Australia|2020-03-19	0.0004082914	Oceania
Oceania|hCoV-19/Australia/NSW103/2020|EPI ISL 427657|B.1.5|Australia|2020-03-10	Oceania|hCoV-19/Australia/WA36/2020|EPI ISL 470853|B.39|Australia|2020-03-19	0.0003402248	Oceania
Oceania|hCoV-19/Australia/NSW63/2020|EPI ISL 427664|B|Australia|2020-03-10	Oceania|hCoV-19/Australia/WA36/2020|EPI ISL 470853|B.39|Australia|2020-03-19	0.0003062326	Oceania
Oceania|hCoV-19/Australia/NSW49/2020|EPI ISL 427659|B.6|Australia|2020-03-10	Oceania|hCoV-19/Australia/WA36/2020|EPI ISL 470853|B.39|Australia|2020-03-19	0.0003742550	Oceania
Oceania|hCoV-19/Australia/NSW2159/2020|EPI ISL 500637|B.1.5|Australia|2020-03-10	Oceania|hCoV-19/Australia/WA36/2020|EPI ISL 470853|B.39|Australia|2020-03-19	0.0003695783	Oceania
Oceania|hCoV-19/Australia/VIC29/2020|EPI ISL 419748|B.1.1|Australia|2020-03-10	Oceania|hCoV-19/Australia/WA36/2020|EPI ISL 470853|B.39|Australia|2020-03-19	0.0005376795	Oceania
Oceania|hCoV-19/Australia/NSW2139/2020|EPI ISL 500627|B.4|Australia|2020-03-10	Oceania|hCoV-19/Australia/WA36/2020|EPI ISL 470853|B.39|Australia|2020-03-19	0.0004368197	Oceania
Oceania|hCoV-19/New Zealand/20VR0712/2020|EPI ISL 456163|B.1.1|New Zealand|2020-03-11	Oceania|hCoV-19/Australia/WA36/2020|EPI ISL 470853|B.39|Australia|2020-03-19	0.0004704186	Oceania
Oceania|hCoV-19/Australia/QLDID921/2020|EPI ISL 417033|B.6|Australia|2020-03-11	Oceania|hCoV-19/Australia/WA36/2020|EPI ISL 470853|B.39|Australia|2020-03-19	0.0003359413	Oceania
Oceania|hCoV-19/Australia/VIC44/2020|EPI ISL 419767|B.1|Australia|2020-03-11	Oceania|hCoV-19/Australia/WA36/2020|EPI ISL 470853|B.39|Australia|2020-03-19	0.0004031693	Oceania
Oceania|hCoV-19/Australia/VIC39/2020|EPI ISL 419757|B.1|Australia|2020-03-11	Oceania|hCoV-19/Australia/WA36/2020|EPI ISL 470853|B.39|Australia|2020-03-19	0.0005040303	Oceania
Oceania|hCoV-19/Australia/QLDID920/2020|EPI ISL 417032|B.1.5|Australia|2020-03-11	Oceania|hCoV-19/Australia/WA36/2020|EPI ISL 470853|B.39|Australia|2020-03-19	0.0003695537	Oceania
Oceania|hCoV-19/Australia/VIC45/2020|EPI ISL 419802|B.1.1|Australia|2020-03-11	Oceania|hCoV-19/Australia/WA36/2020|EPI ISL 470853|B.39|Australia|2020-03-19	0.0004704186	Oceania
Oceania|hCoV-19/Australia/NSW40/2020|EPI ISL 417398|B.4|Australia|2020-03-11	Oceania|hCoV-19/Australia/WA36/2020|EPI ISL 470853|B.39|Australia|2020-03-19	0.0004423227	Oceania
Oceania|hCoV-19/Australia/NSW52/2020|EPI ISL 417405|B|Australia|2020-03-11	Oceania|hCoV-19/Australia/WA36/2020|EPI ISL 470853|B.39|Australia|2020-03-19	0.0001020366	Oceania
Oceania|hCoV-19/Australia/NSW39/2020|EPI ISL 417397|B.1.5|Australia|2020-03-11	Oceania|hCoV-19/Australia/WA36/2020|EPI ISL 470853|B.39|Australia|2020-03-19	0.0003402132	Oceania
Oceania|hCoV-19/Australia/NSW102/2020|EPI ISL 427656|B.1.5|Australia|2020-03-11	Oceania|hCoV-19/Australia/WA36/2020|EPI ISL 470853|B.39|Australia|2020-03-19	0.0003402248	Oceania
Oceania|hCoV-19/Australia/NSW34/2020|EPI ISL 427655|B.4|Australia|2020-03-11	Oceania|hCoV-19/Australia/WA36/2020|EPI ISL 470853|B.39|Australia|2020-03-19	0.0004082987	Oceania
Oceania|hCoV-19/Australia/VIC38/2020|EPI ISL 419756|B.1.6|Australia|2020-03-11	Oceania|hCoV-19/Australia/WA36/2020|EPI ISL 470853|B.39|Australia|2020-03-19	0.0004703854	Oceania
Oceania|hCoV-19/Australia/NSW218/2020|EPI ISL 427665|B.3|Australia|2020-03-11	Oceania|hCoV-19/Australia/WA36/2020|EPI ISL 470853|B.39|Australia|2020-03-19	0.0003742961	Oceania
Oceania|hCoV-19/Australia/VIC43/2020|EPI ISL 419763|B.1.1|Australia|2020-03-11	Oceania|hCoV-19/Australia/WA36/2020|EPI ISL 470853|B.39|Australia|2020-03-19	0.0005041040	Oceania
Oceania|hCoV-19/Australia/NSW2156/2020|EPI ISL 500634|B.39|Australia|2020-03-11	Oceania|hCoV-19/Australia/WA36/2020|EPI ISL 470853|B.39|Australia|2020-03-19	0.0000671778	Oceania
Oceania|hCoV-19/Australia/TAS124/2020|EPI ISL 522589|B|Australia|2020-03-11	Oceania|hCoV-19/Australia/WA36/2020|EPI ISL 470853|B.39|Australia|2020-03-19	0.0001376069	Oceania
Oceania|hCoV-19/New Zealand/CoV002/2020|EPI ISL 417212|B.31|New Zealand|2020-03-11	Oceania|hCoV-19/Australia/WA36/2020|EPI ISL 470853|B.39|Australia|2020-03-19	0.0003034957	Oceania
Oceania|hCoV-19/Australia/VIC50/2020|EPI ISL 419766|B.1|Australia|2020-03-12	Oceania|hCoV-19/Australia/WA36/2020|EPI ISL 470853|B.39|Australia|2020-03-19	0.0004367832	Oceania
Oceania|hCoV-19/Australia/VIC55/2020|EPI ISL 419776|B|Australia|2020-03-12	Oceania|hCoV-19/Australia/WA36/2020|EPI ISL 470853|B.39|Australia|2020-03-19	0.0001343476	Oceania
Oceania|hCoV-19/Australia/VIC52/2020|EPI ISL 419768|B.1.1.71|Australia|2020-03-12	Oceania|hCoV-19/Australia/WA36/2020|EPI ISL 470853|B.39|Australia|2020-03-19	0.0005712578	Oceania
Oceania|hCoV-19/Australia/VIC58/2020|EPI ISL 419784|B.4|Australia|2020-03-12	Oceania|hCoV-19/Australia/WA36/2020|EPI ISL 470853|B.39|Australia|2020-03-19	0.0003359510	Oceania
Oceania|hCoV-19/Australia/VIC54/2020|EPI ISL 419770|B.1|Australia|2020-03-12	Oceania|hCoV-19/Australia/WA36/2020|EPI ISL 470853|B.39|Australia|2020-03-19	0.0004031693	Oceania
Oceania|hCoV-19/Australia/VIC47/2020|EPI ISL 419759|B.40|Australia|2020-03-12	Oceania|hCoV-19/Australia/WA36/2020|EPI ISL 470853|B.39|Australia|2020-03-19	0.0003695643	Oceania
Oceania|hCoV-19/Australia/NSW50/2020|EPI ISL 417404|B.1.1|Australia|2020-03-12	Oceania|hCoV-19/Australia/WA36/2020|EPI ISL 470853|B.39|Australia|2020-03-19	0.0004763880	Oceania
Oceania|hCoV-19/Australia/NSW254/2020|EPI ISL 451519|B.4|Australia|2020-03-12	Oceania|hCoV-19/Australia/WA36/2020|EPI ISL 470853|B.39|Australia|2020-03-19	0.0005104049	Oceania
Oceania|hCoV-19/Australia/VIC48/2020|EPI ISL 419762|B.1|Australia|2020-03-12	Oceania|hCoV-19/Australia/WA36/2020|EPI ISL 470853|B.39|Australia|2020-03-19	0.0004367976	Oceania
Oceania|hCoV-19/Australia/NSW2158/2020|EPI ISL 500636|B.1.5|Australia|2020-03-12	Oceania|hCoV-19/Australia/WA36/2020|EPI ISL 470853|B.39|Australia|2020-03-19	0.0004031964	Oceania
Oceania|hCoV-19/Australia/VIC49/2020|EPI ISL 419764|B.1|Australia|2020-03-12	Oceania|hCoV-19/Australia/WA36/2020|EPI ISL 470853|B.39|Australia|2020-03-19	0.0004705497	Oceania
Oceania|hCoV-19/New Zealand/20VR0334/2020|EPI ISL 456157|B.1|New Zealand|2020-03-12	Oceania|hCoV-19/Australia/WA36/2020|EPI ISL 470853|B.39|Australia|2020-03-19	0.0004793838	Oceania
Oceania|hCoV-19/Australia/VIC62/2020|EPI ISL 419774|B.1|Australia|2020-03-13	Oceania|hCoV-19/Australia/WA36/2020|EPI ISL 470853|B.39|Australia|2020-03-19	0.0004031693	Oceania
Oceania|hCoV-19/Australia/NSW2011/2020|EPI ISL 500598|B.4|Australia|2020-03-13	Oceania|hCoV-19/Australia/WA36/2020|EPI ISL 470853|B.39|Australia|2020-03-19	0.0005040448	Oceania
Oceania|hCoV-19/Australia/VIC66/2020|EPI ISL 419780|B.4|Australia|2020-03-13	Oceania|hCoV-19/Australia/WA36/2020|EPI ISL 470853|B.39|Australia|2020-03-19	0.0003359510	Oceania
Oceania|hCoV-19/Australia/VIC70/2020|EPI ISL 419786|B|Australia|2020-03-13	Oceania|hCoV-19/Australia/WA36/2020|EPI ISL 470853|B.39|Australia|2020-03-19	0.0001007587	Oceania
Oceania|hCoV-19/Australia/WA02/2020|EPI ISL 420532|B.1.98|Australia|2020-03-13	Oceania|hCoV-19/Australia/WA36/2020|EPI ISL 470853|B.39|Australia|2020-03-19	0.0004037816	Oceania
Oceania|hCoV-19/Australia/NSW45/2020|EPI ISL 417401|B.6|Australia|2020-03-13	Oceania|hCoV-19/Australia/WA36/2020|EPI ISL 470853|B.39|Australia|2020-03-19	0.0003402033	Oceania
Oceania|hCoV-19/Australia/NSW47/2020|EPI ISL 417402|B.1.5|Australia|2020-03-13	Oceania|hCoV-19/Australia/WA36/2020|EPI ISL 470853|B.39|Australia|2020-03-19	0.0004082966	Oceania
Oceania|hCoV-19/Australia/NSW607/2020|EPI ISL 490017|B.40|Australia|2020-03-13	Oceania|hCoV-19/Australia/WA36/2020|EPI ISL 470853|B.39|Australia|2020-03-19	0.0001700739	Oceania
Oceania|hCoV-19/Australia/NSW592/2020|EPI ISL 478704|B.1.5|Australia|2020-03-13	Oceania|hCoV-19/Australia/WA36/2020|EPI ISL 470853|B.39|Australia|2020-03-19	0.0003402248	Oceania
Oceania|hCoV-19/Australia/NSW2147/2020|EPI ISL 500628|B.1.5|Australia|2020-03-13	Oceania|hCoV-19/Australia/WA36/2020|EPI ISL 470853|B.39|Australia|2020-03-19	0.0004368123	Oceania
Oceania|hCoV-19/Australia/VIC64/2020|EPI ISL 419778|B.1|Australia|2020-03-13	Oceania|hCoV-19/Australia/WA36/2020|EPI ISL 470853|B.39|Australia|2020-03-19	0.0005050426	Oceania
Oceania|hCoV-19/Australia/VIC61/2020|EPI ISL 419773|B|Australia|2020-03-13	Oceania|hCoV-19/Australia/WA36/2020|EPI ISL 470853|B.39|Australia|2020-03-19	0.0001352715	Oceania
Oceania|hCoV-19/Australia/VIC63/2020|EPI ISL 419775|B.1|Australia|2020-03-13	Oceania|hCoV-19/Australia/WA36/2020|EPI ISL 470853|B.39|Australia|2020-03-19	0.0004062810	Oceania
Oceania|hCoV-19/Australia/VIC82/2020|EPI ISL 419794|B.40|Australia|2020-03-14	Oceania|hCoV-19/Australia/WA36/2020|EPI ISL 470853|B.39|Australia|2020-03-19	0.0002351296	Oceania
Oceania|hCoV-19/Australia/VIC83/2020|EPI ISL 419799|B|Australia|2020-03-14	Oceania|hCoV-19/Australia/WA36/2020|EPI ISL 470853|B.39|Australia|2020-03-19	0.0001344018	Oceania
Oceania|hCoV-19/Australia/VIC80/2020|EPI ISL 419792|B.40|Australia|2020-03-14	Oceania|hCoV-19/Australia/WA36/2020|EPI ISL 470853|B.39|Australia|2020-03-19	0.0002015355	Oceania
Oceania|hCoV-19/Australia/NSW2005/2020|EPI ISL 500597|B.1|Australia|2020-03-14	Oceania|hCoV-19/Australia/WA36/2020|EPI ISL 470853|B.39|Australia|2020-03-19	0.0004367958	Oceania
Oceania|hCoV-19/Australia/VIC84/2020|EPI ISL 419803|B.39|Australia|2020-03-14	Oceania|hCoV-19/Australia/WA36/2020|EPI ISL 470853|B.39|Australia|2020-03-19	0.0000671722	Oceania
Oceania|hCoV-19/Australia/VIC78/2020|EPI ISL 419790|B|Australia|2020-03-14	Oceania|hCoV-19/Australia/WA36/2020|EPI ISL 470853|B.39|Australia|2020-03-19	0.0003023854	Oceania
Oceania|hCoV-19/Australia/QLDID923/2020|EPI ISL 418801|B.1|Australia|2020-03-14	Oceania|hCoV-19/Australia/WA36/2020|EPI ISL 470853|B.39|Australia|2020-03-19	0.0004031693	Oceania
Oceania|hCoV-19/Australia/WA03/2020|EPI ISL 420533|B.1|Australia|2020-03-14	Oceania|hCoV-19/Australia/WA36/2020|EPI ISL 470853|B.39|Australia|2020-03-19	0.0004374592	Oceania
Oceania|hCoV-19/Australia/WA01/2020|EPI ISL 420531|B.1.98|Australia|2020-03-14	Oceania|hCoV-19/Australia/WA36/2020|EPI ISL 470853|B.39|Australia|2020-03-19	0.0004374390	Oceania
Oceania|hCoV-19/Australia/NSW54/2020|EPI ISL 417407|B.1.1|Australia|2020-03-14	Oceania|hCoV-19/Australia/WA36/2020|EPI ISL 470853|B.39|Australia|2020-03-19	0.0004423511	Oceania
Oceania|hCoV-19/Australia/NSW48/2020|EPI ISL 417403|B.6|Australia|2020-03-14	Oceania|hCoV-19/Australia/WA36/2020|EPI ISL 470853|B.39|Australia|2020-03-19	0.0003402033	Oceania
Oceania|hCoV-19/Australia/NSW256/2020|EPI ISL 451521|B.4|Australia|2020-03-14	Oceania|hCoV-19/Australia/WA36/2020|EPI ISL 470853|B.39|Australia|2020-03-19	0.0004082795	Oceania
Oceania|hCoV-19/Australia/NSW583/2020|EPI ISL 478695|B.40|Australia|2020-03-14	Oceania|hCoV-19/Australia/WA36/2020|EPI ISL 470853|B.39|Australia|2020-03-19	0.0001700739	Oceania
Oceania|hCoV-19/Australia/NSW582/2020|EPI ISL 478694|B.40|Australia|2020-03-14	Oceania|hCoV-19/Australia/WA36/2020|EPI ISL 470853|B.39|Australia|2020-03-19	0.0002040929	Oceania
Oceania|hCoV-19/Australia/VIC79/2020|EPI ISL 419791|B.40|Australia|2020-03-14	Oceania|hCoV-19/Australia/WA36/2020|EPI ISL 470853|B.39|Australia|2020-03-19	0.0001679435	Oceania
Oceania|hCoV-19/Australia/NSW2146/2020|EPI ISL 509503|B.40|Australia|2020-03-14	Oceania|hCoV-19/Australia/WA36/2020|EPI ISL 470853|B.39|Australia|2020-03-19	0.0001679436	Oceania
Oceania|hCoV-19/Australia/VIC81/2020|EPI ISL 419793|B.40|Australia|2020-03-14	Oceania|hCoV-19/Australia/WA36/2020|EPI ISL 470853|B.39|Australia|2020-03-19	0.0001679436	Oceania
Oceania|hCoV-19/Australia/SAP215/2020|EPI ISL 468001|B.1.1|Australia|2020-03-14	Oceania|hCoV-19/Australia/WA36/2020|EPI ISL 470853|B.39|Australia|2020-03-19	0.0004705767	Oceania
Oceania|hCoV-19/Australia/VIC87/2020|EPI ISL 419797|B.40|Australia|2020-03-15	Oceania|hCoV-19/Australia/WA36/2020|EPI ISL 470853|B.39|Australia|2020-03-19	0.0002351296	Oceania
Oceania|hCoV-19/Australia/NSW2144/2020|EPI ISL 527008|B.39|Australia|2020-03-15	Oceania|hCoV-19/Australia/WA36/2020|EPI ISL 470853|B.39|Australia|2020-03-19	0.0000671722	Oceania
Oceania|hCoV-19/Australia/SAP111/2020|EPI ISL 451131|B.1.1|Australia|2020-03-15	Oceania|hCoV-19/Australia/WA36/2020|EPI ISL 470853|B.39|Australia|2020-03-19	0.0004704186	Oceania
Oceania|hCoV-19/Australia/VIC90/2020|EPI ISL 419801|B.1.1|Australia|2020-03-15	Oceania|hCoV-19/Australia/WA36/2020|EPI ISL 470853|B.39|Australia|2020-03-19	0.0005040448	Oceania
Oceania|hCoV-19/Australia/NSW2004/2020|EPI ISL 500596|B.1.5|Australia|2020-03-15	Oceania|hCoV-19/Australia/WA36/2020|EPI ISL 470853|B.39|Australia|2020-03-19	0.0004703699	Oceania
Oceania|hCoV-19/Australia/VIC89/2020|EPI ISL 419800|B.1|Australia|2020-03-15	Oceania|hCoV-19/Australia/WA36/2020|EPI ISL 470853|B.39|Australia|2020-03-19	0.0004704051	Oceania
Oceania|hCoV-19/New Zealand/20VR0276/2020|EPI ISL 416539|A|New Zealand|2020-03-15	Oceania|hCoV-19/Australia/WA36/2020|EPI ISL 470853|B.39|Australia|2020-03-19	0.0004367833	Oceania
Oceania|hCoV-19/Australia/ACT0082/2020|EPI ISL 498542|B.1.1|Australia|2020-03-15	Oceania|hCoV-19/Australia/WA36/2020|EPI ISL 470853|B.39|Australia|2020-03-19	0.0005040303	Oceania
Oceania|hCoV-19/Australia/VIC92/2020|EPI ISL 419809|B.1.5|Australia|2020-03-15	Oceania|hCoV-19/Australia/WA36/2020|EPI ISL 470853|B.39|Australia|2020-03-19	0.0003695537	Oceania
Oceania|hCoV-19/Australia/NSW112/2020|EPI ISL 427666|B.1.5|Australia|2020-03-15	Oceania|hCoV-19/Australia/WA36/2020|EPI ISL 470853|B.39|Australia|2020-03-19	0.0004083105	Oceania
Oceania|hCoV-19/Australia/VIC91/2020|EPI ISL 419804|B.1.5|Australia|2020-03-15	Oceania|hCoV-19/Australia/WA36/2020|EPI ISL 470853|B.39|Australia|2020-03-19	0.0004368341	Oceania
Oceania|hCoV-19/Australia/SAP220/2020|EPI ISL 467995|B.1.5|Australia|2020-03-15	Oceania|hCoV-19/Australia/WA36/2020|EPI ISL 470853|B.39|Australia|2020-03-19	0.0004399233	Oceania
Oceania|hCoV-19/Australia/VIC09/2020|EPI ISL 416515|B|Australia|2020-03-15	Oceania|hCoV-19/Australia/WA36/2020|EPI ISL 470853|B.39|Australia|2020-03-19	0.0001355356	Oceania
Oceania|hCoV-19/Australia/VIC93/2020|EPI ISL 419815|B.3|Australia|2020-03-15	Oceania|hCoV-19/Australia/WA36/2020|EPI ISL 470853|B.39|Australia|2020-03-19	0.0003397033	Oceania
Oceania|hCoV-19/Australia/SAP410/2020|EPI ISL 492175|B.6|Australia|2020-03-15	Oceania|hCoV-19/Australia/WA36/2020|EPI ISL 470853|B.39|Australia|2020-03-19	0.0004563538	Oceania
Oceania|hCoV-19/Australia/SAP439/2020|EPI ISL 508130|B.6|Australia|2020-03-16	Oceania|hCoV-19/Australia/WA36/2020|EPI ISL 470853|B.39|Australia|2020-03-19	0.0003359413	Oceania
Oceania|hCoV-19/Australia/VIC97/2020|EPI ISL 419808|B.4|Australia|2020-03-16	Oceania|hCoV-19/Australia/WA36/2020|EPI ISL 470853|B.39|Australia|2020-03-19	0.0003359510	Oceania
Oceania|hCoV-19/Australia/VIC99/2020|EPI ISL 419811|B.1|Australia|2020-03-16	Oceania|hCoV-19/Australia/WA36/2020|EPI ISL 470853|B.39|Australia|2020-03-19	0.0005712677	Oceania
Oceania|hCoV-19/Australia/VIC141/2020|EPI ISL 419838|B.1.5|Australia|2020-03-16	Oceania|hCoV-19/Australia/WA36/2020|EPI ISL 470853|B.39|Australia|2020-03-19	0.0003695537	Oceania
Oceania|hCoV-19/Australia/SAP112/2020|EPI ISL 468016|B.1.1|Australia|2020-03-16	Oceania|hCoV-19/Australia/WA36/2020|EPI ISL 470853|B.39|Australia|2020-03-19	0.0004704186	Oceania
Oceania|hCoV-19/Australia/VIC142/2020|EPI ISL 419839|B.1|Australia|2020-03-16	Oceania|hCoV-19/Australia/WA36/2020|EPI ISL 470853|B.39|Australia|2020-03-19	0.0004704133	Oceania
Oceania|hCoV-19/Australia/NSW2151/2020|EPI ISL 500631|B|Australia|2020-03-16	Oceania|hCoV-19/Australia/WA36/2020|EPI ISL 470853|B.39|Australia|2020-03-19	0.0002015390	Oceania
Oceania|hCoV-19/Australia/NSW2149/2020|EPI ISL 500630|B.1.1.10|Australia|2020-03-16	Oceania|hCoV-19/Australia/WA36/2020|EPI ISL 470853|B.39|Australia|2020-03-19	0.0005376588	Oceania
Oceania|hCoV-19/New Zealand/20VR0993/2020|EPI ISL 456176|B|New Zealand|2020-03-16	Oceania|hCoV-19/Australia/WA36/2020|EPI ISL 470853|B.39|Australia|2020-03-19	0.0003023715	Oceania
Oceania|hCoV-19/Australia/VIC143/2020|EPI ISL 419840|B.1.1|Australia|2020-03-16	Oceania|hCoV-19/Australia/WA36/2020|EPI ISL 470853|B.39|Australia|2020-03-19	0.0005376433	Oceania
Oceania|hCoV-19/Australia/VIC96/2020|EPI ISL 419807|B|Australia|2020-03-16	Oceania|hCoV-19/Australia/WA36/2020|EPI ISL 470853|B.39|Australia|2020-03-19	0.0002687691	Oceania
Oceania|hCoV-19/Australia/NSW58/2020|EPI ISL 417410|B.40|Australia|2020-03-16	Oceania|hCoV-19/Australia/WA36/2020|EPI ISL 470853|B.39|Australia|2020-03-19	0.0002040919	Oceania
Oceania|hCoV-19/Australia/NSW57/2020|EPI ISL 417409|B.40|Australia|2020-03-16	Oceania|hCoV-19/Australia/WA36/2020|EPI ISL 470853|B.39|Australia|2020-03-19	0.0002721338	Oceania
Oceania|hCoV-19/Australia/NSW104/2020|EPI ISL 427677|B.1.5|Australia|2020-03-16	Oceania|hCoV-19/Australia/WA36/2020|EPI ISL 470853|B.39|Australia|2020-03-19	0.0003402248	Oceania
Oceania|hCoV-19/Australia/NSW75/2020|EPI ISL 427703|B.40|Australia|2020-03-16	Oceania|hCoV-19/Australia/WA36/2020|EPI ISL 470853|B.39|Australia|2020-03-19	0.0001700739	Oceania
Oceania|hCoV-19/Australia/NSW88/2020|EPI ISL 427702|B.40|Australia|2020-03-16	Oceania|hCoV-19/Australia/WA36/2020|EPI ISL 470853|B.39|Australia|2020-03-19	0.0002381245	Oceania
Oceania|hCoV-19/Australia/NSW158/2020|EPI ISL 427735|B.1.1|Australia|2020-03-16	Oceania|hCoV-19/Australia/WA36/2020|EPI ISL 470853|B.39|Australia|2020-03-19	0.0004764043	Oceania
Oceania|hCoV-19/Australia/NSW111/2020|EPI ISL 427661|B.1.5|Australia|2020-03-16	Oceania|hCoV-19/Australia/WA36/2020|EPI ISL 470853|B.39|Australia|2020-03-19	0.0004083105	Oceania
Oceania|hCoV-19/Australia/VIC146/2020|EPI ISL 419843|B.40|Australia|2020-03-17	Oceania|hCoV-19/Australia/WA36/2020|EPI ISL 470853|B.39|Australia|2020-03-19	0.0002015295	Oceania
Oceania|hCoV-19/Australia/VIC327/2020|EPI ISL 426637|B.40|Australia|2020-03-17	Oceania|hCoV-19/Australia/WA36/2020|EPI ISL 470853|B.39|Australia|2020-03-19	0.0001679380	Oceania
Oceania|hCoV-19/Australia/VIC157/2020|EPI ISL 419854|B.1|Australia|2020-03-17	Oceania|hCoV-19/Australia/WA36/2020|EPI ISL 470853|B.39|Australia|2020-03-19	0.0004704051	Oceania
Oceania|hCoV-19/Australia/VIC151/2020|EPI ISL 419848|B|Australia|2020-03-17	Oceania|hCoV-19/Australia/WA36/2020|EPI ISL 470853|B.39|Australia|2020-03-19	0.0002015355	Oceania
Oceania|hCoV-19/Australia/VIC154/2020|EPI ISL 419851|B.1.5|Australia|2020-03-17	Oceania|hCoV-19/Australia/WA36/2020|EPI ISL 470853|B.39|Australia|2020-03-19	0.0004367757	Oceania
Oceania|hCoV-19/Australia/VIC144/2020|EPI ISL 419841|B.1.1|Australia|2020-03-17	Oceania|hCoV-19/Australia/WA36/2020|EPI ISL 470853|B.39|Australia|2020-03-19	0.0005040303	Oceania
Oceania|hCoV-19/Australia/VIC148/2020|EPI ISL 419845|B.1|Australia|2020-03-17	Oceania|hCoV-19/Australia/WA36/2020|EPI ISL 470853|B.39|Australia|2020-03-19	0.0004367833	Oceania
Oceania|hCoV-19/Australia/VIC153/2020|EPI ISL 419850|B.1.1|Australia|2020-03-17	Oceania|hCoV-19/Australia/WA36/2020|EPI ISL 470853|B.39|Australia|2020-03-19	0.0005376433	Oceania
Oceania|hCoV-19/Australia/VIC152/2020|EPI ISL 419849|B|Australia|2020-03-17	Oceania|hCoV-19/Australia/WA36/2020|EPI ISL 470853|B.39|Australia|2020-03-19	0.0001007587	Oceania
Oceania|hCoV-19/Australia/VIC106/2020|EPI ISL 419820|B.1.5|Australia|2020-03-17	Oceania|hCoV-19/Australia/WA36/2020|EPI ISL 470853|B.39|Australia|2020-03-19	0.0004703834	Oceania
Oceania|hCoV-19/Australia/VIC329/2020|EPI ISL 426639|B.1.5|Australia|2020-03-17	Oceania|hCoV-19/Australia/WA36/2020|EPI ISL 470853|B.39|Australia|2020-03-19	0.0004368034	Oceania
Oceania|hCoV-19/Australia/VIC149/2020|EPI ISL 419846|B.1|Australia|2020-03-17	Oceania|hCoV-19/Australia/WA36/2020|EPI ISL 470853|B.39|Australia|2020-03-19	0.0005040478	Oceania
Oceania|hCoV-19/Australia/VIC156/2020|EPI ISL 419853|B.1.1|Australia|2020-03-17	Oceania|hCoV-19/Australia/WA36/2020|EPI ISL 470853|B.39|Australia|2020-03-19	0.0004704186	Oceania
Oceania|hCoV-19/Australia/VIC155/2020|EPI ISL 419852|B.1|Australia|2020-03-17	Oceania|hCoV-19/Australia/WA36/2020|EPI ISL 470853|B.39|Australia|2020-03-19	0.0004703916	Oceania
Oceania|hCoV-19/Australia/VIC105/2020|EPI ISL 419819|B.1.255|Australia|2020-03-17	Oceania|hCoV-19/Australia/WA36/2020|EPI ISL 470853|B.39|Australia|2020-03-19	0.0004703916	Oceania
Oceania|hCoV-19/New Zealand/20VR0994/2020|EPI ISL 456177|B.31|New Zealand|2020-03-17	Oceania|hCoV-19/Australia/WA36/2020|EPI ISL 470853|B.39|Australia|2020-03-19	0.0002688715	Oceania
Oceania|hCoV-19/Australia/NSW62/2020|EPI ISL 417412|B.3|Australia|2020-03-17	Oceania|hCoV-19/Australia/WA36/2020|EPI ISL 470853|B.39|Australia|2020-03-19	0.0003402231	Oceania
Oceania|hCoV-19/Australia/SAP181/2020|EPI ISL 492122|B.1|Australia|2020-03-18	Oceania|hCoV-19/Australia/WA36/2020|EPI ISL 470853|B.39|Australia|2020-03-19	0.0004704130	Oceania
Oceania|hCoV-19/Australia/QLDID924/2020|EPI ISL 418802|B.1.1|Australia|2020-03-18	Oceania|hCoV-19/Australia/WA36/2020|EPI ISL 470853|B.39|Australia|2020-03-19	0.0005040303	Oceania
Oceania|hCoV-19/Australia/VIC174/2020|EPI ISL 419871|B.1.5|Australia|2020-03-18	Oceania|hCoV-19/Australia/WA36/2020|EPI ISL 470853|B.39|Australia|2020-03-19	0.0003695537	Oceania
Oceania|hCoV-19/Australia/VIC166/2020|EPI ISL 419863|B.1|Australia|2020-03-18	Oceania|hCoV-19/Australia/WA36/2020|EPI ISL 470853|B.39|Australia|2020-03-19	0.0005040390	Oceania
Oceania|hCoV-19/Australia/SAP159/2020|EPI ISL 492116|B.1.1|Australia|2020-03-18	Oceania|hCoV-19/Australia/WA36/2020|EPI ISL 470853|B.39|Australia|2020-03-19	0.0005713104	Oceania
Oceania|hCoV-19/Australia/VIC170/2020|EPI ISL 419867|B.1.5|Australia|2020-03-18	Oceania|hCoV-19/Australia/WA36/2020|EPI ISL 470853|B.39|Australia|2020-03-19	0.0004703699	Oceania
Oceania|hCoV-19/Australia/VIC163/2020|EPI ISL 419860|B.1.1|Australia|2020-03-18	Oceania|hCoV-19/Australia/WA36/2020|EPI ISL 470853|B.39|Australia|2020-03-19	0.0005376681	Oceania
Oceania|hCoV-19/Australia/VIC176/2020|EPI ISL 419873|B.31|Australia|2020-03-18	Oceania|hCoV-19/Australia/WA36/2020|EPI ISL 470853|B.39|Australia|2020-03-19	0.0002351404	Oceania
Oceania|hCoV-19/Australia/VIC171/2020|EPI ISL 419868|B.40|Australia|2020-03-18	Oceania|hCoV-19/Australia/WA36/2020|EPI ISL 470853|B.39|Australia|2020-03-19	0.0003359510	Oceania
Oceania|hCoV-19/Australia/QLDID926/2020|EPI ISL 418804|B.1.1|Australia|2020-03-18	Oceania|hCoV-19/Australia/WA36/2020|EPI ISL 470853|B.39|Australia|2020-03-19	0.0005376681	Oceania
Oceania|hCoV-19/Australia/VIC172/2020|EPI ISL 419869|B.40|Australia|2020-03-18	Oceania|hCoV-19/Australia/WA36/2020|EPI ISL 470853|B.39|Australia|2020-03-19	0.0002687374	Oceania
Oceania|hCoV-19/Australia/VIC158/2020|EPI ISL 419855|B.1|Australia|2020-03-18	Oceania|hCoV-19/Australia/WA36/2020|EPI ISL 470853|B.39|Australia|2020-03-19	0.0005712940	Oceania
Oceania|hCoV-19/Australia/QLDID925/2020|EPI ISL 418803|B.1|Australia|2020-03-18	Oceania|hCoV-19/Australia/WA36/2020|EPI ISL 470853|B.39|Australia|2020-03-19	0.0004367833	Oceania
Oceania|hCoV-19/Australia/VIC178/2020|EPI ISL 419875|B.1.1|Australia|2020-03-18	Oceania|hCoV-19/Australia/WA36/2020|EPI ISL 470853|B.39|Australia|2020-03-19	0.0005376434	Oceania
Oceania|hCoV-19/Australia/VIC109/2020|EPI ISL 419718|B.1.1|Australia|2020-03-18	Oceania|hCoV-19/Australia/WA36/2020|EPI ISL 470853|B.39|Australia|2020-03-19	0.0004704186	Oceania
Oceania|hCoV-19/New Zealand/20VR0760/2020|EPI ISL 456165|B.1.5|New Zealand|2020-03-18	Oceania|hCoV-19/Australia/WA36/2020|EPI ISL 470853|B.39|Australia|2020-03-19	0.0004033047	Oceania
Oceania|hCoV-19/New Zealand/20VR0770/2020|EPI ISL 456168|B.39|New Zealand|2020-03-18	Oceania|hCoV-19/Australia/WA36/2020|EPI ISL 470853|B.39|Australia|2020-03-19	0.0000672162	Oceania
Oceania|hCoV-19/Australia/SAP186/2020|EPI ISL 492125|B.1|Australia|2020-03-19	Oceania|hCoV-19/Australia/WA36/2020|EPI ISL 470853|B.39|Australia|2020-03-19	0.0005040478	Oceania
Oceania|hCoV-19/Australia/SAP368/2020|EPI ISL 492133|B.1.1|Australia|2020-03-19	Oceania|hCoV-19/Australia/WA36/2020|EPI ISL 470853|B.39|Australia|2020-03-19	0.0005040448	Oceania
Oceania|hCoV-19/Australia/NSW2169/2020|EPI ISL 500640|B.6|Australia|2020-03-19	Oceania|hCoV-19/Australia/WA36/2020|EPI ISL 470853|B.39|Australia|2020-03-19	0.0004367757	Oceania
Oceania|hCoV-19/Australia/VIC186/2020|EPI ISL 419882|B.40|Australia|2020-03-19	Oceania|hCoV-19/Australia/WA36/2020|EPI ISL 470853|B.39|Australia|2020-03-19	0.0002351404	Oceania
Oceania|hCoV-19/Australia/VIC184/2020|EPI ISL 419880|B.1|Australia|2020-03-19	Oceania|hCoV-19/Australia/WA36/2020|EPI ISL 470853|B.39|Australia|2020-03-19	0.0004703916	Oceania
Oceania|hCoV-19/Australia/VIC203/2020|EPI ISL 419898|B.40|Australia|2020-03-19	Oceania|hCoV-19/Australia/WA36/2020|EPI ISL 470853|B.39|Australia|2020-03-19	0.0003695367	Oceania
Oceania|hCoV-19/Australia/SAP395/2020|EPI ISL 492160|B.1.1|Australia|2020-03-19	Oceania|hCoV-19/Australia/WA36/2020|EPI ISL 470853|B.39|Australia|2020-03-19	0.0005376588	Oceania
Oceania|hCoV-19/New Zealand/20VR1110/2020|EPI ISL 456191|B.1.5|New Zealand|2020-03-19	Oceania|hCoV-19/Australia/WA36/2020|EPI ISL 470853|B.39|Australia|2020-03-19	0.0004704350	Oceania
Oceania|hCoV-19/Australia/VIC180/2020|EPI ISL 419877|B|Australia|2020-03-19	Oceania|hCoV-19/Australia/WA36/2020|EPI ISL 470853|B.39|Australia|2020-03-19	0.0002687421	Oceania
Oceania|hCoV-19/Australia/NSW02/2020|EPI ISL 408976|B|Australia|2020-01-22	Oceania|hCoV-19/Australia/VIC192/2020|EPI ISL 419888|B.1|Australia|2020-03-19	0.0002354646	Oceania
Oceania|hCoV-19/Australia/NSW01/2020|EPI ISL 407893|A|Australia|2020-01-24	Oceania|hCoV-19/Australia/VIC192/2020|EPI ISL 419888|B.1|Australia|2020-03-19	0.0002351296	Oceania
Oceania|hCoV-19/Australia/NSW04/2020|EPI ISL 417030|A|Australia|2020-01-24	Oceania|hCoV-19/Australia/VIC192/2020|EPI ISL 419888|B.1|Australia|2020-03-19	0.0003359200	Oceania
Oceania|hCoV-19/Australia/VIC02/2020|EPI ISL 416410|B|Australia|2020-01-24	Oceania|hCoV-19/Australia/VIC192/2020|EPI ISL 419888|B.1|Australia|2020-03-19	0.0002373082	Oceania
Oceania|hCoV-19/Australia/VIC01/2020|EPI ISL 406844|B|Australia|2020-01-25	Oceania|hCoV-19/Australia/VIC192/2020|EPI ISL 419888|B.1|Australia|2020-03-19	0.0002688400	Oceania
Oceania|hCoV-19/Australia/NSW03/2020|EPI ISL 408977|B|Australia|2020-01-25	Oceania|hCoV-19/Australia/VIC192/2020|EPI ISL 419888|B.1|Australia|2020-03-19	0.0002015448	Oceania
Oceania|hCoV-19/Australia/NSW2153/2020|EPI ISL 509505|B.1.5|Australia|2020-01-25	Oceania|hCoV-19/Australia/VIC192/2020|EPI ISL 419888|B.1|Australia|2020-03-19	0.0000671775	Oceania
Oceania|hCoV-19/Australia/QLD01/2020|EPI ISL 407894|A|Australia|2020-01-28	Oceania|hCoV-19/Australia/VIC192/2020|EPI ISL 419888|B.1|Australia|2020-03-19	0.0003023392	Oceania
Oceania|hCoV-19/Australia/VPRL014/2020|EPI ISL 455603|B.1|Australia|2020-01-30	Oceania|hCoV-19/Australia/VIC192/2020|EPI ISL 419888|B.1|Australia|2020-03-19	0.0002351296	Oceania
Oceania|hCoV-19/Australia/QLD02/2020|EPI ISL 407896|A|Australia|2020-01-30	Oceania|hCoV-19/Australia/VIC192/2020|EPI ISL 419888|B.1|Australia|2020-03-19	0.0003695408	Oceania
Oceania|hCoV-19/Australia/SA01/2020|EPI ISL 480778|B.1|Australia|2020-01-30	Oceania|hCoV-19/Australia/VIC192/2020|EPI ISL 419888|B.1|Australia|2020-03-19	0.0002354458	Oceania
Oceania|hCoV-19/Australia/SA04/2020|EPI ISL 480781|B.1|Australia|2020-01-30	Oceania|hCoV-19/Australia/VIC192/2020|EPI ISL 419888|B.1|Australia|2020-03-19	0.0002365356	Oceania
Oceania|hCoV-19/Australia/VIC13/2020|EPI ISL 419733|B|Australia|2020-01-31	Oceania|hCoV-19/Australia/VIC192/2020|EPI ISL 419888|B.1|Australia|2020-03-19	0.0003027271	Oceania
Oceania|hCoV-19/Australia/VIC14/2020|EPI ISL 419734|B|Australia|2020-02-02	Oceania|hCoV-19/Australia/VIC192/2020|EPI ISL 419888|B.1|Australia|2020-03-19	0.0002047746	Oceania
Oceania|hCoV-19/Australia/QLD03/2020|EPI ISL 410717|A|Australia|2020-02-05	Oceania|hCoV-19/Australia/VIC192/2020|EPI ISL 419888|B.1|Australia|2020-03-19	0.0003359393	Oceania
Oceania|hCoV-19/Australia/QLD04/2020|EPI ISL 410718|A|Australia|2020-02-05	Oceania|hCoV-19/Australia/VIC192/2020|EPI ISL 419888|B.1|Australia|2020-03-19	0.0003023392	Oceania
Oceania|hCoV-19/Australia/VIC07/2020|EPI ISL 416415|A|Australia|2020-02-08	Oceania|hCoV-19/Australia/VIC192/2020|EPI ISL 419888|B.1|Australia|2020-03-19	0.0003359393	Oceania
Oceania|hCoV-19/Australia/SAP097/2020|EPI ISL 468039|B|Australia|2020-02-22	Oceania|hCoV-19/Australia/VIC192/2020|EPI ISL 419888|B.1|Australia|2020-03-19	0.0002687498	Oceania
Oceania|hCoV-19/Australia/WA11/2020|EPI ISL 420456|B|Australia|2020-02-22	Oceania|hCoV-19/Australia/VIC192/2020|EPI ISL 419888|B.1|Australia|2020-03-19	0.0002687645	Oceania
Oceania|hCoV-19/Australia/WA34/2020|EPI ISL 470851|B|Australia|2020-02-27	Oceania|hCoV-19/Australia/VIC192/2020|EPI ISL 419888|B.1|Australia|2020-03-19	0.0002687374	Oceania
Oceania|hCoV-19/New Zealand/20VR0174/2020|EPI ISL 413490|B.4|New Zealand|2020-02-27	Oceania|hCoV-19/Australia/VIC192/2020|EPI ISL 419888|B.1|Australia|2020-03-19	0.0003360267	Oceania
Oceania|hCoV-19/Australia/NSW05/2020|EPI ISL 412975|B.4|Australia|2020-02-28	Oceania|hCoV-19/Australia/VIC192/2020|EPI ISL 419888|B.1|Australia|2020-03-19	0.0003695854	Oceania
Oceania|hCoV-19/Australia/QLDID922/2020|EPI ISL 418799|B|Australia|2020-02-28	Oceania|hCoV-19/Australia/VIC192/2020|EPI ISL 419888|B.1|Australia|2020-03-19	0.0003359297	Oceania
Oceania|hCoV-19/Australia/NSW09/2020|EPI ISL 413595|B.4|Australia|2020-02-28	Oceania|hCoV-19/Australia/VIC192/2020|EPI ISL 419888|B.1|Australia|2020-03-19	0.0004082965	Oceania
Oceania|hCoV-19/Australia/NSW08/2020|EPI ISL 413594|B|Australia|2020-02-28	Oceania|hCoV-19/Australia/VIC192/2020|EPI ISL 419888|B.1|Australia|2020-03-19	0.0001700810	Oceania
Oceania|hCoV-19/Australia/NSW10/2020|EPI ISL 413596|B|Australia|2020-02-28	Oceania|hCoV-19/Australia/VIC192/2020|EPI ISL 419888|B.1|Australia|2020-03-19	0.0001700868	Oceania
Oceania|hCoV-19/Australia/NSW219/2020|EPI ISL 427643|B|Australia|2020-02-28	Oceania|hCoV-19/Australia/VIC192/2020|EPI ISL 419888|B.1|Australia|2020-03-19	0.0001700926	Oceania
Oceania|hCoV-19/Australia/NSW07/2020|EPI ISL 413214|B.4|Australia|2020-02-29	Oceania|hCoV-19/Australia/VIC192/2020|EPI ISL 419888|B.1|Australia|2020-03-19	0.0003359701	Oceania
Oceania|hCoV-19/Australia/QLD09/2020|EPI ISL 414414|B.4|Australia|2020-02-29	Oceania|hCoV-19/Australia/VIC192/2020|EPI ISL 419888|B.1|Australia|2020-03-19	0.0003695749	Oceania
Oceania|hCoV-19/Australia/NSW06/2020|EPI ISL 413213|B.4|Australia|2020-02-29	Oceania|hCoV-19/Australia/VIC192/2020|EPI ISL 419888|B.1|Australia|2020-03-19	0.0004031879	Oceania
Oceania|hCoV-19/New Zealand/20VR0189/2020|EPI ISL 416519|B.1.1|New Zealand|2020-03-02	Oceania|hCoV-19/Australia/VIC192/2020|EPI ISL 419888|B.1|Australia|2020-03-19	0.0001343615	Oceania
Oceania|hCoV-19/Australia/VIC04/2020|EPI ISL 416412|B.4|Australia|2020-03-02	Oceania|hCoV-19/Australia/VIC192/2020|EPI ISL 419888|B.1|Australia|2020-03-19	0.0004704051	Oceania
Oceania|hCoV-19/Australia/NSW11/2020|EPI ISL 413597|B.4|Australia|2020-03-02	Oceania|hCoV-19/Australia/VIC192/2020|EPI ISL 419888|B.1|Australia|2020-03-19	0.0003061945	Oceania
Oceania|hCoV-19/Australia/NSW217/2020|EPI ISL 427644|B.4|Australia|2020-03-02	Oceania|hCoV-19/Australia/VIC192/2020|EPI ISL 419888|B.1|Australia|2020-03-19	0.0003062049	Oceania
Oceania|hCoV-19/Australia/SAP098/2020|EPI ISL 483066|B.4|Australia|2020-03-03	Oceania|hCoV-19/Australia/VIC192/2020|EPI ISL 419888|B.1|Australia|2020-03-19	0.0004032248	Oceania
Oceania|hCoV-19/Australia/NSW15/2020|EPI ISL 417383|B.4|Australia|2020-03-03	Oceania|hCoV-19/Australia/VIC192/2020|EPI ISL 419888|B.1|Australia|2020-03-19	0.0004031808	Oceania
Oceania|hCoV-19/New Zealand/20VR1109/2020|EPI ISL 456190|B.31|New Zealand|2020-03-03	Oceania|hCoV-19/Australia/VIC192/2020|EPI ISL 419888|B.1|Australia|2020-03-19	0.0005376681	Oceania
Oceania|hCoV-19/Australia/NSW14/2020|EPI ISL 413600|B.4|Australia|2020-03-03	Oceania|hCoV-19/Australia/VIC192/2020|EPI ISL 419888|B.1|Australia|2020-03-19	0.0003061980	Oceania
Oceania|hCoV-19/Australia/NSW22/2020|EPI ISL 427649|B.4|Australia|2020-03-03	Oceania|hCoV-19/Australia/VIC192/2020|EPI ISL 419888|B.1|Australia|2020-03-19	0.0003402446	Oceania
Oceania|hCoV-19/Australia/VPRL004/2020|EPI ISL 455596|B.4|Australia|2020-03-03	Oceania|hCoV-19/Australia/VIC192/2020|EPI ISL 419888|B.1|Australia|2020-03-19	0.0004032519	Oceania
Oceania|hCoV-19/Australia/SAP217/2020|EPI ISL 483073|B|Australia|2020-03-03	Oceania|hCoV-19/Australia/VIC192/2020|EPI ISL 419888|B.1|Australia|2020-03-19	0.0003055944	Oceania
Oceania|hCoV-19/Australia/SAP099/2020|EPI ISL 468038|B.4|Australia|2020-03-04	Oceania|hCoV-19/Australia/VIC192/2020|EPI ISL 419888|B.1|Australia|2020-03-19	0.0004368562	Oceania
Oceania|hCoV-19/Australia/NSW21/2020|EPI ISL 417386|B.4|Australia|2020-03-04	Oceania|hCoV-19/Australia/VIC192/2020|EPI ISL 419888|B.1|Australia|2020-03-19	0.0003695919	Oceania
Oceania|hCoV-19/Australia/WA06/2020|EPI ISL 420534|B.1.98|Australia|2020-03-04	Oceania|hCoV-19/Australia/VIC192/2020|EPI ISL 419888|B.1|Australia|2020-03-19	0.0001009145	Oceania
Oceania|hCoV-19/Australia/NSW12/2020|EPI ISL 413598|B.4|Australia|2020-03-04	Oceania|hCoV-19/Australia/VIC192/2020|EPI ISL 419888|B.1|Australia|2020-03-19	0.0004082965	Oceania
Oceania|hCoV-19/Australia/NSW23/2020|EPI ISL 427650|B.4|Australia|2020-03-04	Oceania|hCoV-19/Australia/VIC192/2020|EPI ISL 419888|B.1|Australia|2020-03-19	0.0003402287	Oceania
Oceania|hCoV-19/Australia/NSW65/2020|EPI ISL 427645|B.4|Australia|2020-03-04	Oceania|hCoV-19/Australia/VIC192/2020|EPI ISL 419888|B.1|Australia|2020-03-19	0.0003742593	Oceania
Oceania|hCoV-19/Australia/NSW13/2020|EPI ISL 413599|B.4|Australia|2020-03-04	Oceania|hCoV-19/Australia/VIC192/2020|EPI ISL 419888|B.1|Australia|2020-03-19	0.0003402287	Oceania
Oceania|hCoV-19/New Zealand/20VR0195/2020|EPI ISL 534335|B.1.1|New Zealand|2020-03-04	Oceania|hCoV-19/Australia/VIC192/2020|EPI ISL 419888|B.1|Australia|2020-03-19	0.0001369228	Oceania
Oceania|hCoV-19/Australia/NSW25/2020|EPI ISL 417388|B.6|Australia|2020-03-05	Oceania|hCoV-19/Australia/VIC192/2020|EPI ISL 419888|B.1|Australia|2020-03-19	0.0004031577	Oceania
Oceania|hCoV-19/Australia/NSW18/2020|EPI ISL 417384|B.4|Australia|2020-03-05	Oceania|hCoV-19/Australia/VIC192/2020|EPI ISL 419888|B.1|Australia|2020-03-19	0.0004031693	Oceania
Oceania|hCoV-19/Australia/NSW66/2020|EPI ISL 427646|B.4|Australia|2020-03-05	Oceania|hCoV-19/Australia/VIC192/2020|EPI ISL 419888|B.1|Australia|2020-03-19	0.0003742593	Oceania
Oceania|hCoV-19/Australia/TAS54/2020|EPI ISL 522729|B.4|Australia|2020-03-05	Oceania|hCoV-19/Australia/VIC192/2020|EPI ISL 419888|B.1|Australia|2020-03-19	0.0003720725	Oceania
Oceania|hCoV-19/New Zealand/20VR0206/2020|EPI ISL 416526|B.4|New Zealand|2020-03-05	Oceania|hCoV-19/Australia/VIC192/2020|EPI ISL 419888|B.1|Australia|2020-03-19	0.0003766217	Oceania
Oceania|hCoV-19/Australia/NSW24/2020|EPI ISL 417387|B.4|Australia|2020-03-06	Oceania|hCoV-19/Australia/VIC192/2020|EPI ISL 419888|B.1|Australia|2020-03-19	0.0004031879	Oceania
Oceania|hCoV-19/Australia/NSW19/2020|EPI ISL 417385|B.4|Australia|2020-03-06	Oceania|hCoV-19/Australia/VIC192/2020|EPI ISL 419888|B.1|Australia|2020-03-19	0.0004031808	Oceania
Oceania|hCoV-19/Australia/NSW155/2020|EPI ISL 427647|B.1.1|Australia|2020-03-06	Oceania|hCoV-19/Australia/VIC192/2020|EPI ISL 419888|B.1|Australia|2020-03-19	0.0001360706	Oceania
Oceania|hCoV-19/Australia/NSW33/2020|EPI ISL 427654|B.4|Australia|2020-03-06	Oceania|hCoV-19/Australia/VIC192/2020|EPI ISL 419888|B.1|Australia|2020-03-19	0.0003402446	Oceania
Oceania|hCoV-19/Australia/VPRL002/2020|EPI ISL 455595|B|Australia|2020-03-06	Oceania|hCoV-19/Australia/VIC192/2020|EPI ISL 419888|B.1|Australia|2020-03-19	0.0003023800	Oceania
Oceania|hCoV-19/Australia/VIC06/2020|EPI ISL 416414|B.4|Australia|2020-03-06	Oceania|hCoV-19/Australia/VIC192/2020|EPI ISL 419888|B.1|Australia|2020-03-19	0.0004102138	Oceania
Oceania|hCoV-19/Australia/VIC18/2020|EPI ISL 419737|B.40|Australia|2020-03-07	Oceania|hCoV-19/Australia/VIC192/2020|EPI ISL 419888|B.1|Australia|2020-03-19	0.0005040705	Oceania
Oceania|hCoV-19/Australia/NSW27/2020|EPI ISL 417390|B.1.1|Australia|2020-03-08	Oceania|hCoV-19/Australia/VIC192/2020|EPI ISL 419888|B.1|Australia|2020-03-19	0.0002015505	Oceania
Oceania|hCoV-19/Australia/NSW28/2020|EPI ISL 417391|B.4|Australia|2020-03-08	Oceania|hCoV-19/Australia/VIC192/2020|EPI ISL 419888|B.1|Australia|2020-03-19	0.0004704186	Oceania
Oceania|hCoV-19/Australia/NSW35/2020|EPI ISL 417393|B.4|Australia|2020-03-08	Oceania|hCoV-19/Australia/VIC192/2020|EPI ISL 419888|B.1|Australia|2020-03-19	0.0004423305	Oceania
Oceania|hCoV-19/Australia/NSW29/2020|EPI ISL 427651|B|Australia|2020-03-08	Oceania|hCoV-19/Australia/VIC192/2020|EPI ISL 419888|B.1|Australia|2020-03-19	0.0002721686	Oceania
Oceania|hCoV-19/Australia/NSW153/2020|EPI ISL 427653|B.1.1|Australia|2020-03-08	Oceania|hCoV-19/Australia/VIC192/2020|EPI ISL 419888|B.1|Australia|2020-03-19	0.0001360706	Oceania
Oceania|hCoV-19/Australia/NSW375/2020|EPI ISL 451635|B.4|Australia|2020-03-08	Oceania|hCoV-19/Australia/VIC192/2020|EPI ISL 419888|B.1|Australia|2020-03-19	0.0004423455	Oceania
Oceania|hCoV-19/Australia/NSW252/2020|EPI ISL 451517|B.4|Australia|2020-03-08	Oceania|hCoV-19/Australia/VIC192/2020|EPI ISL 419888|B.1|Australia|2020-03-19	0.0003742593	Oceania
Oceania|hCoV-19/Australia/VIC19/2020|EPI ISL 419738|B.39|Australia|2020-03-08	Oceania|hCoV-19/Australia/VIC192/2020|EPI ISL 419888|B.1|Australia|2020-03-19	0.0004410307	Oceania
Oceania|hCoV-19/Australia/NSW26/2020|EPI ISL 417389|B.4|Australia|2020-03-09	Oceania|hCoV-19/Australia/VIC192/2020|EPI ISL 419888|B.1|Australia|2020-03-19	0.0004704238	Oceania
Oceania|hCoV-19/Australia/VIC23/2020|EPI ISL 419743|B.40|Australia|2020-03-09	Oceania|hCoV-19/Australia/VIC192/2020|EPI ISL 419888|B.1|Australia|2020-03-19	0.0004704186	Oceania
Oceania|hCoV-19/Australia/VIC21/2020|EPI ISL 419740|B.40|Australia|2020-03-09	Oceania|hCoV-19/Australia/VIC192/2020|EPI ISL 419888|B.1|Australia|2020-03-19	0.0005040303	Oceania
Oceania|hCoV-19/Australia/VIC22/2020|EPI ISL 419742|B.1|Australia|2020-03-09	Oceania|hCoV-19/Australia/VIC192/2020|EPI ISL 419888|B.1|Australia|2020-03-19	0.0001679534	Oceania
Oceania|hCoV-19/Australia/NSW154/2020|EPI ISL 427652|B.1.1|Australia|2020-03-09	Oceania|hCoV-19/Australia/VIC192/2020|EPI ISL 419888|B.1|Australia|2020-03-19	0.0001360706	Oceania
Oceania|hCoV-19/Australia/NSW2155/2020|EPI ISL 500633|B.4|Australia|2020-03-09	Oceania|hCoV-19/Australia/VIC192/2020|EPI ISL 419888|B.1|Australia|2020-03-19	0.0003695994	Oceania
Oceania|hCoV-19/Australia/NSW2154/2020|EPI ISL 500632|B.1.1|Australia|2020-03-09	Oceania|hCoV-19/Australia/VIC192/2020|EPI ISL 419888|B.1|Australia|2020-03-19	0.0001679666	Oceania
Oceania|hCoV-19/Australia/VIC26/2020|EPI ISL 419745|B.3|Australia|2020-03-10	Oceania|hCoV-19/Australia/VIC192/2020|EPI ISL 419888|B.1|Australia|2020-03-19	0.0002687404	Oceania
Oceania|hCoV-19/Australia/NSW31/2020|EPI ISL 417392|B.4|Australia|2020-03-10	Oceania|hCoV-19/Australia/VIC192/2020|EPI ISL 419888|B.1|Australia|2020-03-19	0.0004031808	Oceania
Oceania|hCoV-19/Australia/VIC30/2020|EPI ISL 419749|B.4|Australia|2020-03-10	Oceania|hCoV-19/Australia/VIC192/2020|EPI ISL 419888|B.1|Australia|2020-03-19	0.0003695813	Oceania
Oceania|hCoV-19/Australia/VIC36/2020|EPI ISL 419765|B|Australia|2020-03-10	Oceania|hCoV-19/Australia/VIC192/2020|EPI ISL 419888|B.1|Australia|2020-03-19	0.0003359606	Oceania
Oceania|hCoV-19/Australia/VIC31/2020|EPI ISL 419750|B.1|Australia|2020-03-10	Oceania|hCoV-19/Australia/VIC192/2020|EPI ISL 419888|B.1|Australia|2020-03-19	0.0001007633	Oceania
Oceania|hCoV-19/Australia/NSW36/2020|EPI ISL 417394|B.40|Australia|2020-03-10	Oceania|hCoV-19/Australia/VIC192/2020|EPI ISL 419888|B.1|Australia|2020-03-19	0.0003742641	Oceania
Oceania|hCoV-19/Australia/NSW38/2020|EPI ISL 417396|B.6|Australia|2020-03-10	Oceania|hCoV-19/Australia/VIC192/2020|EPI ISL 419888|B.1|Australia|2020-03-19	0.0003402231	Oceania
Oceania|hCoV-19/Australia/NSW41/2020|EPI ISL 417399|B.40|Australia|2020-03-10	Oceania|hCoV-19/Australia/VIC192/2020|EPI ISL 419888|B.1|Australia|2020-03-19	0.0002721593	Oceania
Oceania|hCoV-19/Australia/NSW44/2020|EPI ISL 417400|B.6|Australia|2020-03-10	Oceania|hCoV-19/Australia/VIC192/2020|EPI ISL 419888|B.1|Australia|2020-03-19	0.0003402132	Oceania
Oceania|hCoV-19/Australia/NSW46/2020|EPI ISL 427658|B.3|Australia|2020-03-10	Oceania|hCoV-19/Australia/VIC192/2020|EPI ISL 419888|B.1|Australia|2020-03-19	0.0002382071	Oceania
Oceania|hCoV-19/Australia/NSW51/2020|EPI ISL 427660|B.40|Australia|2020-03-10	Oceania|hCoV-19/Australia/VIC192/2020|EPI ISL 419888|B.1|Australia|2020-03-19	0.0002721685	Oceania
Oceania|hCoV-19/Australia/NSW376/2020|EPI ISL 451636|B.4|Australia|2020-03-10	Oceania|hCoV-19/Australia/VIC192/2020|EPI ISL 419888|B.1|Australia|2020-03-19	0.0003742703	Oceania
Oceania|hCoV-19/Australia/NSW103/2020|EPI ISL 427657|B.1.5|Australia|2020-03-10	Oceania|hCoV-19/Australia/VIC192/2020|EPI ISL 419888|B.1|Australia|2020-03-19	0.0000340120	Oceania
Oceania|hCoV-19/Australia/NSW63/2020|EPI ISL 427664|B|Australia|2020-03-10	Oceania|hCoV-19/Australia/VIC192/2020|EPI ISL 419888|B.1|Australia|2020-03-19	0.0002041293	Oceania
Oceania|hCoV-19/Australia/NSW49/2020|EPI ISL 427659|B.6|Australia|2020-03-10	Oceania|hCoV-19/Australia/VIC192/2020|EPI ISL 419888|B.1|Australia|2020-03-19	0.0003402347	Oceania
Oceania|hCoV-19/Australia/NSW2159/2020|EPI ISL 500637|B.1.5|Australia|2020-03-10	Oceania|hCoV-19/Australia/VIC192/2020|EPI ISL 419888|B.1|Australia|2020-03-19	0.0000335871	Oceania
Oceania|hCoV-19/Australia/VIC29/2020|EPI ISL 419748|B.1.1|Australia|2020-03-10	Oceania|hCoV-19/Australia/VIC192/2020|EPI ISL 419888|B.1|Australia|2020-03-19	0.0002015641	Oceania
Oceania|hCoV-19/Australia/NSW2139/2020|EPI ISL 500627|B.4|Australia|2020-03-10	Oceania|hCoV-19/Australia/VIC192/2020|EPI ISL 419888|B.1|Australia|2020-03-19	0.0004368322	Oceania
Oceania|hCoV-19/New Zealand/20VR0712/2020|EPI ISL 456163|B.1.1|New Zealand|2020-03-11	Oceania|hCoV-19/Australia/VIC192/2020|EPI ISL 419888|B.1|Australia|2020-03-19	0.0001343615	Oceania
Oceania|hCoV-19/Australia/QLDID921/2020|EPI ISL 417033|B.6|Australia|2020-03-11	Oceania|hCoV-19/Australia/VIC192/2020|EPI ISL 419888|B.1|Australia|2020-03-19	0.0003359510	Oceania
Oceania|hCoV-19/Australia/VIC44/2020|EPI ISL 419767|B.1|Australia|2020-03-11	Oceania|hCoV-19/Australia/VIC192/2020|EPI ISL 419888|B.1|Australia|2020-03-19	0.0000000000	Oceania
Oceania|hCoV-19/Australia/VIC39/2020|EPI ISL 419757|B.1|Australia|2020-03-11	Oceania|hCoV-19/Australia/VIC192/2020|EPI ISL 419888|B.1|Australia|2020-03-19	0.0001679553	Oceania
Oceania|hCoV-19/Australia/QLDID920/2020|EPI ISL 417032|B.1.5|Australia|2020-03-11	Oceania|hCoV-19/Australia/VIC192/2020|EPI ISL 419888|B.1|Australia|2020-03-19	0.0000335848	Oceania
Oceania|hCoV-19/Australia/VIC45/2020|EPI ISL 419802|B.1.1|Australia|2020-03-11	Oceania|hCoV-19/Australia/VIC192/2020|EPI ISL 419888|B.1|Australia|2020-03-19	0.0001343615	Oceania
Oceania|hCoV-19/Australia/NSW40/2020|EPI ISL 417398|B.4|Australia|2020-03-11	Oceania|hCoV-19/Australia/VIC192/2020|EPI ISL 419888|B.1|Australia|2020-03-19	0.0004083013	Oceania
Oceania|hCoV-19/Australia/NSW52/2020|EPI ISL 417405|B|Australia|2020-03-11	Oceania|hCoV-19/Australia/VIC192/2020|EPI ISL 419888|B.1|Australia|2020-03-19	0.0002721593	Oceania
Oceania|hCoV-19/Australia/NSW39/2020|EPI ISL 417397|B.1.5|Australia|2020-03-11	Oceania|hCoV-19/Australia/VIC192/2020|EPI ISL 419888|B.1|Australia|2020-03-19	0.0000340108	Oceania
Oceania|hCoV-19/Australia/NSW102/2020|EPI ISL 427656|B.1.5|Australia|2020-03-11	Oceania|hCoV-19/Australia/VIC192/2020|EPI ISL 419888|B.1|Australia|2020-03-19	0.0000340120	Oceania
Oceania|hCoV-19/Australia/NSW34/2020|EPI ISL 427655|B.4|Australia|2020-03-11	Oceania|hCoV-19/Australia/VIC192/2020|EPI ISL 419888|B.1|Australia|2020-03-19	0.0003742769	Oceania
Oceania|hCoV-19/Australia/VIC38/2020|EPI ISL 419756|B.1.6|Australia|2020-03-11	Oceania|hCoV-19/Australia/VIC192/2020|EPI ISL 419888|B.1|Australia|2020-03-19	0.0001343520	Oceania
Oceania|hCoV-19/Australia/NSW218/2020|EPI ISL 427665|B.3|Australia|2020-03-11	Oceania|hCoV-19/Australia/VIC192/2020|EPI ISL 419888|B.1|Australia|2020-03-19	0.0002721809	Oceania
Oceania|hCoV-19/Australia/VIC43/2020|EPI ISL 419763|B.1.1|Australia|2020-03-11	Oceania|hCoV-19/Australia/VIC192/2020|EPI ISL 419888|B.1|Australia|2020-03-19	0.0001679799	Oceania
Oceania|hCoV-19/Australia/NSW2156/2020|EPI ISL 500634|B.39|Australia|2020-03-11	Oceania|hCoV-19/Australia/VIC192/2020|EPI ISL 419888|B.1|Australia|2020-03-19	0.0004032215	Oceania
Oceania|hCoV-19/Australia/TAS124/2020|EPI ISL 522589|B|Australia|2020-03-11	Oceania|hCoV-19/Australia/VIC192/2020|EPI ISL 419888|B.1|Australia|2020-03-19	0.0003096719	Oceania
Oceania|hCoV-19/New Zealand/CoV002/2020|EPI ISL 417212|B.31|New Zealand|2020-03-11	Oceania|hCoV-19/Australia/VIC192/2020|EPI ISL 419888|B.1|Australia|2020-03-19	0.0004047164	Oceania
Oceania|hCoV-19/Australia/VIC50/2020|EPI ISL 419766|B.1|Australia|2020-03-12	Oceania|hCoV-19/Australia/VIC192/2020|EPI ISL 419888|B.1|Australia|2020-03-19	0.0001007633	Oceania
Oceania|hCoV-19/Australia/VIC55/2020|EPI ISL 419776|B|Australia|2020-03-12	Oceania|hCoV-19/Australia/VIC192/2020|EPI ISL 419888|B.1|Australia|2020-03-19	0.0003359510	Oceania
Oceania|hCoV-19/Australia/VIC52/2020|EPI ISL 419768|B.1.1.71|Australia|2020-03-12	Oceania|hCoV-19/Australia/VIC192/2020|EPI ISL 419888|B.1|Australia|2020-03-19	0.0002351471	Oceania
Oceania|hCoV-19/Australia/VIC58/2020|EPI ISL 419784|B.4|Australia|2020-03-12	Oceania|hCoV-19/Australia/VIC192/2020|EPI ISL 419888|B.1|Australia|2020-03-19	0.0003359606	Oceania
Oceania|hCoV-19/Australia/VIC54/2020|EPI ISL 419770|B.1|Australia|2020-03-12	Oceania|hCoV-19/Australia/VIC192/2020|EPI ISL 419888|B.1|Australia|2020-03-19	0.0000000000	Oceania
Oceania|hCoV-19/Australia/VIC47/2020|EPI ISL 419759|B.40|Australia|2020-03-12	Oceania|hCoV-19/Australia/VIC192/2020|EPI ISL 419888|B.1|Australia|2020-03-19	0.0005040535	Oceania
Oceania|hCoV-19/Australia/NSW50/2020|EPI ISL 417404|B.1.1|Australia|2020-03-12	Oceania|hCoV-19/Australia/VIC192/2020|EPI ISL 419888|B.1|Australia|2020-03-19	0.0001700860	Oceania
Oceania|hCoV-19/Australia/NSW254/2020|EPI ISL 451519|B.4|Australia|2020-03-12	Oceania|hCoV-19/Australia/VIC192/2020|EPI ISL 419888|B.1|Australia|2020-03-19	0.0004763819	Oceania
Oceania|hCoV-19/Australia/VIC48/2020|EPI ISL 419762|B.1|Australia|2020-03-12	Oceania|hCoV-19/Australia/VIC192/2020|EPI ISL 419888|B.1|Australia|2020-03-19	0.0001007666	Oceania
Oceania|hCoV-19/Australia/NSW2158/2020|EPI ISL 500636|B.1.5|Australia|2020-03-12	Oceania|hCoV-19/Australia/VIC192/2020|EPI ISL 419888|B.1|Australia|2020-03-19	0.0000671775	Oceania
Oceania|hCoV-19/Australia/VIC49/2020|EPI ISL 419764|B.1|Australia|2020-03-12	Oceania|hCoV-19/Australia/VIC192/2020|EPI ISL 419888|B.1|Australia|2020-03-19	0.0001343989	Oceania
Oceania|hCoV-19/New Zealand/20VR0334/2020|EPI ISL 456157|B.1|New Zealand|2020-03-12	Oceania|hCoV-19/Australia/VIC192/2020|EPI ISL 419888|B.1|Australia|2020-03-19	0.0001369213	Oceania
Oceania|hCoV-19/Australia/VIC62/2020|EPI ISL 419774|B.1|Australia|2020-03-13	Oceania|hCoV-19/Australia/VIC192/2020|EPI ISL 419888|B.1|Australia|2020-03-19	0.0000000000	Oceania
Oceania|hCoV-19/Australia/NSW2011/2020|EPI ISL 500598|B.4|Australia|2020-03-13	Oceania|hCoV-19/Australia/VIC192/2020|EPI ISL 419888|B.1|Australia|2020-03-19	0.0005040592	Oceania
Oceania|hCoV-19/Australia/VIC66/2020|EPI ISL 419780|B.4|Australia|2020-03-13	Oceania|hCoV-19/Australia/VIC192/2020|EPI ISL 419888|B.1|Australia|2020-03-19	0.0003359606	Oceania
Oceania|hCoV-19/Australia/VIC70/2020|EPI ISL 419786|B|Australia|2020-03-13	Oceania|hCoV-19/Australia/VIC192/2020|EPI ISL 419888|B.1|Australia|2020-03-19	0.0003023497	Oceania
Oceania|hCoV-19/Australia/WA02/2020|EPI ISL 420532|B.1.98|Australia|2020-03-13	Oceania|hCoV-19/Australia/VIC192/2020|EPI ISL 419888|B.1|Australia|2020-03-19	0.0000672750	Oceania
Oceania|hCoV-19/Australia/NSW45/2020|EPI ISL 417401|B.6|Australia|2020-03-13	Oceania|hCoV-19/Australia/VIC192/2020|EPI ISL 419888|B.1|Australia|2020-03-19	0.0003061855	Oceania
Oceania|hCoV-19/Australia/NSW47/2020|EPI ISL 417402|B.1.5|Australia|2020-03-13	Oceania|hCoV-19/Australia/VIC192/2020|EPI ISL 419888|B.1|Australia|2020-03-19	0.0001020426	Oceania
Oceania|hCoV-19/Australia/NSW607/2020|EPI ISL 490017|B.40|Australia|2020-03-13	Oceania|hCoV-19/Australia/VIC192/2020|EPI ISL 419888|B.1|Australia|2020-03-19	0.0002721685	Oceania
Oceania|hCoV-19/Australia/NSW592/2020|EPI ISL 478704|B.1.5|Australia|2020-03-13	Oceania|hCoV-19/Australia/VIC192/2020|EPI ISL 419888|B.1|Australia|2020-03-19	0.0000340120	Oceania
Oceania|hCoV-19/Australia/NSW2147/2020|EPI ISL 500628|B.1.5|Australia|2020-03-13	Oceania|hCoV-19/Australia/VIC192/2020|EPI ISL 419888|B.1|Australia|2020-03-19	0.0001007700	Oceania
Oceania|hCoV-19/Australia/VIC64/2020|EPI ISL 419778|B.1|Australia|2020-03-13	Oceania|hCoV-19/Australia/VIC192/2020|EPI ISL 419888|B.1|Australia|2020-03-19	0.0001682926	Oceania
Oceania|hCoV-19/Australia/VIC61/2020|EPI ISL 419773|B|Australia|2020-03-13	Oceania|hCoV-19/Australia/VIC192/2020|EPI ISL 419888|B.1|Australia|2020-03-19	0.0003382617	Oceania
Oceania|hCoV-19/Australia/VIC63/2020|EPI ISL 419775|B.1|Australia|2020-03-13	Oceania|hCoV-19/Australia/VIC192/2020|EPI ISL 419888|B.1|Australia|2020-03-19	0.0000000000	Oceania
Oceania|hCoV-19/Australia/VIC82/2020|EPI ISL 419794|B.40|Australia|2020-03-14	Oceania|hCoV-19/Australia/VIC192/2020|EPI ISL 419888|B.1|Australia|2020-03-19	0.0003695642	Oceania
Oceania|hCoV-19/Australia/VIC83/2020|EPI ISL 419799|B|Australia|2020-03-14	Oceania|hCoV-19/Australia/VIC192/2020|EPI ISL 419888|B.1|Australia|2020-03-19	0.0003360865	Oceania
Oceania|hCoV-19/Australia/VIC80/2020|EPI ISL 419792|B.40|Australia|2020-03-14	Oceania|hCoV-19/Australia/VIC192/2020|EPI ISL 419888|B.1|Australia|2020-03-19	0.0003359606	Oceania
Oceania|hCoV-19/Australia/NSW2005/2020|EPI ISL 500597|B.1|Australia|2020-03-14	Oceania|hCoV-19/Australia/VIC192/2020|EPI ISL 419888|B.1|Australia|2020-03-19	0.0000335854	Oceania
Oceania|hCoV-19/Australia/VIC84/2020|EPI ISL 419803|B.39|Australia|2020-03-14	Oceania|hCoV-19/Australia/VIC192/2020|EPI ISL 419888|B.1|Australia|2020-03-19	0.0004031878	Oceania
Oceania|hCoV-19/Australia/VIC78/2020|EPI ISL 419790|B|Australia|2020-03-14	Oceania|hCoV-19/Australia/VIC192/2020|EPI ISL 419888|B.1|Australia|2020-03-19	0.0002351641	Oceania
Oceania|hCoV-19/Australia/QLDID923/2020|EPI ISL 418801|B.1|Australia|2020-03-14	Oceania|hCoV-19/Australia/VIC192/2020|EPI ISL 419888|B.1|Australia|2020-03-19	0.0000000000	Oceania
Oceania|hCoV-19/Australia/WA03/2020|EPI ISL 420533|B.1|Australia|2020-03-14	Oceania|hCoV-19/Australia/VIC192/2020|EPI ISL 419888|B.1|Australia|2020-03-19	0.0001009192	Oceania
Oceania|hCoV-19/Australia/WA01/2020|EPI ISL 420531|B.1.98|Australia|2020-03-14	Oceania|hCoV-19/Australia/VIC192/2020|EPI ISL 419888|B.1|Australia|2020-03-19	0.0001009145	Oceania
Oceania|hCoV-19/Australia/NSW54/2020|EPI ISL 417407|B.1.1|Australia|2020-03-14	Oceania|hCoV-19/Australia/VIC192/2020|EPI ISL 419888|B.1|Australia|2020-03-19	0.0001360659	Oceania
Oceania|hCoV-19/Australia/NSW48/2020|EPI ISL 417403|B.6|Australia|2020-03-14	Oceania|hCoV-19/Australia/VIC192/2020|EPI ISL 419888|B.1|Australia|2020-03-19	0.0003061855	Oceania
Oceania|hCoV-19/Australia/NSW256/2020|EPI ISL 451521|B.4|Australia|2020-03-14	Oceania|hCoV-19/Australia/VIC192/2020|EPI ISL 419888|B.1|Australia|2020-03-19	0.0003742593	Oceania
Oceania|hCoV-19/Australia/NSW583/2020|EPI ISL 478695|B.40|Australia|2020-03-14	Oceania|hCoV-19/Australia/VIC192/2020|EPI ISL 419888|B.1|Australia|2020-03-19	0.0002721685	Oceania
Oceania|hCoV-19/Australia/NSW582/2020|EPI ISL 478694|B.40|Australia|2020-03-14	Oceania|hCoV-19/Australia/VIC192/2020|EPI ISL 419888|B.1|Australia|2020-03-19	0.0003061959	Oceania
Oceania|hCoV-19/Australia/VIC79/2020|EPI ISL 419791|B.40|Australia|2020-03-14	Oceania|hCoV-19/Australia/VIC192/2020|EPI ISL 419888|B.1|Australia|2020-03-19	0.0003023597	Oceania
Oceania|hCoV-19/Australia/NSW2146/2020|EPI ISL 509503|B.40|Australia|2020-03-14	Oceania|hCoV-19/Australia/VIC192/2020|EPI ISL 419888|B.1|Australia|2020-03-19	0.0003023598	Oceania
Oceania|hCoV-19/Australia/VIC81/2020|EPI ISL 419793|B.40|Australia|2020-03-14	Oceania|hCoV-19/Australia/VIC192/2020|EPI ISL 419888|B.1|Australia|2020-03-19	0.0003023598	Oceania
Oceania|hCoV-19/Australia/SAP215/2020|EPI ISL 468001|B.1.1|Australia|2020-03-14	Oceania|hCoV-19/Australia/VIC192/2020|EPI ISL 419888|B.1|Australia|2020-03-19	0.0001344067	Oceania
Oceania|hCoV-19/Australia/VIC87/2020|EPI ISL 419797|B.40|Australia|2020-03-15	Oceania|hCoV-19/Australia/VIC192/2020|EPI ISL 419888|B.1|Australia|2020-03-19	0.0003695642	Oceania
Oceania|hCoV-19/Australia/NSW2144/2020|EPI ISL 527008|B.39|Australia|2020-03-15	Oceania|hCoV-19/Australia/VIC192/2020|EPI ISL 419888|B.1|Australia|2020-03-19	0.0004031879	Oceania
Oceania|hCoV-19/Australia/SAP111/2020|EPI ISL 451131|B.1.1|Australia|2020-03-15	Oceania|hCoV-19/Australia/VIC192/2020|EPI ISL 419888|B.1|Australia|2020-03-19	0.0001343615	Oceania
Oceania|hCoV-19/Australia/VIC90/2020|EPI ISL 419801|B.1.1|Australia|2020-03-15	Oceania|hCoV-19/Australia/VIC192/2020|EPI ISL 419888|B.1|Australia|2020-03-19	0.0001679602	Oceania
Oceania|hCoV-19/Australia/NSW2004/2020|EPI ISL 500596|B.1.5|Australia|2020-03-15	Oceania|hCoV-19/Australia/VIC192/2020|EPI ISL 419888|B.1|Australia|2020-03-19	0.0001343476	Oceania
Oceania|hCoV-19/Australia/VIC89/2020|EPI ISL 419800|B.1|Australia|2020-03-15	Oceania|hCoV-19/Australia/VIC192/2020|EPI ISL 419888|B.1|Australia|2020-03-19	0.0001343577	Oceania
Oceania|hCoV-19/New Zealand/20VR0276/2020|EPI ISL 416539|A|New Zealand|2020-03-15	Oceania|hCoV-19/Australia/VIC192/2020|EPI ISL 419888|B.1|Australia|2020-03-19	0.0003695472	Oceania
Oceania|hCoV-19/Australia/ACT0082/2020|EPI ISL 498542|B.1.1|Australia|2020-03-15	Oceania|hCoV-19/Australia/VIC192/2020|EPI ISL 419888|B.1|Australia|2020-03-19	0.0001679553	Oceania
Oceania|hCoV-19/Australia/VIC92/2020|EPI ISL 419809|B.1.5|Australia|2020-03-15	Oceania|hCoV-19/Australia/VIC192/2020|EPI ISL 419888|B.1|Australia|2020-03-19	0.0000335848	Oceania
Oceania|hCoV-19/Australia/NSW112/2020|EPI ISL 427666|B.1.5|Australia|2020-03-15	Oceania|hCoV-19/Australia/VIC192/2020|EPI ISL 419888|B.1|Australia|2020-03-19	0.0001020461	Oceania
Oceania|hCoV-19/Australia/VIC91/2020|EPI ISL 419804|B.1.5|Australia|2020-03-15	Oceania|hCoV-19/Australia/VIC192/2020|EPI ISL 419888|B.1|Australia|2020-03-19	0.0001007750	Oceania
Oceania|hCoV-19/Australia/SAP220/2020|EPI ISL 467995|B.1.5|Australia|2020-03-15	Oceania|hCoV-19/Australia/VIC192/2020|EPI ISL 419888|B.1|Australia|2020-03-19	0.0001014875	Oceania
Oceania|hCoV-19/Australia/VIC09/2020|EPI ISL 416515|B|Australia|2020-03-15	Oceania|hCoV-19/Australia/VIC192/2020|EPI ISL 419888|B.1|Australia|2020-03-19	0.0003389222	Oceania
Oceania|hCoV-19/Australia/VIC93/2020|EPI ISL 419815|B.3|Australia|2020-03-15	Oceania|hCoV-19/Australia/VIC192/2020|EPI ISL 419888|B.1|Australia|2020-03-19	0.0002717339	Oceania
Oceania|hCoV-19/Australia/SAP410/2020|EPI ISL 492175|B.6|Australia|2020-03-15	Oceania|hCoV-19/Australia/VIC192/2020|EPI ISL 419888|B.1|Australia|2020-03-19	0.0004563673	Oceania
Oceania|hCoV-19/Australia/SAP439/2020|EPI ISL 508130|B.6|Australia|2020-03-16	Oceania|hCoV-19/Australia/VIC192/2020|EPI ISL 419888|B.1|Australia|2020-03-19	0.0003359508	Oceania
Oceania|hCoV-19/Australia/VIC97/2020|EPI ISL 419808|B.4|Australia|2020-03-16	Oceania|hCoV-19/Australia/VIC192/2020|EPI ISL 419888|B.1|Australia|2020-03-19	0.0003359606	Oceania
Oceania|hCoV-19/Australia/VIC99/2020|EPI ISL 419811|B.1|Australia|2020-03-16	Oceania|hCoV-19/Australia/VIC192/2020|EPI ISL 419888|B.1|Australia|2020-03-19	0.0002351512	Oceania
Oceania|hCoV-19/Australia/VIC141/2020|EPI ISL 419838|B.1.5|Australia|2020-03-16	Oceania|hCoV-19/Australia/VIC192/2020|EPI ISL 419888|B.1|Australia|2020-03-19	0.0000335848	Oceania
Oceania|hCoV-19/Australia/SAP112/2020|EPI ISL 468016|B.1.1|Australia|2020-03-16	Oceania|hCoV-19/Australia/VIC192/2020|EPI ISL 419888|B.1|Australia|2020-03-19	0.0001343615	Oceania
Oceania|hCoV-19/Australia/VIC142/2020|EPI ISL 419839|B.1|Australia|2020-03-16	Oceania|hCoV-19/Australia/VIC192/2020|EPI ISL 419888|B.1|Australia|2020-03-19	0.0001343600	Oceania
Oceania|hCoV-19/Australia/NSW2151/2020|EPI ISL 500631|B|Australia|2020-03-16	Oceania|hCoV-19/Australia/VIC192/2020|EPI ISL 419888|B.1|Australia|2020-03-19	0.0002015448	Oceania
Oceania|hCoV-19/Australia/NSW2149/2020|EPI ISL 500630|B.1.1.10|Australia|2020-03-16	Oceania|hCoV-19/Australia/VIC192/2020|EPI ISL 419888|B.1|Australia|2020-03-19	0.0002015563	Oceania
Oceania|hCoV-19/New Zealand/20VR0993/2020|EPI ISL 456176|B|New Zealand|2020-03-16	Oceania|hCoV-19/Australia/VIC192/2020|EPI ISL 419888|B.1|Australia|2020-03-19	0.0002351532	Oceania
Oceania|hCoV-19/Australia/VIC143/2020|EPI ISL 419840|B.1.1|Australia|2020-03-16	Oceania|hCoV-19/Australia/VIC192/2020|EPI ISL 419888|B.1|Australia|2020-03-19	0.0002015505	Oceania
Oceania|hCoV-19/Australia/VIC96/2020|EPI ISL 419807|B|Australia|2020-03-16	Oceania|hCoV-19/Australia/VIC192/2020|EPI ISL 419888|B.1|Australia|2020-03-19	0.0002015558	Oceania
Oceania|hCoV-19/Australia/NSW58/2020|EPI ISL 417410|B.40|Australia|2020-03-16	Oceania|hCoV-19/Australia/VIC192/2020|EPI ISL 419888|B.1|Australia|2020-03-19	0.0003061945	Oceania
Oceania|hCoV-19/Australia/NSW57/2020|EPI ISL 417409|B.40|Australia|2020-03-16	Oceania|hCoV-19/Australia/VIC192/2020|EPI ISL 419888|B.1|Australia|2020-03-19	0.0003742532	Oceania
Oceania|hCoV-19/Australia/NSW104/2020|EPI ISL 427677|B.1.5|Australia|2020-03-16	Oceania|hCoV-19/Australia/VIC192/2020|EPI ISL 419888|B.1|Australia|2020-03-19	0.0000340120	Oceania
Oceania|hCoV-19/Australia/NSW75/2020|EPI ISL 427703|B.40|Australia|2020-03-16	Oceania|hCoV-19/Australia/VIC192/2020|EPI ISL 419888|B.1|Australia|2020-03-19	0.0002721685	Oceania
Oceania|hCoV-19/Australia/NSW88/2020|EPI ISL 427702|B.40|Australia|2020-03-16	Oceania|hCoV-19/Australia/VIC192/2020|EPI ISL 419888|B.1|Australia|2020-03-19	0.0003402407	Oceania
Oceania|hCoV-19/Australia/NSW158/2020|EPI ISL 427735|B.1.1|Australia|2020-03-16	Oceania|hCoV-19/Australia/VIC192/2020|EPI ISL 419888|B.1|Australia|2020-03-19	0.0001700918	Oceania
Oceania|hCoV-19/Australia/NSW111/2020|EPI ISL 427661|B.1.5|Australia|2020-03-16	Oceania|hCoV-19/Australia/VIC192/2020|EPI ISL 419888|B.1|Australia|2020-03-19	0.0001020461	Oceania
Oceania|hCoV-19/Australia/VIC146/2020|EPI ISL 419843|B.40|Australia|2020-03-17	Oceania|hCoV-19/Australia/VIC192/2020|EPI ISL 419888|B.1|Australia|2020-03-19	0.0003359507	Oceania
Oceania|hCoV-19/Australia/VIC327/2020|EPI ISL 426637|B.40|Australia|2020-03-17	Oceania|hCoV-19/Australia/VIC192/2020|EPI ISL 419888|B.1|Australia|2020-03-19	0.0003023497	Oceania
Oceania|hCoV-19/Australia/VIC157/2020|EPI ISL 419854|B.1|Australia|2020-03-17	Oceania|hCoV-19/Australia/VIC192/2020|EPI ISL 419888|B.1|Australia|2020-03-19	0.0001343577	Oceania
Oceania|hCoV-19/Australia/VIC151/2020|EPI ISL 419848|B|Australia|2020-03-17	Oceania|hCoV-19/Australia/VIC192/2020|EPI ISL 419888|B.1|Australia|2020-03-19	0.0004031693	Oceania
Oceania|hCoV-19/Australia/VIC154/2020|EPI ISL 419851|B.1.5|Australia|2020-03-17	Oceania|hCoV-19/Australia/VIC192/2020|EPI ISL 419888|B.1|Australia|2020-03-19	0.0001007615	Oceania
Oceania|hCoV-19/Australia/VIC144/2020|EPI ISL 419841|B.1.1|Australia|2020-03-17	Oceania|hCoV-19/Australia/VIC192/2020|EPI ISL 419888|B.1|Australia|2020-03-19	0.0001679553	Oceania
Oceania|hCoV-19/Australia/VIC148/2020|EPI ISL 419845|B.1|Australia|2020-03-17	Oceania|hCoV-19/Australia/VIC192/2020|EPI ISL 419888|B.1|Australia|2020-03-19	0.0001007633	Oceania
Oceania|hCoV-19/Australia/VIC153/2020|EPI ISL 419850|B.1.1|Australia|2020-03-17	Oceania|hCoV-19/Australia/VIC192/2020|EPI ISL 419888|B.1|Australia|2020-03-19	0.0002015505	Oceania
Oceania|hCoV-19/Australia/VIC152/2020|EPI ISL 419849|B|Australia|2020-03-17	Oceania|hCoV-19/Australia/VIC192/2020|EPI ISL 419888|B.1|Australia|2020-03-19	0.0003023497	Oceania
Oceania|hCoV-19/Australia/VIC106/2020|EPI ISL 419820|B.1.5|Australia|2020-03-17	Oceania|hCoV-19/Australia/VIC192/2020|EPI ISL 419888|B.1|Australia|2020-03-19	0.0001343515	Oceania
Oceania|hCoV-19/Australia/VIC329/2020|EPI ISL 426639|B.1.5|Australia|2020-03-17	Oceania|hCoV-19/Australia/VIC192/2020|EPI ISL 419888|B.1|Australia|2020-03-19	0.0001007679	Oceania
Oceania|hCoV-19/Australia/VIC149/2020|EPI ISL 419846|B.1|Australia|2020-03-17	Oceania|hCoV-19/Australia/VIC192/2020|EPI ISL 419888|B.1|Australia|2020-03-19	0.0001679612	Oceania
Oceania|hCoV-19/Australia/VIC156/2020|EPI ISL 419853|B.1.1|Australia|2020-03-17	Oceania|hCoV-19/Australia/VIC192/2020|EPI ISL 419888|B.1|Australia|2020-03-19	0.0001343615	Oceania
Oceania|hCoV-19/Australia/VIC155/2020|EPI ISL 419852|B.1|Australia|2020-03-17	Oceania|hCoV-19/Australia/VIC192/2020|EPI ISL 419888|B.1|Australia|2020-03-19	0.0001343538	Oceania
Oceania|hCoV-19/Australia/VIC105/2020|EPI ISL 419819|B.1.255|Australia|2020-03-17	Oceania|hCoV-19/Australia/VIC192/2020|EPI ISL 419888|B.1|Australia|2020-03-19	0.0001343538	Oceania
Oceania|hCoV-19/New Zealand/20VR0994/2020|EPI ISL 456177|B.31|New Zealand|2020-03-17	Oceania|hCoV-19/Australia/VIC192/2020|EPI ISL 419888|B.1|Australia|2020-03-19	0.0004033891	Oceania
Oceania|hCoV-19/Australia/NSW62/2020|EPI ISL 417412|B.3|Australia|2020-03-17	Oceania|hCoV-19/Australia/VIC192/2020|EPI ISL 419888|B.1|Australia|2020-03-19	0.0002381261	Oceania
Oceania|hCoV-19/Australia/SAP181/2020|EPI ISL 492122|B.1|Australia|2020-03-18	Oceania|hCoV-19/Australia/VIC192/2020|EPI ISL 419888|B.1|Australia|2020-03-19	0.0001343599	Oceania
Oceania|hCoV-19/Australia/QLDID924/2020|EPI ISL 418802|B.1.1|Australia|2020-03-18	Oceania|hCoV-19/Australia/VIC192/2020|EPI ISL 419888|B.1|Australia|2020-03-19	0.0001679553	Oceania
Oceania|hCoV-19/Australia/VIC174/2020|EPI ISL 419871|B.1.5|Australia|2020-03-18	Oceania|hCoV-19/Australia/VIC192/2020|EPI ISL 419888|B.1|Australia|2020-03-19	0.0000335848	Oceania
Oceania|hCoV-19/Australia/VIC166/2020|EPI ISL 419863|B.1|Australia|2020-03-18	Oceania|hCoV-19/Australia/VIC192/2020|EPI ISL 419888|B.1|Australia|2020-03-19	0.0001679583	Oceania
Oceania|hCoV-19/Australia/SAP159/2020|EPI ISL 492116|B.1.1|Australia|2020-03-18	Oceania|hCoV-19/Australia/VIC192/2020|EPI ISL 419888|B.1|Australia|2020-03-19	0.0002351688	Oceania
Oceania|hCoV-19/Australia/VIC170/2020|EPI ISL 419867|B.1.5|Australia|2020-03-18	Oceania|hCoV-19/Australia/VIC192/2020|EPI ISL 419888|B.1|Australia|2020-03-19	0.0001343476	Oceania
Oceania|hCoV-19/Australia/VIC163/2020|EPI ISL 419860|B.1.1|Australia|2020-03-18	Oceania|hCoV-19/Australia/VIC192/2020|EPI ISL 419888|B.1|Australia|2020-03-19	0.0002015598	Oceania
Oceania|hCoV-19/Australia/VIC176/2020|EPI ISL 419873|B.31|Australia|2020-03-18	Oceania|hCoV-19/Australia/VIC192/2020|EPI ISL 419888|B.1|Australia|2020-03-19	0.0003695813	Oceania
Oceania|hCoV-19/Australia/VIC171/2020|EPI ISL 419868|B.40|Australia|2020-03-18	Oceania|hCoV-19/Australia/VIC192/2020|EPI ISL 419888|B.1|Australia|2020-03-19	0.0004704268	Oceania
Oceania|hCoV-19/Australia/QLDID926/2020|EPI ISL 418804|B.1.1|Australia|2020-03-18	Oceania|hCoV-19/Australia/VIC192/2020|EPI ISL 419888|B.1|Australia|2020-03-19	0.0002015598	Oceania
Oceania|hCoV-19/Australia/VIC172/2020|EPI ISL 419869|B.40|Australia|2020-03-18	Oceania|hCoV-19/Australia/VIC192/2020|EPI ISL 419888|B.1|Australia|2020-03-19	0.0004031879	Oceania
Oceania|hCoV-19/Australia/VIC158/2020|EPI ISL 419855|B.1|Australia|2020-03-18	Oceania|hCoV-19/Australia/VIC192/2020|EPI ISL 419888|B.1|Australia|2020-03-19	0.0002351620	Oceania
Oceania|hCoV-19/Australia/QLDID925/2020|EPI ISL 418803|B.1|Australia|2020-03-18	Oceania|hCoV-19/Australia/VIC192/2020|EPI ISL 419888|B.1|Australia|2020-03-19	0.0001007633	Oceania
Oceania|hCoV-19/Australia/VIC178/2020|EPI ISL 419875|B.1.1|Australia|2020-03-18	Oceania|hCoV-19/Australia/VIC192/2020|EPI ISL 419888|B.1|Australia|2020-03-19	0.0002015505	Oceania
Oceania|hCoV-19/Australia/VIC109/2020|EPI ISL 419718|B.1.1|Australia|2020-03-18	Oceania|hCoV-19/Australia/VIC192/2020|EPI ISL 419888|B.1|Australia|2020-03-19	0.0001343615	Oceania
Oceania|hCoV-19/New Zealand/20VR0760/2020|EPI ISL 456165|B.1.5|New Zealand|2020-03-18	Oceania|hCoV-19/Australia/VIC192/2020|EPI ISL 419888|B.1|Australia|2020-03-19	0.0000671955	Oceania
Oceania|hCoV-19/New Zealand/20VR0770/2020|EPI ISL 456168|B.39|New Zealand|2020-03-18	Oceania|hCoV-19/Australia/VIC192/2020|EPI ISL 419888|B.1|Australia|2020-03-19	0.0004034519	Oceania
Oceania|hCoV-19/Australia/SAP186/2020|EPI ISL 492125|B.1|Australia|2020-03-19	Oceania|hCoV-19/Australia/VIC192/2020|EPI ISL 419888|B.1|Australia|2020-03-19	0.0001679612	Oceania
Oceania|hCoV-19/Australia/SAP368/2020|EPI ISL 492133|B.1.1|Australia|2020-03-19	Oceania|hCoV-19/Australia/VIC192/2020|EPI ISL 419888|B.1|Australia|2020-03-19	0.0001679602	Oceania
Oceania|hCoV-19/Australia/NSW2169/2020|EPI ISL 500640|B.6|Australia|2020-03-19	Oceania|hCoV-19/Australia/VIC192/2020|EPI ISL 419888|B.1|Australia|2020-03-19	0.0004367882	Oceania
Oceania|hCoV-19/Australia/VIC186/2020|EPI ISL 419882|B.40|Australia|2020-03-19	Oceania|hCoV-19/Australia/VIC192/2020|EPI ISL 419888|B.1|Australia|2020-03-19	0.0003695813	Oceania
Oceania|hCoV-19/Australia/VIC184/2020|EPI ISL 419880|B.1|Australia|2020-03-19	Oceania|hCoV-19/Australia/VIC192/2020|EPI ISL 419888|B.1|Australia|2020-03-19	0.0001343538	Oceania
Oceania|hCoV-19/Australia/VIC203/2020|EPI ISL 419898|B.40|Australia|2020-03-19	Oceania|hCoV-19/Australia/VIC192/2020|EPI ISL 419888|B.1|Australia|2020-03-19	0.0005040158	Oceania
Oceania|hCoV-19/Australia/SAP395/2020|EPI ISL 492160|B.1.1|Australia|2020-03-19	Oceania|hCoV-19/Australia/VIC192/2020|EPI ISL 419888|B.1|Australia|2020-03-19	0.0002015563	Oceania
Oceania|hCoV-19/New Zealand/20VR1110/2020|EPI ISL 456191|B.1.5|New Zealand|2020-03-19	Oceania|hCoV-19/Australia/VIC192/2020|EPI ISL 419888|B.1|Australia|2020-03-19	0.0001343662	Oceania
Oceania|hCoV-19/Australia/VIC180/2020|EPI ISL 419877|B|Australia|2020-03-19	Oceania|hCoV-19/Australia/VIC192/2020|EPI ISL 419888|B.1|Australia|2020-03-19	0.0002015355	Oceania
Oceania|hCoV-19/Australia/WA36/2020|EPI ISL 470853|B.39|Australia|2020-03-19	Oceania|hCoV-19/Australia/VIC192/2020|EPI ISL 419888|B.1|Australia|2020-03-19	0.0004031693	Oceania
Oceania|hCoV-19/Australia/NSW02/2020|EPI ISL 408976|B|Australia|2020-01-22	Oceania|hCoV-19/Australia/VIC201/2020|EPI ISL 419896|B.1|Australia|2020-03-19	0.0003027580	Oceania
Oceania|hCoV-19/Australia/NSW01/2020|EPI ISL 407893|A|Australia|2020-01-24	Oceania|hCoV-19/Australia/VIC201/2020|EPI ISL 419896|B.1|Australia|2020-03-19	0.0003023271	Oceania
Oceania|hCoV-19/Australia/NSW04/2020|EPI ISL 417030|A|Australia|2020-01-24	Oceania|hCoV-19/Australia/VIC201/2020|EPI ISL 419896|B.1|Australia|2020-03-19	0.0004031276	Oceania
Oceania|hCoV-19/Australia/VIC02/2020|EPI ISL 416410|B|Australia|2020-01-24	Oceania|hCoV-19/Australia/VIC201/2020|EPI ISL 419896|B.1|Australia|2020-03-19	0.0003051286	Oceania
Oceania|hCoV-19/Australia/VIC01/2020|EPI ISL 406844|B|Australia|2020-01-25	Oceania|hCoV-19/Australia/VIC201/2020|EPI ISL 419896|B.1|Australia|2020-03-19	0.0003360696	Oceania
Oceania|hCoV-19/Australia/NSW03/2020|EPI ISL 408977|B|Australia|2020-01-25	Oceania|hCoV-19/Australia/VIC201/2020|EPI ISL 419896|B.1|Australia|2020-03-19	0.0002687421	Oceania
Oceania|hCoV-19/Australia/NSW2153/2020|EPI ISL 509505|B.1.5|Australia|2020-01-25	Oceania|hCoV-19/Australia/VIC201/2020|EPI ISL 419896|B.1|Australia|2020-03-19	0.0001343628	Oceania
Oceania|hCoV-19/Australia/QLD01/2020|EPI ISL 407894|A|Australia|2020-01-28	Oceania|hCoV-19/Australia/VIC201/2020|EPI ISL 419896|B.1|Australia|2020-03-19	0.0003695472	Oceania
Oceania|hCoV-19/Australia/VPRL014/2020|EPI ISL 455603|B.1|Australia|2020-01-30	Oceania|hCoV-19/Australia/VIC201/2020|EPI ISL 419896|B.1|Australia|2020-03-19	0.0003023271	Oceania
Oceania|hCoV-19/Australia/QLD02/2020|EPI ISL 407896|A|Australia|2020-01-30	Oceania|hCoV-19/Australia/VIC201/2020|EPI ISL 419896|B.1|Australia|2020-03-19	0.0004367555	Oceania
Oceania|hCoV-19/Australia/SA01/2020|EPI ISL 480778|B.1|Australia|2020-01-30	Oceania|hCoV-19/Australia/VIC201/2020|EPI ISL 419896|B.1|Australia|2020-03-19	0.0003027338	Oceania
Oceania|hCoV-19/Australia/SA04/2020|EPI ISL 480781|B.1|Australia|2020-01-30	Oceania|hCoV-19/Australia/VIC201/2020|EPI ISL 419896|B.1|Australia|2020-03-19	0.0003041351	Oceania
Oceania|hCoV-19/Australia/VIC13/2020|EPI ISL 419733|B|Australia|2020-01-31	Oceania|hCoV-19/Australia/VIC201/2020|EPI ISL 419896|B.1|Australia|2020-03-19	0.0003700214	Oceania
Oceania|hCoV-19/Australia/VIC14/2020|EPI ISL 419734|B|Australia|2020-02-02	Oceania|hCoV-19/Australia/VIC201/2020|EPI ISL 419896|B.1|Australia|2020-03-19	0.0002730489	Oceania
Oceania|hCoV-19/Australia/QLD03/2020|EPI ISL 410717|A|Australia|2020-02-05	Oceania|hCoV-19/Australia/VIC201/2020|EPI ISL 419896|B.1|Australia|2020-03-19	0.0004031507	Oceania
Oceania|hCoV-19/Australia/QLD04/2020|EPI ISL 410718|A|Australia|2020-02-05	Oceania|hCoV-19/Australia/VIC201/2020|EPI ISL 419896|B.1|Australia|2020-03-19	0.0003695472	Oceania
Oceania|hCoV-19/Australia/VIC07/2020|EPI ISL 416415|A|Australia|2020-02-08	Oceania|hCoV-19/Australia/VIC201/2020|EPI ISL 419896|B.1|Australia|2020-03-19	0.0004031507	Oceania
Oceania|hCoV-19/Australia/SAP097/2020|EPI ISL 468039|B|Australia|2020-02-22	Oceania|hCoV-19/Australia/VIC201/2020|EPI ISL 419896|B.1|Australia|2020-03-19	0.0003359568	Oceania
Oceania|hCoV-19/Australia/WA11/2020|EPI ISL 420456|B|Australia|2020-02-22	Oceania|hCoV-19/Australia/VIC201/2020|EPI ISL 419896|B.1|Australia|2020-03-19	0.0003359752	Oceania
Oceania|hCoV-19/Australia/WA34/2020|EPI ISL 470851|B|Australia|2020-02-27	Oceania|hCoV-19/Australia/VIC201/2020|EPI ISL 419896|B.1|Australia|2020-03-19	0.0003359413	Oceania
Oceania|hCoV-19/New Zealand/20VR0174/2020|EPI ISL 413490|B.4|New Zealand|2020-02-27	Oceania|hCoV-19/Australia/VIC201/2020|EPI ISL 419896|B.1|Australia|2020-03-19	0.0004032556	Oceania
Oceania|hCoV-19/Australia/NSW05/2020|EPI ISL 412975|B.4|Australia|2020-02-28	Oceania|hCoV-19/Australia/VIC201/2020|EPI ISL 419896|B.1|Australia|2020-03-19	0.0004368083	Oceania
Oceania|hCoV-19/Australia/QLDID922/2020|EPI ISL 418799|B|Australia|2020-02-28	Oceania|hCoV-19/Australia/VIC201/2020|EPI ISL 419896|B.1|Australia|2020-03-19	0.0004031391	Oceania
Oceania|hCoV-19/Australia/NSW09/2020|EPI ISL 413595|B.4|Australia|2020-02-28	Oceania|hCoV-19/Australia/VIC201/2020|EPI ISL 419896|B.1|Australia|2020-03-19	0.0004763742	Oceania
Oceania|hCoV-19/Australia/NSW08/2020|EPI ISL 413594|B|Australia|2020-02-28	Oceania|hCoV-19/Australia/VIC201/2020|EPI ISL 419896|B.1|Australia|2020-03-19	0.0002381275	Oceania
Oceania|hCoV-19/Australia/NSW10/2020|EPI ISL 413596|B|Australia|2020-02-28	Oceania|hCoV-19/Australia/VIC201/2020|EPI ISL 419896|B.1|Australia|2020-03-19	0.0002381357	Oceania
Oceania|hCoV-19/Australia/NSW219/2020|EPI ISL 427643|B|Australia|2020-02-28	Oceania|hCoV-19/Australia/VIC201/2020|EPI ISL 419896|B.1|Australia|2020-03-19	0.0002381438	Oceania
Oceania|hCoV-19/Australia/NSW07/2020|EPI ISL 413214|B.4|Australia|2020-02-29	Oceania|hCoV-19/Australia/VIC201/2020|EPI ISL 419896|B.1|Australia|2020-03-19	0.0004031877	Oceania
Oceania|hCoV-19/Australia/QLD09/2020|EPI ISL 414414|B.4|Australia|2020-02-29	Oceania|hCoV-19/Australia/VIC201/2020|EPI ISL 419896|B.1|Australia|2020-03-19	0.0004367958	Oceania
Oceania|hCoV-19/Australia/NSW06/2020|EPI ISL 413213|B.4|Australia|2020-02-29	Oceania|hCoV-19/Australia/VIC201/2020|EPI ISL 419896|B.1|Australia|2020-03-19	0.0004704133	Oceania
Oceania|hCoV-19/New Zealand/20VR0189/2020|EPI ISL 416519|B.1.1|New Zealand|2020-03-02	Oceania|hCoV-19/Australia/VIC201/2020|EPI ISL 419896|B.1|Australia|2020-03-19	0.0002015541	Oceania
Oceania|hCoV-19/Australia/VIC04/2020|EPI ISL 416412|B.4|Australia|2020-03-02	Oceania|hCoV-19/Australia/VIC201/2020|EPI ISL 419896|B.1|Australia|2020-03-19	0.0005376373	Oceania
Oceania|hCoV-19/Australia/NSW11/2020|EPI ISL 413597|B.4|Australia|2020-03-02	Oceania|hCoV-19/Australia/VIC201/2020|EPI ISL 419896|B.1|Australia|2020-03-19	0.0003742599	Oceania
Oceania|hCoV-19/Australia/NSW217/2020|EPI ISL 427644|B.4|Australia|2020-03-02	Oceania|hCoV-19/Australia/VIC201/2020|EPI ISL 419896|B.1|Australia|2020-03-19	0.0003742726	Oceania
Oceania|hCoV-19/Australia/SAP098/2020|EPI ISL 483066|B.4|Australia|2020-03-03	Oceania|hCoV-19/Australia/VIC201/2020|EPI ISL 419896|B.1|Australia|2020-03-19	0.0004704565	Oceania
Oceania|hCoV-19/Australia/NSW15/2020|EPI ISL 417383|B.4|Australia|2020-03-03	Oceania|hCoV-19/Australia/VIC201/2020|EPI ISL 419896|B.1|Australia|2020-03-19	0.0004704051	Oceania
Oceania|hCoV-19/New Zealand/20VR1109/2020|EPI ISL 456190|B.31|New Zealand|2020-03-03	Oceania|hCoV-19/Australia/VIC201/2020|EPI ISL 419896|B.1|Australia|2020-03-19	0.0006049120	Oceania
Oceania|hCoV-19/Australia/NSW14/2020|EPI ISL 413600|B.4|Australia|2020-03-03	Oceania|hCoV-19/Australia/VIC201/2020|EPI ISL 419896|B.1|Australia|2020-03-19	0.0003742642	Oceania
Oceania|hCoV-19/Australia/NSW22/2020|EPI ISL 427649|B.4|Australia|2020-03-03	Oceania|hCoV-19/Australia/VIC201/2020|EPI ISL 419896|B.1|Australia|2020-03-19	0.0004083177	Oceania
Oceania|hCoV-19/Australia/VPRL004/2020|EPI ISL 455596|B.4|Australia|2020-03-03	Oceania|hCoV-19/Australia/VIC201/2020|EPI ISL 419896|B.1|Australia|2020-03-19	0.0004704881	Oceania
Oceania|hCoV-19/Australia/SAP217/2020|EPI ISL 483073|B|Australia|2020-03-03	Oceania|hCoV-19/Australia/VIC201/2020|EPI ISL 419896|B.1|Australia|2020-03-19	0.0003735263	Oceania
Oceania|hCoV-19/Australia/SAP099/2020|EPI ISL 468038|B.4|Australia|2020-03-04	Oceania|hCoV-19/Australia/VIC201/2020|EPI ISL 419896|B.1|Australia|2020-03-19	0.0005040943	Oceania
Oceania|hCoV-19/Australia/NSW21/2020|EPI ISL 417386|B.4|Australia|2020-03-04	Oceania|hCoV-19/Australia/VIC201/2020|EPI ISL 419896|B.1|Australia|2020-03-19	0.0004368159	Oceania
Oceania|hCoV-19/Australia/WA06/2020|EPI ISL 420534|B.1.98|Australia|2020-03-04	Oceania|hCoV-19/Australia/VIC201/2020|EPI ISL 419896|B.1|Australia|2020-03-19	0.0001682007	Oceania
Oceania|hCoV-19/Australia/NSW12/2020|EPI ISL 413598|B.4|Australia|2020-03-04	Oceania|hCoV-19/Australia/VIC201/2020|EPI ISL 419896|B.1|Australia|2020-03-19	0.0004763742	Oceania
Oceania|hCoV-19/Australia/NSW23/2020|EPI ISL 427650|B.4|Australia|2020-03-04	Oceania|hCoV-19/Australia/VIC201/2020|EPI ISL 419896|B.1|Australia|2020-03-19	0.0004082986	Oceania
Oceania|hCoV-19/Australia/NSW65/2020|EPI ISL 427645|B.4|Australia|2020-03-04	Oceania|hCoV-19/Australia/VIC201/2020|EPI ISL 419896|B.1|Australia|2020-03-19	0.0004423327	Oceania
Oceania|hCoV-19/Australia/NSW13/2020|EPI ISL 413599|B.4|Australia|2020-03-04	Oceania|hCoV-19/Australia/VIC201/2020|EPI ISL 419896|B.1|Australia|2020-03-19	0.0004082986	Oceania
Oceania|hCoV-19/New Zealand/20VR0195/2020|EPI ISL 534335|B.1.1|New Zealand|2020-03-04	Oceania|hCoV-19/Australia/VIC201/2020|EPI ISL 419896|B.1|Australia|2020-03-19	0.0002053964	Oceania
Oceania|hCoV-19/Australia/NSW25/2020|EPI ISL 417388|B.6|Australia|2020-03-05	Oceania|hCoV-19/Australia/VIC201/2020|EPI ISL 419896|B.1|Australia|2020-03-19	0.0004703781	Oceania
Oceania|hCoV-19/Australia/NSW18/2020|EPI ISL 417384|B.4|Australia|2020-03-05	Oceania|hCoV-19/Australia/VIC201/2020|EPI ISL 419896|B.1|Australia|2020-03-19	0.0004703916	Oceania
Oceania|hCoV-19/Australia/NSW66/2020|EPI ISL 427646|B.4|Australia|2020-03-05	Oceania|hCoV-19/Australia/VIC201/2020|EPI ISL 419896|B.1|Australia|2020-03-19	0.0004423327	Oceania
Oceania|hCoV-19/Australia/TAS54/2020|EPI ISL 522729|B.4|Australia|2020-03-05	Oceania|hCoV-19/Australia/VIC201/2020|EPI ISL 419896|B.1|Australia|2020-03-19	0.0004397480	Oceania
Oceania|hCoV-19/New Zealand/20VR0206/2020|EPI ISL 416526|B.4|New Zealand|2020-03-05	Oceania|hCoV-19/Australia/VIC201/2020|EPI ISL 419896|B.1|Australia|2020-03-19	0.0004451249	Oceania
Oceania|hCoV-19/Australia/NSW24/2020|EPI ISL 417387|B.4|Australia|2020-03-06	Oceania|hCoV-19/Australia/VIC201/2020|EPI ISL 419896|B.1|Australia|2020-03-19	0.0004704133	Oceania
Oceania|hCoV-19/Australia/NSW19/2020|EPI ISL 417385|B.4|Australia|2020-03-06	Oceania|hCoV-19/Australia/VIC201/2020|EPI ISL 419896|B.1|Australia|2020-03-19	0.0004704051	Oceania
Oceania|hCoV-19/Australia/NSW155/2020|EPI ISL 427647|B.1.1|Australia|2020-03-06	Oceania|hCoV-19/Australia/VIC201/2020|EPI ISL 419896|B.1|Australia|2020-03-19	0.0002041179	Oceania
Oceania|hCoV-19/Australia/NSW33/2020|EPI ISL 427654|B.4|Australia|2020-03-06	Oceania|hCoV-19/Australia/VIC201/2020|EPI ISL 419896|B.1|Australia|2020-03-19	0.0004083177	Oceania
Oceania|hCoV-19/Australia/VPRL002/2020|EPI ISL 455595|B|Australia|2020-03-06	Oceania|hCoV-19/Australia/VIC201/2020|EPI ISL 419896|B.1|Australia|2020-03-19	0.0003695971	Oceania
Oceania|hCoV-19/Australia/VIC06/2020|EPI ISL 416414|B.4|Australia|2020-03-06	Oceania|hCoV-19/Australia/VIC201/2020|EPI ISL 419896|B.1|Australia|2020-03-19	0.0004786113	Oceania
Oceania|hCoV-19/Australia/VIC18/2020|EPI ISL 419737|B.40|Australia|2020-03-07	Oceania|hCoV-19/Australia/VIC201/2020|EPI ISL 419896|B.1|Australia|2020-03-19	0.0005713133	Oceania
Oceania|hCoV-19/Australia/NSW27/2020|EPI ISL 417390|B.1.1|Australia|2020-03-08	Oceania|hCoV-19/Australia/VIC201/2020|EPI ISL 419896|B.1|Australia|2020-03-19	0.0002687498	Oceania
Oceania|hCoV-19/Australia/NSW28/2020|EPI ISL 417391|B.4|Australia|2020-03-08	Oceania|hCoV-19/Australia/VIC201/2020|EPI ISL 419896|B.1|Australia|2020-03-19	0.0005376527	Oceania
Oceania|hCoV-19/Australia/NSW35/2020|EPI ISL 417393|B.4|Australia|2020-03-08	Oceania|hCoV-19/Australia/VIC201/2020|EPI ISL 419896|B.1|Australia|2020-03-19	0.0005104116	Oceania
Oceania|hCoV-19/Australia/NSW29/2020|EPI ISL 427651|B|Australia|2020-03-08	Oceania|hCoV-19/Australia/VIC201/2020|EPI ISL 419896|B.1|Australia|2020-03-19	0.0003402309	Oceania
Oceania|hCoV-19/Australia/NSW153/2020|EPI ISL 427653|B.1.1|Australia|2020-03-08	Oceania|hCoV-19/Australia/VIC201/2020|EPI ISL 419896|B.1|Australia|2020-03-19	0.0002041179	Oceania
Oceania|hCoV-19/Australia/NSW375/2020|EPI ISL 451635|B.4|Australia|2020-03-08	Oceania|hCoV-19/Australia/VIC201/2020|EPI ISL 419896|B.1|Australia|2020-03-19	0.0005104289	Oceania
Oceania|hCoV-19/Australia/NSW252/2020|EPI ISL 451517|B.4|Australia|2020-03-08	Oceania|hCoV-19/Australia/VIC201/2020|EPI ISL 419896|B.1|Australia|2020-03-19	0.0004423327	Oceania
Oceania|hCoV-19/Australia/VIC19/2020|EPI ISL 419738|B.39|Australia|2020-03-08	Oceania|hCoV-19/Australia/VIC201/2020|EPI ISL 419896|B.1|Australia|2020-03-19	0.0005089117	Oceania
Oceania|hCoV-19/Australia/NSW26/2020|EPI ISL 417389|B.4|Australia|2020-03-09	Oceania|hCoV-19/Australia/VIC201/2020|EPI ISL 419896|B.1|Australia|2020-03-19	0.0005376586	Oceania
Oceania|hCoV-19/Australia/VIC23/2020|EPI ISL 419743|B.40|Australia|2020-03-09	Oceania|hCoV-19/Australia/VIC201/2020|EPI ISL 419896|B.1|Australia|2020-03-19	0.0005376527	Oceania
Oceania|hCoV-19/Australia/VIC21/2020|EPI ISL 419740|B.40|Australia|2020-03-09	Oceania|hCoV-19/Australia/VIC201/2020|EPI ISL 419896|B.1|Australia|2020-03-19	0.0005712677	Oceania
Oceania|hCoV-19/Australia/VIC22/2020|EPI ISL 419742|B.1|Australia|2020-03-09	Oceania|hCoV-19/Australia/VIC201/2020|EPI ISL 419896|B.1|Australia|2020-03-19	0.0001007604	Oceania
Oceania|hCoV-19/Australia/NSW154/2020|EPI ISL 427652|B.1.1|Australia|2020-03-09	Oceania|hCoV-19/Australia/VIC201/2020|EPI ISL 419896|B.1|Australia|2020-03-19	0.0002041179	Oceania
Oceania|hCoV-19/Australia/NSW2155/2020|EPI ISL 500633|B.4|Australia|2020-03-09	Oceania|hCoV-19/Australia/VIC201/2020|EPI ISL 419896|B.1|Australia|2020-03-19	0.0004368249	Oceania
Oceania|hCoV-19/Australia/NSW2154/2020|EPI ISL 500632|B.1.1|Australia|2020-03-09	Oceania|hCoV-19/Australia/VIC201/2020|EPI ISL 419896|B.1|Australia|2020-03-19	0.0002351670	Oceania
Oceania|hCoV-19/Australia/VIC26/2020|EPI ISL 419745|B.3|Australia|2020-03-10	Oceania|hCoV-19/Australia/VIC201/2020|EPI ISL 419896|B.1|Australia|2020-03-19	0.0003359451	Oceania
Oceania|hCoV-19/Australia/NSW31/2020|EPI ISL 417392|B.4|Australia|2020-03-10	Oceania|hCoV-19/Australia/VIC201/2020|EPI ISL 419896|B.1|Australia|2020-03-19	0.0004704051	Oceania
Oceania|hCoV-19/Australia/VIC30/2020|EPI ISL 419749|B.4|Australia|2020-03-10	Oceania|hCoV-19/Australia/VIC201/2020|EPI ISL 419896|B.1|Australia|2020-03-19	0.0004368034	Oceania
Oceania|hCoV-19/Australia/VIC36/2020|EPI ISL 419765|B|Australia|2020-03-10	Oceania|hCoV-19/Australia/VIC201/2020|EPI ISL 419896|B.1|Australia|2020-03-19	0.0004031763	Oceania
Oceania|hCoV-19/Australia/VIC31/2020|EPI ISL 419750|B.1|Australia|2020-03-10	Oceania|hCoV-19/Australia/VIC201/2020|EPI ISL 419896|B.1|Australia|2020-03-19	0.0000335839	Oceania
Oceania|hCoV-19/Australia/NSW36/2020|EPI ISL 417394|B.40|Australia|2020-03-10	Oceania|hCoV-19/Australia/VIC201/2020|EPI ISL 419896|B.1|Australia|2020-03-19	0.0004423383	Oceania
Oceania|hCoV-19/Australia/NSW38/2020|EPI ISL 417396|B.6|Australia|2020-03-10	Oceania|hCoV-19/Australia/VIC201/2020|EPI ISL 419896|B.1|Australia|2020-03-19	0.0004082919	Oceania
Oceania|hCoV-19/Australia/NSW41/2020|EPI ISL 417399|B.40|Australia|2020-03-10	Oceania|hCoV-19/Australia/VIC201/2020|EPI ISL 419896|B.1|Australia|2020-03-19	0.0003402192	Oceania
Oceania|hCoV-19/Australia/NSW44/2020|EPI ISL 417400|B.6|Australia|2020-03-10	Oceania|hCoV-19/Australia/VIC201/2020|EPI ISL 419896|B.1|Australia|2020-03-19	0.0004082800	Oceania
Oceania|hCoV-19/Australia/NSW46/2020|EPI ISL 427658|B.3|Australia|2020-03-10	Oceania|hCoV-19/Australia/VIC201/2020|EPI ISL 419896|B.1|Australia|2020-03-19	0.0003062844	Oceania
Oceania|hCoV-19/Australia/NSW51/2020|EPI ISL 427660|B.40|Australia|2020-03-10	Oceania|hCoV-19/Australia/VIC201/2020|EPI ISL 419896|B.1|Australia|2020-03-19	0.0003402308	Oceania
Oceania|hCoV-19/Australia/NSW376/2020|EPI ISL 451636|B.4|Australia|2020-03-10	Oceania|hCoV-19/Australia/VIC201/2020|EPI ISL 419896|B.1|Australia|2020-03-19	0.0004423456	Oceania
Oceania|hCoV-19/Australia/NSW103/2020|EPI ISL 427657|B.1.5|Australia|2020-03-10	Oceania|hCoV-19/Australia/VIC201/2020|EPI ISL 419896|B.1|Australia|2020-03-19	0.0001020419	Oceania
Oceania|hCoV-19/Australia/NSW63/2020|EPI ISL 427664|B|Australia|2020-03-10	Oceania|hCoV-19/Australia/VIC201/2020|EPI ISL 419896|B.1|Australia|2020-03-19	0.0002721885	Oceania
Oceania|hCoV-19/Australia/NSW49/2020|EPI ISL 427659|B.6|Australia|2020-03-10	Oceania|hCoV-19/Australia/VIC201/2020|EPI ISL 419896|B.1|Australia|2020-03-19	0.0004083058	Oceania
Oceania|hCoV-19/Australia/NSW2159/2020|EPI ISL 500637|B.1.5|Australia|2020-03-10	Oceania|hCoV-19/Australia/VIC201/2020|EPI ISL 419896|B.1|Australia|2020-03-19	0.0001007671	Oceania
Oceania|hCoV-19/Australia/VIC29/2020|EPI ISL 419748|B.1.1|Australia|2020-03-10	Oceania|hCoV-19/Australia/VIC201/2020|EPI ISL 419896|B.1|Australia|2020-03-19	0.0002687678	Oceania
Oceania|hCoV-19/Australia/NSW2139/2020|EPI ISL 500627|B.4|Australia|2020-03-10	Oceania|hCoV-19/Australia/VIC201/2020|EPI ISL 419896|B.1|Australia|2020-03-19	0.0005040666	Oceania
Oceania|hCoV-19/New Zealand/20VR0712/2020|EPI ISL 456163|B.1.1|New Zealand|2020-03-11	Oceania|hCoV-19/Australia/VIC201/2020|EPI ISL 419896|B.1|Australia|2020-03-19	0.0002015540	Oceania
Oceania|hCoV-19/Australia/QLDID921/2020|EPI ISL 417033|B.6|Australia|2020-03-11	Oceania|hCoV-19/Australia/VIC201/2020|EPI ISL 419896|B.1|Australia|2020-03-19	0.0004031647	Oceania
Oceania|hCoV-19/Australia/VIC44/2020|EPI ISL 419767|B.1|Australia|2020-03-11	Oceania|hCoV-19/Australia/VIC201/2020|EPI ISL 419896|B.1|Australia|2020-03-19	0.0001343538	Oceania
Oceania|hCoV-19/Australia/VIC39/2020|EPI ISL 419757|B.1|Australia|2020-03-11	Oceania|hCoV-19/Australia/VIC201/2020|EPI ISL 419896|B.1|Australia|2020-03-19	0.0001007615	Oceania
Oceania|hCoV-19/Australia/QLDID920/2020|EPI ISL 417032|B.1.5|Australia|2020-03-11	Oceania|hCoV-19/Australia/VIC201/2020|EPI ISL 419896|B.1|Australia|2020-03-19	0.0001007604	Oceania
Oceania|hCoV-19/Australia/VIC45/2020|EPI ISL 419802|B.1.1|Australia|2020-03-11	Oceania|hCoV-19/Australia/VIC201/2020|EPI ISL 419896|B.1|Australia|2020-03-19	0.0002015541	Oceania
Oceania|hCoV-19/Australia/NSW40/2020|EPI ISL 417398|B.4|Australia|2020-03-11	Oceania|hCoV-19/Australia/VIC201/2020|EPI ISL 419896|B.1|Australia|2020-03-19	0.0004763797	Oceania
Oceania|hCoV-19/Australia/NSW52/2020|EPI ISL 417405|B|Australia|2020-03-11	Oceania|hCoV-19/Australia/VIC201/2020|EPI ISL 419896|B.1|Australia|2020-03-19	0.0003402193	Oceania
Oceania|hCoV-19/Australia/NSW39/2020|EPI ISL 417397|B.1.5|Australia|2020-03-11	Oceania|hCoV-19/Australia/VIC201/2020|EPI ISL 419896|B.1|Australia|2020-03-19	0.0001020385	Oceania
Oceania|hCoV-19/Australia/NSW102/2020|EPI ISL 427656|B.1.5|Australia|2020-03-11	Oceania|hCoV-19/Australia/VIC201/2020|EPI ISL 419896|B.1|Australia|2020-03-19	0.0001020419	Oceania
Oceania|hCoV-19/Australia/NSW34/2020|EPI ISL 427655|B.4|Australia|2020-03-11	Oceania|hCoV-19/Australia/VIC201/2020|EPI ISL 419896|B.1|Australia|2020-03-19	0.0004423534	Oceania
Oceania|hCoV-19/Australia/VIC38/2020|EPI ISL 419756|B.1.6|Australia|2020-03-11	Oceania|hCoV-19/Australia/VIC201/2020|EPI ISL 419896|B.1|Australia|2020-03-19	0.0002015398	Oceania
Oceania|hCoV-19/Australia/NSW218/2020|EPI ISL 427665|B.3|Australia|2020-03-11	Oceania|hCoV-19/Australia/VIC201/2020|EPI ISL 419896|B.1|Australia|2020-03-19	0.0003402463	Oceania
Oceania|hCoV-19/Australia/VIC43/2020|EPI ISL 419763|B.1.1|Australia|2020-03-11	Oceania|hCoV-19/Australia/VIC201/2020|EPI ISL 419896|B.1|Australia|2020-03-19	0.0002351856	Oceania
Oceania|hCoV-19/Australia/NSW2156/2020|EPI ISL 500634|B.39|Australia|2020-03-11	Oceania|hCoV-19/Australia/VIC201/2020|EPI ISL 419896|B.1|Australia|2020-03-19	0.0004704525	Oceania
Oceania|hCoV-19/Australia/TAS124/2020|EPI ISL 522589|B|Australia|2020-03-11	Oceania|hCoV-19/Australia/VIC201/2020|EPI ISL 419896|B.1|Australia|2020-03-19	0.0003785106	Oceania
Oceania|hCoV-19/New Zealand/CoV002/2020|EPI ISL 417212|B.31|New Zealand|2020-03-11	Oceania|hCoV-19/Australia/VIC201/2020|EPI ISL 419896|B.1|Australia|2020-03-19	0.0004721968	Oceania
Oceania|hCoV-19/Australia/VIC50/2020|EPI ISL 419766|B.1|Australia|2020-03-12	Oceania|hCoV-19/Australia/VIC201/2020|EPI ISL 419896|B.1|Australia|2020-03-19	0.0000335839	Oceania
Oceania|hCoV-19/Australia/VIC55/2020|EPI ISL 419776|B|Australia|2020-03-12	Oceania|hCoV-19/Australia/VIC201/2020|EPI ISL 419896|B.1|Australia|2020-03-19	0.0004031647	Oceania
Oceania|hCoV-19/Australia/VIC52/2020|EPI ISL 419768|B.1.1.71|Australia|2020-03-12	Oceania|hCoV-19/Australia/VIC201/2020|EPI ISL 419896|B.1|Australia|2020-03-19	0.0003023497	Oceania
Oceania|hCoV-19/Australia/VIC58/2020|EPI ISL 419784|B.4|Australia|2020-03-12	Oceania|hCoV-19/Australia/VIC201/2020|EPI ISL 419896|B.1|Australia|2020-03-19	0.0004031763	Oceania
Oceania|hCoV-19/Australia/VIC54/2020|EPI ISL 419770|B.1|Australia|2020-03-12	Oceania|hCoV-19/Australia/VIC201/2020|EPI ISL 419896|B.1|Australia|2020-03-19	0.0001343538	Oceania
Oceania|hCoV-19/Australia/VIC47/2020|EPI ISL 419759|B.40|Australia|2020-03-12	Oceania|hCoV-19/Australia/VIC201/2020|EPI ISL 419896|B.1|Australia|2020-03-19	0.0005712941	Oceania
Oceania|hCoV-19/Australia/NSW50/2020|EPI ISL 417404|B.1.1|Australia|2020-03-12	Oceania|hCoV-19/Australia/VIC201/2020|EPI ISL 419896|B.1|Australia|2020-03-19	0.0002381344	Oceania
Oceania|hCoV-19/Australia/NSW254/2020|EPI ISL 451519|B.4|Australia|2020-03-12	Oceania|hCoV-19/Australia/VIC201/2020|EPI ISL 419896|B.1|Australia|2020-03-19	0.0005444687	Oceania
Oceania|hCoV-19/Australia/VIC48/2020|EPI ISL 419762|B.1|Australia|2020-03-12	Oceania|hCoV-19/Australia/VIC201/2020|EPI ISL 419896|B.1|Australia|2020-03-19	0.0000335850	Oceania
Oceania|hCoV-19/Australia/NSW2158/2020|EPI ISL 500636|B.1.5|Australia|2020-03-12	Oceania|hCoV-19/Australia/VIC201/2020|EPI ISL 419896|B.1|Australia|2020-03-19	0.0001343628	Oceania
Oceania|hCoV-19/Australia/VIC49/2020|EPI ISL 419764|B.1|Australia|2020-03-12	Oceania|hCoV-19/Australia/VIC201/2020|EPI ISL 419896|B.1|Australia|2020-03-19	0.0000671917	Oceania
Oceania|hCoV-19/New Zealand/20VR0334/2020|EPI ISL 456157|B.1|New Zealand|2020-03-12	Oceania|hCoV-19/Australia/VIC201/2020|EPI ISL 419896|B.1|Australia|2020-03-19	0.0000684526	Oceania
Oceania|hCoV-19/Australia/VIC62/2020|EPI ISL 419774|B.1|Australia|2020-03-13	Oceania|hCoV-19/Australia/VIC201/2020|EPI ISL 419896|B.1|Australia|2020-03-19	0.0001343538	Oceania
Oceania|hCoV-19/Australia/NSW2011/2020|EPI ISL 500598|B.4|Australia|2020-03-13	Oceania|hCoV-19/Australia/VIC201/2020|EPI ISL 419896|B.1|Australia|2020-03-19	0.0005713005	Oceania
Oceania|hCoV-19/Australia/VIC66/2020|EPI ISL 419780|B.4|Australia|2020-03-13	Oceania|hCoV-19/Australia/VIC201/2020|EPI ISL 419896|B.1|Australia|2020-03-19	0.0004031763	Oceania
Oceania|hCoV-19/Australia/VIC70/2020|EPI ISL 419786|B|Australia|2020-03-13	Oceania|hCoV-19/Australia/VIC201/2020|EPI ISL 419896|B.1|Australia|2020-03-19	0.0003695601	Oceania
Oceania|hCoV-19/Australia/WA02/2020|EPI ISL 420532|B.1.98|Australia|2020-03-13	Oceania|hCoV-19/Australia/VIC201/2020|EPI ISL 419896|B.1|Australia|2020-03-19	0.0001345578	Oceania
Oceania|hCoV-19/Australia/NSW45/2020|EPI ISL 417401|B.6|Australia|2020-03-13	Oceania|hCoV-19/Australia/VIC201/2020|EPI ISL 419896|B.1|Australia|2020-03-19	0.0003742489	Oceania
Oceania|hCoV-19/Australia/NSW47/2020|EPI ISL 417402|B.1.5|Australia|2020-03-13	Oceania|hCoV-19/Australia/VIC201/2020|EPI ISL 419896|B.1|Australia|2020-03-19	0.0001700810	Oceania
Oceania|hCoV-19/Australia/NSW607/2020|EPI ISL 490017|B.40|Australia|2020-03-13	Oceania|hCoV-19/Australia/VIC201/2020|EPI ISL 419896|B.1|Australia|2020-03-19	0.0003402308	Oceania
Oceania|hCoV-19/Australia/NSW592/2020|EPI ISL 478704|B.1.5|Australia|2020-03-13	Oceania|hCoV-19/Australia/VIC201/2020|EPI ISL 419896|B.1|Australia|2020-03-19	0.0001020419	Oceania
Oceania|hCoV-19/Australia/NSW2147/2020|EPI ISL 500628|B.1.5|Australia|2020-03-13	Oceania|hCoV-19/Australia/VIC201/2020|EPI ISL 419896|B.1|Australia|2020-03-19	0.0001679598	Oceania
Oceania|hCoV-19/Australia/VIC64/2020|EPI ISL 419778|B.1|Australia|2020-03-13	Oceania|hCoV-19/Australia/VIC201/2020|EPI ISL 419896|B.1|Australia|2020-03-19	0.0001009638	Oceania
Oceania|hCoV-19/Australia/VIC61/2020|EPI ISL 419773|B|Australia|2020-03-13	Oceania|hCoV-19/Australia/VIC201/2020|EPI ISL 419896|B.1|Australia|2020-03-19	0.0004059379	Oceania
Oceania|hCoV-19/Australia/VIC63/2020|EPI ISL 419775|B.1|Australia|2020-03-13	Oceania|hCoV-19/Australia/VIC201/2020|EPI ISL 419896|B.1|Australia|2020-03-19	0.0001353905	Oceania
Oceania|hCoV-19/Australia/VIC82/2020|EPI ISL 419794|B.40|Australia|2020-03-14	Oceania|hCoV-19/Australia/VIC201/2020|EPI ISL 419896|B.1|Australia|2020-03-19	0.0004367832	Oceania
Oceania|hCoV-19/Australia/VIC83/2020|EPI ISL 419799|B|Australia|2020-03-14	Oceania|hCoV-19/Australia/VIC201/2020|EPI ISL 419896|B.1|Australia|2020-03-19	0.0004033273	Oceania
Oceania|hCoV-19/Australia/VIC80/2020|EPI ISL 419792|B.40|Australia|2020-03-14	Oceania|hCoV-19/Australia/VIC201/2020|EPI ISL 419896|B.1|Australia|2020-03-19	0.0004031763	Oceania
Oceania|hCoV-19/Australia/NSW2005/2020|EPI ISL 500597|B.1|Australia|2020-03-14	Oceania|hCoV-19/Australia/VIC201/2020|EPI ISL 419896|B.1|Australia|2020-03-19	0.0001679534	Oceania
Oceania|hCoV-19/Australia/VIC84/2020|EPI ISL 419803|B.39|Australia|2020-03-14	Oceania|hCoV-19/Australia/VIC201/2020|EPI ISL 419896|B.1|Australia|2020-03-19	0.0004704133	Oceania
Oceania|hCoV-19/Australia/VIC78/2020|EPI ISL 419790|B|Australia|2020-03-14	Oceania|hCoV-19/Australia/VIC201/2020|EPI ISL 419896|B.1|Australia|2020-03-19	0.0003023715	Oceania
Oceania|hCoV-19/Australia/QLDID923/2020|EPI ISL 418801|B.1|Australia|2020-03-14	Oceania|hCoV-19/Australia/VIC201/2020|EPI ISL 419896|B.1|Australia|2020-03-19	0.0001343538	Oceania
Oceania|hCoV-19/Australia/WA03/2020|EPI ISL 420533|B.1|Australia|2020-03-14	Oceania|hCoV-19/Australia/VIC201/2020|EPI ISL 419896|B.1|Australia|2020-03-19	0.0000336358	Oceania
Oceania|hCoV-19/Australia/WA01/2020|EPI ISL 420531|B.1.98|Australia|2020-03-14	Oceania|hCoV-19/Australia/VIC201/2020|EPI ISL 419896|B.1|Australia|2020-03-19	0.0001682007	Oceania
Oceania|hCoV-19/Australia/NSW54/2020|EPI ISL 417407|B.1.1|Australia|2020-03-14	Oceania|hCoV-19/Australia/VIC201/2020|EPI ISL 419896|B.1|Australia|2020-03-19	0.0002041110	Oceania
Oceania|hCoV-19/Australia/NSW48/2020|EPI ISL 417403|B.6|Australia|2020-03-14	Oceania|hCoV-19/Australia/VIC201/2020|EPI ISL 419896|B.1|Australia|2020-03-19	0.0003742489	Oceania
Oceania|hCoV-19/Australia/NSW256/2020|EPI ISL 451521|B.4|Australia|2020-03-14	Oceania|hCoV-19/Australia/VIC201/2020|EPI ISL 419896|B.1|Australia|2020-03-19	0.0004423327	Oceania
Oceania|hCoV-19/Australia/NSW583/2020|EPI ISL 478695|B.40|Australia|2020-03-14	Oceania|hCoV-19/Australia/VIC201/2020|EPI ISL 419896|B.1|Australia|2020-03-19	0.0003402308	Oceania
Oceania|hCoV-19/Australia/NSW582/2020|EPI ISL 478694|B.40|Australia|2020-03-14	Oceania|hCoV-19/Australia/VIC201/2020|EPI ISL 419896|B.1|Australia|2020-03-19	0.0003742616	Oceania
Oceania|hCoV-19/Australia/VIC79/2020|EPI ISL 419791|B.40|Australia|2020-03-14	Oceania|hCoV-19/Australia/VIC201/2020|EPI ISL 419896|B.1|Australia|2020-03-19	0.0003695723	Oceania
Oceania|hCoV-19/Australia/NSW2146/2020|EPI ISL 509503|B.40|Australia|2020-03-14	Oceania|hCoV-19/Australia/VIC201/2020|EPI ISL 419896|B.1|Australia|2020-03-19	0.0003695725	Oceania
Oceania|hCoV-19/Australia/VIC81/2020|EPI ISL 419793|B.40|Australia|2020-03-14	Oceania|hCoV-19/Australia/VIC201/2020|EPI ISL 419896|B.1|Australia|2020-03-19	0.0003695725	Oceania
Oceania|hCoV-19/Australia/SAP215/2020|EPI ISL 468001|B.1.1|Australia|2020-03-14	Oceania|hCoV-19/Australia/VIC201/2020|EPI ISL 419896|B.1|Australia|2020-03-19	0.0002016218	Oceania
Oceania|hCoV-19/Australia/VIC87/2020|EPI ISL 419797|B.40|Australia|2020-03-15	Oceania|hCoV-19/Australia/VIC201/2020|EPI ISL 419896|B.1|Australia|2020-03-19	0.0004367832	Oceania
Oceania|hCoV-19/Australia/NSW2144/2020|EPI ISL 527008|B.39|Australia|2020-03-15	Oceania|hCoV-19/Australia/VIC201/2020|EPI ISL 419896|B.1|Australia|2020-03-19	0.0004704133	Oceania
Oceania|hCoV-19/Australia/SAP111/2020|EPI ISL 451131|B.1.1|Australia|2020-03-15	Oceania|hCoV-19/Australia/VIC201/2020|EPI ISL 419896|B.1|Australia|2020-03-19	0.0002015541	Oceania
Oceania|hCoV-19/Australia/VIC90/2020|EPI ISL 419801|B.1.1|Australia|2020-03-15	Oceania|hCoV-19/Australia/VIC201/2020|EPI ISL 419896|B.1|Australia|2020-03-19	0.0002351580	Oceania
Oceania|hCoV-19/Australia/NSW2004/2020|EPI ISL 500596|B.1.5|Australia|2020-03-15	Oceania|hCoV-19/Australia/VIC201/2020|EPI ISL 419896|B.1|Australia|2020-03-19	0.0002015332	Oceania
Oceania|hCoV-19/Australia/VIC89/2020|EPI ISL 419800|B.1|Australia|2020-03-15	Oceania|hCoV-19/Australia/VIC201/2020|EPI ISL 419896|B.1|Australia|2020-03-19	0.0002015483	Oceania
Oceania|hCoV-19/New Zealand/20VR0276/2020|EPI ISL 416539|A|New Zealand|2020-03-15	Oceania|hCoV-19/Australia/VIC201/2020|EPI ISL 419896|B.1|Australia|2020-03-19	0.0004367631	Oceania
Oceania|hCoV-19/Australia/ACT0082/2020|EPI ISL 498542|B.1.1|Australia|2020-03-15	Oceania|hCoV-19/Australia/VIC201/2020|EPI ISL 419896|B.1|Australia|2020-03-19	0.0002351512	Oceania
Oceania|hCoV-19/Australia/VIC92/2020|EPI ISL 419809|B.1.5|Australia|2020-03-15	Oceania|hCoV-19/Australia/VIC201/2020|EPI ISL 419896|B.1|Australia|2020-03-19	0.0001007604	Oceania
Oceania|hCoV-19/Australia/NSW112/2020|EPI ISL 427666|B.1.5|Australia|2020-03-15	Oceania|hCoV-19/Australia/VIC201/2020|EPI ISL 419896|B.1|Australia|2020-03-19	0.0001700868	Oceania
Oceania|hCoV-19/Australia/VIC91/2020|EPI ISL 419804|B.1.5|Australia|2020-03-15	Oceania|hCoV-19/Australia/VIC201/2020|EPI ISL 419896|B.1|Australia|2020-03-19	0.0001679682	Oceania
Oceania|hCoV-19/Australia/SAP220/2020|EPI ISL 467995|B.1.5|Australia|2020-03-15	Oceania|hCoV-19/Australia/VIC201/2020|EPI ISL 419896|B.1|Australia|2020-03-19	0.0001691557	Oceania
Oceania|hCoV-19/Australia/VIC09/2020|EPI ISL 416515|B|Australia|2020-03-15	Oceania|hCoV-19/Australia/VIC201/2020|EPI ISL 419896|B.1|Australia|2020-03-19	0.0004067306	Oceania
Oceania|hCoV-19/Australia/VIC93/2020|EPI ISL 419815|B.3|Australia|2020-03-15	Oceania|hCoV-19/Australia/VIC201/2020|EPI ISL 419896|B.1|Australia|2020-03-19	0.0003396875	Oceania
Oceania|hCoV-19/Australia/SAP410/2020|EPI ISL 492175|B.6|Australia|2020-03-15	Oceania|hCoV-19/Australia/VIC201/2020|EPI ISL 419896|B.1|Australia|2020-03-19	0.0004914920	Oceania
Oceania|hCoV-19/Australia/SAP439/2020|EPI ISL 508130|B.6|Australia|2020-03-16	Oceania|hCoV-19/Australia/VIC201/2020|EPI ISL 419896|B.1|Australia|2020-03-19	0.0004031645	Oceania
Oceania|hCoV-19/Australia/VIC97/2020|EPI ISL 419808|B.4|Australia|2020-03-16	Oceania|hCoV-19/Australia/VIC201/2020|EPI ISL 419896|B.1|Australia|2020-03-19	0.0004031763	Oceania
Oceania|hCoV-19/Australia/VIC99/2020|EPI ISL 419811|B.1|Australia|2020-03-16	Oceania|hCoV-19/Australia/VIC201/2020|EPI ISL 419896|B.1|Australia|2020-03-19	0.0002351336	Oceania
Oceania|hCoV-19/Australia/VIC141/2020|EPI ISL 419838|B.1.5|Australia|2020-03-16	Oceania|hCoV-19/Australia/VIC201/2020|EPI ISL 419896|B.1|Australia|2020-03-19	0.0001007604	Oceania
Oceania|hCoV-19/Australia/SAP112/2020|EPI ISL 468016|B.1.1|Australia|2020-03-16	Oceania|hCoV-19/Australia/VIC201/2020|EPI ISL 419896|B.1|Australia|2020-03-19	0.0002015541	Oceania
Oceania|hCoV-19/Australia/VIC142/2020|EPI ISL 419839|B.1|Australia|2020-03-16	Oceania|hCoV-19/Australia/VIC201/2020|EPI ISL 419896|B.1|Australia|2020-03-19	0.0000671722	Oceania
Oceania|hCoV-19/Australia/NSW2151/2020|EPI ISL 500631|B|Australia|2020-03-16	Oceania|hCoV-19/Australia/VIC201/2020|EPI ISL 419896|B.1|Australia|2020-03-19	0.0002687420	Oceania
Oceania|hCoV-19/Australia/NSW2149/2020|EPI ISL 500630|B.1.1.10|Australia|2020-03-16	Oceania|hCoV-19/Australia/VIC201/2020|EPI ISL 419896|B.1|Australia|2020-03-19	0.0002687575	Oceania
Oceania|hCoV-19/New Zealand/20VR0993/2020|EPI ISL 456176|B|New Zealand|2020-03-16	Oceania|hCoV-19/Australia/VIC201/2020|EPI ISL 419896|B.1|Australia|2020-03-19	0.0003023575	Oceania
Oceania|hCoV-19/Australia/VIC143/2020|EPI ISL 419840|B.1.1|Australia|2020-03-16	Oceania|hCoV-19/Australia/VIC201/2020|EPI ISL 419896|B.1|Australia|2020-03-19	0.0002687498	Oceania
Oceania|hCoV-19/Australia/VIC96/2020|EPI ISL 419807|B|Australia|2020-03-16	Oceania|hCoV-19/Australia/VIC201/2020|EPI ISL 419896|B.1|Australia|2020-03-19	0.0002687567	Oceania
Oceania|hCoV-19/Australia/NSW58/2020|EPI ISL 417410|B.40|Australia|2020-03-16	Oceania|hCoV-19/Australia/VIC201/2020|EPI ISL 419896|B.1|Australia|2020-03-19	0.0003742598	Oceania
Oceania|hCoV-19/Australia/NSW57/2020|EPI ISL 417409|B.40|Australia|2020-03-16	Oceania|hCoV-19/Australia/VIC201/2020|EPI ISL 419896|B.1|Australia|2020-03-19	0.0004423254	Oceania
Oceania|hCoV-19/Australia/NSW104/2020|EPI ISL 427677|B.1.5|Australia|2020-03-16	Oceania|hCoV-19/Australia/VIC201/2020|EPI ISL 419896|B.1|Australia|2020-03-19	0.0001020419	Oceania
Oceania|hCoV-19/Australia/NSW75/2020|EPI ISL 427703|B.40|Australia|2020-03-16	Oceania|hCoV-19/Australia/VIC201/2020|EPI ISL 419896|B.1|Australia|2020-03-19	0.0003402308	Oceania
Oceania|hCoV-19/Australia/NSW88/2020|EPI ISL 427702|B.40|Australia|2020-03-16	Oceania|hCoV-19/Australia/VIC201/2020|EPI ISL 419896|B.1|Australia|2020-03-19	0.0004083130	Oceania
Oceania|hCoV-19/Australia/NSW158/2020|EPI ISL 427735|B.1.1|Australia|2020-03-16	Oceania|hCoV-19/Australia/VIC201/2020|EPI ISL 419896|B.1|Australia|2020-03-19	0.0002381426	Oceania
Oceania|hCoV-19/Australia/NSW111/2020|EPI ISL 427661|B.1.5|Australia|2020-03-16	Oceania|hCoV-19/Australia/VIC201/2020|EPI ISL 419896|B.1|Australia|2020-03-19	0.0001700868	Oceania
Oceania|hCoV-19/Australia/VIC146/2020|EPI ISL 419843|B.40|Australia|2020-03-17	Oceania|hCoV-19/Australia/VIC201/2020|EPI ISL 419896|B.1|Australia|2020-03-19	0.0004031645	Oceania
Oceania|hCoV-19/Australia/VIC327/2020|EPI ISL 426637|B.40|Australia|2020-03-17	Oceania|hCoV-19/Australia/VIC201/2020|EPI ISL 419896|B.1|Australia|2020-03-19	0.0003695601	Oceania
Oceania|hCoV-19/Australia/VIC157/2020|EPI ISL 419854|B.1|Australia|2020-03-17	Oceania|hCoV-19/Australia/VIC201/2020|EPI ISL 419896|B.1|Australia|2020-03-19	0.0002015483	Oceania
Oceania|hCoV-19/Australia/VIC151/2020|EPI ISL 419848|B|Australia|2020-03-17	Oceania|hCoV-19/Australia/VIC201/2020|EPI ISL 419896|B.1|Australia|2020-03-19	0.0004703916	Oceania
Oceania|hCoV-19/Australia/VIC154/2020|EPI ISL 419851|B.1.5|Australia|2020-03-17	Oceania|hCoV-19/Australia/VIC201/2020|EPI ISL 419896|B.1|Australia|2020-03-19	0.0001679457	Oceania
Oceania|hCoV-19/Australia/VIC144/2020|EPI ISL 419841|B.1.1|Australia|2020-03-17	Oceania|hCoV-19/Australia/VIC201/2020|EPI ISL 419896|B.1|Australia|2020-03-19	0.0002351512	Oceania
Oceania|hCoV-19/Australia/VIC148/2020|EPI ISL 419845|B.1|Australia|2020-03-17	Oceania|hCoV-19/Australia/VIC201/2020|EPI ISL 419896|B.1|Australia|2020-03-19	0.0000335839	Oceania
Oceania|hCoV-19/Australia/VIC153/2020|EPI ISL 419850|B.1.1|Australia|2020-03-17	Oceania|hCoV-19/Australia/VIC201/2020|EPI ISL 419896|B.1|Australia|2020-03-19	0.0002687498	Oceania
Oceania|hCoV-19/Australia/VIC152/2020|EPI ISL 419849|B|Australia|2020-03-17	Oceania|hCoV-19/Australia/VIC201/2020|EPI ISL 419896|B.1|Australia|2020-03-19	0.0003695601	Oceania
Oceania|hCoV-19/Australia/VIC106/2020|EPI ISL 419820|B.1.5|Australia|2020-03-17	Oceania|hCoV-19/Australia/VIC201/2020|EPI ISL 419896|B.1|Australia|2020-03-19	0.0002015390	Oceania
Oceania|hCoV-19/Australia/VIC329/2020|EPI ISL 426639|B.1.5|Australia|2020-03-17	Oceania|hCoV-19/Australia/VIC201/2020|EPI ISL 419896|B.1|Australia|2020-03-19	0.0001679564	Oceania
Oceania|hCoV-19/Australia/VIC149/2020|EPI ISL 419846|B.1|Australia|2020-03-17	Oceania|hCoV-19/Australia/VIC201/2020|EPI ISL 419896|B.1|Australia|2020-03-19	0.0002351594	Oceania
Oceania|hCoV-19/Australia/VIC156/2020|EPI ISL 419853|B.1.1|Australia|2020-03-17	Oceania|hCoV-19/Australia/VIC201/2020|EPI ISL 419896|B.1|Australia|2020-03-19	0.0002015541	Oceania
Oceania|hCoV-19/Australia/VIC155/2020|EPI ISL 419852|B.1|Australia|2020-03-17	Oceania|hCoV-19/Australia/VIC201/2020|EPI ISL 419896|B.1|Australia|2020-03-19	0.0000671691	Oceania
Oceania|hCoV-19/Australia/VIC105/2020|EPI ISL 419819|B.1.255|Australia|2020-03-17	Oceania|hCoV-19/Australia/VIC201/2020|EPI ISL 419896|B.1|Australia|2020-03-19	0.0001343438	Oceania
Oceania|hCoV-19/New Zealand/20VR0994/2020|EPI ISL 456177|B.31|New Zealand|2020-03-17	Oceania|hCoV-19/Australia/VIC201/2020|EPI ISL 419896|B.1|Australia|2020-03-19	0.0004706482	Oceania
Oceania|hCoV-19/Australia/NSW62/2020|EPI ISL 417412|B.3|Australia|2020-03-17	Oceania|hCoV-19/Australia/VIC201/2020|EPI ISL 419896|B.1|Australia|2020-03-19	0.0003061802	Oceania
Oceania|hCoV-19/Australia/SAP181/2020|EPI ISL 492122|B.1|Australia|2020-03-18	Oceania|hCoV-19/Australia/VIC201/2020|EPI ISL 419896|B.1|Australia|2020-03-19	0.0000671722	Oceania
Oceania|hCoV-19/Australia/QLDID924/2020|EPI ISL 418802|B.1.1|Australia|2020-03-18	Oceania|hCoV-19/Australia/VIC201/2020|EPI ISL 419896|B.1|Australia|2020-03-19	0.0002351512	Oceania
Oceania|hCoV-19/Australia/VIC174/2020|EPI ISL 419871|B.1.5|Australia|2020-03-18	Oceania|hCoV-19/Australia/VIC201/2020|EPI ISL 419896|B.1|Australia|2020-03-19	0.0001007604	Oceania
Oceania|hCoV-19/Australia/VIC166/2020|EPI ISL 419863|B.1|Australia|2020-03-18	Oceania|hCoV-19/Australia/VIC201/2020|EPI ISL 419896|B.1|Australia|2020-03-19	0.0001679457	Oceania
Oceania|hCoV-19/Australia/SAP159/2020|EPI ISL 492116|B.1.1|Australia|2020-03-18	Oceania|hCoV-19/Australia/VIC201/2020|EPI ISL 419896|B.1|Australia|2020-03-19	0.0003023775	Oceania
Oceania|hCoV-19/Australia/VIC170/2020|EPI ISL 419867|B.1.5|Australia|2020-03-18	Oceania|hCoV-19/Australia/VIC201/2020|EPI ISL 419896|B.1|Australia|2020-03-19	0.0002015332	Oceania
Oceania|hCoV-19/Australia/VIC163/2020|EPI ISL 419860|B.1.1|Australia|2020-03-18	Oceania|hCoV-19/Australia/VIC201/2020|EPI ISL 419896|B.1|Australia|2020-03-19	0.0002687621	Oceania
Oceania|hCoV-19/Australia/VIC176/2020|EPI ISL 419873|B.31|Australia|2020-03-18	Oceania|hCoV-19/Australia/VIC201/2020|EPI ISL 419896|B.1|Australia|2020-03-19	0.0004368034	Oceania
Oceania|hCoV-19/Australia/VIC171/2020|EPI ISL 419868|B.40|Australia|2020-03-18	Oceania|hCoV-19/Australia/VIC201/2020|EPI ISL 419896|B.1|Australia|2020-03-19	0.0005376621	Oceania
Oceania|hCoV-19/Australia/QLDID926/2020|EPI ISL 418804|B.1.1|Australia|2020-03-18	Oceania|hCoV-19/Australia/VIC201/2020|EPI ISL 419896|B.1|Australia|2020-03-19	0.0002687621	Oceania
Oceania|hCoV-19/Australia/VIC172/2020|EPI ISL 419869|B.40|Australia|2020-03-18	Oceania|hCoV-19/Australia/VIC201/2020|EPI ISL 419896|B.1|Australia|2020-03-19	0.0004704133	Oceania
Oceania|hCoV-19/Australia/VIC158/2020|EPI ISL 419855|B.1|Australia|2020-03-18	Oceania|hCoV-19/Australia/VIC201/2020|EPI ISL 419896|B.1|Australia|2020-03-19	0.0001679534	Oceania
Oceania|hCoV-19/Australia/QLDID925/2020|EPI ISL 418803|B.1|Australia|2020-03-18	Oceania|hCoV-19/Australia/VIC201/2020|EPI ISL 419896|B.1|Australia|2020-03-19	0.0000335839	Oceania
Oceania|hCoV-19/Australia/VIC178/2020|EPI ISL 419875|B.1.1|Australia|2020-03-18	Oceania|hCoV-19/Australia/VIC201/2020|EPI ISL 419896|B.1|Australia|2020-03-19	0.0002687498	Oceania
Oceania|hCoV-19/Australia/VIC109/2020|EPI ISL 419718|B.1.1|Australia|2020-03-18	Oceania|hCoV-19/Australia/VIC201/2020|EPI ISL 419896|B.1|Australia|2020-03-19	0.0002015541	Oceania
Oceania|hCoV-19/New Zealand/20VR0760/2020|EPI ISL 456165|B.1.5|New Zealand|2020-03-18	Oceania|hCoV-19/Australia/VIC201/2020|EPI ISL 419896|B.1|Australia|2020-03-19	0.0001343989	Oceania
Oceania|hCoV-19/New Zealand/20VR0770/2020|EPI ISL 456168|B.39|New Zealand|2020-03-18	Oceania|hCoV-19/Australia/VIC201/2020|EPI ISL 419896|B.1|Australia|2020-03-19	0.0004707214	Oceania
Oceania|hCoV-19/Australia/SAP186/2020|EPI ISL 492125|B.1|Australia|2020-03-19	Oceania|hCoV-19/Australia/VIC201/2020|EPI ISL 419896|B.1|Australia|2020-03-19	0.0001007650	Oceania
Oceania|hCoV-19/Australia/SAP368/2020|EPI ISL 492133|B.1.1|Australia|2020-03-19	Oceania|hCoV-19/Australia/VIC201/2020|EPI ISL 419896|B.1|Australia|2020-03-19	0.0002351580	Oceania
Oceania|hCoV-19/Australia/NSW2169/2020|EPI ISL 500640|B.6|Australia|2020-03-19	Oceania|hCoV-19/Australia/VIC201/2020|EPI ISL 419896|B.1|Australia|2020-03-19	0.0005040158	Oceania
Oceania|hCoV-19/Australia/VIC186/2020|EPI ISL 419882|B.40|Australia|2020-03-19	Oceania|hCoV-19/Australia/VIC201/2020|EPI ISL 419896|B.1|Australia|2020-03-19	0.0004368034	Oceania
Oceania|hCoV-19/Australia/VIC184/2020|EPI ISL 419880|B.1|Australia|2020-03-19	Oceania|hCoV-19/Australia/VIC201/2020|EPI ISL 419896|B.1|Australia|2020-03-19	0.0000671691	Oceania
Oceania|hCoV-19/Australia/VIC203/2020|EPI ISL 419898|B.40|Australia|2020-03-19	Oceania|hCoV-19/Australia/VIC201/2020|EPI ISL 419896|B.1|Australia|2020-03-19	0.0005712513	Oceania
Oceania|hCoV-19/Australia/SAP395/2020|EPI ISL 492160|B.1.1|Australia|2020-03-19	Oceania|hCoV-19/Australia/VIC201/2020|EPI ISL 419896|B.1|Australia|2020-03-19	0.0002687575	Oceania
Oceania|hCoV-19/New Zealand/20VR1110/2020|EPI ISL 456191|B.1.5|New Zealand|2020-03-19	Oceania|hCoV-19/Australia/VIC201/2020|EPI ISL 419896|B.1|Australia|2020-03-19	0.0002015610	Oceania
Oceania|hCoV-19/Australia/VIC180/2020|EPI ISL 419877|B|Australia|2020-03-19	Oceania|hCoV-19/Australia/VIC201/2020|EPI ISL 419896|B.1|Australia|2020-03-19	0.0002687297	Oceania
Oceania|hCoV-19/Australia/WA36/2020|EPI ISL 470853|B.39|Australia|2020-03-19	Oceania|hCoV-19/Australia/VIC201/2020|EPI ISL 419896|B.1|Australia|2020-03-19	0.0004703916	Oceania
Oceania|hCoV-19/Australia/VIC192/2020|EPI ISL 419888|B.1|Australia|2020-03-19	Oceania|hCoV-19/Australia/VIC201/2020|EPI ISL 419896|B.1|Australia|2020-03-19	0.0001343538	Oceania
Oceania|hCoV-19/Australia/NSW02/2020|EPI ISL 408976|B|Australia|2020-01-22	Oceania|hCoV-19/Australia/VIC188/2020|EPI ISL 419884|B.6|Australia|2020-03-19	0.0003027859	Oceania
Oceania|hCoV-19/Australia/NSW01/2020|EPI ISL 407893|A|Australia|2020-01-24	Oceania|hCoV-19/Australia/VIC188/2020|EPI ISL 419884|B.6|Australia|2020-03-19	0.0003023550	Oceania
Oceania|hCoV-19/Australia/NSW04/2020|EPI ISL 417030|A|Australia|2020-01-24	Oceania|hCoV-19/Australia/VIC188/2020|EPI ISL 419884|B.6|Australia|2020-03-19	0.0004031647	Oceania
Oceania|hCoV-19/Australia/VIC02/2020|EPI ISL 416410|B|Australia|2020-01-24	Oceania|hCoV-19/Australia/VIC188/2020|EPI ISL 419884|B.6|Australia|2020-03-19	0.0003051569	Oceania
Oceania|hCoV-19/Australia/VIC01/2020|EPI ISL 406844|B|Australia|2020-01-25	Oceania|hCoV-19/Australia/VIC188/2020|EPI ISL 419884|B.6|Australia|2020-03-19	0.0003361006	Oceania
Oceania|hCoV-19/Australia/NSW03/2020|EPI ISL 408977|B|Australia|2020-01-25	Oceania|hCoV-19/Australia/VIC188/2020|EPI ISL 419884|B.6|Australia|2020-03-19	0.0002687668	Oceania
Oceania|hCoV-19/Australia/NSW2153/2020|EPI ISL 509505|B.1.5|Australia|2020-01-25	Oceania|hCoV-19/Australia/VIC188/2020|EPI ISL 419884|B.6|Australia|2020-03-19	0.0004032149	Oceania
Oceania|hCoV-19/Australia/QLD01/2020|EPI ISL 407894|A|Australia|2020-01-28	Oceania|hCoV-19/Australia/VIC188/2020|EPI ISL 419884|B.6|Australia|2020-03-19	0.0003695813	Oceania
Oceania|hCoV-19/Australia/VPRL014/2020|EPI ISL 455603|B.1|Australia|2020-01-30	Oceania|hCoV-19/Australia/VIC188/2020|EPI ISL 419884|B.6|Australia|2020-03-19	0.0003695601	Oceania
Oceania|hCoV-19/Australia/QLD02/2020|EPI ISL 407896|A|Australia|2020-01-30	Oceania|hCoV-19/Australia/VIC188/2020|EPI ISL 419884|B.6|Australia|2020-03-19	0.0004367958	Oceania
Oceania|hCoV-19/Australia/SA01/2020|EPI ISL 480778|B.1|Australia|2020-01-30	Oceania|hCoV-19/Australia/VIC188/2020|EPI ISL 419884|B.6|Australia|2020-03-19	0.0003700573	Oceania
Oceania|hCoV-19/Australia/SA04/2020|EPI ISL 480781|B.1|Australia|2020-01-30	Oceania|hCoV-19/Australia/VIC188/2020|EPI ISL 419884|B.6|Australia|2020-03-19	0.0003717704	Oceania
Oceania|hCoV-19/Australia/VIC13/2020|EPI ISL 419733|B|Australia|2020-01-31	Oceania|hCoV-19/Australia/VIC188/2020|EPI ISL 419884|B.6|Australia|2020-03-19	0.0003700555	Oceania
Oceania|hCoV-19/Australia/VIC14/2020|EPI ISL 419734|B|Australia|2020-02-02	Oceania|hCoV-19/Australia/VIC188/2020|EPI ISL 419884|B.6|Australia|2020-03-19	0.0002730745	Oceania
Oceania|hCoV-19/Australia/QLD03/2020|EPI ISL 410717|A|Australia|2020-02-05	Oceania|hCoV-19/Australia/VIC188/2020|EPI ISL 419884|B.6|Australia|2020-03-19	0.0004031878	Oceania
Oceania|hCoV-19/Australia/QLD04/2020|EPI ISL 410718|A|Australia|2020-02-05	Oceania|hCoV-19/Australia/VIC188/2020|EPI ISL 419884|B.6|Australia|2020-03-19	0.0003695813	Oceania
Oceania|hCoV-19/Australia/VIC07/2020|EPI ISL 416415|A|Australia|2020-02-08	Oceania|hCoV-19/Australia/VIC188/2020|EPI ISL 419884|B.6|Australia|2020-03-19	0.0004031878	Oceania
Oceania|hCoV-19/Australia/SAP097/2020|EPI ISL 468039|B|Australia|2020-02-22	Oceania|hCoV-19/Australia/VIC188/2020|EPI ISL 419884|B.6|Australia|2020-03-19	0.0002687544	Oceania
Oceania|hCoV-19/Australia/WA11/2020|EPI ISL 420456|B|Australia|2020-02-22	Oceania|hCoV-19/Australia/VIC188/2020|EPI ISL 419884|B.6|Australia|2020-03-19	0.0003359752	Oceania
Oceania|hCoV-19/Australia/WA34/2020|EPI ISL 470851|B|Australia|2020-02-27	Oceania|hCoV-19/Australia/VIC188/2020|EPI ISL 419884|B.6|Australia|2020-03-19	0.0002687420	Oceania
Oceania|hCoV-19/New Zealand/20VR0174/2020|EPI ISL 413490|B.4|New Zealand|2020-02-27	Oceania|hCoV-19/Australia/VIC188/2020|EPI ISL 419884|B.6|Australia|2020-03-19	0.0003360325	Oceania
Oceania|hCoV-19/Australia/NSW05/2020|EPI ISL 412975|B.4|Australia|2020-02-28	Oceania|hCoV-19/Australia/VIC188/2020|EPI ISL 419884|B.6|Australia|2020-03-19	0.0003695919	Oceania
Oceania|hCoV-19/Australia/QLDID922/2020|EPI ISL 418799|B|Australia|2020-02-28	Oceania|hCoV-19/Australia/VIC188/2020|EPI ISL 419884|B.6|Australia|2020-03-19	0.0004031763	Oceania
Oceania|hCoV-19/Australia/NSW09/2020|EPI ISL 413595|B.4|Australia|2020-02-28	Oceania|hCoV-19/Australia/VIC188/2020|EPI ISL 419884|B.6|Australia|2020-03-19	0.0004423383	Oceania
Oceania|hCoV-19/Australia/NSW08/2020|EPI ISL 413594|B|Australia|2020-02-28	Oceania|hCoV-19/Australia/VIC188/2020|EPI ISL 419884|B.6|Australia|2020-03-19	0.0002721768	Oceania
Oceania|hCoV-19/Australia/NSW10/2020|EPI ISL 413596|B|Australia|2020-02-28	Oceania|hCoV-19/Australia/VIC188/2020|EPI ISL 419884|B.6|Australia|2020-03-19	0.0002721861	Oceania
Oceania|hCoV-19/Australia/NSW219/2020|EPI ISL 427643|B|Australia|2020-02-28	Oceania|hCoV-19/Australia/VIC188/2020|EPI ISL 419884|B.6|Australia|2020-03-19	0.0002721954	Oceania
Oceania|hCoV-19/Australia/NSW07/2020|EPI ISL 413214|B.4|Australia|2020-02-29	Oceania|hCoV-19/Australia/VIC188/2020|EPI ISL 419884|B.6|Australia|2020-03-19	0.0003359760	Oceania
Oceania|hCoV-19/Australia/QLD09/2020|EPI ISL 414414|B.4|Australia|2020-02-29	Oceania|hCoV-19/Australia/VIC188/2020|EPI ISL 419884|B.6|Australia|2020-03-19	0.0003695813	Oceania
Oceania|hCoV-19/Australia/NSW06/2020|EPI ISL 413213|B.4|Australia|2020-02-29	Oceania|hCoV-19/Australia/VIC188/2020|EPI ISL 419884|B.6|Australia|2020-03-19	0.0004031949	Oceania
Oceania|hCoV-19/New Zealand/20VR0189/2020|EPI ISL 416519|B.1.1|New Zealand|2020-03-02	Oceania|hCoV-19/Australia/VIC188/2020|EPI ISL 419884|B.6|Australia|2020-03-19	0.0004704403	Oceania
Oceania|hCoV-19/Australia/VIC04/2020|EPI ISL 416412|B.4|Australia|2020-03-02	Oceania|hCoV-19/Australia/VIC188/2020|EPI ISL 419884|B.6|Australia|2020-03-19	0.0004704133	Oceania
Oceania|hCoV-19/Australia/NSW11/2020|EPI ISL 413597|B.4|Australia|2020-03-02	Oceania|hCoV-19/Australia/VIC188/2020|EPI ISL 419884|B.6|Australia|2020-03-19	0.0003402292	Oceania
Oceania|hCoV-19/Australia/NSW217/2020|EPI ISL 427644|B.4|Australia|2020-03-02	Oceania|hCoV-19/Australia/VIC188/2020|EPI ISL 419884|B.6|Australia|2020-03-19	0.0003402408	Oceania
Oceania|hCoV-19/Australia/SAP098/2020|EPI ISL 483066|B.4|Australia|2020-03-03	Oceania|hCoV-19/Australia/VIC188/2020|EPI ISL 419884|B.6|Australia|2020-03-19	0.0004032319	Oceania
Oceania|hCoV-19/Australia/NSW15/2020|EPI ISL 417383|B.4|Australia|2020-03-03	Oceania|hCoV-19/Australia/VIC188/2020|EPI ISL 419884|B.6|Australia|2020-03-19	0.0004031879	Oceania
Oceania|hCoV-19/New Zealand/20VR1109/2020|EPI ISL 456190|B.31|New Zealand|2020-03-03	Oceania|hCoV-19/Australia/VIC188/2020|EPI ISL 419884|B.6|Australia|2020-03-19	0.0005376775	Oceania
Oceania|hCoV-19/Australia/NSW14/2020|EPI ISL 413600|B.4|Australia|2020-03-03	Oceania|hCoV-19/Australia/VIC188/2020|EPI ISL 419884|B.6|Australia|2020-03-19	0.0003402331	Oceania
Oceania|hCoV-19/Australia/NSW22/2020|EPI ISL 427649|B.4|Australia|2020-03-03	Oceania|hCoV-19/Australia/VIC188/2020|EPI ISL 419884|B.6|Australia|2020-03-19	0.0004083177	Oceania
Oceania|hCoV-19/Australia/VPRL004/2020|EPI ISL 455596|B.4|Australia|2020-03-03	Oceania|hCoV-19/Australia/VIC188/2020|EPI ISL 419884|B.6|Australia|2020-03-19	0.0004032590	Oceania
Oceania|hCoV-19/Australia/SAP217/2020|EPI ISL 483073|B|Australia|2020-03-03	Oceania|hCoV-19/Australia/VIC188/2020|EPI ISL 419884|B.6|Australia|2020-03-19	0.0003735611	Oceania
Oceania|hCoV-19/Australia/SAP099/2020|EPI ISL 468038|B.4|Australia|2020-03-04	Oceania|hCoV-19/Australia/VIC188/2020|EPI ISL 419884|B.6|Australia|2020-03-19	0.0004368638	Oceania
Oceania|hCoV-19/Australia/NSW21/2020|EPI ISL 417386|B.4|Australia|2020-03-04	Oceania|hCoV-19/Australia/VIC188/2020|EPI ISL 419884|B.6|Australia|2020-03-19	0.0003695983	Oceania
Oceania|hCoV-19/Australia/WA06/2020|EPI ISL 420534|B.1.98|Australia|2020-03-04	Oceania|hCoV-19/Australia/VIC188/2020|EPI ISL 419884|B.6|Australia|2020-03-19	0.0004374592	Oceania
Oceania|hCoV-19/Australia/NSW12/2020|EPI ISL 413598|B.4|Australia|2020-03-04	Oceania|hCoV-19/Australia/VIC188/2020|EPI ISL 419884|B.6|Australia|2020-03-19	0.0004423383	Oceania
Oceania|hCoV-19/Australia/NSW23/2020|EPI ISL 427650|B.4|Australia|2020-03-04	Oceania|hCoV-19/Australia/VIC188/2020|EPI ISL 419884|B.6|Australia|2020-03-19	0.0003742660	Oceania
Oceania|hCoV-19/Australia/NSW65/2020|EPI ISL 427645|B.4|Australia|2020-03-04	Oceania|hCoV-19/Australia/VIC188/2020|EPI ISL 419884|B.6|Australia|2020-03-19	0.0004082987	Oceania
Oceania|hCoV-19/Australia/NSW13/2020|EPI ISL 413599|B.4|Australia|2020-03-04	Oceania|hCoV-19/Australia/VIC188/2020|EPI ISL 419884|B.6|Australia|2020-03-19	0.0003742660	Oceania
Oceania|hCoV-19/New Zealand/20VR0195/2020|EPI ISL 534335|B.1.1|New Zealand|2020-03-04	Oceania|hCoV-19/Australia/VIC188/2020|EPI ISL 419884|B.6|Australia|2020-03-19	0.0004794117	Oceania
Oceania|hCoV-19/Australia/NSW25/2020|EPI ISL 417388|B.6|Australia|2020-03-05	Oceania|hCoV-19/Australia/VIC188/2020|EPI ISL 419884|B.6|Australia|2020-03-19	0.0001343538	Oceania
Oceania|hCoV-19/Australia/NSW18/2020|EPI ISL 417384|B.4|Australia|2020-03-05	Oceania|hCoV-19/Australia/VIC188/2020|EPI ISL 419884|B.6|Australia|2020-03-19	0.0004031763	Oceania
Oceania|hCoV-19/Australia/NSW66/2020|EPI ISL 427646|B.4|Australia|2020-03-05	Oceania|hCoV-19/Australia/VIC188/2020|EPI ISL 419884|B.6|Australia|2020-03-19	0.0004082987	Oceania
Oceania|hCoV-19/Australia/TAS54/2020|EPI ISL 522729|B.4|Australia|2020-03-05	Oceania|hCoV-19/Australia/VIC188/2020|EPI ISL 419884|B.6|Australia|2020-03-19	0.0003382310	Oceania
Oceania|hCoV-19/New Zealand/20VR0206/2020|EPI ISL 416526|B.4|New Zealand|2020-03-05	Oceania|hCoV-19/Australia/VIC188/2020|EPI ISL 419884|B.6|Australia|2020-03-19	0.0003766284	Oceania
Oceania|hCoV-19/Australia/NSW24/2020|EPI ISL 417387|B.4|Australia|2020-03-06	Oceania|hCoV-19/Australia/VIC188/2020|EPI ISL 419884|B.6|Australia|2020-03-19	0.0004031949	Oceania
Oceania|hCoV-19/Australia/NSW19/2020|EPI ISL 417385|B.4|Australia|2020-03-06	Oceania|hCoV-19/Australia/VIC188/2020|EPI ISL 419884|B.6|Australia|2020-03-19	0.0004031878	Oceania
Oceania|hCoV-19/Australia/NSW155/2020|EPI ISL 427647|B.1.1|Australia|2020-03-06	Oceania|hCoV-19/Australia/VIC188/2020|EPI ISL 419884|B.6|Australia|2020-03-19	0.0004423869	Oceania
Oceania|hCoV-19/Australia/NSW33/2020|EPI ISL 427654|B.4|Australia|2020-03-06	Oceania|hCoV-19/Australia/VIC188/2020|EPI ISL 419884|B.6|Australia|2020-03-19	0.0003742835	Oceania
Oceania|hCoV-19/Australia/VPRL002/2020|EPI ISL 455595|B|Australia|2020-03-06	Oceania|hCoV-19/Australia/VIC188/2020|EPI ISL 419884|B.6|Australia|2020-03-19	0.0003023853	Oceania
Oceania|hCoV-19/Australia/VIC06/2020|EPI ISL 416414|B.4|Australia|2020-03-06	Oceania|hCoV-19/Australia/VIC188/2020|EPI ISL 419884|B.6|Australia|2020-03-19	0.0004102211	Oceania
Oceania|hCoV-19/Australia/VIC18/2020|EPI ISL 419737|B.40|Australia|2020-03-07	Oceania|hCoV-19/Australia/VIC188/2020|EPI ISL 419884|B.6|Australia|2020-03-19	0.0005040792	Oceania
Oceania|hCoV-19/Australia/NSW27/2020|EPI ISL 417390|B.1.1|Australia|2020-03-08	Oceania|hCoV-19/Australia/VIC188/2020|EPI ISL 419884|B.6|Australia|2020-03-19	0.0005376681	Oceania
Oceania|hCoV-19/Australia/NSW28/2020|EPI ISL 417391|B.4|Australia|2020-03-08	Oceania|hCoV-19/Australia/VIC188/2020|EPI ISL 419884|B.6|Australia|2020-03-19	0.0004704268	Oceania
Oceania|hCoV-19/Australia/NSW35/2020|EPI ISL 417393|B.4|Australia|2020-03-08	Oceania|hCoV-19/Australia/VIC188/2020|EPI ISL 419884|B.6|Australia|2020-03-19	0.0004763743	Oceania
Oceania|hCoV-19/Australia/NSW29/2020|EPI ISL 427651|B|Australia|2020-03-08	Oceania|hCoV-19/Australia/VIC188/2020|EPI ISL 419884|B.6|Australia|2020-03-19	0.0003062014	Oceania
Oceania|hCoV-19/Australia/NSW153/2020|EPI ISL 427653|B.1.1|Australia|2020-03-08	Oceania|hCoV-19/Australia/VIC188/2020|EPI ISL 419884|B.6|Australia|2020-03-19	0.0004423869	Oceania
Oceania|hCoV-19/Australia/NSW375/2020|EPI ISL 451635|B.4|Australia|2020-03-08	Oceania|hCoV-19/Australia/VIC188/2020|EPI ISL 419884|B.6|Australia|2020-03-19	0.0004763905	Oceania
Oceania|hCoV-19/Australia/NSW252/2020|EPI ISL 451517|B.4|Australia|2020-03-08	Oceania|hCoV-19/Australia/VIC188/2020|EPI ISL 419884|B.6|Australia|2020-03-19	0.0004082987	Oceania
Oceania|hCoV-19/Australia/VIC19/2020|EPI ISL 419738|B.39|Australia|2020-03-08	Oceania|hCoV-19/Australia/VIC188/2020|EPI ISL 419884|B.6|Australia|2020-03-19	0.0004410386	Oceania
Oceania|hCoV-19/Australia/NSW26/2020|EPI ISL 417389|B.4|Australia|2020-03-09	Oceania|hCoV-19/Australia/VIC188/2020|EPI ISL 419884|B.6|Australia|2020-03-19	0.0004704320	Oceania
Oceania|hCoV-19/Australia/VIC23/2020|EPI ISL 419743|B.40|Australia|2020-03-09	Oceania|hCoV-19/Australia/VIC188/2020|EPI ISL 419884|B.6|Australia|2020-03-19	0.0004704268	Oceania
Oceania|hCoV-19/Australia/VIC21/2020|EPI ISL 419740|B.40|Australia|2020-03-09	Oceania|hCoV-19/Australia/VIC188/2020|EPI ISL 419884|B.6|Australia|2020-03-19	0.0005040391	Oceania
Oceania|hCoV-19/Australia/VIC22/2020|EPI ISL 419742|B.1|Australia|2020-03-09	Oceania|hCoV-19/Australia/VIC188/2020|EPI ISL 419884|B.6|Australia|2020-03-19	0.0005040478	Oceania
Oceania|hCoV-19/Australia/NSW154/2020|EPI ISL 427652|B.1.1|Australia|2020-03-09	Oceania|hCoV-19/Australia/VIC188/2020|EPI ISL 419884|B.6|Australia|2020-03-19	0.0004423869	Oceania
Oceania|hCoV-19/Australia/NSW2155/2020|EPI ISL 500633|B.4|Australia|2020-03-09	Oceania|hCoV-19/Australia/VIC188/2020|EPI ISL 419884|B.6|Australia|2020-03-19	0.0004032148	Oceania
Oceania|hCoV-19/Australia/NSW2154/2020|EPI ISL 500632|B.1.1|Australia|2020-03-09	Oceania|hCoV-19/Australia/VIC188/2020|EPI ISL 419884|B.6|Australia|2020-03-19	0.0005040874	Oceania
Oceania|hCoV-19/Australia/VIC26/2020|EPI ISL 419745|B.3|Australia|2020-03-10	Oceania|hCoV-19/Australia/VIC188/2020|EPI ISL 419884|B.6|Australia|2020-03-19	0.0003359761	Oceania
Oceania|hCoV-19/Australia/NSW31/2020|EPI ISL 417392|B.4|Australia|2020-03-10	Oceania|hCoV-19/Australia/VIC188/2020|EPI ISL 419884|B.6|Australia|2020-03-19	0.0004031879	Oceania
Oceania|hCoV-19/Australia/VIC30/2020|EPI ISL 419749|B.4|Australia|2020-03-10	Oceania|hCoV-19/Australia/VIC188/2020|EPI ISL 419884|B.6|Australia|2020-03-19	0.0003695877	Oceania
Oceania|hCoV-19/Australia/VIC36/2020|EPI ISL 419765|B|Australia|2020-03-10	Oceania|hCoV-19/Australia/VIC188/2020|EPI ISL 419884|B.6|Australia|2020-03-19	0.0003359665	Oceania
Oceania|hCoV-19/Australia/VIC31/2020|EPI ISL 419750|B.1|Australia|2020-03-10	Oceania|hCoV-19/Australia/VIC188/2020|EPI ISL 419884|B.6|Australia|2020-03-19	0.0004368034	Oceania
Oceania|hCoV-19/Australia/NSW36/2020|EPI ISL 417394|B.40|Australia|2020-03-10	Oceania|hCoV-19/Australia/VIC188/2020|EPI ISL 419884|B.6|Australia|2020-03-19	0.0004083039	Oceania
Oceania|hCoV-19/Australia/NSW38/2020|EPI ISL 417396|B.6|Australia|2020-03-10	Oceania|hCoV-19/Australia/VIC188/2020|EPI ISL 419884|B.6|Australia|2020-03-19	0.0001020444	Oceania
Oceania|hCoV-19/Australia/NSW41/2020|EPI ISL 417399|B.40|Australia|2020-03-10	Oceania|hCoV-19/Australia/VIC188/2020|EPI ISL 419884|B.6|Australia|2020-03-19	0.0003061910	Oceania
Oceania|hCoV-19/Australia/NSW44/2020|EPI ISL 417400|B.6|Australia|2020-03-10	Oceania|hCoV-19/Australia/VIC188/2020|EPI ISL 419884|B.6|Australia|2020-03-19	0.0001020414	Oceania
Oceania|hCoV-19/Australia/NSW46/2020|EPI ISL 427658|B.3|Australia|2020-03-10	Oceania|hCoV-19/Australia/VIC188/2020|EPI ISL 419884|B.6|Australia|2020-03-19	0.0003403548	Oceania
Oceania|hCoV-19/Australia/NSW51/2020|EPI ISL 427660|B.40|Australia|2020-03-10	Oceania|hCoV-19/Australia/VIC188/2020|EPI ISL 419884|B.6|Australia|2020-03-19	0.0003062014	Oceania
Oceania|hCoV-19/Australia/NSW376/2020|EPI ISL 451636|B.4|Australia|2020-03-10	Oceania|hCoV-19/Australia/VIC188/2020|EPI ISL 419884|B.6|Australia|2020-03-19	0.0004083106	Oceania
Oceania|hCoV-19/Australia/NSW103/2020|EPI ISL 427657|B.1.5|Australia|2020-03-10	Oceania|hCoV-19/Australia/VIC188/2020|EPI ISL 419884|B.6|Australia|2020-03-19	0.0003402408	Oceania
Oceania|hCoV-19/Australia/NSW63/2020|EPI ISL 427664|B|Australia|2020-03-10	Oceania|hCoV-19/Australia/VIC188/2020|EPI ISL 419884|B.6|Australia|2020-03-19	0.0003062470	Oceania
Oceania|hCoV-19/Australia/NSW49/2020|EPI ISL 427659|B.6|Australia|2020-03-10	Oceania|hCoV-19/Australia/VIC188/2020|EPI ISL 419884|B.6|Australia|2020-03-19	0.0001020479	Oceania
Oceania|hCoV-19/Australia/NSW2159/2020|EPI ISL 500637|B.1.5|Australia|2020-03-10	Oceania|hCoV-19/Australia/VIC188/2020|EPI ISL 419884|B.6|Australia|2020-03-19	0.0003695954	Oceania
Oceania|hCoV-19/Australia/VIC29/2020|EPI ISL 419748|B.1.1|Australia|2020-03-10	Oceania|hCoV-19/Australia/VIC188/2020|EPI ISL 419884|B.6|Australia|2020-03-19	0.0005377042	Oceania
Oceania|hCoV-19/Australia/NSW2139/2020|EPI ISL 500627|B.4|Australia|2020-03-10	Oceania|hCoV-19/Australia/VIC188/2020|EPI ISL 419884|B.6|Australia|2020-03-19	0.0004368398	Oceania
Oceania|hCoV-19/New Zealand/20VR0712/2020|EPI ISL 456163|B.1.1|New Zealand|2020-03-11	Oceania|hCoV-19/Australia/VIC188/2020|EPI ISL 419884|B.6|Australia|2020-03-19	0.0004704403	Oceania
Oceania|hCoV-19/Australia/QLDID921/2020|EPI ISL 417033|B.6|Australia|2020-03-11	Oceania|hCoV-19/Australia/VIC188/2020|EPI ISL 419884|B.6|Australia|2020-03-19	0.0000671742	Oceania
Oceania|hCoV-19/Australia/VIC44/2020|EPI ISL 419767|B.1|Australia|2020-03-11	Oceania|hCoV-19/Australia/VIC188/2020|EPI ISL 419884|B.6|Australia|2020-03-19	0.0004031878	Oceania
Oceania|hCoV-19/Australia/VIC39/2020|EPI ISL 419757|B.1|Australia|2020-03-11	Oceania|hCoV-19/Australia/VIC188/2020|EPI ISL 419884|B.6|Australia|2020-03-19	0.0005040535	Oceania
Oceania|hCoV-19/Australia/QLDID920/2020|EPI ISL 417032|B.1.5|Australia|2020-03-11	Oceania|hCoV-19/Australia/VIC188/2020|EPI ISL 419884|B.6|Australia|2020-03-19	0.0003695707	Oceania
Oceania|hCoV-19/Australia/VIC45/2020|EPI ISL 419802|B.1.1|Australia|2020-03-11	Oceania|hCoV-19/Australia/VIC188/2020|EPI ISL 419884|B.6|Australia|2020-03-19	0.0004704403	Oceania
Oceania|hCoV-19/Australia/NSW40/2020|EPI ISL 417398|B.4|Australia|2020-03-11	Oceania|hCoV-19/Australia/VIC188/2020|EPI ISL 419884|B.6|Australia|2020-03-19	0.0004423434	Oceania
Oceania|hCoV-19/Australia/NSW52/2020|EPI ISL 417405|B|Australia|2020-03-11	Oceania|hCoV-19/Australia/VIC188/2020|EPI ISL 419884|B.6|Australia|2020-03-19	0.0003061910	Oceania
Oceania|hCoV-19/Australia/NSW39/2020|EPI ISL 417397|B.1.5|Australia|2020-03-11	Oceania|hCoV-19/Australia/VIC188/2020|EPI ISL 419884|B.6|Australia|2020-03-19	0.0003402292	Oceania
Oceania|hCoV-19/Australia/NSW102/2020|EPI ISL 427656|B.1.5|Australia|2020-03-11	Oceania|hCoV-19/Australia/VIC188/2020|EPI ISL 419884|B.6|Australia|2020-03-19	0.0003402408	Oceania
Oceania|hCoV-19/Australia/NSW34/2020|EPI ISL 427655|B.4|Australia|2020-03-11	Oceania|hCoV-19/Australia/VIC188/2020|EPI ISL 419884|B.6|Australia|2020-03-19	0.0004083178	Oceania
Oceania|hCoV-19/Australia/VIC38/2020|EPI ISL 419756|B.1.6|Australia|2020-03-11	Oceania|hCoV-19/Australia/VIC188/2020|EPI ISL 419884|B.6|Australia|2020-03-19	0.0004704072	Oceania
Oceania|hCoV-19/Australia/NSW218/2020|EPI ISL 427665|B.3|Australia|2020-03-11	Oceania|hCoV-19/Australia/VIC188/2020|EPI ISL 419884|B.6|Australia|2020-03-19	0.0003743137	Oceania
Oceania|hCoV-19/Australia/VIC43/2020|EPI ISL 419763|B.1.1|Australia|2020-03-11	Oceania|hCoV-19/Australia/VIC188/2020|EPI ISL 419884|B.6|Australia|2020-03-19	0.0005041274	Oceania
Oceania|hCoV-19/Australia/NSW2156/2020|EPI ISL 500634|B.39|Australia|2020-03-11	Oceania|hCoV-19/Australia/VIC188/2020|EPI ISL 419884|B.6|Australia|2020-03-19	0.0004032285	Oceania
Oceania|hCoV-19/Australia/TAS124/2020|EPI ISL 522589|B|Australia|2020-03-11	Oceania|hCoV-19/Australia/VIC188/2020|EPI ISL 419884|B.6|Australia|2020-03-19	0.0003096775	Oceania
Oceania|hCoV-19/New Zealand/CoV002/2020|EPI ISL 417212|B.31|New Zealand|2020-03-11	Oceania|hCoV-19/Australia/VIC188/2020|EPI ISL 419884|B.6|Australia|2020-03-19	0.0004384798	Oceania
Oceania|hCoV-19/Australia/VIC50/2020|EPI ISL 419766|B.1|Australia|2020-03-12	Oceania|hCoV-19/Australia/VIC188/2020|EPI ISL 419884|B.6|Australia|2020-03-19	0.0004368034	Oceania
Oceania|hCoV-19/Australia/VIC55/2020|EPI ISL 419776|B|Australia|2020-03-12	Oceania|hCoV-19/Australia/VIC188/2020|EPI ISL 419884|B.6|Australia|2020-03-19	0.0003359568	Oceania
Oceania|hCoV-19/Australia/VIC52/2020|EPI ISL 419768|B.1.1.71|Australia|2020-03-12	Oceania|hCoV-19/Australia/VIC188/2020|EPI ISL 419884|B.6|Australia|2020-03-19	0.0005712841	Oceania
Oceania|hCoV-19/Australia/VIC58/2020|EPI ISL 419784|B.4|Australia|2020-03-12	Oceania|hCoV-19/Australia/VIC188/2020|EPI ISL 419884|B.6|Australia|2020-03-19	0.0003359665	Oceania
Oceania|hCoV-19/Australia/VIC54/2020|EPI ISL 419770|B.1|Australia|2020-03-12	Oceania|hCoV-19/Australia/VIC188/2020|EPI ISL 419884|B.6|Australia|2020-03-19	0.0004031878	Oceania
Oceania|hCoV-19/Australia/VIC47/2020|EPI ISL 419759|B.40|Australia|2020-03-12	Oceania|hCoV-19/Australia/VIC188/2020|EPI ISL 419884|B.6|Australia|2020-03-19	0.0005040623	Oceania
Oceania|hCoV-19/Australia/NSW50/2020|EPI ISL 417404|B.1.1|Australia|2020-03-12	Oceania|hCoV-19/Australia/VIC188/2020|EPI ISL 419884|B.6|Australia|2020-03-19	0.0004764103	Oceania
Oceania|hCoV-19/Australia/NSW254/2020|EPI ISL 451519|B.4|Australia|2020-03-12	Oceania|hCoV-19/Australia/VIC188/2020|EPI ISL 419884|B.6|Australia|2020-03-19	0.0005104289	Oceania
Oceania|hCoV-19/Australia/VIC48/2020|EPI ISL 419762|B.1|Australia|2020-03-12	Oceania|hCoV-19/Australia/VIC188/2020|EPI ISL 419884|B.6|Australia|2020-03-19	0.0004368179	Oceania
Oceania|hCoV-19/Australia/NSW2158/2020|EPI ISL 500636|B.1.5|Australia|2020-03-12	Oceania|hCoV-19/Australia/VIC188/2020|EPI ISL 419884|B.6|Australia|2020-03-19	0.0004032149	Oceania
Oceania|hCoV-19/Australia/VIC49/2020|EPI ISL 419764|B.1|Australia|2020-03-12	Oceania|hCoV-19/Australia/VIC188/2020|EPI ISL 419884|B.6|Australia|2020-03-19	0.0004705714	Oceania
Oceania|hCoV-19/New Zealand/20VR0334/2020|EPI ISL 456157|B.1|New Zealand|2020-03-12	Oceania|hCoV-19/Australia/VIC188/2020|EPI ISL 419884|B.6|Australia|2020-03-19	0.0004794063	Oceania
Oceania|hCoV-19/Australia/VIC62/2020|EPI ISL 419774|B.1|Australia|2020-03-13	Oceania|hCoV-19/Australia/VIC188/2020|EPI ISL 419884|B.6|Australia|2020-03-19	0.0004031879	Oceania
Oceania|hCoV-19/Australia/NSW2011/2020|EPI ISL 500598|B.4|Australia|2020-03-13	Oceania|hCoV-19/Australia/VIC188/2020|EPI ISL 419884|B.6|Australia|2020-03-19	0.0005040680	Oceania
Oceania|hCoV-19/Australia/VIC66/2020|EPI ISL 419780|B.4|Australia|2020-03-13	Oceania|hCoV-19/Australia/VIC188/2020|EPI ISL 419884|B.6|Australia|2020-03-19	0.0003359665	Oceania
Oceania|hCoV-19/Australia/VIC70/2020|EPI ISL 419786|B|Australia|2020-03-13	Oceania|hCoV-19/Australia/VIC188/2020|EPI ISL 419884|B.6|Australia|2020-03-19	0.0003023549	Oceania
Oceania|hCoV-19/Australia/WA02/2020|EPI ISL 420532|B.1.98|Australia|2020-03-13	Oceania|hCoV-19/Australia/VIC188/2020|EPI ISL 419884|B.6|Australia|2020-03-19	0.0004038002	Oceania
Oceania|hCoV-19/Australia/NSW45/2020|EPI ISL 417401|B.6|Australia|2020-03-13	Oceania|hCoV-19/Australia/VIC188/2020|EPI ISL 419884|B.6|Australia|2020-03-19	0.0000680262	Oceania
Oceania|hCoV-19/Australia/NSW47/2020|EPI ISL 417402|B.1.5|Australia|2020-03-13	Oceania|hCoV-19/Australia/VIC188/2020|EPI ISL 419884|B.6|Australia|2020-03-19	0.0004083157	Oceania
Oceania|hCoV-19/Australia/NSW607/2020|EPI ISL 490017|B.40|Australia|2020-03-13	Oceania|hCoV-19/Australia/VIC188/2020|EPI ISL 419884|B.6|Australia|2020-03-19	0.0003062014	Oceania
Oceania|hCoV-19/Australia/NSW592/2020|EPI ISL 478704|B.1.5|Australia|2020-03-13	Oceania|hCoV-19/Australia/VIC188/2020|EPI ISL 419884|B.6|Australia|2020-03-19	0.0003402408	Oceania
Oceania|hCoV-19/Australia/NSW2147/2020|EPI ISL 500628|B.1.5|Australia|2020-03-13	Oceania|hCoV-19/Australia/VIC188/2020|EPI ISL 419884|B.6|Australia|2020-03-19	0.0004368325	Oceania
Oceania|hCoV-19/Australia/VIC64/2020|EPI ISL 419778|B.1|Australia|2020-03-13	Oceania|hCoV-19/Australia/VIC188/2020|EPI ISL 419884|B.6|Australia|2020-03-19	0.0005050659	Oceania
Oceania|hCoV-19/Australia/VIC61/2020|EPI ISL 419773|B|Australia|2020-03-13	Oceania|hCoV-19/Australia/VIC188/2020|EPI ISL 419884|B.6|Australia|2020-03-19	0.0003382676	Oceania
Oceania|hCoV-19/Australia/VIC63/2020|EPI ISL 419775|B.1|Australia|2020-03-13	Oceania|hCoV-19/Australia/VIC188/2020|EPI ISL 419884|B.6|Australia|2020-03-19	0.0004062998	Oceania
Oceania|hCoV-19/Australia/VIC82/2020|EPI ISL 419794|B.40|Australia|2020-03-14	Oceania|hCoV-19/Australia/VIC188/2020|EPI ISL 419884|B.6|Australia|2020-03-19	0.0003695706	Oceania
Oceania|hCoV-19/Australia/VIC83/2020|EPI ISL 419799|B|Australia|2020-03-14	Oceania|hCoV-19/Australia/VIC188/2020|EPI ISL 419884|B.6|Australia|2020-03-19	0.0003360923	Oceania
Oceania|hCoV-19/Australia/VIC80/2020|EPI ISL 419792|B.40|Australia|2020-03-14	Oceania|hCoV-19/Australia/VIC188/2020|EPI ISL 419884|B.6|Australia|2020-03-19	0.0003359665	Oceania
Oceania|hCoV-19/Australia/NSW2005/2020|EPI ISL 500597|B.1|Australia|2020-03-14	Oceania|hCoV-19/Australia/VIC188/2020|EPI ISL 419884|B.6|Australia|2020-03-19	0.0004368159	Oceania
Oceania|hCoV-19/Australia/VIC84/2020|EPI ISL 419803|B.39|Australia|2020-03-14	Oceania|hCoV-19/Australia/VIC188/2020|EPI ISL 419884|B.6|Australia|2020-03-19	0.0004031948	Oceania
Oceania|hCoV-19/Australia/VIC78/2020|EPI ISL 419790|B|Australia|2020-03-14	Oceania|hCoV-19/Australia/VIC188/2020|EPI ISL 419884|B.6|Australia|2020-03-19	0.0003023993	Oceania
Oceania|hCoV-19/Australia/QLDID923/2020|EPI ISL 418801|B.1|Australia|2020-03-14	Oceania|hCoV-19/Australia/VIC188/2020|EPI ISL 419884|B.6|Australia|2020-03-19	0.0004031878	Oceania
Oceania|hCoV-19/Australia/WA03/2020|EPI ISL 420533|B.1|Australia|2020-03-14	Oceania|hCoV-19/Australia/VIC188/2020|EPI ISL 419884|B.6|Australia|2020-03-19	0.0004374794	Oceania
Oceania|hCoV-19/Australia/WA01/2020|EPI ISL 420531|B.1.98|Australia|2020-03-14	Oceania|hCoV-19/Australia/VIC188/2020|EPI ISL 419884|B.6|Australia|2020-03-19	0.0004374592	Oceania
Oceania|hCoV-19/Australia/NSW54/2020|EPI ISL 417407|B.1.1|Australia|2020-03-14	Oceania|hCoV-19/Australia/VIC188/2020|EPI ISL 419884|B.6|Australia|2020-03-19	0.0004423719	Oceania
Oceania|hCoV-19/Australia/NSW48/2020|EPI ISL 417403|B.6|Australia|2020-03-14	Oceania|hCoV-19/Australia/VIC188/2020|EPI ISL 419884|B.6|Australia|2020-03-19	0.0000680262	Oceania
Oceania|hCoV-19/Australia/NSW256/2020|EPI ISL 451521|B.4|Australia|2020-03-14	Oceania|hCoV-19/Australia/VIC188/2020|EPI ISL 419884|B.6|Australia|2020-03-19	0.0004082987	Oceania
Oceania|hCoV-19/Australia/NSW583/2020|EPI ISL 478695|B.40|Australia|2020-03-14	Oceania|hCoV-19/Australia/VIC188/2020|EPI ISL 419884|B.6|Australia|2020-03-19	0.0003062014	Oceania
Oceania|hCoV-19/Australia/NSW582/2020|EPI ISL 478694|B.40|Australia|2020-03-14	Oceania|hCoV-19/Australia/VIC188/2020|EPI ISL 419884|B.6|Australia|2020-03-19	0.0003402308	Oceania
Oceania|hCoV-19/Australia/VIC79/2020|EPI ISL 419791|B.40|Australia|2020-03-14	Oceania|hCoV-19/Australia/VIC188/2020|EPI ISL 419884|B.6|Australia|2020-03-19	0.0003023650	Oceania
Oceania|hCoV-19/Australia/NSW2146/2020|EPI ISL 509503|B.40|Australia|2020-03-14	Oceania|hCoV-19/Australia/VIC188/2020|EPI ISL 419884|B.6|Australia|2020-03-19	0.0003023651	Oceania
Oceania|hCoV-19/Australia/VIC81/2020|EPI ISL 419793|B.40|Australia|2020-03-14	Oceania|hCoV-19/Australia/VIC188/2020|EPI ISL 419884|B.6|Australia|2020-03-19	0.0003023651	Oceania
Oceania|hCoV-19/Australia/SAP215/2020|EPI ISL 468001|B.1.1|Australia|2020-03-14	Oceania|hCoV-19/Australia/VIC188/2020|EPI ISL 419884|B.6|Australia|2020-03-19	0.0004705984	Oceania
Oceania|hCoV-19/Australia/VIC87/2020|EPI ISL 419797|B.40|Australia|2020-03-15	Oceania|hCoV-19/Australia/VIC188/2020|EPI ISL 419884|B.6|Australia|2020-03-19	0.0003695707	Oceania
Oceania|hCoV-19/Australia/NSW2144/2020|EPI ISL 527008|B.39|Australia|2020-03-15	Oceania|hCoV-19/Australia/VIC188/2020|EPI ISL 419884|B.6|Australia|2020-03-19	0.0004031949	Oceania
Oceania|hCoV-19/Australia/SAP111/2020|EPI ISL 451131|B.1.1|Australia|2020-03-15	Oceania|hCoV-19/Australia/VIC188/2020|EPI ISL 419884|B.6|Australia|2020-03-19	0.0004704403	Oceania
Oceania|hCoV-19/Australia/VIC90/2020|EPI ISL 419801|B.1.1|Australia|2020-03-15	Oceania|hCoV-19/Australia/VIC188/2020|EPI ISL 419884|B.6|Australia|2020-03-19	0.0005040680	Oceania
Oceania|hCoV-19/Australia/NSW2004/2020|EPI ISL 500596|B.1.5|Australia|2020-03-15	Oceania|hCoV-19/Australia/VIC188/2020|EPI ISL 419884|B.6|Australia|2020-03-19	0.0004703916	Oceania
Oceania|hCoV-19/Australia/VIC89/2020|EPI ISL 419800|B.1|Australia|2020-03-15	Oceania|hCoV-19/Australia/VIC188/2020|EPI ISL 419884|B.6|Australia|2020-03-19	0.0004704268	Oceania
Oceania|hCoV-19/New Zealand/20VR0276/2020|EPI ISL 416539|A|New Zealand|2020-03-15	Oceania|hCoV-19/Australia/VIC188/2020|EPI ISL 419884|B.6|Australia|2020-03-19	0.0004368034	Oceania
Oceania|hCoV-19/Australia/ACT0082/2020|EPI ISL 498542|B.1.1|Australia|2020-03-15	Oceania|hCoV-19/Australia/VIC188/2020|EPI ISL 419884|B.6|Australia|2020-03-19	0.0005040535	Oceania
Oceania|hCoV-19/Australia/VIC92/2020|EPI ISL 419809|B.1.5|Australia|2020-03-15	Oceania|hCoV-19/Australia/VIC188/2020|EPI ISL 419884|B.6|Australia|2020-03-19	0.0003695707	Oceania
Oceania|hCoV-19/Australia/NSW112/2020|EPI ISL 427666|B.1.5|Australia|2020-03-15	Oceania|hCoV-19/Australia/VIC188/2020|EPI ISL 419884|B.6|Australia|2020-03-19	0.0004083296	Oceania
Oceania|hCoV-19/Australia/VIC91/2020|EPI ISL 419804|B.1.5|Australia|2020-03-15	Oceania|hCoV-19/Australia/VIC188/2020|EPI ISL 419884|B.6|Australia|2020-03-19	0.0004368543	Oceania
Oceania|hCoV-19/Australia/SAP220/2020|EPI ISL 467995|B.1.5|Australia|2020-03-15	Oceania|hCoV-19/Australia/VIC188/2020|EPI ISL 419884|B.6|Australia|2020-03-19	0.0004399437	Oceania
Oceania|hCoV-19/Australia/VIC09/2020|EPI ISL 416515|B|Australia|2020-03-15	Oceania|hCoV-19/Australia/VIC188/2020|EPI ISL 419884|B.6|Australia|2020-03-19	0.0003389281	Oceania
Oceania|hCoV-19/Australia/VIC93/2020|EPI ISL 419815|B.3|Australia|2020-03-15	Oceania|hCoV-19/Australia/VIC188/2020|EPI ISL 419884|B.6|Australia|2020-03-19	0.0003397191	Oceania
Oceania|hCoV-19/Australia/SAP410/2020|EPI ISL 492175|B.6|Australia|2020-03-15	Oceania|hCoV-19/Australia/VIC188/2020|EPI ISL 419884|B.6|Australia|2020-03-19	0.0001403785	Oceania
Oceania|hCoV-19/Australia/SAP439/2020|EPI ISL 508130|B.6|Australia|2020-03-16	Oceania|hCoV-19/Australia/VIC188/2020|EPI ISL 419884|B.6|Australia|2020-03-19	0.0000671741	Oceania
Oceania|hCoV-19/Australia/VIC97/2020|EPI ISL 419808|B.4|Australia|2020-03-16	Oceania|hCoV-19/Australia/VIC188/2020|EPI ISL 419884|B.6|Australia|2020-03-19	0.0003359665	Oceania
Oceania|hCoV-19/Australia/VIC99/2020|EPI ISL 419811|B.1|Australia|2020-03-16	Oceania|hCoV-19/Australia/VIC188/2020|EPI ISL 419884|B.6|Australia|2020-03-19	0.0005712940	Oceania
Oceania|hCoV-19/Australia/VIC141/2020|EPI ISL 419838|B.1.5|Australia|2020-03-16	Oceania|hCoV-19/Australia/VIC188/2020|EPI ISL 419884|B.6|Australia|2020-03-19	0.0003695707	Oceania
Oceania|hCoV-19/Australia/SAP112/2020|EPI ISL 468016|B.1.1|Australia|2020-03-16	Oceania|hCoV-19/Australia/VIC188/2020|EPI ISL 419884|B.6|Australia|2020-03-19	0.0004704403	Oceania
Oceania|hCoV-19/Australia/VIC142/2020|EPI ISL 419839|B.1|Australia|2020-03-16	Oceania|hCoV-19/Australia/VIC188/2020|EPI ISL 419884|B.6|Australia|2020-03-19	0.0004704350	Oceania
Oceania|hCoV-19/Australia/NSW2151/2020|EPI ISL 500631|B|Australia|2020-03-16	Oceania|hCoV-19/Australia/VIC188/2020|EPI ISL 419884|B.6|Australia|2020-03-19	0.0002687668	Oceania
Oceania|hCoV-19/Australia/NSW2149/2020|EPI ISL 500630|B.1.1.10|Australia|2020-03-16	Oceania|hCoV-19/Australia/VIC188/2020|EPI ISL 419884|B.6|Australia|2020-03-19	0.0005376835	Oceania
Oceania|hCoV-19/New Zealand/20VR0993/2020|EPI ISL 456176|B|New Zealand|2020-03-16	Oceania|hCoV-19/Australia/VIC188/2020|EPI ISL 419884|B.6|Australia|2020-03-19	0.0003023854	Oceania
Oceania|hCoV-19/Australia/VIC143/2020|EPI ISL 419840|B.1.1|Australia|2020-03-16	Oceania|hCoV-19/Australia/VIC188/2020|EPI ISL 419884|B.6|Australia|2020-03-19	0.0005376681	Oceania
Oceania|hCoV-19/Australia/VIC96/2020|EPI ISL 419807|B|Australia|2020-03-16	Oceania|hCoV-19/Australia/VIC188/2020|EPI ISL 419884|B.6|Australia|2020-03-19	0.0002687815	Oceania
Oceania|hCoV-19/Australia/NSW58/2020|EPI ISL 417410|B.40|Australia|2020-03-16	Oceania|hCoV-19/Australia/VIC188/2020|EPI ISL 419884|B.6|Australia|2020-03-19	0.0003402292	Oceania
Oceania|hCoV-19/Australia/NSW57/2020|EPI ISL 417409|B.40|Australia|2020-03-16	Oceania|hCoV-19/Australia/VIC188/2020|EPI ISL 419884|B.6|Australia|2020-03-19	0.0004082919	Oceania
Oceania|hCoV-19/Australia/NSW104/2020|EPI ISL 427677|B.1.5|Australia|2020-03-16	Oceania|hCoV-19/Australia/VIC188/2020|EPI ISL 419884|B.6|Australia|2020-03-19	0.0003402408	Oceania
Oceania|hCoV-19/Australia/NSW75/2020|EPI ISL 427703|B.40|Australia|2020-03-16	Oceania|hCoV-19/Australia/VIC188/2020|EPI ISL 419884|B.6|Australia|2020-03-19	0.0003062014	Oceania
Oceania|hCoV-19/Australia/NSW88/2020|EPI ISL 427702|B.40|Australia|2020-03-16	Oceania|hCoV-19/Australia/VIC188/2020|EPI ISL 419884|B.6|Australia|2020-03-19	0.0003742792	Oceania
Oceania|hCoV-19/Australia/NSW158/2020|EPI ISL 427735|B.1.1|Australia|2020-03-16	Oceania|hCoV-19/Australia/VIC188/2020|EPI ISL 419884|B.6|Australia|2020-03-19	0.0004764266	Oceania
Oceania|hCoV-19/Australia/NSW111/2020|EPI ISL 427661|B.1.5|Australia|2020-03-16	Oceania|hCoV-19/Australia/VIC188/2020|EPI ISL 419884|B.6|Australia|2020-03-19	0.0004083296	Oceania
Oceania|hCoV-19/Australia/VIC146/2020|EPI ISL 419843|B.40|Australia|2020-03-17	Oceania|hCoV-19/Australia/VIC188/2020|EPI ISL 419884|B.6|Australia|2020-03-19	0.0003359566	Oceania
Oceania|hCoV-19/Australia/VIC327/2020|EPI ISL 426637|B.40|Australia|2020-03-17	Oceania|hCoV-19/Australia/VIC188/2020|EPI ISL 419884|B.6|Australia|2020-03-19	0.0003023549	Oceania
Oceania|hCoV-19/Australia/VIC157/2020|EPI ISL 419854|B.1|Australia|2020-03-17	Oceania|hCoV-19/Australia/VIC188/2020|EPI ISL 419884|B.6|Australia|2020-03-19	0.0004704268	Oceania
Oceania|hCoV-19/Australia/VIC151/2020|EPI ISL 419848|B|Australia|2020-03-17	Oceania|hCoV-19/Australia/VIC188/2020|EPI ISL 419884|B.6|Australia|2020-03-19	0.0004031763	Oceania
Oceania|hCoV-19/Australia/VIC154/2020|EPI ISL 419851|B.1.5|Australia|2020-03-17	Oceania|hCoV-19/Australia/VIC188/2020|EPI ISL 419884|B.6|Australia|2020-03-19	0.0004367958	Oceania
Oceania|hCoV-19/Australia/VIC144/2020|EPI ISL 419841|B.1.1|Australia|2020-03-17	Oceania|hCoV-19/Australia/VIC188/2020|EPI ISL 419884|B.6|Australia|2020-03-19	0.0005040535	Oceania
Oceania|hCoV-19/Australia/VIC148/2020|EPI ISL 419845|B.1|Australia|2020-03-17	Oceania|hCoV-19/Australia/VIC188/2020|EPI ISL 419884|B.6|Australia|2020-03-19	0.0004368034	Oceania
Oceania|hCoV-19/Australia/VIC153/2020|EPI ISL 419850|B.1.1|Australia|2020-03-17	Oceania|hCoV-19/Australia/VIC188/2020|EPI ISL 419884|B.6|Australia|2020-03-19	0.0005376681	Oceania
Oceania|hCoV-19/Australia/VIC152/2020|EPI ISL 419849|B|Australia|2020-03-17	Oceania|hCoV-19/Australia/VIC188/2020|EPI ISL 419884|B.6|Australia|2020-03-19	0.0003023549	Oceania
Oceania|hCoV-19/Australia/VIC106/2020|EPI ISL 419820|B.1.5|Australia|2020-03-17	Oceania|hCoV-19/Australia/VIC188/2020|EPI ISL 419884|B.6|Australia|2020-03-19	0.0004704051	Oceania
Oceania|hCoV-19/Australia/VIC329/2020|EPI ISL 426639|B.1.5|Australia|2020-03-17	Oceania|hCoV-19/Australia/VIC188/2020|EPI ISL 419884|B.6|Australia|2020-03-19	0.0004368235	Oceania
Oceania|hCoV-19/Australia/VIC149/2020|EPI ISL 419846|B.1|Australia|2020-03-17	Oceania|hCoV-19/Australia/VIC188/2020|EPI ISL 419884|B.6|Australia|2020-03-19	0.0005040710	Oceania
Oceania|hCoV-19/Australia/VIC156/2020|EPI ISL 419853|B.1.1|Australia|2020-03-17	Oceania|hCoV-19/Australia/VIC188/2020|EPI ISL 419884|B.6|Australia|2020-03-19	0.0004704403	Oceania
Oceania|hCoV-19/Australia/VIC155/2020|EPI ISL 419852|B.1|Australia|2020-03-17	Oceania|hCoV-19/Australia/VIC188/2020|EPI ISL 419884|B.6|Australia|2020-03-19	0.0004704133	Oceania
Oceania|hCoV-19/Australia/VIC105/2020|EPI ISL 419819|B.1.255|Australia|2020-03-17	Oceania|hCoV-19/Australia/VIC188/2020|EPI ISL 419884|B.6|Australia|2020-03-19	0.0004704133	Oceania
Oceania|hCoV-19/New Zealand/20VR0994/2020|EPI ISL 456177|B.31|New Zealand|2020-03-17	Oceania|hCoV-19/Australia/VIC188/2020|EPI ISL 419884|B.6|Australia|2020-03-19	0.0004033962	Oceania
Oceania|hCoV-19/Australia/NSW62/2020|EPI ISL 417412|B.3|Australia|2020-03-17	Oceania|hCoV-19/Australia/VIC188/2020|EPI ISL 419884|B.6|Australia|2020-03-19	0.0003402391	Oceania
Oceania|hCoV-19/Australia/SAP181/2020|EPI ISL 492122|B.1|Australia|2020-03-18	Oceania|hCoV-19/Australia/VIC188/2020|EPI ISL 419884|B.6|Australia|2020-03-19	0.0004704348	Oceania
Oceania|hCoV-19/Australia/QLDID924/2020|EPI ISL 418802|B.1.1|Australia|2020-03-18	Oceania|hCoV-19/Australia/VIC188/2020|EPI ISL 419884|B.6|Australia|2020-03-19	0.0005040535	Oceania
Oceania|hCoV-19/Australia/VIC174/2020|EPI ISL 419871|B.1.5|Australia|2020-03-18	Oceania|hCoV-19/Australia/VIC188/2020|EPI ISL 419884|B.6|Australia|2020-03-19	0.0003695707	Oceania
Oceania|hCoV-19/Australia/VIC166/2020|EPI ISL 419863|B.1|Australia|2020-03-18	Oceania|hCoV-19/Australia/VIC188/2020|EPI ISL 419884|B.6|Australia|2020-03-19	0.0005040623	Oceania
Oceania|hCoV-19/Australia/SAP159/2020|EPI ISL 492116|B.1.1|Australia|2020-03-18	Oceania|hCoV-19/Australia/VIC188/2020|EPI ISL 419884|B.6|Australia|2020-03-19	0.0005713368	Oceania
Oceania|hCoV-19/Australia/VIC170/2020|EPI ISL 419867|B.1.5|Australia|2020-03-18	Oceania|hCoV-19/Australia/VIC188/2020|EPI ISL 419884|B.6|Australia|2020-03-19	0.0004703916	Oceania
Oceania|hCoV-19/Australia/VIC163/2020|EPI ISL 419860|B.1.1|Australia|2020-03-18	Oceania|hCoV-19/Australia/VIC188/2020|EPI ISL 419884|B.6|Australia|2020-03-19	0.0005376929	Oceania
Oceania|hCoV-19/Australia/VIC176/2020|EPI ISL 419873|B.31|Australia|2020-03-18	Oceania|hCoV-19/Australia/VIC188/2020|EPI ISL 419884|B.6|Australia|2020-03-19	0.0003695877	Oceania
Oceania|hCoV-19/Australia/VIC171/2020|EPI ISL 419868|B.40|Australia|2020-03-18	Oceania|hCoV-19/Australia/VIC188/2020|EPI ISL 419884|B.6|Australia|2020-03-19	0.0004704350	Oceania
Oceania|hCoV-19/Australia/QLDID926/2020|EPI ISL 418804|B.1.1|Australia|2020-03-18	Oceania|hCoV-19/Australia/VIC188/2020|EPI ISL 419884|B.6|Australia|2020-03-19	0.0005376929	Oceania
Oceania|hCoV-19/Australia/VIC172/2020|EPI ISL 419869|B.40|Australia|2020-03-18	Oceania|hCoV-19/Australia/VIC188/2020|EPI ISL 419884|B.6|Australia|2020-03-19	0.0004031949	Oceania
Oceania|hCoV-19/Australia/VIC158/2020|EPI ISL 419855|B.1|Australia|2020-03-18	Oceania|hCoV-19/Australia/VIC188/2020|EPI ISL 419884|B.6|Australia|2020-03-19	0.0005713204	Oceania
Oceania|hCoV-19/Australia/QLDID925/2020|EPI ISL 418803|B.1|Australia|2020-03-18	Oceania|hCoV-19/Australia/VIC188/2020|EPI ISL 419884|B.6|Australia|2020-03-19	0.0004368034	Oceania
Oceania|hCoV-19/Australia/VIC178/2020|EPI ISL 419875|B.1.1|Australia|2020-03-18	Oceania|hCoV-19/Australia/VIC188/2020|EPI ISL 419884|B.6|Australia|2020-03-19	0.0005376681	Oceania
Oceania|hCoV-19/Australia/VIC109/2020|EPI ISL 419718|B.1.1|Australia|2020-03-18	Oceania|hCoV-19/Australia/VIC188/2020|EPI ISL 419884|B.6|Australia|2020-03-19	0.0004704403	Oceania
Oceania|hCoV-19/New Zealand/20VR0760/2020|EPI ISL 456165|B.1.5|New Zealand|2020-03-18	Oceania|hCoV-19/Australia/VIC188/2020|EPI ISL 419884|B.6|Australia|2020-03-19	0.0004033233	Oceania
Oceania|hCoV-19/New Zealand/20VR0770/2020|EPI ISL 456168|B.39|New Zealand|2020-03-18	Oceania|hCoV-19/Australia/VIC188/2020|EPI ISL 419884|B.6|Australia|2020-03-19	0.0004034589	Oceania
Oceania|hCoV-19/Australia/SAP186/2020|EPI ISL 492125|B.1|Australia|2020-03-19	Oceania|hCoV-19/Australia/VIC188/2020|EPI ISL 419884|B.6|Australia|2020-03-19	0.0005040710	Oceania
Oceania|hCoV-19/Australia/SAP368/2020|EPI ISL 492133|B.1.1|Australia|2020-03-19	Oceania|hCoV-19/Australia/VIC188/2020|EPI ISL 419884|B.6|Australia|2020-03-19	0.0005040680	Oceania
Oceania|hCoV-19/Australia/NSW2169/2020|EPI ISL 500640|B.6|Australia|2020-03-19	Oceania|hCoV-19/Australia/VIC188/2020|EPI ISL 419884|B.6|Australia|2020-03-19	0.0001679553	Oceania
Oceania|hCoV-19/Australia/VIC186/2020|EPI ISL 419882|B.40|Australia|2020-03-19	Oceania|hCoV-19/Australia/VIC188/2020|EPI ISL 419884|B.6|Australia|2020-03-19	0.0003695877	Oceania
Oceania|hCoV-19/Australia/VIC184/2020|EPI ISL 419880|B.1|Australia|2020-03-19	Oceania|hCoV-19/Australia/VIC188/2020|EPI ISL 419884|B.6|Australia|2020-03-19	0.0004704133	Oceania
Oceania|hCoV-19/Australia/VIC203/2020|EPI ISL 419898|B.40|Australia|2020-03-19	Oceania|hCoV-19/Australia/VIC188/2020|EPI ISL 419884|B.6|Australia|2020-03-19	0.0005040246	Oceania
Oceania|hCoV-19/Australia/SAP395/2020|EPI ISL 492160|B.1.1|Australia|2020-03-19	Oceania|hCoV-19/Australia/VIC188/2020|EPI ISL 419884|B.6|Australia|2020-03-19	0.0005376835	Oceania
Oceania|hCoV-19/New Zealand/20VR1110/2020|EPI ISL 456191|B.1.5|New Zealand|2020-03-19	Oceania|hCoV-19/Australia/VIC188/2020|EPI ISL 419884|B.6|Australia|2020-03-19	0.0004704566	Oceania
Oceania|hCoV-19/Australia/VIC180/2020|EPI ISL 419877|B|Australia|2020-03-19	Oceania|hCoV-19/Australia/VIC188/2020|EPI ISL 419884|B.6|Australia|2020-03-19	0.0002687544	Oceania
Oceania|hCoV-19/Australia/WA36/2020|EPI ISL 470853|B.39|Australia|2020-03-19	Oceania|hCoV-19/Australia/VIC188/2020|EPI ISL 419884|B.6|Australia|2020-03-19	0.0004031763	Oceania
Oceania|hCoV-19/Australia/VIC192/2020|EPI ISL 419888|B.1|Australia|2020-03-19	Oceania|hCoV-19/Australia/VIC188/2020|EPI ISL 419884|B.6|Australia|2020-03-19	0.0004031878	Oceania
Oceania|hCoV-19/Australia/VIC201/2020|EPI ISL 419896|B.1|Australia|2020-03-19	Oceania|hCoV-19/Australia/VIC188/2020|EPI ISL 419884|B.6|Australia|2020-03-19	0.0004704133	Oceania
Oceania|hCoV-19/Australia/NSW02/2020|EPI ISL 408976|B|Australia|2020-01-22	Oceania|hCoV-19/Australia/SAP036/2020|EPI ISL 450194|B.1|Australia|2020-03-19	0.0003027719	Oceania
Oceania|hCoV-19/Australia/NSW01/2020|EPI ISL 407893|A|Australia|2020-01-24	Oceania|hCoV-19/Australia/SAP036/2020|EPI ISL 450194|B.1|Australia|2020-03-19	0.0003023410	Oceania
Oceania|hCoV-19/Australia/NSW04/2020|EPI ISL 417030|A|Australia|2020-01-24	Oceania|hCoV-19/Australia/SAP036/2020|EPI ISL 450194|B.1|Australia|2020-03-19	0.0004031461	Oceania
Oceania|hCoV-19/Australia/VIC02/2020|EPI ISL 416410|B|Australia|2020-01-24	Oceania|hCoV-19/Australia/SAP036/2020|EPI ISL 450194|B.1|Australia|2020-03-19	0.0003051427	Oceania
Oceania|hCoV-19/Australia/VIC01/2020|EPI ISL 406844|B|Australia|2020-01-25	Oceania|hCoV-19/Australia/SAP036/2020|EPI ISL 450194|B.1|Australia|2020-03-19	0.0003360851	Oceania
Oceania|hCoV-19/Australia/NSW03/2020|EPI ISL 408977|B|Australia|2020-01-25	Oceania|hCoV-19/Australia/SAP036/2020|EPI ISL 450194|B.1|Australia|2020-03-19	0.0002687544	Oceania
Oceania|hCoV-19/Australia/NSW2153/2020|EPI ISL 509505|B.1.5|Australia|2020-01-25	Oceania|hCoV-19/Australia/SAP036/2020|EPI ISL 450194|B.1|Australia|2020-03-19	0.0001343690	Oceania
Oceania|hCoV-19/Australia/QLD01/2020|EPI ISL 407894|A|Australia|2020-01-28	Oceania|hCoV-19/Australia/SAP036/2020|EPI ISL 450194|B.1|Australia|2020-03-19	0.0003695642	Oceania
Oceania|hCoV-19/Australia/VPRL014/2020|EPI ISL 455603|B.1|Australia|2020-01-30	Oceania|hCoV-19/Australia/SAP036/2020|EPI ISL 450194|B.1|Australia|2020-03-19	0.0003023410	Oceania
Oceania|hCoV-19/Australia/QLD02/2020|EPI ISL 407896|A|Australia|2020-01-30	Oceania|hCoV-19/Australia/SAP036/2020|EPI ISL 450194|B.1|Australia|2020-03-19	0.0004367757	Oceania
Oceania|hCoV-19/Australia/SA01/2020|EPI ISL 480778|B.1|Australia|2020-01-30	Oceania|hCoV-19/Australia/SAP036/2020|EPI ISL 450194|B.1|Australia|2020-03-19	0.0003027477	Oceania
Oceania|hCoV-19/Australia/SA04/2020|EPI ISL 480781|B.1|Australia|2020-01-30	Oceania|hCoV-19/Australia/SAP036/2020|EPI ISL 450194|B.1|Australia|2020-03-19	0.0003041492	Oceania
Oceania|hCoV-19/Australia/VIC13/2020|EPI ISL 419733|B|Australia|2020-01-31	Oceania|hCoV-19/Australia/SAP036/2020|EPI ISL 450194|B.1|Australia|2020-03-19	0.0003700384	Oceania
Oceania|hCoV-19/Australia/VIC14/2020|EPI ISL 419734|B|Australia|2020-02-02	Oceania|hCoV-19/Australia/SAP036/2020|EPI ISL 450194|B.1|Australia|2020-03-19	0.0002730617	Oceania
Oceania|hCoV-19/Australia/QLD03/2020|EPI ISL 410717|A|Australia|2020-02-05	Oceania|hCoV-19/Australia/SAP036/2020|EPI ISL 450194|B.1|Australia|2020-03-19	0.0004031692	Oceania
Oceania|hCoV-19/Australia/QLD04/2020|EPI ISL 410718|A|Australia|2020-02-05	Oceania|hCoV-19/Australia/SAP036/2020|EPI ISL 450194|B.1|Australia|2020-03-19	0.0003695642	Oceania
Oceania|hCoV-19/Australia/VIC07/2020|EPI ISL 416415|A|Australia|2020-02-08	Oceania|hCoV-19/Australia/SAP036/2020|EPI ISL 450194|B.1|Australia|2020-03-19	0.0004031693	Oceania
Oceania|hCoV-19/Australia/SAP097/2020|EPI ISL 468039|B|Australia|2020-02-22	Oceania|hCoV-19/Australia/SAP036/2020|EPI ISL 450194|B.1|Australia|2020-03-19	0.0003359723	Oceania
Oceania|hCoV-19/Australia/WA11/2020|EPI ISL 420456|B|Australia|2020-02-22	Oceania|hCoV-19/Australia/SAP036/2020|EPI ISL 450194|B.1|Australia|2020-03-19	0.0003359907	Oceania
Oceania|hCoV-19/Australia/WA34/2020|EPI ISL 470851|B|Australia|2020-02-27	Oceania|hCoV-19/Australia/SAP036/2020|EPI ISL 450194|B.1|Australia|2020-03-19	0.0003359568	Oceania
Oceania|hCoV-19/New Zealand/20VR0174/2020|EPI ISL 413490|B.4|New Zealand|2020-02-27	Oceania|hCoV-19/Australia/SAP036/2020|EPI ISL 450194|B.1|Australia|2020-03-19	0.0004032741	Oceania
Oceania|hCoV-19/Australia/NSW05/2020|EPI ISL 412975|B.4|Australia|2020-02-28	Oceania|hCoV-19/Australia/SAP036/2020|EPI ISL 450194|B.1|Australia|2020-03-19	0.0004368284	Oceania
Oceania|hCoV-19/Australia/QLDID922/2020|EPI ISL 418799|B|Australia|2020-02-28	Oceania|hCoV-19/Australia/SAP036/2020|EPI ISL 450194|B.1|Australia|2020-03-19	0.0004031577	Oceania
Oceania|hCoV-19/Australia/NSW09/2020|EPI ISL 413595|B.4|Australia|2020-02-28	Oceania|hCoV-19/Australia/SAP036/2020|EPI ISL 450194|B.1|Australia|2020-03-19	0.0004763965	Oceania
Oceania|hCoV-19/Australia/NSW08/2020|EPI ISL 413594|B|Australia|2020-02-28	Oceania|hCoV-19/Australia/SAP036/2020|EPI ISL 450194|B.1|Australia|2020-03-19	0.0002381387	Oceania
Oceania|hCoV-19/Australia/NSW10/2020|EPI ISL 413596|B|Australia|2020-02-28	Oceania|hCoV-19/Australia/SAP036/2020|EPI ISL 450194|B.1|Australia|2020-03-19	0.0002381468	Oceania
Oceania|hCoV-19/Australia/NSW219/2020|EPI ISL 427643|B|Australia|2020-02-28	Oceania|hCoV-19/Australia/SAP036/2020|EPI ISL 450194|B.1|Australia|2020-03-19	0.0002381549	Oceania
Oceania|hCoV-19/Australia/NSW07/2020|EPI ISL 413214|B.4|Australia|2020-02-29	Oceania|hCoV-19/Australia/SAP036/2020|EPI ISL 450194|B.1|Australia|2020-03-19	0.0004032063	Oceania
Oceania|hCoV-19/Australia/QLD09/2020|EPI ISL 414414|B.4|Australia|2020-02-29	Oceania|hCoV-19/Australia/SAP036/2020|EPI ISL 450194|B.1|Australia|2020-03-19	0.0004368159	Oceania
Oceania|hCoV-19/Australia/NSW06/2020|EPI ISL 413213|B.4|Australia|2020-02-29	Oceania|hCoV-19/Australia/SAP036/2020|EPI ISL 450194|B.1|Australia|2020-03-19	0.0004704350	Oceania
Oceania|hCoV-19/New Zealand/20VR0189/2020|EPI ISL 416519|B.1.1|New Zealand|2020-03-02	Oceania|hCoV-19/Australia/SAP036/2020|EPI ISL 450194|B.1|Australia|2020-03-19	0.0002015633	Oceania
Oceania|hCoV-19/Australia/VIC04/2020|EPI ISL 416412|B.4|Australia|2020-03-02	Oceania|hCoV-19/Australia/SAP036/2020|EPI ISL 450194|B.1|Australia|2020-03-19	0.0005376621	Oceania
Oceania|hCoV-19/Australia/NSW11/2020|EPI ISL 413597|B.4|Australia|2020-03-02	Oceania|hCoV-19/Australia/SAP036/2020|EPI ISL 450194|B.1|Australia|2020-03-19	0.0003742774	Oceania
Oceania|hCoV-19/Australia/NSW217/2020|EPI ISL 427644|B.4|Australia|2020-03-02	Oceania|hCoV-19/Australia/SAP036/2020|EPI ISL 450194|B.1|Australia|2020-03-19	0.0003742901	Oceania
Oceania|hCoV-19/Australia/SAP098/2020|EPI ISL 483066|B.4|Australia|2020-03-03	Oceania|hCoV-19/Australia/SAP036/2020|EPI ISL 450194|B.1|Australia|2020-03-19	0.0004704782	Oceania
Oceania|hCoV-19/Australia/NSW15/2020|EPI ISL 417383|B.4|Australia|2020-03-03	Oceania|hCoV-19/Australia/SAP036/2020|EPI ISL 450194|B.1|Australia|2020-03-19	0.0004704268	Oceania
Oceania|hCoV-19/New Zealand/20VR1109/2020|EPI ISL 456190|B.31|New Zealand|2020-03-03	Oceania|hCoV-19/Australia/SAP036/2020|EPI ISL 450194|B.1|Australia|2020-03-19	0.0006049399	Oceania
Oceania|hCoV-19/Australia/NSW14/2020|EPI ISL 413600|B.4|Australia|2020-03-03	Oceania|hCoV-19/Australia/SAP036/2020|EPI ISL 450194|B.1|Australia|2020-03-19	0.0003742817	Oceania
Oceania|hCoV-19/Australia/NSW22/2020|EPI ISL 427649|B.4|Australia|2020-03-03	Oceania|hCoV-19/Australia/SAP036/2020|EPI ISL 450194|B.1|Australia|2020-03-19	0.0004083368	Oceania
Oceania|hCoV-19/Australia/VPRL004/2020|EPI ISL 455596|B.4|Australia|2020-03-03	Oceania|hCoV-19/Australia/SAP036/2020|EPI ISL 450194|B.1|Australia|2020-03-19	0.0004705098	Oceania
Oceania|hCoV-19/Australia/SAP217/2020|EPI ISL 483073|B|Australia|2020-03-03	Oceania|hCoV-19/Australia/SAP036/2020|EPI ISL 450194|B.1|Australia|2020-03-19	0.0003735437	Oceania
Oceania|hCoV-19/Australia/SAP099/2020|EPI ISL 468038|B.4|Australia|2020-03-04	Oceania|hCoV-19/Australia/SAP036/2020|EPI ISL 450194|B.1|Australia|2020-03-19	0.0005041175	Oceania
Oceania|hCoV-19/Australia/NSW21/2020|EPI ISL 417386|B.4|Australia|2020-03-04	Oceania|hCoV-19/Australia/SAP036/2020|EPI ISL 450194|B.1|Australia|2020-03-19	0.0004368361	Oceania
Oceania|hCoV-19/Australia/WA06/2020|EPI ISL 420534|B.1.98|Australia|2020-03-04	Oceania|hCoV-19/Australia/SAP036/2020|EPI ISL 450194|B.1|Australia|2020-03-19	0.0001682085	Oceania
Oceania|hCoV-19/Australia/NSW12/2020|EPI ISL 413598|B.4|Australia|2020-03-04	Oceania|hCoV-19/Australia/SAP036/2020|EPI ISL 450194|B.1|Australia|2020-03-19	0.0004763965	Oceania
Oceania|hCoV-19/Australia/NSW23/2020|EPI ISL 427650|B.4|Australia|2020-03-04	Oceania|hCoV-19/Australia/SAP036/2020|EPI ISL 450194|B.1|Australia|2020-03-19	0.0004083177	Oceania
Oceania|hCoV-19/Australia/NSW65/2020|EPI ISL 427645|B.4|Australia|2020-03-04	Oceania|hCoV-19/Australia/SAP036/2020|EPI ISL 450194|B.1|Australia|2020-03-19	0.0004423534	Oceania
Oceania|hCoV-19/Australia/NSW13/2020|EPI ISL 413599|B.4|Australia|2020-03-04	Oceania|hCoV-19/Australia/SAP036/2020|EPI ISL 450194|B.1|Australia|2020-03-19	0.0004083177	Oceania
Oceania|hCoV-19/New Zealand/20VR0195/2020|EPI ISL 534335|B.1.1|New Zealand|2020-03-04	Oceania|hCoV-19/Australia/SAP036/2020|EPI ISL 450194|B.1|Australia|2020-03-19	0.0002054061	Oceania
Oceania|hCoV-19/Australia/NSW25/2020|EPI ISL 417388|B.6|Australia|2020-03-05	Oceania|hCoV-19/Australia/SAP036/2020|EPI ISL 450194|B.1|Australia|2020-03-19	0.0004703998	Oceania
Oceania|hCoV-19/Australia/NSW18/2020|EPI ISL 417384|B.4|Australia|2020-03-05	Oceania|hCoV-19/Australia/SAP036/2020|EPI ISL 450194|B.1|Australia|2020-03-19	0.0004704133	Oceania
Oceania|hCoV-19/Australia/NSW66/2020|EPI ISL 427646|B.4|Australia|2020-03-05	Oceania|hCoV-19/Australia/SAP036/2020|EPI ISL 450194|B.1|Australia|2020-03-19	0.0004423534	Oceania
Oceania|hCoV-19/Australia/TAS54/2020|EPI ISL 522729|B.4|Australia|2020-03-05	Oceania|hCoV-19/Australia/SAP036/2020|EPI ISL 450194|B.1|Australia|2020-03-19	0.0004397684	Oceania
Oceania|hCoV-19/New Zealand/20VR0206/2020|EPI ISL 416526|B.4|New Zealand|2020-03-05	Oceania|hCoV-19/Australia/SAP036/2020|EPI ISL 450194|B.1|Australia|2020-03-19	0.0004451458	Oceania
Oceania|hCoV-19/Australia/NSW24/2020|EPI ISL 417387|B.4|Australia|2020-03-06	Oceania|hCoV-19/Australia/SAP036/2020|EPI ISL 450194|B.1|Australia|2020-03-19	0.0004704350	Oceania
Oceania|hCoV-19/Australia/NSW19/2020|EPI ISL 417385|B.4|Australia|2020-03-06	Oceania|hCoV-19/Australia/SAP036/2020|EPI ISL 450194|B.1|Australia|2020-03-19	0.0004704268	Oceania
Oceania|hCoV-19/Australia/NSW155/2020|EPI ISL 427647|B.1.1|Australia|2020-03-06	Oceania|hCoV-19/Australia/SAP036/2020|EPI ISL 450194|B.1|Australia|2020-03-19	0.0002041275	Oceania
Oceania|hCoV-19/Australia/NSW33/2020|EPI ISL 427654|B.4|Australia|2020-03-06	Oceania|hCoV-19/Australia/SAP036/2020|EPI ISL 450194|B.1|Australia|2020-03-19	0.0004083368	Oceania
Oceania|hCoV-19/Australia/VPRL002/2020|EPI ISL 455595|B|Australia|2020-03-06	Oceania|hCoV-19/Australia/SAP036/2020|EPI ISL 450194|B.1|Australia|2020-03-19	0.0003696142	Oceania
Oceania|hCoV-19/Australia/VIC06/2020|EPI ISL 416414|B.4|Australia|2020-03-06	Oceania|hCoV-19/Australia/SAP036/2020|EPI ISL 450194|B.1|Australia|2020-03-19	0.0004786337	Oceania
Oceania|hCoV-19/Australia/VIC18/2020|EPI ISL 419737|B.40|Australia|2020-03-07	Oceania|hCoV-19/Australia/SAP036/2020|EPI ISL 450194|B.1|Australia|2020-03-19	0.0005713396	Oceania
Oceania|hCoV-19/Australia/NSW27/2020|EPI ISL 417390|B.1.1|Australia|2020-03-08	Oceania|hCoV-19/Australia/SAP036/2020|EPI ISL 450194|B.1|Australia|2020-03-19	0.0002687621	Oceania
Oceania|hCoV-19/Australia/NSW28/2020|EPI ISL 417391|B.4|Australia|2020-03-08	Oceania|hCoV-19/Australia/SAP036/2020|EPI ISL 450194|B.1|Australia|2020-03-19	0.0005376775	Oceania
Oceania|hCoV-19/Australia/NSW35/2020|EPI ISL 417393|B.4|Australia|2020-03-08	Oceania|hCoV-19/Australia/SAP036/2020|EPI ISL 450194|B.1|Australia|2020-03-19	0.0005104355	Oceania
Oceania|hCoV-19/Australia/NSW29/2020|EPI ISL 427651|B|Australia|2020-03-08	Oceania|hCoV-19/Australia/SAP036/2020|EPI ISL 450194|B.1|Australia|2020-03-19	0.0003402468	Oceania
Oceania|hCoV-19/Australia/NSW153/2020|EPI ISL 427653|B.1.1|Australia|2020-03-08	Oceania|hCoV-19/Australia/SAP036/2020|EPI ISL 450194|B.1|Australia|2020-03-19	0.0002041275	Oceania
Oceania|hCoV-19/Australia/NSW375/2020|EPI ISL 451635|B.4|Australia|2020-03-08	Oceania|hCoV-19/Australia/SAP036/2020|EPI ISL 450194|B.1|Australia|2020-03-19	0.0005104528	Oceania
Oceania|hCoV-19/Australia/NSW252/2020|EPI ISL 451517|B.4|Australia|2020-03-08	Oceania|hCoV-19/Australia/SAP036/2020|EPI ISL 450194|B.1|Australia|2020-03-19	0.0004423534	Oceania
Oceania|hCoV-19/Australia/VIC19/2020|EPI ISL 419738|B.39|Australia|2020-03-08	Oceania|hCoV-19/Australia/SAP036/2020|EPI ISL 450194|B.1|Australia|2020-03-19	0.0005089354	Oceania
Oceania|hCoV-19/Australia/NSW26/2020|EPI ISL 417389|B.4|Australia|2020-03-09	Oceania|hCoV-19/Australia/SAP036/2020|EPI ISL 450194|B.1|Australia|2020-03-19	0.0005376834	Oceania
Oceania|hCoV-19/Australia/VIC23/2020|EPI ISL 419743|B.40|Australia|2020-03-09	Oceania|hCoV-19/Australia/SAP036/2020|EPI ISL 450194|B.1|Australia|2020-03-19	0.0005376775	Oceania
Oceania|hCoV-19/Australia/VIC21/2020|EPI ISL 419740|B.40|Australia|2020-03-09	Oceania|hCoV-19/Australia/SAP036/2020|EPI ISL 450194|B.1|Australia|2020-03-19	0.0005712940	Oceania
Oceania|hCoV-19/Australia/VIC22/2020|EPI ISL 419742|B.1|Australia|2020-03-09	Oceania|hCoV-19/Australia/SAP036/2020|EPI ISL 450194|B.1|Australia|2020-03-19	0.0001007650	Oceania
Oceania|hCoV-19/Australia/NSW154/2020|EPI ISL 427652|B.1.1|Australia|2020-03-09	Oceania|hCoV-19/Australia/SAP036/2020|EPI ISL 450194|B.1|Australia|2020-03-19	0.0002041275	Oceania
Oceania|hCoV-19/Australia/NSW2155/2020|EPI ISL 500633|B.4|Australia|2020-03-09	Oceania|hCoV-19/Australia/SAP036/2020|EPI ISL 450194|B.1|Australia|2020-03-19	0.0004368451	Oceania
Oceania|hCoV-19/Australia/NSW2154/2020|EPI ISL 500632|B.1.1|Australia|2020-03-09	Oceania|hCoV-19/Australia/SAP036/2020|EPI ISL 450194|B.1|Australia|2020-03-19	0.0002351778	Oceania
Oceania|hCoV-19/Australia/VIC26/2020|EPI ISL 419745|B.3|Australia|2020-03-10	Oceania|hCoV-19/Australia/SAP036/2020|EPI ISL 450194|B.1|Australia|2020-03-19	0.0003359606	Oceania
Oceania|hCoV-19/Australia/NSW31/2020|EPI ISL 417392|B.4|Australia|2020-03-10	Oceania|hCoV-19/Australia/SAP036/2020|EPI ISL 450194|B.1|Australia|2020-03-19	0.0004704268	Oceania
Oceania|hCoV-19/Australia/VIC30/2020|EPI ISL 419749|B.4|Australia|2020-03-10	Oceania|hCoV-19/Australia/SAP036/2020|EPI ISL 450194|B.1|Australia|2020-03-19	0.0004368235	Oceania
Oceania|hCoV-19/Australia/VIC36/2020|EPI ISL 419765|B|Australia|2020-03-10	Oceania|hCoV-19/Australia/SAP036/2020|EPI ISL 450194|B.1|Australia|2020-03-19	0.0004031949	Oceania
Oceania|hCoV-19/Australia/VIC31/2020|EPI ISL 419750|B.1|Australia|2020-03-10	Oceania|hCoV-19/Australia/SAP036/2020|EPI ISL 450194|B.1|Australia|2020-03-19	0.0000335854	Oceania
Oceania|hCoV-19/Australia/NSW36/2020|EPI ISL 417394|B.40|Australia|2020-03-10	Oceania|hCoV-19/Australia/SAP036/2020|EPI ISL 450194|B.1|Australia|2020-03-19	0.0004423590	Oceania
Oceania|hCoV-19/Australia/NSW38/2020|EPI ISL 417396|B.6|Australia|2020-03-10	Oceania|hCoV-19/Australia/SAP036/2020|EPI ISL 450194|B.1|Australia|2020-03-19	0.0004083110	Oceania
Oceania|hCoV-19/Australia/NSW41/2020|EPI ISL 417399|B.40|Australia|2020-03-10	Oceania|hCoV-19/Australia/SAP036/2020|EPI ISL 450194|B.1|Australia|2020-03-19	0.0003402352	Oceania
Oceania|hCoV-19/Australia/NSW44/2020|EPI ISL 417400|B.6|Australia|2020-03-10	Oceania|hCoV-19/Australia/SAP036/2020|EPI ISL 450194|B.1|Australia|2020-03-19	0.0004082991	Oceania
Oceania|hCoV-19/Australia/NSW46/2020|EPI ISL 427658|B.3|Australia|2020-03-10	Oceania|hCoV-19/Australia/SAP036/2020|EPI ISL 450194|B.1|Australia|2020-03-19	0.0003062987	Oceania
Oceania|hCoV-19/Australia/NSW51/2020|EPI ISL 427660|B.40|Australia|2020-03-10	Oceania|hCoV-19/Australia/SAP036/2020|EPI ISL 450194|B.1|Australia|2020-03-19	0.0003402467	Oceania
Oceania|hCoV-19/Australia/NSW376/2020|EPI ISL 451636|B.4|Australia|2020-03-10	Oceania|hCoV-19/Australia/SAP036/2020|EPI ISL 450194|B.1|Australia|2020-03-19	0.0004423663	Oceania
Oceania|hCoV-19/Australia/NSW103/2020|EPI ISL 427657|B.1.5|Australia|2020-03-10	Oceania|hCoV-19/Australia/SAP036/2020|EPI ISL 450194|B.1|Australia|2020-03-19	0.0001020467	Oceania
Oceania|hCoV-19/Australia/NSW63/2020|EPI ISL 427664|B|Australia|2020-03-10	Oceania|hCoV-19/Australia/SAP036/2020|EPI ISL 450194|B.1|Australia|2020-03-19	0.0002722012	Oceania
Oceania|hCoV-19/Australia/NSW49/2020|EPI ISL 427659|B.6|Australia|2020-03-10	Oceania|hCoV-19/Australia/SAP036/2020|EPI ISL 450194|B.1|Australia|2020-03-19	0.0004083249	Oceania
Oceania|hCoV-19/Australia/NSW2159/2020|EPI ISL 500637|B.1.5|Australia|2020-03-10	Oceania|hCoV-19/Australia/SAP036/2020|EPI ISL 450194|B.1|Australia|2020-03-19	0.0001007718	Oceania
Oceania|hCoV-19/Australia/VIC29/2020|EPI ISL 419748|B.1.1|Australia|2020-03-10	Oceania|hCoV-19/Australia/SAP036/2020|EPI ISL 450194|B.1|Australia|2020-03-19	0.0002687802	Oceania
Oceania|hCoV-19/Australia/NSW2139/2020|EPI ISL 500627|B.4|Australia|2020-03-10	Oceania|hCoV-19/Australia/SAP036/2020|EPI ISL 450194|B.1|Australia|2020-03-19	0.0005040898	Oceania
Oceania|hCoV-19/New Zealand/20VR0712/2020|EPI ISL 456163|B.1.1|New Zealand|2020-03-11	Oceania|hCoV-19/Australia/SAP036/2020|EPI ISL 450194|B.1|Australia|2020-03-19	0.0002015633	Oceania
Oceania|hCoV-19/Australia/QLDID921/2020|EPI ISL 417033|B.6|Australia|2020-03-11	Oceania|hCoV-19/Australia/SAP036/2020|EPI ISL 450194|B.1|Australia|2020-03-19	0.0004031833	Oceania
Oceania|hCoV-19/Australia/VIC44/2020|EPI ISL 419767|B.1|Australia|2020-03-11	Oceania|hCoV-19/Australia/SAP036/2020|EPI ISL 450194|B.1|Australia|2020-03-19	0.0001343600	Oceania
Oceania|hCoV-19/Australia/VIC39/2020|EPI ISL 419757|B.1|Australia|2020-03-11	Oceania|hCoV-19/Australia/SAP036/2020|EPI ISL 450194|B.1|Australia|2020-03-19	0.0001007662	Oceania
Oceania|hCoV-19/Australia/QLDID920/2020|EPI ISL 417032|B.1.5|Australia|2020-03-11	Oceania|hCoV-19/Australia/SAP036/2020|EPI ISL 450194|B.1|Australia|2020-03-19	0.0001007650	Oceania
Oceania|hCoV-19/Australia/VIC45/2020|EPI ISL 419802|B.1.1|Australia|2020-03-11	Oceania|hCoV-19/Australia/SAP036/2020|EPI ISL 450194|B.1|Australia|2020-03-19	0.0002015633	Oceania
Oceania|hCoV-19/Australia/NSW40/2020|EPI ISL 417398|B.4|Australia|2020-03-11	Oceania|hCoV-19/Australia/SAP036/2020|EPI ISL 450194|B.1|Australia|2020-03-19	0.0004764020	Oceania
Oceania|hCoV-19/Australia/NSW52/2020|EPI ISL 417405|B|Australia|2020-03-11	Oceania|hCoV-19/Australia/SAP036/2020|EPI ISL 450194|B.1|Australia|2020-03-19	0.0003402352	Oceania
Oceania|hCoV-19/Australia/NSW39/2020|EPI ISL 417397|B.1.5|Australia|2020-03-11	Oceania|hCoV-19/Australia/SAP036/2020|EPI ISL 450194|B.1|Australia|2020-03-19	0.0001020432	Oceania
Oceania|hCoV-19/Australia/NSW102/2020|EPI ISL 427656|B.1.5|Australia|2020-03-11	Oceania|hCoV-19/Australia/SAP036/2020|EPI ISL 450194|B.1|Australia|2020-03-19	0.0001020467	Oceania
Oceania|hCoV-19/Australia/NSW34/2020|EPI ISL 427655|B.4|Australia|2020-03-11	Oceania|hCoV-19/Australia/SAP036/2020|EPI ISL 450194|B.1|Australia|2020-03-19	0.0004423741	Oceania
Oceania|hCoV-19/Australia/VIC38/2020|EPI ISL 419756|B.1.6|Australia|2020-03-11	Oceania|hCoV-19/Australia/SAP036/2020|EPI ISL 450194|B.1|Australia|2020-03-19	0.0002015491	Oceania
Oceania|hCoV-19/Australia/NSW218/2020|EPI ISL 427665|B.3|Australia|2020-03-11	Oceania|hCoV-19/Australia/SAP036/2020|EPI ISL 450194|B.1|Australia|2020-03-19	0.0003402622	Oceania
Oceania|hCoV-19/Australia/VIC43/2020|EPI ISL 419763|B.1.1|Australia|2020-03-11	Oceania|hCoV-19/Australia/SAP036/2020|EPI ISL 450194|B.1|Australia|2020-03-19	0.0002351965	Oceania
Oceania|hCoV-19/Australia/NSW2156/2020|EPI ISL 500634|B.39|Australia|2020-03-11	Oceania|hCoV-19/Australia/SAP036/2020|EPI ISL 450194|B.1|Australia|2020-03-19	0.0004704742	Oceania
Oceania|hCoV-19/Australia/TAS124/2020|EPI ISL 522589|B|Australia|2020-03-11	Oceania|hCoV-19/Australia/SAP036/2020|EPI ISL 450194|B.1|Australia|2020-03-19	0.0003785285	Oceania
Oceania|hCoV-19/New Zealand/CoV002/2020|EPI ISL 417212|B.31|New Zealand|2020-03-11	Oceania|hCoV-19/Australia/SAP036/2020|EPI ISL 450194|B.1|Australia|2020-03-19	0.0004722188	Oceania
Oceania|hCoV-19/Australia/VIC50/2020|EPI ISL 419766|B.1|Australia|2020-03-12	Oceania|hCoV-19/Australia/SAP036/2020|EPI ISL 450194|B.1|Australia|2020-03-19	0.0000335854	Oceania
Oceania|hCoV-19/Australia/VIC55/2020|EPI ISL 419776|B|Australia|2020-03-12	Oceania|hCoV-19/Australia/SAP036/2020|EPI ISL 450194|B.1|Australia|2020-03-19	0.0004031833	Oceania
Oceania|hCoV-19/Australia/VIC52/2020|EPI ISL 419768|B.1.1.71|Australia|2020-03-12	Oceania|hCoV-19/Australia/SAP036/2020|EPI ISL 450194|B.1|Australia|2020-03-19	0.0003023636	Oceania
Oceania|hCoV-19/Australia/VIC58/2020|EPI ISL 419784|B.4|Australia|2020-03-12	Oceania|hCoV-19/Australia/SAP036/2020|EPI ISL 450194|B.1|Australia|2020-03-19	0.0004031949	Oceania
Oceania|hCoV-19/Australia/VIC54/2020|EPI ISL 419770|B.1|Australia|2020-03-12	Oceania|hCoV-19/Australia/SAP036/2020|EPI ISL 450194|B.1|Australia|2020-03-19	0.0001343600	Oceania
Oceania|hCoV-19/Australia/VIC47/2020|EPI ISL 419759|B.40|Australia|2020-03-12	Oceania|hCoV-19/Australia/SAP036/2020|EPI ISL 450194|B.1|Australia|2020-03-19	0.0005713204	Oceania
Oceania|hCoV-19/Australia/NSW50/2020|EPI ISL 417404|B.1.1|Australia|2020-03-12	Oceania|hCoV-19/Australia/SAP036/2020|EPI ISL 450194|B.1|Australia|2020-03-19	0.0002381456	Oceania
Oceania|hCoV-19/Australia/NSW254/2020|EPI ISL 451519|B.4|Australia|2020-03-12	Oceania|hCoV-19/Australia/SAP036/2020|EPI ISL 450194|B.1|Australia|2020-03-19	0.0005444942	Oceania
Oceania|hCoV-19/Australia/VIC48/2020|EPI ISL 419762|B.1|Australia|2020-03-12	Oceania|hCoV-19/Australia/SAP036/2020|EPI ISL 450194|B.1|Australia|2020-03-19	0.0000335865	Oceania
Oceania|hCoV-19/Australia/NSW2158/2020|EPI ISL 500636|B.1.5|Australia|2020-03-12	Oceania|hCoV-19/Australia/SAP036/2020|EPI ISL 450194|B.1|Australia|2020-03-19	0.0001343690	Oceania
Oceania|hCoV-19/Australia/VIC49/2020|EPI ISL 419764|B.1|Australia|2020-03-12	Oceania|hCoV-19/Australia/SAP036/2020|EPI ISL 450194|B.1|Australia|2020-03-19	0.0000671948	Oceania
Oceania|hCoV-19/New Zealand/20VR0334/2020|EPI ISL 456157|B.1|New Zealand|2020-03-12	Oceania|hCoV-19/Australia/SAP036/2020|EPI ISL 450194|B.1|Australia|2020-03-19	0.0000684558	Oceania
Oceania|hCoV-19/Australia/VIC62/2020|EPI ISL 419774|B.1|Australia|2020-03-13	Oceania|hCoV-19/Australia/SAP036/2020|EPI ISL 450194|B.1|Australia|2020-03-19	0.0001343600	Oceania
Oceania|hCoV-19/Australia/NSW2011/2020|EPI ISL 500598|B.4|Australia|2020-03-13	Oceania|hCoV-19/Australia/SAP036/2020|EPI ISL 450194|B.1|Australia|2020-03-19	0.0005713268	Oceania
Oceania|hCoV-19/Australia/VIC66/2020|EPI ISL 419780|B.4|Australia|2020-03-13	Oceania|hCoV-19/Australia/SAP036/2020|EPI ISL 450194|B.1|Australia|2020-03-19	0.0004031949	Oceania
Oceania|hCoV-19/Australia/VIC70/2020|EPI ISL 419786|B|Australia|2020-03-13	Oceania|hCoV-19/Australia/SAP036/2020|EPI ISL 450194|B.1|Australia|2020-03-19	0.0003695771	Oceania
Oceania|hCoV-19/Australia/WA02/2020|EPI ISL 420532|B.1.98|Australia|2020-03-13	Oceania|hCoV-19/Australia/SAP036/2020|EPI ISL 450194|B.1|Australia|2020-03-19	0.0001345640	Oceania
Oceania|hCoV-19/Australia/NSW45/2020|EPI ISL 417401|B.6|Australia|2020-03-13	Oceania|hCoV-19/Australia/SAP036/2020|EPI ISL 450194|B.1|Australia|2020-03-19	0.0003742664	Oceania
Oceania|hCoV-19/Australia/NSW47/2020|EPI ISL 417402|B.1.5|Australia|2020-03-13	Oceania|hCoV-19/Australia/SAP036/2020|EPI ISL 450194|B.1|Australia|2020-03-19	0.0001700890	Oceania
Oceania|hCoV-19/Australia/NSW607/2020|EPI ISL 490017|B.40|Australia|2020-03-13	Oceania|hCoV-19/Australia/SAP036/2020|EPI ISL 450194|B.1|Australia|2020-03-19	0.0003402467	Oceania
Oceania|hCoV-19/Australia/NSW592/2020|EPI ISL 478704|B.1.5|Australia|2020-03-13	Oceania|hCoV-19/Australia/SAP036/2020|EPI ISL 450194|B.1|Australia|2020-03-19	0.0001020467	Oceania
Oceania|hCoV-19/Australia/NSW2147/2020|EPI ISL 500628|B.1.5|Australia|2020-03-13	Oceania|hCoV-19/Australia/SAP036/2020|EPI ISL 450194|B.1|Australia|2020-03-19	0.0001679676	Oceania
Oceania|hCoV-19/Australia/VIC64/2020|EPI ISL 419778|B.1|Australia|2020-03-13	Oceania|hCoV-19/Australia/SAP036/2020|EPI ISL 450194|B.1|Australia|2020-03-19	0.0001009685	Oceania
Oceania|hCoV-19/Australia/VIC61/2020|EPI ISL 419773|B|Australia|2020-03-13	Oceania|hCoV-19/Australia/SAP036/2020|EPI ISL 450194|B.1|Australia|2020-03-19	0.0004059567	Oceania
Oceania|hCoV-19/Australia/VIC63/2020|EPI ISL 419775|B.1|Australia|2020-03-13	Oceania|hCoV-19/Australia/SAP036/2020|EPI ISL 450194|B.1|Australia|2020-03-19	0.0001353967	Oceania
Oceania|hCoV-19/Australia/VIC82/2020|EPI ISL 419794|B.40|Australia|2020-03-14	Oceania|hCoV-19/Australia/SAP036/2020|EPI ISL 450194|B.1|Australia|2020-03-19	0.0004368033	Oceania
Oceania|hCoV-19/Australia/VIC83/2020|EPI ISL 419799|B|Australia|2020-03-14	Oceania|hCoV-19/Australia/SAP036/2020|EPI ISL 450194|B.1|Australia|2020-03-19	0.0004033459	Oceania
Oceania|hCoV-19/Australia/VIC80/2020|EPI ISL 419792|B.40|Australia|2020-03-14	Oceania|hCoV-19/Australia/SAP036/2020|EPI ISL 450194|B.1|Australia|2020-03-19	0.0004031949	Oceania
Oceania|hCoV-19/Australia/NSW2005/2020|EPI ISL 500597|B.1|Australia|2020-03-14	Oceania|hCoV-19/Australia/SAP036/2020|EPI ISL 450194|B.1|Australia|2020-03-19	0.0001679612	Oceania
Oceania|hCoV-19/Australia/VIC84/2020|EPI ISL 419803|B.39|Australia|2020-03-14	Oceania|hCoV-19/Australia/SAP036/2020|EPI ISL 450194|B.1|Australia|2020-03-19	0.0004704350	Oceania
Oceania|hCoV-19/Australia/VIC78/2020|EPI ISL 419790|B|Australia|2020-03-14	Oceania|hCoV-19/Australia/SAP036/2020|EPI ISL 450194|B.1|Australia|2020-03-19	0.0003023854	Oceania
Oceania|hCoV-19/Australia/QLDID923/2020|EPI ISL 418801|B.1|Australia|2020-03-14	Oceania|hCoV-19/Australia/SAP036/2020|EPI ISL 450194|B.1|Australia|2020-03-19	0.0001343600	Oceania
Oceania|hCoV-19/Australia/WA03/2020|EPI ISL 420533|B.1|Australia|2020-03-14	Oceania|hCoV-19/Australia/SAP036/2020|EPI ISL 450194|B.1|Australia|2020-03-19	0.0000336374	Oceania
Oceania|hCoV-19/Australia/WA01/2020|EPI ISL 420531|B.1.98|Australia|2020-03-14	Oceania|hCoV-19/Australia/SAP036/2020|EPI ISL 450194|B.1|Australia|2020-03-19	0.0001682085	Oceania
Oceania|hCoV-19/Australia/NSW54/2020|EPI ISL 417407|B.1.1|Australia|2020-03-14	Oceania|hCoV-19/Australia/SAP036/2020|EPI ISL 450194|B.1|Australia|2020-03-19	0.0002041205	Oceania
Oceania|hCoV-19/Australia/NSW48/2020|EPI ISL 417403|B.6|Australia|2020-03-14	Oceania|hCoV-19/Australia/SAP036/2020|EPI ISL 450194|B.1|Australia|2020-03-19	0.0003742664	Oceania
Oceania|hCoV-19/Australia/NSW256/2020|EPI ISL 451521|B.4|Australia|2020-03-14	Oceania|hCoV-19/Australia/SAP036/2020|EPI ISL 450194|B.1|Australia|2020-03-19	0.0004423534	Oceania
Oceania|hCoV-19/Australia/NSW583/2020|EPI ISL 478695|B.40|Australia|2020-03-14	Oceania|hCoV-19/Australia/SAP036/2020|EPI ISL 450194|B.1|Australia|2020-03-19	0.0003402467	Oceania
Oceania|hCoV-19/Australia/NSW582/2020|EPI ISL 478694|B.40|Australia|2020-03-14	Oceania|hCoV-19/Australia/SAP036/2020|EPI ISL 450194|B.1|Australia|2020-03-19	0.0003742792	Oceania
Oceania|hCoV-19/Australia/VIC79/2020|EPI ISL 419791|B.40|Australia|2020-03-14	Oceania|hCoV-19/Australia/SAP036/2020|EPI ISL 450194|B.1|Australia|2020-03-19	0.0003695894	Oceania
Oceania|hCoV-19/Australia/NSW2146/2020|EPI ISL 509503|B.40|Australia|2020-03-14	Oceania|hCoV-19/Australia/SAP036/2020|EPI ISL 450194|B.1|Australia|2020-03-19	0.0003695895	Oceania
Oceania|hCoV-19/Australia/VIC81/2020|EPI ISL 419793|B.40|Australia|2020-03-14	Oceania|hCoV-19/Australia/SAP036/2020|EPI ISL 450194|B.1|Australia|2020-03-19	0.0003695895	Oceania
Oceania|hCoV-19/Australia/SAP215/2020|EPI ISL 468001|B.1.1|Australia|2020-03-14	Oceania|hCoV-19/Australia/SAP036/2020|EPI ISL 450194|B.1|Australia|2020-03-19	0.0002016310	Oceania
Oceania|hCoV-19/Australia/VIC87/2020|EPI ISL 419797|B.40|Australia|2020-03-15	Oceania|hCoV-19/Australia/SAP036/2020|EPI ISL 450194|B.1|Australia|2020-03-19	0.0004368034	Oceania
Oceania|hCoV-19/Australia/NSW2144/2020|EPI ISL 527008|B.39|Australia|2020-03-15	Oceania|hCoV-19/Australia/SAP036/2020|EPI ISL 450194|B.1|Australia|2020-03-19	0.0004704350	Oceania
Oceania|hCoV-19/Australia/SAP111/2020|EPI ISL 451131|B.1.1|Australia|2020-03-15	Oceania|hCoV-19/Australia/SAP036/2020|EPI ISL 450194|B.1|Australia|2020-03-19	0.0002015633	Oceania
Oceania|hCoV-19/Australia/VIC90/2020|EPI ISL 419801|B.1.1|Australia|2020-03-15	Oceania|hCoV-19/Australia/SAP036/2020|EPI ISL 450194|B.1|Australia|2020-03-19	0.0002351688	Oceania
Oceania|hCoV-19/Australia/NSW2004/2020|EPI ISL 500596|B.1.5|Australia|2020-03-15	Oceania|hCoV-19/Australia/SAP036/2020|EPI ISL 450194|B.1|Australia|2020-03-19	0.0002015425	Oceania
Oceania|hCoV-19/Australia/VIC89/2020|EPI ISL 419800|B.1|Australia|2020-03-15	Oceania|hCoV-19/Australia/SAP036/2020|EPI ISL 450194|B.1|Australia|2020-03-19	0.0002015576	Oceania
Oceania|hCoV-19/New Zealand/20VR0276/2020|EPI ISL 416539|A|New Zealand|2020-03-15	Oceania|hCoV-19/Australia/SAP036/2020|EPI ISL 450194|B.1|Australia|2020-03-19	0.0004367833	Oceania
Oceania|hCoV-19/Australia/ACT0082/2020|EPI ISL 498542|B.1.1|Australia|2020-03-15	Oceania|hCoV-19/Australia/SAP036/2020|EPI ISL 450194|B.1|Australia|2020-03-19	0.0002351620	Oceania
Oceania|hCoV-19/Australia/VIC92/2020|EPI ISL 419809|B.1.5|Australia|2020-03-15	Oceania|hCoV-19/Australia/SAP036/2020|EPI ISL 450194|B.1|Australia|2020-03-19	0.0001007650	Oceania
Oceania|hCoV-19/Australia/NSW112/2020|EPI ISL 427666|B.1.5|Australia|2020-03-15	Oceania|hCoV-19/Australia/SAP036/2020|EPI ISL 450194|B.1|Australia|2020-03-19	0.0001700948	Oceania
Oceania|hCoV-19/Australia/VIC91/2020|EPI ISL 419804|B.1.5|Australia|2020-03-15	Oceania|hCoV-19/Australia/SAP036/2020|EPI ISL 450194|B.1|Australia|2020-03-19	0.0001679759	Oceania
Oceania|hCoV-19/Australia/SAP220/2020|EPI ISL 467995|B.1.5|Australia|2020-03-15	Oceania|hCoV-19/Australia/SAP036/2020|EPI ISL 450194|B.1|Australia|2020-03-19	0.0001691636	Oceania
Oceania|hCoV-19/Australia/VIC09/2020|EPI ISL 416515|B|Australia|2020-03-15	Oceania|hCoV-19/Australia/SAP036/2020|EPI ISL 450194|B.1|Australia|2020-03-19	0.0004067494	Oceania
Oceania|hCoV-19/Australia/VIC93/2020|EPI ISL 419815|B.3|Australia|2020-03-15	Oceania|hCoV-19/Australia/SAP036/2020|EPI ISL 450194|B.1|Australia|2020-03-19	0.0003397033	Oceania
Oceania|hCoV-19/Australia/SAP410/2020|EPI ISL 492175|B.6|Australia|2020-03-15	Oceania|hCoV-19/Australia/SAP036/2020|EPI ISL 450194|B.1|Australia|2020-03-19	0.0004914919	Oceania
Oceania|hCoV-19/Australia/SAP439/2020|EPI ISL 508130|B.6|Australia|2020-03-16	Oceania|hCoV-19/Australia/SAP036/2020|EPI ISL 450194|B.1|Australia|2020-03-19	0.0004031830	Oceania
Oceania|hCoV-19/Australia/VIC97/2020|EPI ISL 419808|B.4|Australia|2020-03-16	Oceania|hCoV-19/Australia/SAP036/2020|EPI ISL 450194|B.1|Australia|2020-03-19	0.0004031949	Oceania
Oceania|hCoV-19/Australia/VIC99/2020|EPI ISL 419811|B.1|Australia|2020-03-16	Oceania|hCoV-19/Australia/SAP036/2020|EPI ISL 450194|B.1|Australia|2020-03-19	0.0002351445	Oceania
Oceania|hCoV-19/Australia/VIC141/2020|EPI ISL 419838|B.1.5|Australia|2020-03-16	Oceania|hCoV-19/Australia/SAP036/2020|EPI ISL 450194|B.1|Australia|2020-03-19	0.0001007650	Oceania
Oceania|hCoV-19/Australia/SAP112/2020|EPI ISL 468016|B.1.1|Australia|2020-03-16	Oceania|hCoV-19/Australia/SAP036/2020|EPI ISL 450194|B.1|Australia|2020-03-19	0.0002015633	Oceania
Oceania|hCoV-19/Australia/VIC142/2020|EPI ISL 419839|B.1|Australia|2020-03-16	Oceania|hCoV-19/Australia/SAP036/2020|EPI ISL 450194|B.1|Australia|2020-03-19	0.0000671753	Oceania
Oceania|hCoV-19/Australia/NSW2151/2020|EPI ISL 500631|B|Australia|2020-03-16	Oceania|hCoV-19/Australia/SAP036/2020|EPI ISL 450194|B.1|Australia|2020-03-19	0.0002687544	Oceania
Oceania|hCoV-19/Australia/NSW2149/2020|EPI ISL 500630|B.1.1.10|Australia|2020-03-16	Oceania|hCoV-19/Australia/SAP036/2020|EPI ISL 450194|B.1|Australia|2020-03-19	0.0002687699	Oceania
Oceania|hCoV-19/New Zealand/20VR0993/2020|EPI ISL 456176|B|New Zealand|2020-03-16	Oceania|hCoV-19/Australia/SAP036/2020|EPI ISL 450194|B.1|Australia|2020-03-19	0.0003023715	Oceania
Oceania|hCoV-19/Australia/VIC143/2020|EPI ISL 419840|B.1.1|Australia|2020-03-16	Oceania|hCoV-19/Australia/SAP036/2020|EPI ISL 450194|B.1|Australia|2020-03-19	0.0002687621	Oceania
Oceania|hCoV-19/Australia/VIC96/2020|EPI ISL 419807|B|Australia|2020-03-16	Oceania|hCoV-19/Australia/SAP036/2020|EPI ISL 450194|B.1|Australia|2020-03-19	0.0002687691	Oceania
Oceania|hCoV-19/Australia/NSW58/2020|EPI ISL 417410|B.40|Australia|2020-03-16	Oceania|hCoV-19/Australia/SAP036/2020|EPI ISL 450194|B.1|Australia|2020-03-19	0.0003742773	Oceania
Oceania|hCoV-19/Australia/NSW57/2020|EPI ISL 417409|B.40|Australia|2020-03-16	Oceania|hCoV-19/Australia/SAP036/2020|EPI ISL 450194|B.1|Australia|2020-03-19	0.0004423461	Oceania
Oceania|hCoV-19/Australia/NSW104/2020|EPI ISL 427677|B.1.5|Australia|2020-03-16	Oceania|hCoV-19/Australia/SAP036/2020|EPI ISL 450194|B.1|Australia|2020-03-19	0.0001020467	Oceania
Oceania|hCoV-19/Australia/NSW75/2020|EPI ISL 427703|B.40|Australia|2020-03-16	Oceania|hCoV-19/Australia/SAP036/2020|EPI ISL 450194|B.1|Australia|2020-03-19	0.0003402467	Oceania
Oceania|hCoV-19/Australia/NSW88/2020|EPI ISL 427702|B.40|Australia|2020-03-16	Oceania|hCoV-19/Australia/SAP036/2020|EPI ISL 450194|B.1|Australia|2020-03-19	0.0004083321	Oceania
Oceania|hCoV-19/Australia/NSW158/2020|EPI ISL 427735|B.1.1|Australia|2020-03-16	Oceania|hCoV-19/Australia/SAP036/2020|EPI ISL 450194|B.1|Australia|2020-03-19	0.0002381537	Oceania
Oceania|hCoV-19/Australia/NSW111/2020|EPI ISL 427661|B.1.5|Australia|2020-03-16	Oceania|hCoV-19/Australia/SAP036/2020|EPI ISL 450194|B.1|Australia|2020-03-19	0.0001700948	Oceania
Oceania|hCoV-19/Australia/VIC146/2020|EPI ISL 419843|B.40|Australia|2020-03-17	Oceania|hCoV-19/Australia/SAP036/2020|EPI ISL 450194|B.1|Australia|2020-03-19	0.0004031831	Oceania
Oceania|hCoV-19/Australia/VIC327/2020|EPI ISL 426637|B.40|Australia|2020-03-17	Oceania|hCoV-19/Australia/SAP036/2020|EPI ISL 450194|B.1|Australia|2020-03-19	0.0003695771	Oceania
Oceania|hCoV-19/Australia/VIC157/2020|EPI ISL 419854|B.1|Australia|2020-03-17	Oceania|hCoV-19/Australia/SAP036/2020|EPI ISL 450194|B.1|Australia|2020-03-19	0.0002015576	Oceania
Oceania|hCoV-19/Australia/VIC151/2020|EPI ISL 419848|B|Australia|2020-03-17	Oceania|hCoV-19/Australia/SAP036/2020|EPI ISL 450194|B.1|Australia|2020-03-19	0.0004704133	Oceania
Oceania|hCoV-19/Australia/VIC154/2020|EPI ISL 419851|B.1.5|Australia|2020-03-17	Oceania|hCoV-19/Australia/SAP036/2020|EPI ISL 450194|B.1|Australia|2020-03-19	0.0001679534	Oceania
Oceania|hCoV-19/Australia/VIC144/2020|EPI ISL 419841|B.1.1|Australia|2020-03-17	Oceania|hCoV-19/Australia/SAP036/2020|EPI ISL 450194|B.1|Australia|2020-03-19	0.0002351620	Oceania
Oceania|hCoV-19/Australia/VIC148/2020|EPI ISL 419845|B.1|Australia|2020-03-17	Oceania|hCoV-19/Australia/SAP036/2020|EPI ISL 450194|B.1|Australia|2020-03-19	0.0000335854	Oceania
Oceania|hCoV-19/Australia/VIC153/2020|EPI ISL 419850|B.1.1|Australia|2020-03-17	Oceania|hCoV-19/Australia/SAP036/2020|EPI ISL 450194|B.1|Australia|2020-03-19	0.0002687621	Oceania
Oceania|hCoV-19/Australia/VIC152/2020|EPI ISL 419849|B|Australia|2020-03-17	Oceania|hCoV-19/Australia/SAP036/2020|EPI ISL 450194|B.1|Australia|2020-03-19	0.0003695771	Oceania
Oceania|hCoV-19/Australia/VIC106/2020|EPI ISL 419820|B.1.5|Australia|2020-03-17	Oceania|hCoV-19/Australia/SAP036/2020|EPI ISL 450194|B.1|Australia|2020-03-19	0.0002015483	Oceania
Oceania|hCoV-19/Australia/VIC329/2020|EPI ISL 426639|B.1.5|Australia|2020-03-17	Oceania|hCoV-19/Australia/SAP036/2020|EPI ISL 450194|B.1|Australia|2020-03-19	0.0001679641	Oceania
Oceania|hCoV-19/Australia/VIC149/2020|EPI ISL 419846|B.1|Australia|2020-03-17	Oceania|hCoV-19/Australia/SAP036/2020|EPI ISL 450194|B.1|Australia|2020-03-19	0.0002351702	Oceania
Oceania|hCoV-19/Australia/VIC156/2020|EPI ISL 419853|B.1.1|Australia|2020-03-17	Oceania|hCoV-19/Australia/SAP036/2020|EPI ISL 450194|B.1|Australia|2020-03-19	0.0002015633	Oceania
Oceania|hCoV-19/Australia/VIC155/2020|EPI ISL 419852|B.1|Australia|2020-03-17	Oceania|hCoV-19/Australia/SAP036/2020|EPI ISL 450194|B.1|Australia|2020-03-19	0.0000671722	Oceania
Oceania|hCoV-19/Australia/VIC105/2020|EPI ISL 419819|B.1.255|Australia|2020-03-17	Oceania|hCoV-19/Australia/SAP036/2020|EPI ISL 450194|B.1|Australia|2020-03-19	0.0001343500	Oceania
Oceania|hCoV-19/New Zealand/20VR0994/2020|EPI ISL 456177|B.31|New Zealand|2020-03-17	Oceania|hCoV-19/Australia/SAP036/2020|EPI ISL 450194|B.1|Australia|2020-03-19	0.0004706699	Oceania
Oceania|hCoV-19/Australia/NSW62/2020|EPI ISL 417412|B.3|Australia|2020-03-17	Oceania|hCoV-19/Australia/SAP036/2020|EPI ISL 450194|B.1|Australia|2020-03-19	0.0003061945	Oceania
Oceania|hCoV-19/Australia/SAP181/2020|EPI ISL 492122|B.1|Australia|2020-03-18	Oceania|hCoV-19/Australia/SAP036/2020|EPI ISL 450194|B.1|Australia|2020-03-19	0.0000000000	Oceania
Oceania|hCoV-19/Australia/QLDID924/2020|EPI ISL 418802|B.1.1|Australia|2020-03-18	Oceania|hCoV-19/Australia/SAP036/2020|EPI ISL 450194|B.1|Australia|2020-03-19	0.0002351621	Oceania
Oceania|hCoV-19/Australia/VIC174/2020|EPI ISL 419871|B.1.5|Australia|2020-03-18	Oceania|hCoV-19/Australia/SAP036/2020|EPI ISL 450194|B.1|Australia|2020-03-19	0.0001007650	Oceania
Oceania|hCoV-19/Australia/VIC166/2020|EPI ISL 419863|B.1|Australia|2020-03-18	Oceania|hCoV-19/Australia/SAP036/2020|EPI ISL 450194|B.1|Australia|2020-03-19	0.0001679535	Oceania
Oceania|hCoV-19/Australia/SAP159/2020|EPI ISL 492116|B.1.1|Australia|2020-03-18	Oceania|hCoV-19/Australia/SAP036/2020|EPI ISL 450194|B.1|Australia|2020-03-19	0.0003023915	Oceania
Oceania|hCoV-19/Australia/VIC170/2020|EPI ISL 419867|B.1.5|Australia|2020-03-18	Oceania|hCoV-19/Australia/SAP036/2020|EPI ISL 450194|B.1|Australia|2020-03-19	0.0002015425	Oceania
Oceania|hCoV-19/Australia/VIC163/2020|EPI ISL 419860|B.1.1|Australia|2020-03-18	Oceania|hCoV-19/Australia/SAP036/2020|EPI ISL 450194|B.1|Australia|2020-03-19	0.0002687745	Oceania
Oceania|hCoV-19/Australia/VIC176/2020|EPI ISL 419873|B.31|Australia|2020-03-18	Oceania|hCoV-19/Australia/SAP036/2020|EPI ISL 450194|B.1|Australia|2020-03-19	0.0004368235	Oceania
Oceania|hCoV-19/Australia/VIC171/2020|EPI ISL 419868|B.40|Australia|2020-03-18	Oceania|hCoV-19/Australia/SAP036/2020|EPI ISL 450194|B.1|Australia|2020-03-19	0.0005376868	Oceania
Oceania|hCoV-19/Australia/QLDID926/2020|EPI ISL 418804|B.1.1|Australia|2020-03-18	Oceania|hCoV-19/Australia/SAP036/2020|EPI ISL 450194|B.1|Australia|2020-03-19	0.0002687745	Oceania
Oceania|hCoV-19/Australia/VIC172/2020|EPI ISL 419869|B.40|Australia|2020-03-18	Oceania|hCoV-19/Australia/SAP036/2020|EPI ISL 450194|B.1|Australia|2020-03-19	0.0004704350	Oceania
Oceania|hCoV-19/Australia/VIC158/2020|EPI ISL 419855|B.1|Australia|2020-03-18	Oceania|hCoV-19/Australia/SAP036/2020|EPI ISL 450194|B.1|Australia|2020-03-19	0.0001679612	Oceania
Oceania|hCoV-19/Australia/QLDID925/2020|EPI ISL 418803|B.1|Australia|2020-03-18	Oceania|hCoV-19/Australia/SAP036/2020|EPI ISL 450194|B.1|Australia|2020-03-19	0.0000335854	Oceania
Oceania|hCoV-19/Australia/VIC178/2020|EPI ISL 419875|B.1.1|Australia|2020-03-18	Oceania|hCoV-19/Australia/SAP036/2020|EPI ISL 450194|B.1|Australia|2020-03-19	0.0002687621	Oceania
Oceania|hCoV-19/Australia/VIC109/2020|EPI ISL 419718|B.1.1|Australia|2020-03-18	Oceania|hCoV-19/Australia/SAP036/2020|EPI ISL 450194|B.1|Australia|2020-03-19	0.0002015633	Oceania
Oceania|hCoV-19/New Zealand/20VR0760/2020|EPI ISL 456165|B.1.5|New Zealand|2020-03-18	Oceania|hCoV-19/Australia/SAP036/2020|EPI ISL 450194|B.1|Australia|2020-03-19	0.0001344051	Oceania
Oceania|hCoV-19/New Zealand/20VR0770/2020|EPI ISL 456168|B.39|New Zealand|2020-03-18	Oceania|hCoV-19/Australia/SAP036/2020|EPI ISL 450194|B.1|Australia|2020-03-19	0.0004707431	Oceania
Oceania|hCoV-19/Australia/SAP186/2020|EPI ISL 492125|B.1|Australia|2020-03-19	Oceania|hCoV-19/Australia/SAP036/2020|EPI ISL 450194|B.1|Australia|2020-03-19	0.0000335854	Oceania
Oceania|hCoV-19/Australia/SAP368/2020|EPI ISL 492133|B.1.1|Australia|2020-03-19	Oceania|hCoV-19/Australia/SAP036/2020|EPI ISL 450194|B.1|Australia|2020-03-19	0.0002351688	Oceania
Oceania|hCoV-19/Australia/NSW2169/2020|EPI ISL 500640|B.6|Australia|2020-03-19	Oceania|hCoV-19/Australia/SAP036/2020|EPI ISL 450194|B.1|Australia|2020-03-19	0.0005040390	Oceania
Oceania|hCoV-19/Australia/VIC186/2020|EPI ISL 419882|B.40|Australia|2020-03-19	Oceania|hCoV-19/Australia/SAP036/2020|EPI ISL 450194|B.1|Australia|2020-03-19	0.0004368235	Oceania
Oceania|hCoV-19/Australia/VIC184/2020|EPI ISL 419880|B.1|Australia|2020-03-19	Oceania|hCoV-19/Australia/SAP036/2020|EPI ISL 450194|B.1|Australia|2020-03-19	0.0000671722	Oceania
Oceania|hCoV-19/Australia/VIC203/2020|EPI ISL 419898|B.40|Australia|2020-03-19	Oceania|hCoV-19/Australia/SAP036/2020|EPI ISL 450194|B.1|Australia|2020-03-19	0.0005712776	Oceania
Oceania|hCoV-19/Australia/SAP395/2020|EPI ISL 492160|B.1.1|Australia|2020-03-19	Oceania|hCoV-19/Australia/SAP036/2020|EPI ISL 450194|B.1|Australia|2020-03-19	0.0002687698	Oceania
Oceania|hCoV-19/New Zealand/20VR1110/2020|EPI ISL 456191|B.1.5|New Zealand|2020-03-19	Oceania|hCoV-19/Australia/SAP036/2020|EPI ISL 450194|B.1|Australia|2020-03-19	0.0002015703	Oceania
Oceania|hCoV-19/Australia/VIC180/2020|EPI ISL 419877|B|Australia|2020-03-19	Oceania|hCoV-19/Australia/SAP036/2020|EPI ISL 450194|B.1|Australia|2020-03-19	0.0002687420	Oceania
Oceania|hCoV-19/Australia/WA36/2020|EPI ISL 470853|B.39|Australia|2020-03-19	Oceania|hCoV-19/Australia/SAP036/2020|EPI ISL 450194|B.1|Australia|2020-03-19	0.0004704133	Oceania
Oceania|hCoV-19/Australia/VIC192/2020|EPI ISL 419888|B.1|Australia|2020-03-19	Oceania|hCoV-19/Australia/SAP036/2020|EPI ISL 450194|B.1|Australia|2020-03-19	0.0001343600	Oceania
Oceania|hCoV-19/Australia/VIC201/2020|EPI ISL 419896|B.1|Australia|2020-03-19	Oceania|hCoV-19/Australia/SAP036/2020|EPI ISL 450194|B.1|Australia|2020-03-19	0.0000671722	Oceania
Oceania|hCoV-19/Australia/VIC188/2020|EPI ISL 419884|B.6|Australia|2020-03-19	Oceania|hCoV-19/Australia/SAP036/2020|EPI ISL 450194|B.1|Australia|2020-03-19	0.0004704350	Oceania
Oceania|hCoV-19/Australia/NSW02/2020|EPI ISL 408976|B|Australia|2020-01-22	Oceania|hCoV-19/Australia/VIC190/2020|EPI ISL 419886|B.1.1|Australia|2020-03-19	0.0003027754	Oceania
Oceania|hCoV-19/Australia/NSW01/2020|EPI ISL 407893|A|Australia|2020-01-24	Oceania|hCoV-19/Australia/VIC190/2020|EPI ISL 419886|B.1.1|Australia|2020-03-19	0.0003023445	Oceania
Oceania|hCoV-19/Australia/NSW04/2020|EPI ISL 417030|A|Australia|2020-01-24	Oceania|hCoV-19/Australia/VIC190/2020|EPI ISL 419886|B.1.1|Australia|2020-03-19	0.0004031507	Oceania
Oceania|hCoV-19/Australia/VIC02/2020|EPI ISL 416410|B|Australia|2020-01-24	Oceania|hCoV-19/Australia/VIC190/2020|EPI ISL 419886|B.1.1|Australia|2020-03-19	0.0003051462	Oceania
Oceania|hCoV-19/Australia/VIC01/2020|EPI ISL 406844|B|Australia|2020-01-25	Oceania|hCoV-19/Australia/VIC190/2020|EPI ISL 419886|B.1.1|Australia|2020-03-19	0.0003360890	Oceania
Oceania|hCoV-19/Australia/NSW03/2020|EPI ISL 408977|B|Australia|2020-01-25	Oceania|hCoV-19/Australia/VIC190/2020|EPI ISL 419886|B.1.1|Australia|2020-03-19	0.0002687575	Oceania
Oceania|hCoV-19/Australia/NSW2153/2020|EPI ISL 509505|B.1.5|Australia|2020-01-25	Oceania|hCoV-19/Australia/VIC190/2020|EPI ISL 419886|B.1.1|Australia|2020-03-19	0.0001343705	Oceania
Oceania|hCoV-19/Australia/QLD01/2020|EPI ISL 407894|A|Australia|2020-01-28	Oceania|hCoV-19/Australia/VIC190/2020|EPI ISL 419886|B.1.1|Australia|2020-03-19	0.0003695684	Oceania
Oceania|hCoV-19/Australia/VPRL014/2020|EPI ISL 455603|B.1|Australia|2020-01-30	Oceania|hCoV-19/Australia/VIC190/2020|EPI ISL 419886|B.1.1|Australia|2020-03-19	0.0003023444	Oceania
Oceania|hCoV-19/Australia/QLD02/2020|EPI ISL 407896|A|Australia|2020-01-30	Oceania|hCoV-19/Australia/VIC190/2020|EPI ISL 419886|B.1.1|Australia|2020-03-19	0.0004367806	Oceania
Oceania|hCoV-19/Australia/SA01/2020|EPI ISL 480778|B.1|Australia|2020-01-30	Oceania|hCoV-19/Australia/VIC190/2020|EPI ISL 419886|B.1.1|Australia|2020-03-19	0.0003027512	Oceania
Oceania|hCoV-19/Australia/SA04/2020|EPI ISL 480781|B.1|Australia|2020-01-30	Oceania|hCoV-19/Australia/VIC190/2020|EPI ISL 419886|B.1.1|Australia|2020-03-19	0.0003041526	Oceania
Oceania|hCoV-19/Australia/VIC13/2020|EPI ISL 419733|B|Australia|2020-01-31	Oceania|hCoV-19/Australia/VIC190/2020|EPI ISL 419886|B.1.1|Australia|2020-03-19	0.0003700426	Oceania
Oceania|hCoV-19/Australia/VIC14/2020|EPI ISL 419734|B|Australia|2020-02-02	Oceania|hCoV-19/Australia/VIC190/2020|EPI ISL 419886|B.1.1|Australia|2020-03-19	0.0002730649	Oceania
Oceania|hCoV-19/Australia/QLD03/2020|EPI ISL 410717|A|Australia|2020-02-05	Oceania|hCoV-19/Australia/VIC190/2020|EPI ISL 419886|B.1.1|Australia|2020-03-19	0.0004031738	Oceania
Oceania|hCoV-19/Australia/QLD04/2020|EPI ISL 410718|A|Australia|2020-02-05	Oceania|hCoV-19/Australia/VIC190/2020|EPI ISL 419886|B.1.1|Australia|2020-03-19	0.0003695684	Oceania
Oceania|hCoV-19/Australia/VIC07/2020|EPI ISL 416415|A|Australia|2020-02-08	Oceania|hCoV-19/Australia/VIC190/2020|EPI ISL 419886|B.1.1|Australia|2020-03-19	0.0004031738	Oceania
Oceania|hCoV-19/Australia/SAP097/2020|EPI ISL 468039|B|Australia|2020-02-22	Oceania|hCoV-19/Australia/VIC190/2020|EPI ISL 419886|B.1.1|Australia|2020-03-19	0.0003359761	Oceania
Oceania|hCoV-19/Australia/WA11/2020|EPI ISL 420456|B|Australia|2020-02-22	Oceania|hCoV-19/Australia/VIC190/2020|EPI ISL 419886|B.1.1|Australia|2020-03-19	0.0003359945	Oceania
Oceania|hCoV-19/Australia/WA34/2020|EPI ISL 470851|B|Australia|2020-02-27	Oceania|hCoV-19/Australia/VIC190/2020|EPI ISL 419886|B.1.1|Australia|2020-03-19	0.0003359606	Oceania
Oceania|hCoV-19/New Zealand/20VR0174/2020|EPI ISL 413490|B.4|New Zealand|2020-02-27	Oceania|hCoV-19/Australia/VIC190/2020|EPI ISL 419886|B.1.1|Australia|2020-03-19	0.0004032787	Oceania
Oceania|hCoV-19/Australia/NSW05/2020|EPI ISL 412975|B.4|Australia|2020-02-28	Oceania|hCoV-19/Australia/VIC190/2020|EPI ISL 419886|B.1.1|Australia|2020-03-19	0.0004368334	Oceania
Oceania|hCoV-19/Australia/QLDID922/2020|EPI ISL 418799|B|Australia|2020-02-28	Oceania|hCoV-19/Australia/VIC190/2020|EPI ISL 419886|B.1.1|Australia|2020-03-19	0.0004031623	Oceania
Oceania|hCoV-19/Australia/NSW09/2020|EPI ISL 413595|B.4|Australia|2020-02-28	Oceania|hCoV-19/Australia/VIC190/2020|EPI ISL 419886|B.1.1|Australia|2020-03-19	0.0004764019	Oceania
Oceania|hCoV-19/Australia/NSW08/2020|EPI ISL 413594|B|Australia|2020-02-28	Oceania|hCoV-19/Australia/VIC190/2020|EPI ISL 419886|B.1.1|Australia|2020-03-19	0.0002381414	Oceania
Oceania|hCoV-19/Australia/NSW10/2020|EPI ISL 413596|B|Australia|2020-02-28	Oceania|hCoV-19/Australia/VIC190/2020|EPI ISL 419886|B.1.1|Australia|2020-03-19	0.0002381495	Oceania
Oceania|hCoV-19/Australia/NSW219/2020|EPI ISL 427643|B|Australia|2020-02-28	Oceania|hCoV-19/Australia/VIC190/2020|EPI ISL 419886|B.1.1|Australia|2020-03-19	0.0002381576	Oceania
Oceania|hCoV-19/Australia/NSW07/2020|EPI ISL 413214|B.4|Australia|2020-02-29	Oceania|hCoV-19/Australia/VIC190/2020|EPI ISL 419886|B.1.1|Australia|2020-03-19	0.0004032109	Oceania
Oceania|hCoV-19/Australia/QLD09/2020|EPI ISL 414414|B.4|Australia|2020-02-29	Oceania|hCoV-19/Australia/VIC190/2020|EPI ISL 419886|B.1.1|Australia|2020-03-19	0.0004368209	Oceania
Oceania|hCoV-19/Australia/NSW06/2020|EPI ISL 413213|B.4|Australia|2020-02-29	Oceania|hCoV-19/Australia/VIC190/2020|EPI ISL 419886|B.1.1|Australia|2020-03-19	0.0004704403	Oceania
Oceania|hCoV-19/New Zealand/20VR0189/2020|EPI ISL 416519|B.1.1|New Zealand|2020-03-02	Oceania|hCoV-19/Australia/VIC190/2020|EPI ISL 419886|B.1.1|Australia|2020-03-19	0.0000000000	Oceania
Oceania|hCoV-19/Australia/VIC04/2020|EPI ISL 416412|B.4|Australia|2020-03-02	Oceania|hCoV-19/Australia/VIC190/2020|EPI ISL 419886|B.1.1|Australia|2020-03-19	0.0005376681	Oceania
Oceania|hCoV-19/Australia/NSW11/2020|EPI ISL 413597|B.4|Australia|2020-03-02	Oceania|hCoV-19/Australia/VIC190/2020|EPI ISL 419886|B.1.1|Australia|2020-03-19	0.0003742816	Oceania
Oceania|hCoV-19/Australia/NSW217/2020|EPI ISL 427644|B.4|Australia|2020-03-02	Oceania|hCoV-19/Australia/VIC190/2020|EPI ISL 419886|B.1.1|Australia|2020-03-19	0.0003742944	Oceania
Oceania|hCoV-19/Australia/SAP098/2020|EPI ISL 483066|B.4|Australia|2020-03-03	Oceania|hCoV-19/Australia/VIC190/2020|EPI ISL 419886|B.1.1|Australia|2020-03-19	0.0004704835	Oceania
Oceania|hCoV-19/Australia/NSW15/2020|EPI ISL 417383|B.4|Australia|2020-03-03	Oceania|hCoV-19/Australia/VIC190/2020|EPI ISL 419886|B.1.1|Australia|2020-03-19	0.0004704321	Oceania
Oceania|hCoV-19/New Zealand/20VR1109/2020|EPI ISL 456190|B.31|New Zealand|2020-03-03	Oceania|hCoV-19/Australia/VIC190/2020|EPI ISL 419886|B.1.1|Australia|2020-03-19	0.0006049467	Oceania
Oceania|hCoV-19/Australia/NSW14/2020|EPI ISL 413600|B.4|Australia|2020-03-03	Oceania|hCoV-19/Australia/VIC190/2020|EPI ISL 419886|B.1.1|Australia|2020-03-19	0.0003742859	Oceania
Oceania|hCoV-19/Australia/NSW22/2020|EPI ISL 427649|B.4|Australia|2020-03-03	Oceania|hCoV-19/Australia/VIC190/2020|EPI ISL 419886|B.1.1|Australia|2020-03-19	0.0004083414	Oceania
Oceania|hCoV-19/Australia/VPRL004/2020|EPI ISL 455596|B.4|Australia|2020-03-03	Oceania|hCoV-19/Australia/VIC190/2020|EPI ISL 419886|B.1.1|Australia|2020-03-19	0.0004705151	Oceania
Oceania|hCoV-19/Australia/SAP217/2020|EPI ISL 483073|B|Australia|2020-03-03	Oceania|hCoV-19/Australia/VIC190/2020|EPI ISL 419886|B.1.1|Australia|2020-03-19	0.0003735480	Oceania
Oceania|hCoV-19/Australia/SAP099/2020|EPI ISL 468038|B.4|Australia|2020-03-04	Oceania|hCoV-19/Australia/VIC190/2020|EPI ISL 419886|B.1.1|Australia|2020-03-19	0.0005041232	Oceania
Oceania|hCoV-19/Australia/NSW21/2020|EPI ISL 417386|B.4|Australia|2020-03-04	Oceania|hCoV-19/Australia/VIC190/2020|EPI ISL 419886|B.1.1|Australia|2020-03-19	0.0004368410	Oceania
Oceania|hCoV-19/Australia/WA06/2020|EPI ISL 420534|B.1.98|Australia|2020-03-04	Oceania|hCoV-19/Australia/VIC190/2020|EPI ISL 419886|B.1.1|Australia|2020-03-19	0.0001682104	Oceania
Oceania|hCoV-19/Australia/NSW12/2020|EPI ISL 413598|B.4|Australia|2020-03-04	Oceania|hCoV-19/Australia/VIC190/2020|EPI ISL 419886|B.1.1|Australia|2020-03-19	0.0004764019	Oceania
Oceania|hCoV-19/Australia/NSW23/2020|EPI ISL 427650|B.4|Australia|2020-03-04	Oceania|hCoV-19/Australia/VIC190/2020|EPI ISL 419886|B.1.1|Australia|2020-03-19	0.0004083224	Oceania
Oceania|hCoV-19/Australia/NSW65/2020|EPI ISL 427645|B.4|Australia|2020-03-04	Oceania|hCoV-19/Australia/VIC190/2020|EPI ISL 419886|B.1.1|Australia|2020-03-19	0.0004423584	Oceania
Oceania|hCoV-19/Australia/NSW13/2020|EPI ISL 413599|B.4|Australia|2020-03-04	Oceania|hCoV-19/Australia/VIC190/2020|EPI ISL 419886|B.1.1|Australia|2020-03-19	0.0004083224	Oceania
Oceania|hCoV-19/New Zealand/20VR0195/2020|EPI ISL 534335|B.1.1|New Zealand|2020-03-04	Oceania|hCoV-19/Australia/VIC190/2020|EPI ISL 419886|B.1.1|Australia|2020-03-19	0.0000000000	Oceania
Oceania|hCoV-19/Australia/NSW25/2020|EPI ISL 417388|B.6|Australia|2020-03-05	Oceania|hCoV-19/Australia/VIC190/2020|EPI ISL 419886|B.1.1|Australia|2020-03-19	0.0004704052	Oceania
Oceania|hCoV-19/Australia/NSW18/2020|EPI ISL 417384|B.4|Australia|2020-03-05	Oceania|hCoV-19/Australia/VIC190/2020|EPI ISL 419886|B.1.1|Australia|2020-03-19	0.0004704186	Oceania
Oceania|hCoV-19/Australia/NSW66/2020|EPI ISL 427646|B.4|Australia|2020-03-05	Oceania|hCoV-19/Australia/VIC190/2020|EPI ISL 419886|B.1.1|Australia|2020-03-19	0.0004423584	Oceania
Oceania|hCoV-19/Australia/TAS54/2020|EPI ISL 522729|B.4|Australia|2020-03-05	Oceania|hCoV-19/Australia/VIC190/2020|EPI ISL 419886|B.1.1|Australia|2020-03-19	0.0004397734	Oceania
Oceania|hCoV-19/New Zealand/20VR0206/2020|EPI ISL 416526|B.4|New Zealand|2020-03-05	Oceania|hCoV-19/Australia/VIC190/2020|EPI ISL 419886|B.1.1|Australia|2020-03-19	0.0004451509	Oceania
Oceania|hCoV-19/Australia/NSW24/2020|EPI ISL 417387|B.4|Australia|2020-03-06	Oceania|hCoV-19/Australia/VIC190/2020|EPI ISL 419886|B.1.1|Australia|2020-03-19	0.0004704404	Oceania
Oceania|hCoV-19/Australia/NSW19/2020|EPI ISL 417385|B.4|Australia|2020-03-06	Oceania|hCoV-19/Australia/VIC190/2020|EPI ISL 419886|B.1.1|Australia|2020-03-19	0.0004704321	Oceania
Oceania|hCoV-19/Australia/NSW155/2020|EPI ISL 427647|B.1.1|Australia|2020-03-06	Oceania|hCoV-19/Australia/VIC190/2020|EPI ISL 419886|B.1.1|Australia|2020-03-19	0.0000000000	Oceania
Oceania|hCoV-19/Australia/NSW33/2020|EPI ISL 427654|B.4|Australia|2020-03-06	Oceania|hCoV-19/Australia/VIC190/2020|EPI ISL 419886|B.1.1|Australia|2020-03-19	0.0004083415	Oceania
Oceania|hCoV-19/Australia/VPRL002/2020|EPI ISL 455595|B|Australia|2020-03-06	Oceania|hCoV-19/Australia/VIC190/2020|EPI ISL 419886|B.1.1|Australia|2020-03-19	0.0003696184	Oceania
Oceania|hCoV-19/Australia/VIC06/2020|EPI ISL 416414|B.4|Australia|2020-03-06	Oceania|hCoV-19/Australia/VIC190/2020|EPI ISL 419886|B.1.1|Australia|2020-03-19	0.0004786392	Oceania
Oceania|hCoV-19/Australia/VIC18/2020|EPI ISL 419737|B.40|Australia|2020-03-07	Oceania|hCoV-19/Australia/VIC190/2020|EPI ISL 419886|B.1.1|Australia|2020-03-19	0.0005713461	Oceania
Oceania|hCoV-19/Australia/NSW27/2020|EPI ISL 417390|B.1.1|Australia|2020-03-08	Oceania|hCoV-19/Australia/VIC190/2020|EPI ISL 419886|B.1.1|Australia|2020-03-19	0.0000671691	Oceania
Oceania|hCoV-19/Australia/NSW28/2020|EPI ISL 417391|B.4|Australia|2020-03-08	Oceania|hCoV-19/Australia/VIC190/2020|EPI ISL 419886|B.1.1|Australia|2020-03-19	0.0005376836	Oceania
Oceania|hCoV-19/Australia/NSW35/2020|EPI ISL 417393|B.4|Australia|2020-03-08	Oceania|hCoV-19/Australia/VIC190/2020|EPI ISL 419886|B.1.1|Australia|2020-03-19	0.0005104413	Oceania
Oceania|hCoV-19/Australia/NSW29/2020|EPI ISL 427651|B|Australia|2020-03-08	Oceania|hCoV-19/Australia/VIC190/2020|EPI ISL 419886|B.1.1|Australia|2020-03-19	0.0003402506	Oceania
Oceania|hCoV-19/Australia/NSW153/2020|EPI ISL 427653|B.1.1|Australia|2020-03-08	Oceania|hCoV-19/Australia/VIC190/2020|EPI ISL 419886|B.1.1|Australia|2020-03-19	0.0000000000	Oceania
Oceania|hCoV-19/Australia/NSW375/2020|EPI ISL 451635|B.4|Australia|2020-03-08	Oceania|hCoV-19/Australia/VIC190/2020|EPI ISL 419886|B.1.1|Australia|2020-03-19	0.0005104586	Oceania
Oceania|hCoV-19/Australia/NSW252/2020|EPI ISL 451517|B.4|Australia|2020-03-08	Oceania|hCoV-19/Australia/VIC190/2020|EPI ISL 419886|B.1.1|Australia|2020-03-19	0.0004423584	Oceania
Oceania|hCoV-19/Australia/VIC19/2020|EPI ISL 419738|B.39|Australia|2020-03-08	Oceania|hCoV-19/Australia/VIC190/2020|EPI ISL 419886|B.1.1|Australia|2020-03-19	0.0005089412	Oceania
Oceania|hCoV-19/Australia/NSW26/2020|EPI ISL 417389|B.4|Australia|2020-03-09	Oceania|hCoV-19/Australia/VIC190/2020|EPI ISL 419886|B.1.1|Australia|2020-03-19	0.0005376895	Oceania
Oceania|hCoV-19/Australia/VIC23/2020|EPI ISL 419743|B.40|Australia|2020-03-09	Oceania|hCoV-19/Australia/VIC190/2020|EPI ISL 419886|B.1.1|Australia|2020-03-19	0.0005376836	Oceania
Oceania|hCoV-19/Australia/VIC21/2020|EPI ISL 419740|B.40|Australia|2020-03-09	Oceania|hCoV-19/Australia/VIC190/2020|EPI ISL 419886|B.1.1|Australia|2020-03-19	0.0005713005	Oceania
Oceania|hCoV-19/Australia/VIC22/2020|EPI ISL 419742|B.1|Australia|2020-03-09	Oceania|hCoV-19/Australia/VIC190/2020|EPI ISL 419886|B.1.1|Australia|2020-03-19	0.0002351620	Oceania
Oceania|hCoV-19/Australia/NSW154/2020|EPI ISL 427652|B.1.1|Australia|2020-03-09	Oceania|hCoV-19/Australia/VIC190/2020|EPI ISL 419886|B.1.1|Australia|2020-03-19	0.0000000000	Oceania
Oceania|hCoV-19/Australia/NSW2155/2020|EPI ISL 500633|B.4|Australia|2020-03-09	Oceania|hCoV-19/Australia/VIC190/2020|EPI ISL 419886|B.1.1|Australia|2020-03-19	0.0004368500	Oceania
Oceania|hCoV-19/Australia/NSW2154/2020|EPI ISL 500632|B.1.1|Australia|2020-03-09	Oceania|hCoV-19/Australia/VIC190/2020|EPI ISL 419886|B.1.1|Australia|2020-03-19	0.0000335861	Oceania
Oceania|hCoV-19/Australia/VIC26/2020|EPI ISL 419745|B.3|Australia|2020-03-10	Oceania|hCoV-19/Australia/VIC190/2020|EPI ISL 419886|B.1.1|Australia|2020-03-19	0.0003359644	Oceania
Oceania|hCoV-19/Australia/NSW31/2020|EPI ISL 417392|B.4|Australia|2020-03-10	Oceania|hCoV-19/Australia/VIC190/2020|EPI ISL 419886|B.1.1|Australia|2020-03-19	0.0004704321	Oceania
Oceania|hCoV-19/Australia/VIC30/2020|EPI ISL 419749|B.4|Australia|2020-03-10	Oceania|hCoV-19/Australia/VIC190/2020|EPI ISL 419886|B.1.1|Australia|2020-03-19	0.0004368285	Oceania
Oceania|hCoV-19/Australia/VIC36/2020|EPI ISL 419765|B|Australia|2020-03-10	Oceania|hCoV-19/Australia/VIC190/2020|EPI ISL 419886|B.1.1|Australia|2020-03-19	0.0004031994	Oceania
Oceania|hCoV-19/Australia/VIC31/2020|EPI ISL 419750|B.1|Australia|2020-03-10	Oceania|hCoV-19/Australia/VIC190/2020|EPI ISL 419886|B.1.1|Australia|2020-03-19	0.0001679583	Oceania
Oceania|hCoV-19/Australia/NSW36/2020|EPI ISL 417394|B.40|Australia|2020-03-10	Oceania|hCoV-19/Australia/VIC190/2020|EPI ISL 419886|B.1.1|Australia|2020-03-19	0.0004423640	Oceania
Oceania|hCoV-19/Australia/NSW38/2020|EPI ISL 417396|B.6|Australia|2020-03-10	Oceania|hCoV-19/Australia/VIC190/2020|EPI ISL 419886|B.1.1|Australia|2020-03-19	0.0004083156	Oceania
Oceania|hCoV-19/Australia/NSW41/2020|EPI ISL 417399|B.40|Australia|2020-03-10	Oceania|hCoV-19/Australia/VIC190/2020|EPI ISL 419886|B.1.1|Australia|2020-03-19	0.0003402390	Oceania
Oceania|hCoV-19/Australia/NSW44/2020|EPI ISL 417400|B.6|Australia|2020-03-10	Oceania|hCoV-19/Australia/VIC190/2020|EPI ISL 419886|B.1.1|Australia|2020-03-19	0.0004083037	Oceania
Oceania|hCoV-19/Australia/NSW46/2020|EPI ISL 427658|B.3|Australia|2020-03-10	Oceania|hCoV-19/Australia/VIC190/2020|EPI ISL 419886|B.1.1|Australia|2020-03-19	0.0003063022	Oceania
Oceania|hCoV-19/Australia/NSW51/2020|EPI ISL 427660|B.40|Australia|2020-03-10	Oceania|hCoV-19/Australia/VIC190/2020|EPI ISL 419886|B.1.1|Australia|2020-03-19	0.0003402506	Oceania
Oceania|hCoV-19/Australia/NSW376/2020|EPI ISL 451636|B.4|Australia|2020-03-10	Oceania|hCoV-19/Australia/VIC190/2020|EPI ISL 419886|B.1.1|Australia|2020-03-19	0.0004423713	Oceania
Oceania|hCoV-19/Australia/NSW103/2020|EPI ISL 427657|B.1.5|Australia|2020-03-10	Oceania|hCoV-19/Australia/VIC190/2020|EPI ISL 419886|B.1.1|Australia|2020-03-19	0.0001020479	Oceania
Oceania|hCoV-19/Australia/NSW63/2020|EPI ISL 427664|B|Australia|2020-03-10	Oceania|hCoV-19/Australia/VIC190/2020|EPI ISL 419886|B.1.1|Australia|2020-03-19	0.0002722043	Oceania
Oceania|hCoV-19/Australia/NSW49/2020|EPI ISL 427659|B.6|Australia|2020-03-10	Oceania|hCoV-19/Australia/VIC190/2020|EPI ISL 419886|B.1.1|Australia|2020-03-19	0.0004083295	Oceania
Oceania|hCoV-19/Australia/NSW2159/2020|EPI ISL 500637|B.1.5|Australia|2020-03-10	Oceania|hCoV-19/Australia/VIC190/2020|EPI ISL 419886|B.1.1|Australia|2020-03-19	0.0001007729	Oceania
Oceania|hCoV-19/Australia/VIC29/2020|EPI ISL 419748|B.1.1|Australia|2020-03-10	Oceania|hCoV-19/Australia/VIC190/2020|EPI ISL 419886|B.1.1|Australia|2020-03-19	0.0000671736	Oceania
Oceania|hCoV-19/Australia/NSW2139/2020|EPI ISL 500627|B.4|Australia|2020-03-10	Oceania|hCoV-19/Australia/VIC190/2020|EPI ISL 419886|B.1.1|Australia|2020-03-19	0.0005040956	Oceania
Oceania|hCoV-19/New Zealand/20VR0712/2020|EPI ISL 456163|B.1.1|New Zealand|2020-03-11	Oceania|hCoV-19/Australia/VIC190/2020|EPI ISL 419886|B.1.1|Australia|2020-03-19	0.0000000000	Oceania
Oceania|hCoV-19/Australia/QLDID921/2020|EPI ISL 417033|B.6|Australia|2020-03-11	Oceania|hCoV-19/Australia/VIC190/2020|EPI ISL 419886|B.1.1|Australia|2020-03-19	0.0004031878	Oceania
Oceania|hCoV-19/Australia/VIC44/2020|EPI ISL 419767|B.1|Australia|2020-03-11	Oceania|hCoV-19/Australia/VIC190/2020|EPI ISL 419886|B.1.1|Australia|2020-03-19	0.0001343615	Oceania
Oceania|hCoV-19/Australia/VIC39/2020|EPI ISL 419757|B.1|Australia|2020-03-11	Oceania|hCoV-19/Australia/VIC190/2020|EPI ISL 419886|B.1.1|Australia|2020-03-19	0.0002351647	Oceania
Oceania|hCoV-19/Australia/QLDID920/2020|EPI ISL 417032|B.1.5|Australia|2020-03-11	Oceania|hCoV-19/Australia/VIC190/2020|EPI ISL 419886|B.1.1|Australia|2020-03-19	0.0001007662	Oceania
Oceania|hCoV-19/Australia/VIC45/2020|EPI ISL 419802|B.1.1|Australia|2020-03-11	Oceania|hCoV-19/Australia/VIC190/2020|EPI ISL 419886|B.1.1|Australia|2020-03-19	0.0000000000	Oceania
Oceania|hCoV-19/Australia/NSW40/2020|EPI ISL 417398|B.4|Australia|2020-03-11	Oceania|hCoV-19/Australia/VIC190/2020|EPI ISL 419886|B.1.1|Australia|2020-03-19	0.0004764074	Oceania
Oceania|hCoV-19/Australia/NSW52/2020|EPI ISL 417405|B|Australia|2020-03-11	Oceania|hCoV-19/Australia/VIC190/2020|EPI ISL 419886|B.1.1|Australia|2020-03-19	0.0003402391	Oceania
Oceania|hCoV-19/Australia/NSW39/2020|EPI ISL 417397|B.1.5|Australia|2020-03-11	Oceania|hCoV-19/Australia/VIC190/2020|EPI ISL 419886|B.1.1|Australia|2020-03-19	0.0001020444	Oceania
Oceania|hCoV-19/Australia/NSW102/2020|EPI ISL 427656|B.1.5|Australia|2020-03-11	Oceania|hCoV-19/Australia/VIC190/2020|EPI ISL 419886|B.1.1|Australia|2020-03-19	0.0001020479	Oceania
Oceania|hCoV-19/Australia/NSW34/2020|EPI ISL 427655|B.4|Australia|2020-03-11	Oceania|hCoV-19/Australia/VIC190/2020|EPI ISL 419886|B.1.1|Australia|2020-03-19	0.0004423792	Oceania
Oceania|hCoV-19/Australia/VIC38/2020|EPI ISL 419756|B.1.6|Australia|2020-03-11	Oceania|hCoV-19/Australia/VIC190/2020|EPI ISL 419886|B.1.1|Australia|2020-03-19	0.0002015514	Oceania
Oceania|hCoV-19/Australia/NSW218/2020|EPI ISL 427665|B.3|Australia|2020-03-11	Oceania|hCoV-19/Australia/VIC190/2020|EPI ISL 419886|B.1.1|Australia|2020-03-19	0.0003402661	Oceania
Oceania|hCoV-19/Australia/VIC43/2020|EPI ISL 419763|B.1.1|Australia|2020-03-11	Oceania|hCoV-19/Australia/VIC190/2020|EPI ISL 419886|B.1.1|Australia|2020-03-19	0.0000335888	Oceania
Oceania|hCoV-19/Australia/NSW2156/2020|EPI ISL 500634|B.39|Australia|2020-03-11	Oceania|hCoV-19/Australia/VIC190/2020|EPI ISL 419886|B.1.1|Australia|2020-03-19	0.0004704795	Oceania
Oceania|hCoV-19/Australia/TAS124/2020|EPI ISL 522589|B|Australia|2020-03-11	Oceania|hCoV-19/Australia/VIC190/2020|EPI ISL 419886|B.1.1|Australia|2020-03-19	0.0003785328	Oceania
Oceania|hCoV-19/New Zealand/CoV002/2020|EPI ISL 417212|B.31|New Zealand|2020-03-11	Oceania|hCoV-19/Australia/VIC190/2020|EPI ISL 419886|B.1.1|Australia|2020-03-19	0.0004722240	Oceania
Oceania|hCoV-19/Australia/VIC50/2020|EPI ISL 419766|B.1|Australia|2020-03-12	Oceania|hCoV-19/Australia/VIC190/2020|EPI ISL 419886|B.1.1|Australia|2020-03-19	0.0001679583	Oceania
Oceania|hCoV-19/Australia/VIC55/2020|EPI ISL 419776|B|Australia|2020-03-12	Oceania|hCoV-19/Australia/VIC190/2020|EPI ISL 419886|B.1.1|Australia|2020-03-19	0.0004031879	Oceania
Oceania|hCoV-19/Australia/VIC52/2020|EPI ISL 419768|B.1.1.71|Australia|2020-03-12	Oceania|hCoV-19/Australia/VIC190/2020|EPI ISL 419886|B.1.1|Australia|2020-03-19	0.0001007558	Oceania
Oceania|hCoV-19/Australia/VIC58/2020|EPI ISL 419784|B.4|Australia|2020-03-12	Oceania|hCoV-19/Australia/VIC190/2020|EPI ISL 419886|B.1.1|Australia|2020-03-19	0.0004031994	Oceania
Oceania|hCoV-19/Australia/VIC54/2020|EPI ISL 419770|B.1|Australia|2020-03-12	Oceania|hCoV-19/Australia/VIC190/2020|EPI ISL 419886|B.1.1|Australia|2020-03-19	0.0001343615	Oceania
Oceania|hCoV-19/Australia/VIC47/2020|EPI ISL 419759|B.40|Australia|2020-03-12	Oceania|hCoV-19/Australia/VIC190/2020|EPI ISL 419886|B.1.1|Australia|2020-03-19	0.0005713269	Oceania
Oceania|hCoV-19/Australia/NSW50/2020|EPI ISL 417404|B.1.1|Australia|2020-03-12	Oceania|hCoV-19/Australia/VIC190/2020|EPI ISL 419886|B.1.1|Australia|2020-03-19	0.0000340098	Oceania
Oceania|hCoV-19/Australia/NSW254/2020|EPI ISL 451519|B.4|Australia|2020-03-12	Oceania|hCoV-19/Australia/VIC190/2020|EPI ISL 419886|B.1.1|Australia|2020-03-19	0.0005445004	Oceania
Oceania|hCoV-19/Australia/VIC48/2020|EPI ISL 419762|B.1|Australia|2020-03-12	Oceania|hCoV-19/Australia/VIC190/2020|EPI ISL 419886|B.1.1|Australia|2020-03-19	0.0001679638	Oceania
Oceania|hCoV-19/Australia/NSW2158/2020|EPI ISL 500636|B.1.5|Australia|2020-03-12	Oceania|hCoV-19/Australia/VIC190/2020|EPI ISL 419886|B.1.1|Australia|2020-03-19	0.0001343705	Oceania
Oceania|hCoV-19/Australia/VIC49/2020|EPI ISL 419764|B.1|Australia|2020-03-12	Oceania|hCoV-19/Australia/VIC190/2020|EPI ISL 419886|B.1.1|Australia|2020-03-19	0.0002016218	Oceania
Oceania|hCoV-19/New Zealand/20VR0334/2020|EPI ISL 456157|B.1|New Zealand|2020-03-12	Oceania|hCoV-19/Australia/VIC190/2020|EPI ISL 419886|B.1.1|Australia|2020-03-19	0.0002054062	Oceania
Oceania|hCoV-19/Australia/VIC62/2020|EPI ISL 419774|B.1|Australia|2020-03-13	Oceania|hCoV-19/Australia/VIC190/2020|EPI ISL 419886|B.1.1|Australia|2020-03-19	0.0001343615	Oceania
Oceania|hCoV-19/Australia/NSW2011/2020|EPI ISL 500598|B.4|Australia|2020-03-13	Oceania|hCoV-19/Australia/VIC190/2020|EPI ISL 419886|B.1.1|Australia|2020-03-19	0.0005713333	Oceania
Oceania|hCoV-19/Australia/VIC66/2020|EPI ISL 419780|B.4|Australia|2020-03-13	Oceania|hCoV-19/Australia/VIC190/2020|EPI ISL 419886|B.1.1|Australia|2020-03-19	0.0004031994	Oceania
Oceania|hCoV-19/Australia/VIC70/2020|EPI ISL 419786|B|Australia|2020-03-13	Oceania|hCoV-19/Australia/VIC190/2020|EPI ISL 419886|B.1.1|Australia|2020-03-19	0.0003695813	Oceania
Oceania|hCoV-19/Australia/WA02/2020|EPI ISL 420532|B.1.98|Australia|2020-03-13	Oceania|hCoV-19/Australia/VIC190/2020|EPI ISL 419886|B.1.1|Australia|2020-03-19	0.0001345655	Oceania
Oceania|hCoV-19/Australia/NSW45/2020|EPI ISL 417401|B.6|Australia|2020-03-13	Oceania|hCoV-19/Australia/VIC190/2020|EPI ISL 419886|B.1.1|Australia|2020-03-19	0.0003742707	Oceania
Oceania|hCoV-19/Australia/NSW47/2020|EPI ISL 417402|B.1.5|Australia|2020-03-13	Oceania|hCoV-19/Australia/VIC190/2020|EPI ISL 419886|B.1.1|Australia|2020-03-19	0.0001700909	Oceania
Oceania|hCoV-19/Australia/NSW607/2020|EPI ISL 490017|B.40|Australia|2020-03-13	Oceania|hCoV-19/Australia/VIC190/2020|EPI ISL 419886|B.1.1|Australia|2020-03-19	0.0003402506	Oceania
Oceania|hCoV-19/Australia/NSW592/2020|EPI ISL 478704|B.1.5|Australia|2020-03-13	Oceania|hCoV-19/Australia/VIC190/2020|EPI ISL 419886|B.1.1|Australia|2020-03-19	0.0001020479	Oceania
Oceania|hCoV-19/Australia/NSW2147/2020|EPI ISL 500628|B.1.5|Australia|2020-03-13	Oceania|hCoV-19/Australia/VIC190/2020|EPI ISL 419886|B.1.1|Australia|2020-03-19	0.0001679694	Oceania
Oceania|hCoV-19/Australia/VIC64/2020|EPI ISL 419778|B.1|Australia|2020-03-13	Oceania|hCoV-19/Australia/VIC190/2020|EPI ISL 419886|B.1.1|Australia|2020-03-19	0.0002356369	Oceania
Oceania|hCoV-19/Australia/VIC61/2020|EPI ISL 419773|B|Australia|2020-03-13	Oceania|hCoV-19/Australia/VIC190/2020|EPI ISL 419886|B.1.1|Australia|2020-03-19	0.0004059614	Oceania
Oceania|hCoV-19/Australia/VIC63/2020|EPI ISL 419775|B.1|Australia|2020-03-13	Oceania|hCoV-19/Australia/VIC190/2020|EPI ISL 419886|B.1.1|Australia|2020-03-19	0.0001353983	Oceania
Oceania|hCoV-19/Australia/VIC82/2020|EPI ISL 419794|B.40|Australia|2020-03-14	Oceania|hCoV-19/Australia/VIC190/2020|EPI ISL 419886|B.1.1|Australia|2020-03-19	0.0004368083	Oceania
Oceania|hCoV-19/Australia/VIC83/2020|EPI ISL 419799|B|Australia|2020-03-14	Oceania|hCoV-19/Australia/VIC190/2020|EPI ISL 419886|B.1.1|Australia|2020-03-19	0.0004033505	Oceania
Oceania|hCoV-19/Australia/VIC80/2020|EPI ISL 419792|B.40|Australia|2020-03-14	Oceania|hCoV-19/Australia/VIC190/2020|EPI ISL 419886|B.1.1|Australia|2020-03-19	0.0004031994	Oceania
Oceania|hCoV-19/Australia/NSW2005/2020|EPI ISL 500597|B.1|Australia|2020-03-14	Oceania|hCoV-19/Australia/VIC190/2020|EPI ISL 419886|B.1.1|Australia|2020-03-19	0.0001679631	Oceania
Oceania|hCoV-19/Australia/VIC84/2020|EPI ISL 419803|B.39|Australia|2020-03-14	Oceania|hCoV-19/Australia/VIC190/2020|EPI ISL 419886|B.1.1|Australia|2020-03-19	0.0004704403	Oceania
Oceania|hCoV-19/Australia/VIC78/2020|EPI ISL 419790|B|Australia|2020-03-14	Oceania|hCoV-19/Australia/VIC190/2020|EPI ISL 419886|B.1.1|Australia|2020-03-19	0.0003023888	Oceania
Oceania|hCoV-19/Australia/QLDID923/2020|EPI ISL 418801|B.1|Australia|2020-03-14	Oceania|hCoV-19/Australia/VIC190/2020|EPI ISL 419886|B.1.1|Australia|2020-03-19	0.0001343615	Oceania
Oceania|hCoV-19/Australia/WA03/2020|EPI ISL 420533|B.1|Australia|2020-03-14	Oceania|hCoV-19/Australia/VIC190/2020|EPI ISL 419886|B.1.1|Australia|2020-03-19	0.0001682181	Oceania
Oceania|hCoV-19/Australia/WA01/2020|EPI ISL 420531|B.1.98|Australia|2020-03-14	Oceania|hCoV-19/Australia/VIC190/2020|EPI ISL 419886|B.1.1|Australia|2020-03-19	0.0001682104	Oceania
Oceania|hCoV-19/Australia/NSW54/2020|EPI ISL 417407|B.1.1|Australia|2020-03-14	Oceania|hCoV-19/Australia/VIC190/2020|EPI ISL 419886|B.1.1|Australia|2020-03-19	0.0000000000	Oceania
Oceania|hCoV-19/Australia/NSW48/2020|EPI ISL 417403|B.6|Australia|2020-03-14	Oceania|hCoV-19/Australia/VIC190/2020|EPI ISL 419886|B.1.1|Australia|2020-03-19	0.0003742707	Oceania
Oceania|hCoV-19/Australia/NSW256/2020|EPI ISL 451521|B.4|Australia|2020-03-14	Oceania|hCoV-19/Australia/VIC190/2020|EPI ISL 419886|B.1.1|Australia|2020-03-19	0.0004423584	Oceania
Oceania|hCoV-19/Australia/NSW583/2020|EPI ISL 478695|B.40|Australia|2020-03-14	Oceania|hCoV-19/Australia/VIC190/2020|EPI ISL 419886|B.1.1|Australia|2020-03-19	0.0003402506	Oceania
Oceania|hCoV-19/Australia/NSW582/2020|EPI ISL 478694|B.40|Australia|2020-03-14	Oceania|hCoV-19/Australia/VIC190/2020|EPI ISL 419886|B.1.1|Australia|2020-03-19	0.0003742834	Oceania
Oceania|hCoV-19/Australia/VIC79/2020|EPI ISL 419791|B.40|Australia|2020-03-14	Oceania|hCoV-19/Australia/VIC190/2020|EPI ISL 419886|B.1.1|Australia|2020-03-19	0.0003695935	Oceania
Oceania|hCoV-19/Australia/NSW2146/2020|EPI ISL 509503|B.40|Australia|2020-03-14	Oceania|hCoV-19/Australia/VIC190/2020|EPI ISL 419886|B.1.1|Australia|2020-03-19	0.0003695937	Oceania
Oceania|hCoV-19/Australia/VIC81/2020|EPI ISL 419793|B.40|Australia|2020-03-14	Oceania|hCoV-19/Australia/VIC190/2020|EPI ISL 419886|B.1.1|Australia|2020-03-19	0.0003695937	Oceania
Oceania|hCoV-19/Australia/SAP215/2020|EPI ISL 468001|B.1.1|Australia|2020-03-14	Oceania|hCoV-19/Australia/VIC190/2020|EPI ISL 419886|B.1.1|Australia|2020-03-19	0.0000000000	Oceania
Oceania|hCoV-19/Australia/VIC87/2020|EPI ISL 419797|B.40|Australia|2020-03-15	Oceania|hCoV-19/Australia/VIC190/2020|EPI ISL 419886|B.1.1|Australia|2020-03-19	0.0004368083	Oceania
Oceania|hCoV-19/Australia/NSW2144/2020|EPI ISL 527008|B.39|Australia|2020-03-15	Oceania|hCoV-19/Australia/VIC190/2020|EPI ISL 419886|B.1.1|Australia|2020-03-19	0.0004704403	Oceania
Oceania|hCoV-19/Australia/SAP111/2020|EPI ISL 451131|B.1.1|Australia|2020-03-15	Oceania|hCoV-19/Australia/VIC190/2020|EPI ISL 419886|B.1.1|Australia|2020-03-19	0.0000000000	Oceania
Oceania|hCoV-19/Australia/VIC90/2020|EPI ISL 419801|B.1.1|Australia|2020-03-15	Oceania|hCoV-19/Australia/VIC190/2020|EPI ISL 419886|B.1.1|Australia|2020-03-19	0.0000335848	Oceania
Oceania|hCoV-19/Australia/NSW2004/2020|EPI ISL 500596|B.1.5|Australia|2020-03-15	Oceania|hCoV-19/Australia/VIC190/2020|EPI ISL 419886|B.1.1|Australia|2020-03-19	0.0002015448	Oceania
Oceania|hCoV-19/Australia/VIC89/2020|EPI ISL 419800|B.1|Australia|2020-03-15	Oceania|hCoV-19/Australia/VIC190/2020|EPI ISL 419886|B.1.1|Australia|2020-03-19	0.0002015598	Oceania
Oceania|hCoV-19/New Zealand/20VR0276/2020|EPI ISL 416539|A|New Zealand|2020-03-15	Oceania|hCoV-19/Australia/VIC190/2020|EPI ISL 419886|B.1.1|Australia|2020-03-19	0.0004367882	Oceania
Oceania|hCoV-19/Australia/ACT0082/2020|EPI ISL 498542|B.1.1|Australia|2020-03-15	Oceania|hCoV-19/Australia/VIC190/2020|EPI ISL 419886|B.1.1|Australia|2020-03-19	0.0000335839	Oceania
Oceania|hCoV-19/Australia/VIC92/2020|EPI ISL 419809|B.1.5|Australia|2020-03-15	Oceania|hCoV-19/Australia/VIC190/2020|EPI ISL 419886|B.1.1|Australia|2020-03-19	0.0001007662	Oceania
Oceania|hCoV-19/Australia/NSW112/2020|EPI ISL 427666|B.1.5|Australia|2020-03-15	Oceania|hCoV-19/Australia/VIC190/2020|EPI ISL 419886|B.1.1|Australia|2020-03-19	0.0001700967	Oceania
Oceania|hCoV-19/Australia/VIC91/2020|EPI ISL 419804|B.1.5|Australia|2020-03-15	Oceania|hCoV-19/Australia/VIC190/2020|EPI ISL 419886|B.1.1|Australia|2020-03-19	0.0001679778	Oceania
Oceania|hCoV-19/Australia/SAP220/2020|EPI ISL 467995|B.1.5|Australia|2020-03-15	Oceania|hCoV-19/Australia/VIC190/2020|EPI ISL 419886|B.1.1|Australia|2020-03-19	0.0001691655	Oceania
Oceania|hCoV-19/Australia/VIC09/2020|EPI ISL 416515|B|Australia|2020-03-15	Oceania|hCoV-19/Australia/VIC190/2020|EPI ISL 419886|B.1.1|Australia|2020-03-19	0.0004067541	Oceania
Oceania|hCoV-19/Australia/VIC93/2020|EPI ISL 419815|B.3|Australia|2020-03-15	Oceania|hCoV-19/Australia/VIC190/2020|EPI ISL 419886|B.1.1|Australia|2020-03-19	0.0003397072	Oceania
Oceania|hCoV-19/Australia/SAP410/2020|EPI ISL 492175|B.6|Australia|2020-03-15	Oceania|hCoV-19/Australia/VIC190/2020|EPI ISL 419886|B.1.1|Australia|2020-03-19	0.0005266414	Oceania
Oceania|hCoV-19/Australia/SAP439/2020|EPI ISL 508130|B.6|Australia|2020-03-16	Oceania|hCoV-19/Australia/VIC190/2020|EPI ISL 419886|B.1.1|Australia|2020-03-19	0.0004031876	Oceania
Oceania|hCoV-19/Australia/VIC97/2020|EPI ISL 419808|B.4|Australia|2020-03-16	Oceania|hCoV-19/Australia/VIC190/2020|EPI ISL 419886|B.1.1|Australia|2020-03-19	0.0004031994	Oceania
Oceania|hCoV-19/Australia/VIC99/2020|EPI ISL 419811|B.1|Australia|2020-03-16	Oceania|hCoV-19/Australia/VIC190/2020|EPI ISL 419886|B.1.1|Australia|2020-03-19	0.0003023723	Oceania
Oceania|hCoV-19/Australia/VIC141/2020|EPI ISL 419838|B.1.5|Australia|2020-03-16	Oceania|hCoV-19/Australia/VIC190/2020|EPI ISL 419886|B.1.1|Australia|2020-03-19	0.0001007662	Oceania
Oceania|hCoV-19/Australia/SAP112/2020|EPI ISL 468016|B.1.1|Australia|2020-03-16	Oceania|hCoV-19/Australia/VIC190/2020|EPI ISL 419886|B.1.1|Australia|2020-03-19	0.0000000000	Oceania
Oceania|hCoV-19/Australia/VIC142/2020|EPI ISL 419839|B.1|Australia|2020-03-16	Oceania|hCoV-19/Australia/VIC190/2020|EPI ISL 419886|B.1.1|Australia|2020-03-19	0.0002015633	Oceania
Oceania|hCoV-19/Australia/NSW2151/2020|EPI ISL 500631|B|Australia|2020-03-16	Oceania|hCoV-19/Australia/VIC190/2020|EPI ISL 419886|B.1.1|Australia|2020-03-19	0.0002687575	Oceania
Oceania|hCoV-19/Australia/NSW2149/2020|EPI ISL 500630|B.1.1.10|Australia|2020-03-16	Oceania|hCoV-19/Australia/VIC190/2020|EPI ISL 419886|B.1.1|Australia|2020-03-19	0.0000671711	Oceania
Oceania|hCoV-19/New Zealand/20VR0993/2020|EPI ISL 456176|B|New Zealand|2020-03-16	Oceania|hCoV-19/Australia/VIC190/2020|EPI ISL 419886|B.1.1|Australia|2020-03-19	0.0003023749	Oceania
Oceania|hCoV-19/Australia/VIC143/2020|EPI ISL 419840|B.1.1|Australia|2020-03-16	Oceania|hCoV-19/Australia/VIC190/2020|EPI ISL 419886|B.1.1|Australia|2020-03-19	0.0000671691	Oceania
Oceania|hCoV-19/Australia/VIC96/2020|EPI ISL 419807|B|Australia|2020-03-16	Oceania|hCoV-19/Australia/VIC190/2020|EPI ISL 419886|B.1.1|Australia|2020-03-19	0.0002687722	Oceania
Oceania|hCoV-19/Australia/NSW58/2020|EPI ISL 417410|B.40|Australia|2020-03-16	Oceania|hCoV-19/Australia/VIC190/2020|EPI ISL 419886|B.1.1|Australia|2020-03-19	0.0003742816	Oceania
Oceania|hCoV-19/Australia/NSW57/2020|EPI ISL 417409|B.40|Australia|2020-03-16	Oceania|hCoV-19/Australia/VIC190/2020|EPI ISL 419886|B.1.1|Australia|2020-03-19	0.0004423511	Oceania
Oceania|hCoV-19/Australia/NSW104/2020|EPI ISL 427677|B.1.5|Australia|2020-03-16	Oceania|hCoV-19/Australia/VIC190/2020|EPI ISL 419886|B.1.1|Australia|2020-03-19	0.0001020479	Oceania
Oceania|hCoV-19/Australia/NSW75/2020|EPI ISL 427703|B.40|Australia|2020-03-16	Oceania|hCoV-19/Australia/VIC190/2020|EPI ISL 419886|B.1.1|Australia|2020-03-19	0.0003402506	Oceania
Oceania|hCoV-19/Australia/NSW88/2020|EPI ISL 427702|B.40|Australia|2020-03-16	Oceania|hCoV-19/Australia/VIC190/2020|EPI ISL 419886|B.1.1|Australia|2020-03-19	0.0004083368	Oceania
Oceania|hCoV-19/Australia/NSW158/2020|EPI ISL 427735|B.1.1|Australia|2020-03-16	Oceania|hCoV-19/Australia/VIC190/2020|EPI ISL 419886|B.1.1|Australia|2020-03-19	0.0000340110	Oceania
Oceania|hCoV-19/Australia/NSW111/2020|EPI ISL 427661|B.1.5|Australia|2020-03-16	Oceania|hCoV-19/Australia/VIC190/2020|EPI ISL 419886|B.1.1|Australia|2020-03-19	0.0001700967	Oceania
Oceania|hCoV-19/Australia/VIC146/2020|EPI ISL 419843|B.40|Australia|2020-03-17	Oceania|hCoV-19/Australia/VIC190/2020|EPI ISL 419886|B.1.1|Australia|2020-03-19	0.0004031876	Oceania
Oceania|hCoV-19/Australia/VIC327/2020|EPI ISL 426637|B.40|Australia|2020-03-17	Oceania|hCoV-19/Australia/VIC190/2020|EPI ISL 419886|B.1.1|Australia|2020-03-19	0.0003695813	Oceania
Oceania|hCoV-19/Australia/VIC157/2020|EPI ISL 419854|B.1|Australia|2020-03-17	Oceania|hCoV-19/Australia/VIC190/2020|EPI ISL 419886|B.1.1|Australia|2020-03-19	0.0002015598	Oceania
Oceania|hCoV-19/Australia/VIC151/2020|EPI ISL 419848|B|Australia|2020-03-17	Oceania|hCoV-19/Australia/VIC190/2020|EPI ISL 419886|B.1.1|Australia|2020-03-19	0.0004704186	Oceania
Oceania|hCoV-19/Australia/VIC154/2020|EPI ISL 419851|B.1.5|Australia|2020-03-17	Oceania|hCoV-19/Australia/VIC190/2020|EPI ISL 419886|B.1.1|Australia|2020-03-19	0.0001679553	Oceania
Oceania|hCoV-19/Australia/VIC144/2020|EPI ISL 419841|B.1.1|Australia|2020-03-17	Oceania|hCoV-19/Australia/VIC190/2020|EPI ISL 419886|B.1.1|Australia|2020-03-19	0.0000335839	Oceania
Oceania|hCoV-19/Australia/VIC148/2020|EPI ISL 419845|B.1|Australia|2020-03-17	Oceania|hCoV-19/Australia/VIC190/2020|EPI ISL 419886|B.1.1|Australia|2020-03-19	0.0001679583	Oceania
Oceania|hCoV-19/Australia/VIC153/2020|EPI ISL 419850|B.1.1|Australia|2020-03-17	Oceania|hCoV-19/Australia/VIC190/2020|EPI ISL 419886|B.1.1|Australia|2020-03-19	0.0000671691	Oceania
Oceania|hCoV-19/Australia/VIC152/2020|EPI ISL 419849|B|Australia|2020-03-17	Oceania|hCoV-19/Australia/VIC190/2020|EPI ISL 419886|B.1.1|Australia|2020-03-19	0.0003695813	Oceania
Oceania|hCoV-19/Australia/VIC106/2020|EPI ISL 419820|B.1.5|Australia|2020-03-17	Oceania|hCoV-19/Australia/VIC190/2020|EPI ISL 419886|B.1.1|Australia|2020-03-19	0.0002015505	Oceania
Oceania|hCoV-19/Australia/VIC329/2020|EPI ISL 426639|B.1.5|Australia|2020-03-17	Oceania|hCoV-19/Australia/VIC190/2020|EPI ISL 419886|B.1.1|Australia|2020-03-19	0.0001679660	Oceania
Oceania|hCoV-19/Australia/VIC149/2020|EPI ISL 419846|B.1|Australia|2020-03-17	Oceania|hCoV-19/Australia/VIC190/2020|EPI ISL 419886|B.1.1|Australia|2020-03-19	0.0002351729	Oceania
Oceania|hCoV-19/Australia/VIC156/2020|EPI ISL 419853|B.1.1|Australia|2020-03-17	Oceania|hCoV-19/Australia/VIC190/2020|EPI ISL 419886|B.1.1|Australia|2020-03-19	0.0000000000	Oceania
Oceania|hCoV-19/Australia/VIC155/2020|EPI ISL 419852|B.1|Australia|2020-03-17	Oceania|hCoV-19/Australia/VIC190/2020|EPI ISL 419886|B.1.1|Australia|2020-03-19	0.0002015540	Oceania
Oceania|hCoV-19/Australia/VIC105/2020|EPI ISL 419819|B.1.255|Australia|2020-03-17	Oceania|hCoV-19/Australia/VIC190/2020|EPI ISL 419886|B.1.1|Australia|2020-03-19	0.0002015541	Oceania
Oceania|hCoV-19/New Zealand/20VR0994/2020|EPI ISL 456177|B.31|New Zealand|2020-03-17	Oceania|hCoV-19/Australia/VIC190/2020|EPI ISL 419886|B.1.1|Australia|2020-03-19	0.0004706752	Oceania
Oceania|hCoV-19/Australia/NSW62/2020|EPI ISL 417412|B.3|Australia|2020-03-17	Oceania|hCoV-19/Australia/VIC190/2020|EPI ISL 419886|B.1.1|Australia|2020-03-19	0.0003061980	Oceania
Oceania|hCoV-19/Australia/SAP181/2020|EPI ISL 492122|B.1|Australia|2020-03-18	Oceania|hCoV-19/Australia/VIC190/2020|EPI ISL 419886|B.1.1|Australia|2020-03-19	0.0002015632	Oceania
Oceania|hCoV-19/Australia/QLDID924/2020|EPI ISL 418802|B.1.1|Australia|2020-03-18	Oceania|hCoV-19/Australia/VIC190/2020|EPI ISL 419886|B.1.1|Australia|2020-03-19	0.0000335839	Oceania
Oceania|hCoV-19/Australia/VIC174/2020|EPI ISL 419871|B.1.5|Australia|2020-03-18	Oceania|hCoV-19/Australia/VIC190/2020|EPI ISL 419886|B.1.1|Australia|2020-03-19	0.0001007662	Oceania
Oceania|hCoV-19/Australia/VIC166/2020|EPI ISL 419863|B.1|Australia|2020-03-18	Oceania|hCoV-19/Australia/VIC190/2020|EPI ISL 419886|B.1.1|Australia|2020-03-19	0.0002351688	Oceania
Oceania|hCoV-19/Australia/SAP159/2020|EPI ISL 492116|B.1.1|Australia|2020-03-18	Oceania|hCoV-19/Australia/VIC190/2020|EPI ISL 419886|B.1.1|Australia|2020-03-19	0.0001007650	Oceania
Oceania|hCoV-19/Australia/VIC170/2020|EPI ISL 419867|B.1.5|Australia|2020-03-18	Oceania|hCoV-19/Australia/VIC190/2020|EPI ISL 419886|B.1.1|Australia|2020-03-19	0.0002015448	Oceania
Oceania|hCoV-19/Australia/VIC163/2020|EPI ISL 419860|B.1.1|Australia|2020-03-18	Oceania|hCoV-19/Australia/VIC190/2020|EPI ISL 419886|B.1.1|Australia|2020-03-19	0.0000671722	Oceania
Oceania|hCoV-19/Australia/VIC176/2020|EPI ISL 419873|B.31|Australia|2020-03-18	Oceania|hCoV-19/Australia/VIC190/2020|EPI ISL 419886|B.1.1|Australia|2020-03-19	0.0004368285	Oceania
Oceania|hCoV-19/Australia/VIC171/2020|EPI ISL 419868|B.40|Australia|2020-03-18	Oceania|hCoV-19/Australia/VIC190/2020|EPI ISL 419886|B.1.1|Australia|2020-03-19	0.0005376929	Oceania
Oceania|hCoV-19/Australia/QLDID926/2020|EPI ISL 418804|B.1.1|Australia|2020-03-18	Oceania|hCoV-19/Australia/VIC190/2020|EPI ISL 419886|B.1.1|Australia|2020-03-19	0.0000671722	Oceania
Oceania|hCoV-19/Australia/VIC172/2020|EPI ISL 419869|B.40|Australia|2020-03-18	Oceania|hCoV-19/Australia/VIC190/2020|EPI ISL 419886|B.1.1|Australia|2020-03-19	0.0004704403	Oceania
Oceania|hCoV-19/Australia/VIC158/2020|EPI ISL 419855|B.1|Australia|2020-03-18	Oceania|hCoV-19/Australia/VIC190/2020|EPI ISL 419886|B.1.1|Australia|2020-03-19	0.0003023862	Oceania
Oceania|hCoV-19/Australia/QLDID925/2020|EPI ISL 418803|B.1|Australia|2020-03-18	Oceania|hCoV-19/Australia/VIC190/2020|EPI ISL 419886|B.1.1|Australia|2020-03-19	0.0001679583	Oceania
Oceania|hCoV-19/Australia/VIC178/2020|EPI ISL 419875|B.1.1|Australia|2020-03-18	Oceania|hCoV-19/Australia/VIC190/2020|EPI ISL 419886|B.1.1|Australia|2020-03-19	0.0000671691	Oceania
Oceania|hCoV-19/Australia/VIC109/2020|EPI ISL 419718|B.1.1|Australia|2020-03-18	Oceania|hCoV-19/Australia/VIC190/2020|EPI ISL 419886|B.1.1|Australia|2020-03-19	0.0000000000	Oceania
Oceania|hCoV-19/New Zealand/20VR0760/2020|EPI ISL 456165|B.1.5|New Zealand|2020-03-18	Oceania|hCoV-19/Australia/VIC190/2020|EPI ISL 419886|B.1.1|Australia|2020-03-19	0.0001344067	Oceania
Oceania|hCoV-19/New Zealand/20VR0770/2020|EPI ISL 456168|B.39|New Zealand|2020-03-18	Oceania|hCoV-19/Australia/VIC190/2020|EPI ISL 419886|B.1.1|Australia|2020-03-19	0.0004707484	Oceania
Oceania|hCoV-19/Australia/SAP186/2020|EPI ISL 492125|B.1|Australia|2020-03-19	Oceania|hCoV-19/Australia/VIC190/2020|EPI ISL 419886|B.1.1|Australia|2020-03-19	0.0002351729	Oceania
Oceania|hCoV-19/Australia/SAP368/2020|EPI ISL 492133|B.1.1|Australia|2020-03-19	Oceania|hCoV-19/Australia/VIC190/2020|EPI ISL 419886|B.1.1|Australia|2020-03-19	0.0000335848	Oceania
Oceania|hCoV-19/Australia/NSW2169/2020|EPI ISL 500640|B.6|Australia|2020-03-19	Oceania|hCoV-19/Australia/VIC190/2020|EPI ISL 419886|B.1.1|Australia|2020-03-19	0.0005040447	Oceania
Oceania|hCoV-19/Australia/VIC186/2020|EPI ISL 419882|B.40|Australia|2020-03-19	Oceania|hCoV-19/Australia/VIC190/2020|EPI ISL 419886|B.1.1|Australia|2020-03-19	0.0004368285	Oceania
Oceania|hCoV-19/Australia/VIC184/2020|EPI ISL 419880|B.1|Australia|2020-03-19	Oceania|hCoV-19/Australia/VIC190/2020|EPI ISL 419886|B.1.1|Australia|2020-03-19	0.0002015540	Oceania
Oceania|hCoV-19/Australia/VIC203/2020|EPI ISL 419898|B.40|Australia|2020-03-19	Oceania|hCoV-19/Australia/VIC190/2020|EPI ISL 419886|B.1.1|Australia|2020-03-19	0.0005712841	Oceania
Oceania|hCoV-19/Australia/SAP395/2020|EPI ISL 492160|B.1.1|Australia|2020-03-19	Oceania|hCoV-19/Australia/VIC190/2020|EPI ISL 419886|B.1.1|Australia|2020-03-19	0.0000671711	Oceania
Oceania|hCoV-19/New Zealand/20VR1110/2020|EPI ISL 456191|B.1.5|New Zealand|2020-03-19	Oceania|hCoV-19/Australia/VIC190/2020|EPI ISL 419886|B.1.1|Australia|2020-03-19	0.0002015726	Oceania
Oceania|hCoV-19/Australia/VIC180/2020|EPI ISL 419877|B|Australia|2020-03-19	Oceania|hCoV-19/Australia/VIC190/2020|EPI ISL 419886|B.1.1|Australia|2020-03-19	0.0002687451	Oceania
Oceania|hCoV-19/Australia/WA36/2020|EPI ISL 470853|B.39|Australia|2020-03-19	Oceania|hCoV-19/Australia/VIC190/2020|EPI ISL 419886|B.1.1|Australia|2020-03-19	0.0004704186	Oceania
Oceania|hCoV-19/Australia/VIC192/2020|EPI ISL 419888|B.1|Australia|2020-03-19	Oceania|hCoV-19/Australia/VIC190/2020|EPI ISL 419886|B.1.1|Australia|2020-03-19	0.0001343615	Oceania
Oceania|hCoV-19/Australia/VIC201/2020|EPI ISL 419896|B.1|Australia|2020-03-19	Oceania|hCoV-19/Australia/VIC190/2020|EPI ISL 419886|B.1.1|Australia|2020-03-19	0.0002015541	Oceania
Oceania|hCoV-19/Australia/VIC188/2020|EPI ISL 419884|B.6|Australia|2020-03-19	Oceania|hCoV-19/Australia/VIC190/2020|EPI ISL 419886|B.1.1|Australia|2020-03-19	0.0004704403	Oceania
Oceania|hCoV-19/Australia/SAP036/2020|EPI ISL 450194|B.1|Australia|2020-03-19	Oceania|hCoV-19/Australia/VIC190/2020|EPI ISL 419886|B.1.1|Australia|2020-03-19	0.0002015633	Oceania
Oceania|hCoV-19/Australia/NSW02/2020|EPI ISL 408976|B|Australia|2020-01-22	Oceania|hCoV-19/Australia/SAP372/2020|EPI ISL 492137|B.1|Australia|2020-03-19	0.0003027666	Oceania
Oceania|hCoV-19/Australia/NSW01/2020|EPI ISL 407893|A|Australia|2020-01-24	Oceania|hCoV-19/Australia/SAP372/2020|EPI ISL 492137|B.1|Australia|2020-03-19	0.0003023358	Oceania
Oceania|hCoV-19/Australia/NSW04/2020|EPI ISL 417030|A|Australia|2020-01-24	Oceania|hCoV-19/Australia/SAP372/2020|EPI ISL 492137|B.1|Australia|2020-03-19	0.0004031391	Oceania
Oceania|hCoV-19/Australia/VIC02/2020|EPI ISL 416410|B|Australia|2020-01-24	Oceania|hCoV-19/Australia/SAP372/2020|EPI ISL 492137|B.1|Australia|2020-03-19	0.0003051374	Oceania
Oceania|hCoV-19/Australia/VIC01/2020|EPI ISL 406844|B|Australia|2020-01-25	Oceania|hCoV-19/Australia/SAP372/2020|EPI ISL 492137|B.1|Australia|2020-03-19	0.0003360793	Oceania
Oceania|hCoV-19/Australia/NSW03/2020|EPI ISL 408977|B|Australia|2020-01-25	Oceania|hCoV-19/Australia/SAP372/2020|EPI ISL 492137|B.1|Australia|2020-03-19	0.0002687498	Oceania
Oceania|hCoV-19/Australia/NSW2153/2020|EPI ISL 509505|B.1.5|Australia|2020-01-25	Oceania|hCoV-19/Australia/SAP372/2020|EPI ISL 492137|B.1|Australia|2020-03-19	0.0001343667	Oceania
Oceania|hCoV-19/Australia/QLD01/2020|EPI ISL 407894|A|Australia|2020-01-28	Oceania|hCoV-19/Australia/SAP372/2020|EPI ISL 492137|B.1|Australia|2020-03-19	0.0003695578	Oceania
Oceania|hCoV-19/Australia/VPRL014/2020|EPI ISL 455603|B.1|Australia|2020-01-30	Oceania|hCoV-19/Australia/SAP372/2020|EPI ISL 492137|B.1|Australia|2020-03-19	0.0003023357	Oceania
Oceania|hCoV-19/Australia/QLD02/2020|EPI ISL 407896|A|Australia|2020-01-30	Oceania|hCoV-19/Australia/SAP372/2020|EPI ISL 492137|B.1|Australia|2020-03-19	0.0004367681	Oceania
Oceania|hCoV-19/Australia/SA01/2020|EPI ISL 480778|B.1|Australia|2020-01-30	Oceania|hCoV-19/Australia/SAP372/2020|EPI ISL 492137|B.1|Australia|2020-03-19	0.0003027425	Oceania
Oceania|hCoV-19/Australia/SA04/2020|EPI ISL 480781|B.1|Australia|2020-01-30	Oceania|hCoV-19/Australia/SAP372/2020|EPI ISL 492137|B.1|Australia|2020-03-19	0.0003041438	Oceania
Oceania|hCoV-19/Australia/VIC13/2020|EPI ISL 419733|B|Australia|2020-01-31	Oceania|hCoV-19/Australia/SAP372/2020|EPI ISL 492137|B.1|Australia|2020-03-19	0.0003700320	Oceania
Oceania|hCoV-19/Australia/VIC14/2020|EPI ISL 419734|B|Australia|2020-02-02	Oceania|hCoV-19/Australia/SAP372/2020|EPI ISL 492137|B.1|Australia|2020-03-19	0.0002730569	Oceania
Oceania|hCoV-19/Australia/QLD03/2020|EPI ISL 410717|A|Australia|2020-02-05	Oceania|hCoV-19/Australia/SAP372/2020|EPI ISL 492137|B.1|Australia|2020-03-19	0.0004031622	Oceania
Oceania|hCoV-19/Australia/QLD04/2020|EPI ISL 410718|A|Australia|2020-02-05	Oceania|hCoV-19/Australia/SAP372/2020|EPI ISL 492137|B.1|Australia|2020-03-19	0.0003695578	Oceania
Oceania|hCoV-19/Australia/VIC07/2020|EPI ISL 416415|A|Australia|2020-02-08	Oceania|hCoV-19/Australia/SAP372/2020|EPI ISL 492137|B.1|Australia|2020-03-19	0.0004031623	Oceania
Oceania|hCoV-19/Australia/SAP097/2020|EPI ISL 468039|B|Australia|2020-02-22	Oceania|hCoV-19/Australia/SAP372/2020|EPI ISL 492137|B.1|Australia|2020-03-19	0.0003359665	Oceania
Oceania|hCoV-19/Australia/WA11/2020|EPI ISL 420456|B|Australia|2020-02-22	Oceania|hCoV-19/Australia/SAP372/2020|EPI ISL 492137|B.1|Australia|2020-03-19	0.0003359848	Oceania
Oceania|hCoV-19/Australia/WA34/2020|EPI ISL 470851|B|Australia|2020-02-27	Oceania|hCoV-19/Australia/SAP372/2020|EPI ISL 492137|B.1|Australia|2020-03-19	0.0003359510	Oceania
Oceania|hCoV-19/New Zealand/20VR0174/2020|EPI ISL 413490|B.4|New Zealand|2020-02-27	Oceania|hCoV-19/Australia/SAP372/2020|EPI ISL 492137|B.1|Australia|2020-03-19	0.0004032671	Oceania
Oceania|hCoV-19/Australia/NSW05/2020|EPI ISL 412975|B.4|Australia|2020-02-28	Oceania|hCoV-19/Australia/SAP372/2020|EPI ISL 492137|B.1|Australia|2020-03-19	0.0004368208	Oceania
Oceania|hCoV-19/Australia/QLDID922/2020|EPI ISL 418799|B|Australia|2020-02-28	Oceania|hCoV-19/Australia/SAP372/2020|EPI ISL 492137|B.1|Australia|2020-03-19	0.0004031507	Oceania
Oceania|hCoV-19/Australia/NSW09/2020|EPI ISL 413595|B.4|Australia|2020-02-28	Oceania|hCoV-19/Australia/SAP372/2020|EPI ISL 492137|B.1|Australia|2020-03-19	0.0004763880	Oceania
Oceania|hCoV-19/Australia/NSW08/2020|EPI ISL 413594|B|Australia|2020-02-28	Oceania|hCoV-19/Australia/SAP372/2020|EPI ISL 492137|B.1|Australia|2020-03-19	0.0002381345	Oceania
Oceania|hCoV-19/Australia/NSW10/2020|EPI ISL 413596|B|Australia|2020-02-28	Oceania|hCoV-19/Australia/SAP372/2020|EPI ISL 492137|B.1|Australia|2020-03-19	0.0002381426	Oceania
Oceania|hCoV-19/Australia/NSW219/2020|EPI ISL 427643|B|Australia|2020-02-28	Oceania|hCoV-19/Australia/SAP372/2020|EPI ISL 492137|B.1|Australia|2020-03-19	0.0002381507	Oceania
Oceania|hCoV-19/Australia/NSW07/2020|EPI ISL 413214|B.4|Australia|2020-02-29	Oceania|hCoV-19/Australia/SAP372/2020|EPI ISL 492137|B.1|Australia|2020-03-19	0.0004031993	Oceania
Oceania|hCoV-19/Australia/QLD09/2020|EPI ISL 414414|B.4|Australia|2020-02-29	Oceania|hCoV-19/Australia/SAP372/2020|EPI ISL 492137|B.1|Australia|2020-03-19	0.0004368083	Oceania
Oceania|hCoV-19/Australia/NSW06/2020|EPI ISL 413213|B.4|Australia|2020-02-29	Oceania|hCoV-19/Australia/SAP372/2020|EPI ISL 492137|B.1|Australia|2020-03-19	0.0004704268	Oceania
Oceania|hCoV-19/New Zealand/20VR0189/2020|EPI ISL 416519|B.1.1|New Zealand|2020-03-02	Oceania|hCoV-19/Australia/SAP372/2020|EPI ISL 492137|B.1|Australia|2020-03-19	0.0002015598	Oceania
Oceania|hCoV-19/Australia/VIC04/2020|EPI ISL 416412|B.4|Australia|2020-03-02	Oceania|hCoV-19/Australia/SAP372/2020|EPI ISL 492137|B.1|Australia|2020-03-19	0.0005376527	Oceania
Oceania|hCoV-19/Australia/NSW11/2020|EPI ISL 413597|B.4|Australia|2020-03-02	Oceania|hCoV-19/Australia/SAP372/2020|EPI ISL 492137|B.1|Australia|2020-03-19	0.0003742707	Oceania
Oceania|hCoV-19/Australia/NSW217/2020|EPI ISL 427644|B.4|Australia|2020-03-02	Oceania|hCoV-19/Australia/SAP372/2020|EPI ISL 492137|B.1|Australia|2020-03-19	0.0003742835	Oceania
Oceania|hCoV-19/Australia/SAP098/2020|EPI ISL 483066|B.4|Australia|2020-03-03	Oceania|hCoV-19/Australia/SAP372/2020|EPI ISL 492137|B.1|Australia|2020-03-19	0.0004704700	Oceania
Oceania|hCoV-19/Australia/NSW15/2020|EPI ISL 417383|B.4|Australia|2020-03-03	Oceania|hCoV-19/Australia/SAP372/2020|EPI ISL 492137|B.1|Australia|2020-03-19	0.0004704186	Oceania
Oceania|hCoV-19/New Zealand/20VR1109/2020|EPI ISL 456190|B.31|New Zealand|2020-03-03	Oceania|hCoV-19/Australia/SAP372/2020|EPI ISL 492137|B.1|Australia|2020-03-19	0.0006049293	Oceania
Oceania|hCoV-19/Australia/NSW14/2020|EPI ISL 413600|B.4|Australia|2020-03-03	Oceania|hCoV-19/Australia/SAP372/2020|EPI ISL 492137|B.1|Australia|2020-03-19	0.0003742751	Oceania
Oceania|hCoV-19/Australia/NSW22/2020|EPI ISL 427649|B.4|Australia|2020-03-03	Oceania|hCoV-19/Australia/SAP372/2020|EPI ISL 492137|B.1|Australia|2020-03-19	0.0004083296	Oceania
Oceania|hCoV-19/Australia/VPRL004/2020|EPI ISL 455596|B.4|Australia|2020-03-03	Oceania|hCoV-19/Australia/SAP372/2020|EPI ISL 492137|B.1|Australia|2020-03-19	0.0004705016	Oceania
Oceania|hCoV-19/Australia/SAP217/2020|EPI ISL 483073|B|Australia|2020-03-03	Oceania|hCoV-19/Australia/SAP372/2020|EPI ISL 492137|B.1|Australia|2020-03-19	0.0003735371	Oceania
Oceania|hCoV-19/Australia/SAP099/2020|EPI ISL 468038|B.4|Australia|2020-03-04	Oceania|hCoV-19/Australia/SAP372/2020|EPI ISL 492137|B.1|Australia|2020-03-19	0.0005041088	Oceania
Oceania|hCoV-19/Australia/NSW21/2020|EPI ISL 417386|B.4|Australia|2020-03-04	Oceania|hCoV-19/Australia/SAP372/2020|EPI ISL 492137|B.1|Australia|2020-03-19	0.0004368285	Oceania
Oceania|hCoV-19/Australia/WA06/2020|EPI ISL 420534|B.1.98|Australia|2020-03-04	Oceania|hCoV-19/Australia/SAP372/2020|EPI ISL 492137|B.1|Australia|2020-03-19	0.0001682056	Oceania
Oceania|hCoV-19/Australia/NSW12/2020|EPI ISL 413598|B.4|Australia|2020-03-04	Oceania|hCoV-19/Australia/SAP372/2020|EPI ISL 492137|B.1|Australia|2020-03-19	0.0004763880	Oceania
Oceania|hCoV-19/Australia/NSW23/2020|EPI ISL 427650|B.4|Australia|2020-03-04	Oceania|hCoV-19/Australia/SAP372/2020|EPI ISL 492137|B.1|Australia|2020-03-19	0.0004083105	Oceania
Oceania|hCoV-19/Australia/NSW65/2020|EPI ISL 427645|B.4|Australia|2020-03-04	Oceania|hCoV-19/Australia/SAP372/2020|EPI ISL 492137|B.1|Australia|2020-03-19	0.0004423456	Oceania
Oceania|hCoV-19/Australia/NSW13/2020|EPI ISL 413599|B.4|Australia|2020-03-04	Oceania|hCoV-19/Australia/SAP372/2020|EPI ISL 492137|B.1|Australia|2020-03-19	0.0004083105	Oceania
Oceania|hCoV-19/New Zealand/20VR0195/2020|EPI ISL 534335|B.1.1|New Zealand|2020-03-04	Oceania|hCoV-19/Australia/SAP372/2020|EPI ISL 492137|B.1|Australia|2020-03-19	0.0002054024	Oceania
Oceania|hCoV-19/Australia/NSW25/2020|EPI ISL 417388|B.6|Australia|2020-03-05	Oceania|hCoV-19/Australia/SAP372/2020|EPI ISL 492137|B.1|Australia|2020-03-19	0.0004703916	Oceania
Oceania|hCoV-19/Australia/NSW18/2020|EPI ISL 417384|B.4|Australia|2020-03-05	Oceania|hCoV-19/Australia/SAP372/2020|EPI ISL 492137|B.1|Australia|2020-03-19	0.0004704051	Oceania
Oceania|hCoV-19/Australia/NSW66/2020|EPI ISL 427646|B.4|Australia|2020-03-05	Oceania|hCoV-19/Australia/SAP372/2020|EPI ISL 492137|B.1|Australia|2020-03-19	0.0004423456	Oceania
Oceania|hCoV-19/Australia/TAS54/2020|EPI ISL 522729|B.4|Australia|2020-03-05	Oceania|hCoV-19/Australia/SAP372/2020|EPI ISL 492137|B.1|Australia|2020-03-19	0.0004397607	Oceania
Oceania|hCoV-19/New Zealand/20VR0206/2020|EPI ISL 416526|B.4|New Zealand|2020-03-05	Oceania|hCoV-19/Australia/SAP372/2020|EPI ISL 492137|B.1|Australia|2020-03-19	0.0004451379	Oceania
Oceania|hCoV-19/Australia/NSW24/2020|EPI ISL 417387|B.4|Australia|2020-03-06	Oceania|hCoV-19/Australia/SAP372/2020|EPI ISL 492137|B.1|Australia|2020-03-19	0.0004704268	Oceania
Oceania|hCoV-19/Australia/NSW19/2020|EPI ISL 417385|B.4|Australia|2020-03-06	Oceania|hCoV-19/Australia/SAP372/2020|EPI ISL 492137|B.1|Australia|2020-03-19	0.0004704186	Oceania
Oceania|hCoV-19/Australia/NSW155/2020|EPI ISL 427647|B.1.1|Australia|2020-03-06	Oceania|hCoV-19/Australia/SAP372/2020|EPI ISL 492137|B.1|Australia|2020-03-19	0.0002041239	Oceania
Oceania|hCoV-19/Australia/NSW33/2020|EPI ISL 427654|B.4|Australia|2020-03-06	Oceania|hCoV-19/Australia/SAP372/2020|EPI ISL 492137|B.1|Australia|2020-03-19	0.0004083296	Oceania
Oceania|hCoV-19/Australia/VPRL002/2020|EPI ISL 455595|B|Australia|2020-03-06	Oceania|hCoV-19/Australia/SAP372/2020|EPI ISL 492137|B.1|Australia|2020-03-19	0.0003696078	Oceania
Oceania|hCoV-19/Australia/VIC06/2020|EPI ISL 416414|B.4|Australia|2020-03-06	Oceania|hCoV-19/Australia/SAP372/2020|EPI ISL 492137|B.1|Australia|2020-03-19	0.0004786252	Oceania
Oceania|hCoV-19/Australia/VIC18/2020|EPI ISL 419737|B.40|Australia|2020-03-07	Oceania|hCoV-19/Australia/SAP372/2020|EPI ISL 492137|B.1|Australia|2020-03-19	0.0005713297	Oceania
Oceania|hCoV-19/Australia/NSW27/2020|EPI ISL 417390|B.1.1|Australia|2020-03-08	Oceania|hCoV-19/Australia/SAP372/2020|EPI ISL 492137|B.1|Australia|2020-03-19	0.0002687575	Oceania
Oceania|hCoV-19/Australia/NSW28/2020|EPI ISL 417391|B.4|Australia|2020-03-08	Oceania|hCoV-19/Australia/SAP372/2020|EPI ISL 492137|B.1|Australia|2020-03-19	0.0005376681	Oceania
Oceania|hCoV-19/Australia/NSW35/2020|EPI ISL 417393|B.4|Australia|2020-03-08	Oceania|hCoV-19/Australia/SAP372/2020|EPI ISL 492137|B.1|Australia|2020-03-19	0.0005104264	Oceania
Oceania|hCoV-19/Australia/NSW29/2020|EPI ISL 427651|B|Australia|2020-03-08	Oceania|hCoV-19/Australia/SAP372/2020|EPI ISL 492137|B.1|Australia|2020-03-19	0.0003402408	Oceania
Oceania|hCoV-19/Australia/NSW153/2020|EPI ISL 427653|B.1.1|Australia|2020-03-08	Oceania|hCoV-19/Australia/SAP372/2020|EPI ISL 492137|B.1|Australia|2020-03-19	0.0002041239	Oceania
Oceania|hCoV-19/Australia/NSW375/2020|EPI ISL 451635|B.4|Australia|2020-03-08	Oceania|hCoV-19/Australia/SAP372/2020|EPI ISL 492137|B.1|Australia|2020-03-19	0.0005104437	Oceania
Oceania|hCoV-19/Australia/NSW252/2020|EPI ISL 451517|B.4|Australia|2020-03-08	Oceania|hCoV-19/Australia/SAP372/2020|EPI ISL 492137|B.1|Australia|2020-03-19	0.0004423456	Oceania
Oceania|hCoV-19/Australia/VIC19/2020|EPI ISL 419738|B.39|Australia|2020-03-08	Oceania|hCoV-19/Australia/SAP372/2020|EPI ISL 492137|B.1|Australia|2020-03-19	0.0005089264	Oceania
Oceania|hCoV-19/Australia/NSW26/2020|EPI ISL 417389|B.4|Australia|2020-03-09	Oceania|hCoV-19/Australia/SAP372/2020|EPI ISL 492137|B.1|Australia|2020-03-19	0.0005376740	Oceania
Oceania|hCoV-19/Australia/VIC23/2020|EPI ISL 419743|B.40|Australia|2020-03-09	Oceania|hCoV-19/Australia/SAP372/2020|EPI ISL 492137|B.1|Australia|2020-03-19	0.0005376681	Oceania
Oceania|hCoV-19/Australia/VIC21/2020|EPI ISL 419740|B.40|Australia|2020-03-09	Oceania|hCoV-19/Australia/SAP372/2020|EPI ISL 492137|B.1|Australia|2020-03-19	0.0005712841	Oceania
Oceania|hCoV-19/Australia/VIC22/2020|EPI ISL 419742|B.1|Australia|2020-03-09	Oceania|hCoV-19/Australia/SAP372/2020|EPI ISL 492137|B.1|Australia|2020-03-19	0.0001007633	Oceania
Oceania|hCoV-19/Australia/NSW154/2020|EPI ISL 427652|B.1.1|Australia|2020-03-09	Oceania|hCoV-19/Australia/SAP372/2020|EPI ISL 492137|B.1|Australia|2020-03-19	0.0002041239	Oceania
Oceania|hCoV-19/Australia/NSW2155/2020|EPI ISL 500633|B.4|Australia|2020-03-09	Oceania|hCoV-19/Australia/SAP372/2020|EPI ISL 492137|B.1|Australia|2020-03-19	0.0004368375	Oceania
Oceania|hCoV-19/Australia/NSW2154/2020|EPI ISL 500632|B.1.1|Australia|2020-03-09	Oceania|hCoV-19/Australia/SAP372/2020|EPI ISL 492137|B.1|Australia|2020-03-19	0.0002351738	Oceania
Oceania|hCoV-19/Australia/VIC26/2020|EPI ISL 419745|B.3|Australia|2020-03-10	Oceania|hCoV-19/Australia/SAP372/2020|EPI ISL 492137|B.1|Australia|2020-03-19	0.0003359548	Oceania
Oceania|hCoV-19/Australia/NSW31/2020|EPI ISL 417392|B.4|Australia|2020-03-10	Oceania|hCoV-19/Australia/SAP372/2020|EPI ISL 492137|B.1|Australia|2020-03-19	0.0004704186	Oceania
Oceania|hCoV-19/Australia/VIC30/2020|EPI ISL 419749|B.4|Australia|2020-03-10	Oceania|hCoV-19/Australia/SAP372/2020|EPI ISL 492137|B.1|Australia|2020-03-19	0.0004368159	Oceania
Oceania|hCoV-19/Australia/VIC36/2020|EPI ISL 419765|B|Australia|2020-03-10	Oceania|hCoV-19/Australia/SAP372/2020|EPI ISL 492137|B.1|Australia|2020-03-19	0.0004031878	Oceania
Oceania|hCoV-19/Australia/VIC31/2020|EPI ISL 419750|B.1|Australia|2020-03-10	Oceania|hCoV-19/Australia/SAP372/2020|EPI ISL 492137|B.1|Australia|2020-03-19	0.0000335848	Oceania
Oceania|hCoV-19/Australia/NSW36/2020|EPI ISL 417394|B.40|Australia|2020-03-10	Oceania|hCoV-19/Australia/SAP372/2020|EPI ISL 492137|B.1|Australia|2020-03-19	0.0004423512	Oceania
Oceania|hCoV-19/Australia/NSW38/2020|EPI ISL 417396|B.6|Australia|2020-03-10	Oceania|hCoV-19/Australia/SAP372/2020|EPI ISL 492137|B.1|Australia|2020-03-19	0.0004083038	Oceania
Oceania|hCoV-19/Australia/NSW41/2020|EPI ISL 417399|B.40|Australia|2020-03-10	Oceania|hCoV-19/Australia/SAP372/2020|EPI ISL 492137|B.1|Australia|2020-03-19	0.0003402291	Oceania
Oceania|hCoV-19/Australia/NSW44/2020|EPI ISL 417400|B.6|Australia|2020-03-10	Oceania|hCoV-19/Australia/SAP372/2020|EPI ISL 492137|B.1|Australia|2020-03-19	0.0004082919	Oceania
Oceania|hCoV-19/Australia/NSW46/2020|EPI ISL 427658|B.3|Australia|2020-03-10	Oceania|hCoV-19/Australia/SAP372/2020|EPI ISL 492137|B.1|Australia|2020-03-19	0.0003062933	Oceania
Oceania|hCoV-19/Australia/NSW51/2020|EPI ISL 427660|B.40|Australia|2020-03-10	Oceania|hCoV-19/Australia/SAP372/2020|EPI ISL 492137|B.1|Australia|2020-03-19	0.0003402407	Oceania
Oceania|hCoV-19/Australia/NSW376/2020|EPI ISL 451636|B.4|Australia|2020-03-10	Oceania|hCoV-19/Australia/SAP372/2020|EPI ISL 492137|B.1|Australia|2020-03-19	0.0004423585	Oceania
Oceania|hCoV-19/Australia/NSW103/2020|EPI ISL 427657|B.1.5|Australia|2020-03-10	Oceania|hCoV-19/Australia/SAP372/2020|EPI ISL 492137|B.1|Australia|2020-03-19	0.0001020449	Oceania
Oceania|hCoV-19/Australia/NSW63/2020|EPI ISL 427664|B|Australia|2020-03-10	Oceania|hCoV-19/Australia/SAP372/2020|EPI ISL 492137|B.1|Australia|2020-03-19	0.0002721964	Oceania
Oceania|hCoV-19/Australia/NSW49/2020|EPI ISL 427659|B.6|Australia|2020-03-10	Oceania|hCoV-19/Australia/SAP372/2020|EPI ISL 492137|B.1|Australia|2020-03-19	0.0004083177	Oceania
Oceania|hCoV-19/Australia/NSW2159/2020|EPI ISL 500637|B.1.5|Australia|2020-03-10	Oceania|hCoV-19/Australia/SAP372/2020|EPI ISL 492137|B.1|Australia|2020-03-19	0.0001007700	Oceania
Oceania|hCoV-19/Australia/VIC29/2020|EPI ISL 419748|B.1.1|Australia|2020-03-10	Oceania|hCoV-19/Australia/SAP372/2020|EPI ISL 492137|B.1|Australia|2020-03-19	0.0002687755	Oceania
Oceania|hCoV-19/Australia/NSW2139/2020|EPI ISL 500627|B.4|Australia|2020-03-10	Oceania|hCoV-19/Australia/SAP372/2020|EPI ISL 492137|B.1|Australia|2020-03-19	0.0005040811	Oceania
Oceania|hCoV-19/New Zealand/20VR0712/2020|EPI ISL 456163|B.1.1|New Zealand|2020-03-11	Oceania|hCoV-19/Australia/SAP372/2020|EPI ISL 492137|B.1|Australia|2020-03-19	0.0002015598	Oceania
Oceania|hCoV-19/Australia/QLDID921/2020|EPI ISL 417033|B.6|Australia|2020-03-11	Oceania|hCoV-19/Australia/SAP372/2020|EPI ISL 492137|B.1|Australia|2020-03-19	0.0004031763	Oceania
Oceania|hCoV-19/Australia/VIC44/2020|EPI ISL 419767|B.1|Australia|2020-03-11	Oceania|hCoV-19/Australia/SAP372/2020|EPI ISL 492137|B.1|Australia|2020-03-19	0.0001343577	Oceania
Oceania|hCoV-19/Australia/VIC39/2020|EPI ISL 419757|B.1|Australia|2020-03-11	Oceania|hCoV-19/Australia/SAP372/2020|EPI ISL 492137|B.1|Australia|2020-03-19	0.0001007644	Oceania
Oceania|hCoV-19/Australia/QLDID920/2020|EPI ISL 417032|B.1.5|Australia|2020-03-11	Oceania|hCoV-19/Australia/SAP372/2020|EPI ISL 492137|B.1|Australia|2020-03-19	0.0001007633	Oceania
Oceania|hCoV-19/Australia/VIC45/2020|EPI ISL 419802|B.1.1|Australia|2020-03-11	Oceania|hCoV-19/Australia/SAP372/2020|EPI ISL 492137|B.1|Australia|2020-03-19	0.0002015598	Oceania
Oceania|hCoV-19/Australia/NSW40/2020|EPI ISL 417398|B.4|Australia|2020-03-11	Oceania|hCoV-19/Australia/SAP372/2020|EPI ISL 492137|B.1|Australia|2020-03-19	0.0004763936	Oceania
Oceania|hCoV-19/Australia/NSW52/2020|EPI ISL 417405|B|Australia|2020-03-11	Oceania|hCoV-19/Australia/SAP372/2020|EPI ISL 492137|B.1|Australia|2020-03-19	0.0003402292	Oceania
Oceania|hCoV-19/Australia/NSW39/2020|EPI ISL 417397|B.1.5|Australia|2020-03-11	Oceania|hCoV-19/Australia/SAP372/2020|EPI ISL 492137|B.1|Australia|2020-03-19	0.0001020414	Oceania
Oceania|hCoV-19/Australia/NSW102/2020|EPI ISL 427656|B.1.5|Australia|2020-03-11	Oceania|hCoV-19/Australia/SAP372/2020|EPI ISL 492137|B.1|Australia|2020-03-19	0.0001020449	Oceania
Oceania|hCoV-19/Australia/NSW34/2020|EPI ISL 427655|B.4|Australia|2020-03-11	Oceania|hCoV-19/Australia/SAP372/2020|EPI ISL 492137|B.1|Australia|2020-03-19	0.0004423663	Oceania
Oceania|hCoV-19/Australia/VIC38/2020|EPI ISL 419756|B.1.6|Australia|2020-03-11	Oceania|hCoV-19/Australia/SAP372/2020|EPI ISL 492137|B.1|Australia|2020-03-19	0.0002015456	Oceania
Oceania|hCoV-19/Australia/NSW218/2020|EPI ISL 427665|B.3|Australia|2020-03-11	Oceania|hCoV-19/Australia/SAP372/2020|EPI ISL 492137|B.1|Australia|2020-03-19	0.0003402562	Oceania
Oceania|hCoV-19/Australia/VIC43/2020|EPI ISL 419763|B.1.1|Australia|2020-03-11	Oceania|hCoV-19/Australia/SAP372/2020|EPI ISL 492137|B.1|Australia|2020-03-19	0.0002351924	Oceania
Oceania|hCoV-19/Australia/NSW2156/2020|EPI ISL 500634|B.39|Australia|2020-03-11	Oceania|hCoV-19/Australia/SAP372/2020|EPI ISL 492137|B.1|Australia|2020-03-19	0.0004704660	Oceania
Oceania|hCoV-19/Australia/TAS124/2020|EPI ISL 522589|B|Australia|2020-03-11	Oceania|hCoV-19/Australia/SAP372/2020|EPI ISL 492137|B.1|Australia|2020-03-19	0.0003785217	Oceania
Oceania|hCoV-19/New Zealand/CoV002/2020|EPI ISL 417212|B.31|New Zealand|2020-03-11	Oceania|hCoV-19/Australia/SAP372/2020|EPI ISL 492137|B.1|Australia|2020-03-19	0.0004722105	Oceania
Oceania|hCoV-19/Australia/VIC50/2020|EPI ISL 419766|B.1|Australia|2020-03-12	Oceania|hCoV-19/Australia/SAP372/2020|EPI ISL 492137|B.1|Australia|2020-03-19	0.0000335848	Oceania
Oceania|hCoV-19/Australia/VIC55/2020|EPI ISL 419776|B|Australia|2020-03-12	Oceania|hCoV-19/Australia/SAP372/2020|EPI ISL 492137|B.1|Australia|2020-03-19	0.0004031763	Oceania
Oceania|hCoV-19/Australia/VIC52/2020|EPI ISL 419768|B.1.1.71|Australia|2020-03-12	Oceania|hCoV-19/Australia/SAP372/2020|EPI ISL 492137|B.1|Australia|2020-03-19	0.0003023584	Oceania
Oceania|hCoV-19/Australia/VIC58/2020|EPI ISL 419784|B.4|Australia|2020-03-12	Oceania|hCoV-19/Australia/SAP372/2020|EPI ISL 492137|B.1|Australia|2020-03-19	0.0004031878	Oceania
Oceania|hCoV-19/Australia/VIC54/2020|EPI ISL 419770|B.1|Australia|2020-03-12	Oceania|hCoV-19/Australia/SAP372/2020|EPI ISL 492137|B.1|Australia|2020-03-19	0.0001343577	Oceania
Oceania|hCoV-19/Australia/VIC47/2020|EPI ISL 419759|B.40|Australia|2020-03-12	Oceania|hCoV-19/Australia/SAP372/2020|EPI ISL 492137|B.1|Australia|2020-03-19	0.0005713104	Oceania
Oceania|hCoV-19/Australia/NSW50/2020|EPI ISL 417404|B.1.1|Australia|2020-03-12	Oceania|hCoV-19/Australia/SAP372/2020|EPI ISL 492137|B.1|Australia|2020-03-19	0.0002381414	Oceania
Oceania|hCoV-19/Australia/NSW254/2020|EPI ISL 451519|B.4|Australia|2020-03-12	Oceania|hCoV-19/Australia/SAP372/2020|EPI ISL 492137|B.1|Australia|2020-03-19	0.0005444846	Oceania
Oceania|hCoV-19/Australia/VIC48/2020|EPI ISL 419762|B.1|Australia|2020-03-12	Oceania|hCoV-19/Australia/SAP372/2020|EPI ISL 492137|B.1|Australia|2020-03-19	0.0000335859	Oceania
Oceania|hCoV-19/Australia/NSW2158/2020|EPI ISL 500636|B.1.5|Australia|2020-03-12	Oceania|hCoV-19/Australia/SAP372/2020|EPI ISL 492137|B.1|Australia|2020-03-19	0.0001343667	Oceania
Oceania|hCoV-19/Australia/VIC49/2020|EPI ISL 419764|B.1|Australia|2020-03-12	Oceania|hCoV-19/Australia/SAP372/2020|EPI ISL 492137|B.1|Australia|2020-03-19	0.0000671936	Oceania
Oceania|hCoV-19/New Zealand/20VR0334/2020|EPI ISL 456157|B.1|New Zealand|2020-03-12	Oceania|hCoV-19/Australia/SAP372/2020|EPI ISL 492137|B.1|Australia|2020-03-19	0.0000684546	Oceania
Oceania|hCoV-19/Australia/VIC62/2020|EPI ISL 419774|B.1|Australia|2020-03-13	Oceania|hCoV-19/Australia/SAP372/2020|EPI ISL 492137|B.1|Australia|2020-03-19	0.0001343577	Oceania
Oceania|hCoV-19/Australia/NSW2011/2020|EPI ISL 500598|B.4|Australia|2020-03-13	Oceania|hCoV-19/Australia/SAP372/2020|EPI ISL 492137|B.1|Australia|2020-03-19	0.0005713169	Oceania
Oceania|hCoV-19/Australia/VIC66/2020|EPI ISL 419780|B.4|Australia|2020-03-13	Oceania|hCoV-19/Australia/SAP372/2020|EPI ISL 492137|B.1|Australia|2020-03-19	0.0004031878	Oceania
Oceania|hCoV-19/Australia/VIC70/2020|EPI ISL 419786|B|Australia|2020-03-13	Oceania|hCoV-19/Australia/SAP372/2020|EPI ISL 492137|B.1|Australia|2020-03-19	0.0003695707	Oceania
Oceania|hCoV-19/Australia/WA02/2020|EPI ISL 420532|B.1.98|Australia|2020-03-13	Oceania|hCoV-19/Australia/SAP372/2020|EPI ISL 492137|B.1|Australia|2020-03-19	0.0001345617	Oceania
Oceania|hCoV-19/Australia/NSW45/2020|EPI ISL 417401|B.6|Australia|2020-03-13	Oceania|hCoV-19/Australia/SAP372/2020|EPI ISL 492137|B.1|Australia|2020-03-19	0.0003742598	Oceania
Oceania|hCoV-19/Australia/NSW47/2020|EPI ISL 417402|B.1.5|Australia|2020-03-13	Oceania|hCoV-19/Australia/SAP372/2020|EPI ISL 492137|B.1|Australia|2020-03-19	0.0001700860	Oceania
Oceania|hCoV-19/Australia/NSW607/2020|EPI ISL 490017|B.40|Australia|2020-03-13	Oceania|hCoV-19/Australia/SAP372/2020|EPI ISL 492137|B.1|Australia|2020-03-19	0.0003402407	Oceania
Oceania|hCoV-19/Australia/NSW592/2020|EPI ISL 478704|B.1.5|Australia|2020-03-13	Oceania|hCoV-19/Australia/SAP372/2020|EPI ISL 492137|B.1|Australia|2020-03-19	0.0001020449	Oceania
Oceania|hCoV-19/Australia/NSW2147/2020|EPI ISL 500628|B.1.5|Australia|2020-03-13	Oceania|hCoV-19/Australia/SAP372/2020|EPI ISL 492137|B.1|Australia|2020-03-19	0.0001679646	Oceania
Oceania|hCoV-19/Australia/VIC64/2020|EPI ISL 419778|B.1|Australia|2020-03-13	Oceania|hCoV-19/Australia/SAP372/2020|EPI ISL 492137|B.1|Australia|2020-03-19	0.0001009667	Oceania
Oceania|hCoV-19/Australia/VIC61/2020|EPI ISL 419773|B|Australia|2020-03-13	Oceania|hCoV-19/Australia/SAP372/2020|EPI ISL 492137|B.1|Australia|2020-03-19	0.0004059496	Oceania
Oceania|hCoV-19/Australia/VIC63/2020|EPI ISL 419775|B.1|Australia|2020-03-13	Oceania|hCoV-19/Australia/SAP372/2020|EPI ISL 492137|B.1|Australia|2020-03-19	0.0001353944	Oceania
Oceania|hCoV-19/Australia/VIC82/2020|EPI ISL 419794|B.40|Australia|2020-03-14	Oceania|hCoV-19/Australia/SAP372/2020|EPI ISL 492137|B.1|Australia|2020-03-19	0.0004367957	Oceania
Oceania|hCoV-19/Australia/VIC83/2020|EPI ISL 419799|B|Australia|2020-03-14	Oceania|hCoV-19/Australia/SAP372/2020|EPI ISL 492137|B.1|Australia|2020-03-19	0.0004033389	Oceania
Oceania|hCoV-19/Australia/VIC80/2020|EPI ISL 419792|B.40|Australia|2020-03-14	Oceania|hCoV-19/Australia/SAP372/2020|EPI ISL 492137|B.1|Australia|2020-03-19	0.0004031879	Oceania
Oceania|hCoV-19/Australia/NSW2005/2020|EPI ISL 500597|B.1|Australia|2020-03-14	Oceania|hCoV-19/Australia/SAP372/2020|EPI ISL 492137|B.1|Australia|2020-03-19	0.0001679583	Oceania
Oceania|hCoV-19/Australia/VIC84/2020|EPI ISL 419803|B.39|Australia|2020-03-14	Oceania|hCoV-19/Australia/SAP372/2020|EPI ISL 492137|B.1|Australia|2020-03-19	0.0004704268	Oceania
Oceania|hCoV-19/Australia/VIC78/2020|EPI ISL 419790|B|Australia|2020-03-14	Oceania|hCoV-19/Australia/SAP372/2020|EPI ISL 492137|B.1|Australia|2020-03-19	0.0003023801	Oceania
Oceania|hCoV-19/Australia/QLDID923/2020|EPI ISL 418801|B.1|Australia|2020-03-14	Oceania|hCoV-19/Australia/SAP372/2020|EPI ISL 492137|B.1|Australia|2020-03-19	0.0001343577	Oceania
Oceania|hCoV-19/Australia/WA03/2020|EPI ISL 420533|B.1|Australia|2020-03-14	Oceania|hCoV-19/Australia/SAP372/2020|EPI ISL 492137|B.1|Australia|2020-03-19	0.0000336368	Oceania
Oceania|hCoV-19/Australia/WA01/2020|EPI ISL 420531|B.1.98|Australia|2020-03-14	Oceania|hCoV-19/Australia/SAP372/2020|EPI ISL 492137|B.1|Australia|2020-03-19	0.0001682056	Oceania
Oceania|hCoV-19/Australia/NSW54/2020|EPI ISL 417407|B.1.1|Australia|2020-03-14	Oceania|hCoV-19/Australia/SAP372/2020|EPI ISL 492137|B.1|Australia|2020-03-19	0.0002041169	Oceania
Oceania|hCoV-19/Australia/NSW48/2020|EPI ISL 417403|B.6|Australia|2020-03-14	Oceania|hCoV-19/Australia/SAP372/2020|EPI ISL 492137|B.1|Australia|2020-03-19	0.0003742598	Oceania
Oceania|hCoV-19/Australia/NSW256/2020|EPI ISL 451521|B.4|Australia|2020-03-14	Oceania|hCoV-19/Australia/SAP372/2020|EPI ISL 492137|B.1|Australia|2020-03-19	0.0004423456	Oceania
Oceania|hCoV-19/Australia/NSW583/2020|EPI ISL 478695|B.40|Australia|2020-03-14	Oceania|hCoV-19/Australia/SAP372/2020|EPI ISL 492137|B.1|Australia|2020-03-19	0.0003402407	Oceania
Oceania|hCoV-19/Australia/NSW582/2020|EPI ISL 478694|B.40|Australia|2020-03-14	Oceania|hCoV-19/Australia/SAP372/2020|EPI ISL 492137|B.1|Australia|2020-03-19	0.0003742725	Oceania
Oceania|hCoV-19/Australia/VIC79/2020|EPI ISL 419791|B.40|Australia|2020-03-14	Oceania|hCoV-19/Australia/SAP372/2020|EPI ISL 492137|B.1|Australia|2020-03-19	0.0003695829	Oceania
Oceania|hCoV-19/Australia/NSW2146/2020|EPI ISL 509503|B.40|Australia|2020-03-14	Oceania|hCoV-19/Australia/SAP372/2020|EPI ISL 492137|B.1|Australia|2020-03-19	0.0003695831	Oceania
Oceania|hCoV-19/Australia/VIC81/2020|EPI ISL 419793|B.40|Australia|2020-03-14	Oceania|hCoV-19/Australia/SAP372/2020|EPI ISL 492137|B.1|Australia|2020-03-19	0.0003695831	Oceania
Oceania|hCoV-19/Australia/SAP215/2020|EPI ISL 468001|B.1.1|Australia|2020-03-14	Oceania|hCoV-19/Australia/SAP372/2020|EPI ISL 492137|B.1|Australia|2020-03-19	0.0002016275	Oceania
Oceania|hCoV-19/Australia/VIC87/2020|EPI ISL 419797|B.40|Australia|2020-03-15	Oceania|hCoV-19/Australia/SAP372/2020|EPI ISL 492137|B.1|Australia|2020-03-19	0.0004367958	Oceania
Oceania|hCoV-19/Australia/NSW2144/2020|EPI ISL 527008|B.39|Australia|2020-03-15	Oceania|hCoV-19/Australia/SAP372/2020|EPI ISL 492137|B.1|Australia|2020-03-19	0.0004704268	Oceania
Oceania|hCoV-19/Australia/SAP111/2020|EPI ISL 451131|B.1.1|Australia|2020-03-15	Oceania|hCoV-19/Australia/SAP372/2020|EPI ISL 492137|B.1|Australia|2020-03-19	0.0002015598	Oceania
Oceania|hCoV-19/Australia/VIC90/2020|EPI ISL 419801|B.1.1|Australia|2020-03-15	Oceania|hCoV-19/Australia/SAP372/2020|EPI ISL 492137|B.1|Australia|2020-03-19	0.0002351647	Oceania
Oceania|hCoV-19/Australia/NSW2004/2020|EPI ISL 500596|B.1.5|Australia|2020-03-15	Oceania|hCoV-19/Australia/SAP372/2020|EPI ISL 492137|B.1|Australia|2020-03-19	0.0002015390	Oceania
Oceania|hCoV-19/Australia/VIC89/2020|EPI ISL 419800|B.1|Australia|2020-03-15	Oceania|hCoV-19/Australia/SAP372/2020|EPI ISL 492137|B.1|Australia|2020-03-19	0.0002015541	Oceania
Oceania|hCoV-19/New Zealand/20VR0276/2020|EPI ISL 416539|A|New Zealand|2020-03-15	Oceania|hCoV-19/Australia/SAP372/2020|EPI ISL 492137|B.1|Australia|2020-03-19	0.0004367757	Oceania
Oceania|hCoV-19/Australia/ACT0082/2020|EPI ISL 498542|B.1.1|Australia|2020-03-15	Oceania|hCoV-19/Australia/SAP372/2020|EPI ISL 492137|B.1|Australia|2020-03-19	0.0002351580	Oceania
Oceania|hCoV-19/Australia/VIC92/2020|EPI ISL 419809|B.1.5|Australia|2020-03-15	Oceania|hCoV-19/Australia/SAP372/2020|EPI ISL 492137|B.1|Australia|2020-03-19	0.0001007633	Oceania
Oceania|hCoV-19/Australia/NSW112/2020|EPI ISL 427666|B.1.5|Australia|2020-03-15	Oceania|hCoV-19/Australia/SAP372/2020|EPI ISL 492137|B.1|Australia|2020-03-19	0.0001700918	Oceania
Oceania|hCoV-19/Australia/VIC91/2020|EPI ISL 419804|B.1.5|Australia|2020-03-15	Oceania|hCoV-19/Australia/SAP372/2020|EPI ISL 492137|B.1|Australia|2020-03-19	0.0001679730	Oceania
Oceania|hCoV-19/Australia/SAP220/2020|EPI ISL 467995|B.1.5|Australia|2020-03-15	Oceania|hCoV-19/Australia/SAP372/2020|EPI ISL 492137|B.1|Australia|2020-03-19	0.0001691606	Oceania
Oceania|hCoV-19/Australia/VIC09/2020|EPI ISL 416515|B|Australia|2020-03-15	Oceania|hCoV-19/Australia/SAP372/2020|EPI ISL 492137|B.1|Australia|2020-03-19	0.0004067423	Oceania
Oceania|hCoV-19/Australia/VIC93/2020|EPI ISL 419815|B.3|Australia|2020-03-15	Oceania|hCoV-19/Australia/SAP372/2020|EPI ISL 492137|B.1|Australia|2020-03-19	0.0003396973	Oceania
Oceania|hCoV-19/Australia/SAP410/2020|EPI ISL 492175|B.6|Australia|2020-03-15	Oceania|hCoV-19/Australia/SAP372/2020|EPI ISL 492137|B.1|Australia|2020-03-19	0.0005266255	Oceania
Oceania|hCoV-19/Australia/SAP439/2020|EPI ISL 508130|B.6|Australia|2020-03-16	Oceania|hCoV-19/Australia/SAP372/2020|EPI ISL 492137|B.1|Australia|2020-03-19	0.0004031760	Oceania
Oceania|hCoV-19/Australia/VIC97/2020|EPI ISL 419808|B.4|Australia|2020-03-16	Oceania|hCoV-19/Australia/SAP372/2020|EPI ISL 492137|B.1|Australia|2020-03-19	0.0004031878	Oceania
Oceania|hCoV-19/Australia/VIC99/2020|EPI ISL 419811|B.1|Australia|2020-03-16	Oceania|hCoV-19/Australia/SAP372/2020|EPI ISL 492137|B.1|Australia|2020-03-19	0.0002351404	Oceania
Oceania|hCoV-19/Australia/VIC141/2020|EPI ISL 419838|B.1.5|Australia|2020-03-16	Oceania|hCoV-19/Australia/SAP372/2020|EPI ISL 492137|B.1|Australia|2020-03-19	0.0001007633	Oceania
Oceania|hCoV-19/Australia/SAP112/2020|EPI ISL 468016|B.1.1|Australia|2020-03-16	Oceania|hCoV-19/Australia/SAP372/2020|EPI ISL 492137|B.1|Australia|2020-03-19	0.0002015598	Oceania
Oceania|hCoV-19/Australia/VIC142/2020|EPI ISL 419839|B.1|Australia|2020-03-16	Oceania|hCoV-19/Australia/SAP372/2020|EPI ISL 492137|B.1|Australia|2020-03-19	0.0000671742	Oceania
Oceania|hCoV-19/Australia/NSW2151/2020|EPI ISL 500631|B|Australia|2020-03-16	Oceania|hCoV-19/Australia/SAP372/2020|EPI ISL 492137|B.1|Australia|2020-03-19	0.0002687497	Oceania
Oceania|hCoV-19/Australia/NSW2149/2020|EPI ISL 500630|B.1.1.10|Australia|2020-03-16	Oceania|hCoV-19/Australia/SAP372/2020|EPI ISL 492137|B.1|Australia|2020-03-19	0.0002687652	Oceania
Oceania|hCoV-19/New Zealand/20VR0993/2020|EPI ISL 456176|B|New Zealand|2020-03-16	Oceania|hCoV-19/Australia/SAP372/2020|EPI ISL 492137|B.1|Australia|2020-03-19	0.0003023662	Oceania
Oceania|hCoV-19/Australia/VIC143/2020|EPI ISL 419840|B.1.1|Australia|2020-03-16	Oceania|hCoV-19/Australia/SAP372/2020|EPI ISL 492137|B.1|Australia|2020-03-19	0.0002687575	Oceania
Oceania|hCoV-19/Australia/VIC96/2020|EPI ISL 419807|B|Australia|2020-03-16	Oceania|hCoV-19/Australia/SAP372/2020|EPI ISL 492137|B.1|Australia|2020-03-19	0.0002687645	Oceania
Oceania|hCoV-19/Australia/NSW58/2020|EPI ISL 417410|B.40|Australia|2020-03-16	Oceania|hCoV-19/Australia/SAP372/2020|EPI ISL 492137|B.1|Australia|2020-03-19	0.0003742707	Oceania
Oceania|hCoV-19/Australia/NSW57/2020|EPI ISL 417409|B.40|Australia|2020-03-16	Oceania|hCoV-19/Australia/SAP372/2020|EPI ISL 492137|B.1|Australia|2020-03-19	0.0004423383	Oceania
Oceania|hCoV-19/Australia/NSW104/2020|EPI ISL 427677|B.1.5|Australia|2020-03-16	Oceania|hCoV-19/Australia/SAP372/2020|EPI ISL 492137|B.1|Australia|2020-03-19	0.0001020449	Oceania
Oceania|hCoV-19/Australia/NSW75/2020|EPI ISL 427703|B.40|Australia|2020-03-16	Oceania|hCoV-19/Australia/SAP372/2020|EPI ISL 492137|B.1|Australia|2020-03-19	0.0003402407	Oceania
Oceania|hCoV-19/Australia/NSW88/2020|EPI ISL 427702|B.40|Australia|2020-03-16	Oceania|hCoV-19/Australia/SAP372/2020|EPI ISL 492137|B.1|Australia|2020-03-19	0.0004083249	Oceania
Oceania|hCoV-19/Australia/NSW158/2020|EPI ISL 427735|B.1.1|Australia|2020-03-16	Oceania|hCoV-19/Australia/SAP372/2020|EPI ISL 492137|B.1|Australia|2020-03-19	0.0002381495	Oceania
Oceania|hCoV-19/Australia/NSW111/2020|EPI ISL 427661|B.1.5|Australia|2020-03-16	Oceania|hCoV-19/Australia/SAP372/2020|EPI ISL 492137|B.1|Australia|2020-03-19	0.0001700918	Oceania
Oceania|hCoV-19/Australia/VIC146/2020|EPI ISL 419843|B.40|Australia|2020-03-17	Oceania|hCoV-19/Australia/SAP372/2020|EPI ISL 492137|B.1|Australia|2020-03-19	0.0004031761	Oceania
Oceania|hCoV-19/Australia/VIC327/2020|EPI ISL 426637|B.40|Australia|2020-03-17	Oceania|hCoV-19/Australia/SAP372/2020|EPI ISL 492137|B.1|Australia|2020-03-19	0.0003695707	Oceania
Oceania|hCoV-19/Australia/VIC157/2020|EPI ISL 419854|B.1|Australia|2020-03-17	Oceania|hCoV-19/Australia/SAP372/2020|EPI ISL 492137|B.1|Australia|2020-03-19	0.0002015541	Oceania
Oceania|hCoV-19/Australia/VIC151/2020|EPI ISL 419848|B|Australia|2020-03-17	Oceania|hCoV-19/Australia/SAP372/2020|EPI ISL 492137|B.1|Australia|2020-03-19	0.0004704051	Oceania
Oceania|hCoV-19/Australia/VIC154/2020|EPI ISL 419851|B.1.5|Australia|2020-03-17	Oceania|hCoV-19/Australia/SAP372/2020|EPI ISL 492137|B.1|Australia|2020-03-19	0.0001679505	Oceania
Oceania|hCoV-19/Australia/VIC144/2020|EPI ISL 419841|B.1.1|Australia|2020-03-17	Oceania|hCoV-19/Australia/SAP372/2020|EPI ISL 492137|B.1|Australia|2020-03-19	0.0002351580	Oceania
Oceania|hCoV-19/Australia/VIC148/2020|EPI ISL 419845|B.1|Australia|2020-03-17	Oceania|hCoV-19/Australia/SAP372/2020|EPI ISL 492137|B.1|Australia|2020-03-19	0.0000335848	Oceania
Oceania|hCoV-19/Australia/VIC153/2020|EPI ISL 419850|B.1.1|Australia|2020-03-17	Oceania|hCoV-19/Australia/SAP372/2020|EPI ISL 492137|B.1|Australia|2020-03-19	0.0002687575	Oceania
Oceania|hCoV-19/Australia/VIC152/2020|EPI ISL 419849|B|Australia|2020-03-17	Oceania|hCoV-19/Australia/SAP372/2020|EPI ISL 492137|B.1|Australia|2020-03-19	0.0003695707	Oceania
Oceania|hCoV-19/Australia/VIC106/2020|EPI ISL 419820|B.1.5|Australia|2020-03-17	Oceania|hCoV-19/Australia/SAP372/2020|EPI ISL 492137|B.1|Australia|2020-03-19	0.0002015448	Oceania
Oceania|hCoV-19/Australia/VIC329/2020|EPI ISL 426639|B.1.5|Australia|2020-03-17	Oceania|hCoV-19/Australia/SAP372/2020|EPI ISL 492137|B.1|Australia|2020-03-19	0.0001679612	Oceania
Oceania|hCoV-19/Australia/VIC149/2020|EPI ISL 419846|B.1|Australia|2020-03-17	Oceania|hCoV-19/Australia/SAP372/2020|EPI ISL 492137|B.1|Australia|2020-03-19	0.0002351661	Oceania
Oceania|hCoV-19/Australia/VIC156/2020|EPI ISL 419853|B.1.1|Australia|2020-03-17	Oceania|hCoV-19/Australia/SAP372/2020|EPI ISL 492137|B.1|Australia|2020-03-19	0.0002015598	Oceania
Oceania|hCoV-19/Australia/VIC155/2020|EPI ISL 419852|B.1|Australia|2020-03-17	Oceania|hCoV-19/Australia/SAP372/2020|EPI ISL 492137|B.1|Australia|2020-03-19	0.0000671711	Oceania
Oceania|hCoV-19/Australia/VIC105/2020|EPI ISL 419819|B.1.255|Australia|2020-03-17	Oceania|hCoV-19/Australia/SAP372/2020|EPI ISL 492137|B.1|Australia|2020-03-19	0.0001343476	Oceania
Oceania|hCoV-19/New Zealand/20VR0994/2020|EPI ISL 456177|B.31|New Zealand|2020-03-17	Oceania|hCoV-19/Australia/SAP372/2020|EPI ISL 492137|B.1|Australia|2020-03-19	0.0004706617	Oceania
Oceania|hCoV-19/Australia/NSW62/2020|EPI ISL 417412|B.3|Australia|2020-03-17	Oceania|hCoV-19/Australia/SAP372/2020|EPI ISL 492137|B.1|Australia|2020-03-19	0.0003061891	Oceania
Oceania|hCoV-19/Australia/SAP181/2020|EPI ISL 492122|B.1|Australia|2020-03-18	Oceania|hCoV-19/Australia/SAP372/2020|EPI ISL 492137|B.1|Australia|2020-03-19	0.0000671741	Oceania
Oceania|hCoV-19/Australia/QLDID924/2020|EPI ISL 418802|B.1.1|Australia|2020-03-18	Oceania|hCoV-19/Australia/SAP372/2020|EPI ISL 492137|B.1|Australia|2020-03-19	0.0002351580	Oceania
Oceania|hCoV-19/Australia/VIC174/2020|EPI ISL 419871|B.1.5|Australia|2020-03-18	Oceania|hCoV-19/Australia/SAP372/2020|EPI ISL 492137|B.1|Australia|2020-03-19	0.0001007633	Oceania
Oceania|hCoV-19/Australia/VIC166/2020|EPI ISL 419863|B.1|Australia|2020-03-18	Oceania|hCoV-19/Australia/SAP372/2020|EPI ISL 492137|B.1|Australia|2020-03-19	0.0001679505	Oceania
Oceania|hCoV-19/Australia/SAP159/2020|EPI ISL 492116|B.1.1|Australia|2020-03-18	Oceania|hCoV-19/Australia/SAP372/2020|EPI ISL 492137|B.1|Australia|2020-03-19	0.0003023862	Oceania
Oceania|hCoV-19/Australia/VIC170/2020|EPI ISL 419867|B.1.5|Australia|2020-03-18	Oceania|hCoV-19/Australia/SAP372/2020|EPI ISL 492137|B.1|Australia|2020-03-19	0.0002015390	Oceania
Oceania|hCoV-19/Australia/VIC163/2020|EPI ISL 419860|B.1.1|Australia|2020-03-18	Oceania|hCoV-19/Australia/SAP372/2020|EPI ISL 492137|B.1|Australia|2020-03-19	0.0002687698	Oceania
Oceania|hCoV-19/Australia/VIC176/2020|EPI ISL 419873|B.31|Australia|2020-03-18	Oceania|hCoV-19/Australia/SAP372/2020|EPI ISL 492137|B.1|Australia|2020-03-19	0.0004368159	Oceania
Oceania|hCoV-19/Australia/VIC171/2020|EPI ISL 419868|B.40|Australia|2020-03-18	Oceania|hCoV-19/Australia/SAP372/2020|EPI ISL 492137|B.1|Australia|2020-03-19	0.0005376775	Oceania
Oceania|hCoV-19/Australia/QLDID926/2020|EPI ISL 418804|B.1.1|Australia|2020-03-18	Oceania|hCoV-19/Australia/SAP372/2020|EPI ISL 492137|B.1|Australia|2020-03-19	0.0002687699	Oceania
Oceania|hCoV-19/Australia/VIC172/2020|EPI ISL 419869|B.40|Australia|2020-03-18	Oceania|hCoV-19/Australia/SAP372/2020|EPI ISL 492137|B.1|Australia|2020-03-19	0.0004704268	Oceania
Oceania|hCoV-19/Australia/VIC158/2020|EPI ISL 419855|B.1|Australia|2020-03-18	Oceania|hCoV-19/Australia/SAP372/2020|EPI ISL 492137|B.1|Australia|2020-03-19	0.0001679583	Oceania
Oceania|hCoV-19/Australia/QLDID925/2020|EPI ISL 418803|B.1|Australia|2020-03-18	Oceania|hCoV-19/Australia/SAP372/2020|EPI ISL 492137|B.1|Australia|2020-03-19	0.0000335848	Oceania
Oceania|hCoV-19/Australia/VIC178/2020|EPI ISL 419875|B.1.1|Australia|2020-03-18	Oceania|hCoV-19/Australia/SAP372/2020|EPI ISL 492137|B.1|Australia|2020-03-19	0.0002687575	Oceania
Oceania|hCoV-19/Australia/VIC109/2020|EPI ISL 419718|B.1.1|Australia|2020-03-18	Oceania|hCoV-19/Australia/SAP372/2020|EPI ISL 492137|B.1|Australia|2020-03-19	0.0002015598	Oceania
Oceania|hCoV-19/New Zealand/20VR0760/2020|EPI ISL 456165|B.1.5|New Zealand|2020-03-18	Oceania|hCoV-19/Australia/SAP372/2020|EPI ISL 492137|B.1|Australia|2020-03-19	0.0001344028	Oceania
Oceania|hCoV-19/New Zealand/20VR0770/2020|EPI ISL 456168|B.39|New Zealand|2020-03-18	Oceania|hCoV-19/Australia/SAP372/2020|EPI ISL 492137|B.1|Australia|2020-03-19	0.0004707349	Oceania
Oceania|hCoV-19/Australia/SAP186/2020|EPI ISL 492125|B.1|Australia|2020-03-19	Oceania|hCoV-19/Australia/SAP372/2020|EPI ISL 492137|B.1|Australia|2020-03-19	0.0001007679	Oceania
Oceania|hCoV-19/Australia/SAP368/2020|EPI ISL 492133|B.1.1|Australia|2020-03-19	Oceania|hCoV-19/Australia/SAP372/2020|EPI ISL 492137|B.1|Australia|2020-03-19	0.0002351647	Oceania
Oceania|hCoV-19/Australia/NSW2169/2020|EPI ISL 500640|B.6|Australia|2020-03-19	Oceania|hCoV-19/Australia/SAP372/2020|EPI ISL 492137|B.1|Australia|2020-03-19	0.0005040303	Oceania
Oceania|hCoV-19/Australia/VIC186/2020|EPI ISL 419882|B.40|Australia|2020-03-19	Oceania|hCoV-19/Australia/SAP372/2020|EPI ISL 492137|B.1|Australia|2020-03-19	0.0004368159	Oceania
Oceania|hCoV-19/Australia/VIC184/2020|EPI ISL 419880|B.1|Australia|2020-03-19	Oceania|hCoV-19/Australia/SAP372/2020|EPI ISL 492137|B.1|Australia|2020-03-19	0.0000671711	Oceania
Oceania|hCoV-19/Australia/VIC203/2020|EPI ISL 419898|B.40|Australia|2020-03-19	Oceania|hCoV-19/Australia/SAP372/2020|EPI ISL 492137|B.1|Australia|2020-03-19	0.0005712677	Oceania
Oceania|hCoV-19/Australia/SAP395/2020|EPI ISL 492160|B.1.1|Australia|2020-03-19	Oceania|hCoV-19/Australia/SAP372/2020|EPI ISL 492137|B.1|Australia|2020-03-19	0.0002687652	Oceania
Oceania|hCoV-19/New Zealand/20VR1110/2020|EPI ISL 456191|B.1.5|New Zealand|2020-03-19	Oceania|hCoV-19/Australia/SAP372/2020|EPI ISL 492137|B.1|Australia|2020-03-19	0.0002015668	Oceania
Oceania|hCoV-19/Australia/VIC180/2020|EPI ISL 419877|B|Australia|2020-03-19	Oceania|hCoV-19/Australia/SAP372/2020|EPI ISL 492137|B.1|Australia|2020-03-19	0.0002687374	Oceania
Oceania|hCoV-19/Australia/WA36/2020|EPI ISL 470853|B.39|Australia|2020-03-19	Oceania|hCoV-19/Australia/SAP372/2020|EPI ISL 492137|B.1|Australia|2020-03-19	0.0004704051	Oceania
Oceania|hCoV-19/Australia/VIC192/2020|EPI ISL 419888|B.1|Australia|2020-03-19	Oceania|hCoV-19/Australia/SAP372/2020|EPI ISL 492137|B.1|Australia|2020-03-19	0.0001343577	Oceania
Oceania|hCoV-19/Australia/VIC201/2020|EPI ISL 419896|B.1|Australia|2020-03-19	Oceania|hCoV-19/Australia/SAP372/2020|EPI ISL 492137|B.1|Australia|2020-03-19	0.0000671711	Oceania
Oceania|hCoV-19/Australia/VIC188/2020|EPI ISL 419884|B.6|Australia|2020-03-19	Oceania|hCoV-19/Australia/SAP372/2020|EPI ISL 492137|B.1|Australia|2020-03-19	0.0004704268	Oceania
Oceania|hCoV-19/Australia/SAP036/2020|EPI ISL 450194|B.1|Australia|2020-03-19	Oceania|hCoV-19/Australia/SAP372/2020|EPI ISL 492137|B.1|Australia|2020-03-19	0.0000671742	Oceania
Oceania|hCoV-19/Australia/VIC190/2020|EPI ISL 419886|B.1.1|Australia|2020-03-19	Oceania|hCoV-19/Australia/SAP372/2020|EPI ISL 492137|B.1|Australia|2020-03-19	0.0002015598	Oceania
Oceania|hCoV-19/Australia/NSW02/2020|EPI ISL 408976|B|Australia|2020-01-22	Oceania|hCoV-19/Australia/VIC191/2020|EPI ISL 419887|B.1.1|Australia|2020-03-19	0.0003700740	Oceania
Oceania|hCoV-19/Australia/NSW01/2020|EPI ISL 407893|A|Australia|2020-01-24	Oceania|hCoV-19/Australia/VIC191/2020|EPI ISL 419887|B.1.1|Australia|2020-03-19	0.0003695473	Oceania
Oceania|hCoV-19/Australia/NSW04/2020|EPI ISL 417030|A|Australia|2020-01-24	Oceania|hCoV-19/Australia/VIC191/2020|EPI ISL 419887|B.1.1|Australia|2020-03-19	0.0004703618	Oceania
Oceania|hCoV-19/Australia/VIC02/2020|EPI ISL 416410|B|Australia|2020-01-24	Oceania|hCoV-19/Australia/VIC191/2020|EPI ISL 419887|B.1.1|Australia|2020-03-19	0.0003729719	Oceania
Oceania|hCoV-19/Australia/VIC01/2020|EPI ISL 406844|B|Australia|2020-01-25	Oceania|hCoV-19/Australia/VIC191/2020|EPI ISL 419887|B.1.1|Australia|2020-03-19	0.0004033233	Oceania
Oceania|hCoV-19/Australia/NSW03/2020|EPI ISL 408977|B|Australia|2020-01-25	Oceania|hCoV-19/Australia/VIC191/2020|EPI ISL 419887|B.1.1|Australia|2020-03-19	0.0003359606	Oceania
Oceania|hCoV-19/Australia/NSW2153/2020|EPI ISL 509505|B.1.5|Australia|2020-01-25	Oceania|hCoV-19/Australia/VIC191/2020|EPI ISL 419887|B.1.1|Australia|2020-03-19	0.0002015641	Oceania
Oceania|hCoV-19/Australia/QLD01/2020|EPI ISL 407894|A|Australia|2020-01-28	Oceania|hCoV-19/Australia/VIC191/2020|EPI ISL 419887|B.1.1|Australia|2020-03-19	0.0004367806	Oceania
Oceania|hCoV-19/Australia/VPRL014/2020|EPI ISL 455603|B.1|Australia|2020-01-30	Oceania|hCoV-19/Australia/VIC191/2020|EPI ISL 419887|B.1.1|Australia|2020-03-19	0.0003695472	Oceania
Oceania|hCoV-19/Australia/QLD02/2020|EPI ISL 407896|A|Australia|2020-01-30	Oceania|hCoV-19/Australia/VIC191/2020|EPI ISL 419887|B.1.1|Australia|2020-03-19	0.0005039983	Oceania
Oceania|hCoV-19/Australia/SA01/2020|EPI ISL 480778|B.1|Australia|2020-01-30	Oceania|hCoV-19/Australia/VIC191/2020|EPI ISL 419887|B.1.1|Australia|2020-03-19	0.0003700444	Oceania
Oceania|hCoV-19/Australia/SA04/2020|EPI ISL 480781|B.1|Australia|2020-01-30	Oceania|hCoV-19/Australia/VIC191/2020|EPI ISL 419887|B.1.1|Australia|2020-03-19	0.0003717574	Oceania
Oceania|hCoV-19/Australia/VIC13/2020|EPI ISL 419733|B|Australia|2020-01-31	Oceania|hCoV-19/Australia/VIC191/2020|EPI ISL 419887|B.1.1|Australia|2020-03-19	0.0004373411	Oceania
Oceania|hCoV-19/Australia/VIC14/2020|EPI ISL 419734|B|Australia|2020-02-02	Oceania|hCoV-19/Australia/VIC191/2020|EPI ISL 419887|B.1.1|Australia|2020-03-19	0.0003413453	Oceania
Oceania|hCoV-19/Australia/QLD03/2020|EPI ISL 410717|A|Australia|2020-02-05	Oceania|hCoV-19/Australia/VIC191/2020|EPI ISL 419887|B.1.1|Australia|2020-03-19	0.0004703887	Oceania
Oceania|hCoV-19/Australia/QLD04/2020|EPI ISL 410718|A|Australia|2020-02-05	Oceania|hCoV-19/Australia/VIC191/2020|EPI ISL 419887|B.1.1|Australia|2020-03-19	0.0004367806	Oceania
Oceania|hCoV-19/Australia/VIC07/2020|EPI ISL 416415|A|Australia|2020-02-08	Oceania|hCoV-19/Australia/VIC191/2020|EPI ISL 419887|B.1.1|Australia|2020-03-19	0.0004703888	Oceania
Oceania|hCoV-19/Australia/SAP097/2020|EPI ISL 468039|B|Australia|2020-02-22	Oceania|hCoV-19/Australia/VIC191/2020|EPI ISL 419887|B.1.1|Australia|2020-03-19	0.0004031879	Oceania
Oceania|hCoV-19/Australia/WA11/2020|EPI ISL 420456|B|Australia|2020-02-22	Oceania|hCoV-19/Australia/VIC191/2020|EPI ISL 419887|B.1.1|Australia|2020-03-19	0.0004032099	Oceania
Oceania|hCoV-19/Australia/WA34/2020|EPI ISL 470851|B|Australia|2020-02-27	Oceania|hCoV-19/Australia/VIC191/2020|EPI ISL 419887|B.1.1|Australia|2020-03-19	0.0004031693	Oceania
Oceania|hCoV-19/New Zealand/20VR0174/2020|EPI ISL 413490|B.4|New Zealand|2020-02-27	Oceania|hCoV-19/Australia/VIC191/2020|EPI ISL 419887|B.1.1|Australia|2020-03-19	0.0004705111	Oceania
Oceania|hCoV-19/Australia/NSW05/2020|EPI ISL 412975|B.4|Australia|2020-02-28	Oceania|hCoV-19/Australia/VIC191/2020|EPI ISL 419887|B.1.1|Australia|2020-03-19	0.0005040592	Oceania
Oceania|hCoV-19/Australia/QLDID922/2020|EPI ISL 418799|B|Australia|2020-02-28	Oceania|hCoV-19/Australia/VIC191/2020|EPI ISL 419887|B.1.1|Australia|2020-03-19	0.0004703753	Oceania
Oceania|hCoV-19/Australia/NSW09/2020|EPI ISL 413595|B.4|Australia|2020-02-28	Oceania|hCoV-19/Australia/VIC191/2020|EPI ISL 419887|B.1.1|Australia|2020-03-19	0.0005444820	Oceania
Oceania|hCoV-19/Australia/NSW08/2020|EPI ISL 413594|B|Australia|2020-02-28	Oceania|hCoV-19/Australia/VIC191/2020|EPI ISL 419887|B.1.1|Australia|2020-03-19	0.0003061945	Oceania
Oceania|hCoV-19/Australia/NSW10/2020|EPI ISL 413596|B|Australia|2020-02-28	Oceania|hCoV-19/Australia/VIC191/2020|EPI ISL 419887|B.1.1|Australia|2020-03-19	0.0003062050	Oceania
Oceania|hCoV-19/Australia/NSW219/2020|EPI ISL 427643|B|Australia|2020-02-28	Oceania|hCoV-19/Australia/VIC191/2020|EPI ISL 419887|B.1.1|Australia|2020-03-19	0.0003062154	Oceania
Oceania|hCoV-19/Australia/NSW07/2020|EPI ISL 413214|B.4|Australia|2020-02-29	Oceania|hCoV-19/Australia/VIC191/2020|EPI ISL 419887|B.1.1|Australia|2020-03-19	0.0004704320	Oceania
Oceania|hCoV-19/Australia/QLD09/2020|EPI ISL 414414|B.4|Australia|2020-02-29	Oceania|hCoV-19/Australia/VIC191/2020|EPI ISL 419887|B.1.1|Australia|2020-03-19	0.0005040448	Oceania
Oceania|hCoV-19/Australia/NSW06/2020|EPI ISL 413213|B.4|Australia|2020-02-29	Oceania|hCoV-19/Australia/VIC191/2020|EPI ISL 419887|B.1.1|Australia|2020-03-19	0.0005376681	Oceania
Oceania|hCoV-19/New Zealand/20VR0189/2020|EPI ISL 416519|B.1.1|New Zealand|2020-03-02	Oceania|hCoV-19/Australia/VIC191/2020|EPI ISL 419887|B.1.1|Australia|2020-03-19	0.0000671691	Oceania
Oceania|hCoV-19/Australia/VIC04/2020|EPI ISL 416412|B.4|Australia|2020-03-02	Oceania|hCoV-19/Australia/VIC191/2020|EPI ISL 419887|B.1.1|Australia|2020-03-19	0.0006049015	Oceania
Oceania|hCoV-19/Australia/NSW11/2020|EPI ISL 413597|B.4|Australia|2020-03-02	Oceania|hCoV-19/Australia/VIC191/2020|EPI ISL 419887|B.1.1|Australia|2020-03-19	0.0004423513	Oceania
Oceania|hCoV-19/Australia/NSW217/2020|EPI ISL 427644|B.4|Australia|2020-03-02	Oceania|hCoV-19/Australia/VIC191/2020|EPI ISL 419887|B.1.1|Australia|2020-03-19	0.0004423663	Oceania
Oceania|hCoV-19/Australia/SAP098/2020|EPI ISL 483066|B.4|Australia|2020-03-03	Oceania|hCoV-19/Australia/VIC191/2020|EPI ISL 419887|B.1.1|Australia|2020-03-19	0.0005377176	Oceania
Oceania|hCoV-19/Australia/NSW15/2020|EPI ISL 417383|B.4|Australia|2020-03-03	Oceania|hCoV-19/Australia/VIC191/2020|EPI ISL 419887|B.1.1|Australia|2020-03-19	0.0005376588	Oceania
Oceania|hCoV-19/New Zealand/20VR1109/2020|EPI ISL 456190|B.31|New Zealand|2020-03-03	Oceania|hCoV-19/Australia/VIC191/2020|EPI ISL 419887|B.1.1|Australia|2020-03-19	0.0006721906	Oceania
Oceania|hCoV-19/Australia/NSW14/2020|EPI ISL 413600|B.4|Australia|2020-03-03	Oceania|hCoV-19/Australia/VIC191/2020|EPI ISL 419887|B.1.1|Australia|2020-03-19	0.0004423564	Oceania
Oceania|hCoV-19/Australia/NSW22/2020|EPI ISL 427649|B.4|Australia|2020-03-03	Oceania|hCoV-19/Australia/VIC191/2020|EPI ISL 419887|B.1.1|Australia|2020-03-19	0.0004764182	Oceania
Oceania|hCoV-19/Australia/VPRL004/2020|EPI ISL 455596|B.4|Australia|2020-03-03	Oceania|hCoV-19/Australia/VIC191/2020|EPI ISL 419887|B.1.1|Australia|2020-03-19	0.0005377537	Oceania
Oceania|hCoV-19/Australia/SAP217/2020|EPI ISL 483073|B|Australia|2020-03-03	Oceania|hCoV-19/Australia/VIC191/2020|EPI ISL 419887|B.1.1|Australia|2020-03-19	0.0004414841	Oceania
Oceania|hCoV-19/Australia/SAP099/2020|EPI ISL 468038|B.4|Australia|2020-03-04	Oceania|hCoV-19/Australia/VIC191/2020|EPI ISL 419887|B.1.1|Australia|2020-03-19	0.0005713631	Oceania
Oceania|hCoV-19/Australia/NSW21/2020|EPI ISL 417386|B.4|Australia|2020-03-04	Oceania|hCoV-19/Australia/VIC191/2020|EPI ISL 419887|B.1.1|Australia|2020-03-19	0.0005040680	Oceania
Oceania|hCoV-19/Australia/WA06/2020|EPI ISL 420534|B.1.98|Australia|2020-03-04	Oceania|hCoV-19/Australia/VIC191/2020|EPI ISL 419887|B.1.1|Australia|2020-03-19	0.0002355042	Oceania
Oceania|hCoV-19/Australia/NSW12/2020|EPI ISL 413598|B.4|Australia|2020-03-04	Oceania|hCoV-19/Australia/VIC191/2020|EPI ISL 419887|B.1.1|Australia|2020-03-19	0.0005444820	Oceania
Oceania|hCoV-19/Australia/NSW23/2020|EPI ISL 427650|B.4|Australia|2020-03-04	Oceania|hCoV-19/Australia/VIC191/2020|EPI ISL 419887|B.1.1|Australia|2020-03-19	0.0004763960	Oceania
Oceania|hCoV-19/Australia/NSW65/2020|EPI ISL 427645|B.4|Australia|2020-03-04	Oceania|hCoV-19/Australia/VIC191/2020|EPI ISL 419887|B.1.1|Australia|2020-03-19	0.0005104348	Oceania
Oceania|hCoV-19/Australia/NSW13/2020|EPI ISL 413599|B.4|Australia|2020-03-04	Oceania|hCoV-19/Australia/VIC191/2020|EPI ISL 419887|B.1.1|Australia|2020-03-19	0.0004763960	Oceania
Oceania|hCoV-19/New Zealand/20VR0195/2020|EPI ISL 534335|B.1.1|New Zealand|2020-03-04	Oceania|hCoV-19/Australia/VIC191/2020|EPI ISL 419887|B.1.1|Australia|2020-03-19	0.0000684493	Oceania
Oceania|hCoV-19/Australia/NSW25/2020|EPI ISL 417388|B.6|Australia|2020-03-05	Oceania|hCoV-19/Australia/VIC191/2020|EPI ISL 419887|B.1.1|Australia|2020-03-19	0.0005376279	Oceania
Oceania|hCoV-19/Australia/NSW18/2020|EPI ISL 417384|B.4|Australia|2020-03-05	Oceania|hCoV-19/Australia/VIC191/2020|EPI ISL 419887|B.1.1|Australia|2020-03-19	0.0005376433	Oceania
Oceania|hCoV-19/Australia/NSW66/2020|EPI ISL 427646|B.4|Australia|2020-03-05	Oceania|hCoV-19/Australia/VIC191/2020|EPI ISL 419887|B.1.1|Australia|2020-03-19	0.0005104348	Oceania
Oceania|hCoV-19/Australia/TAS54/2020|EPI ISL 522729|B.4|Australia|2020-03-05	Oceania|hCoV-19/Australia/VIC191/2020|EPI ISL 419887|B.1.1|Australia|2020-03-19	0.0005074518	Oceania
Oceania|hCoV-19/New Zealand/20VR0206/2020|EPI ISL 416526|B.4|New Zealand|2020-03-05	Oceania|hCoV-19/Australia/VIC191/2020|EPI ISL 419887|B.1.1|Australia|2020-03-19	0.0005136572	Oceania
Oceania|hCoV-19/Australia/NSW24/2020|EPI ISL 417387|B.4|Australia|2020-03-06	Oceania|hCoV-19/Australia/VIC191/2020|EPI ISL 419887|B.1.1|Australia|2020-03-19	0.0005376682	Oceania
Oceania|hCoV-19/Australia/NSW19/2020|EPI ISL 417385|B.4|Australia|2020-03-06	Oceania|hCoV-19/Australia/VIC191/2020|EPI ISL 419887|B.1.1|Australia|2020-03-19	0.0005376588	Oceania
Oceania|hCoV-19/Australia/NSW155/2020|EPI ISL 427647|B.1.1|Australia|2020-03-06	Oceania|hCoV-19/Australia/VIC191/2020|EPI ISL 419887|B.1.1|Australia|2020-03-19	0.0000680234	Oceania
Oceania|hCoV-19/Australia/NSW33/2020|EPI ISL 427654|B.4|Australia|2020-03-06	Oceania|hCoV-19/Australia/VIC191/2020|EPI ISL 419887|B.1.1|Australia|2020-03-19	0.0004764183	Oceania
Oceania|hCoV-19/Australia/VPRL002/2020|EPI ISL 455595|B|Australia|2020-03-06	Oceania|hCoV-19/Australia/VIC191/2020|EPI ISL 419887|B.1.1|Australia|2020-03-19	0.0004368397	Oceania
Oceania|hCoV-19/Australia/VIC06/2020|EPI ISL 416414|B.4|Australia|2020-03-06	Oceania|hCoV-19/Australia/VIC191/2020|EPI ISL 419887|B.1.1|Australia|2020-03-19	0.0005470391	Oceania
Oceania|hCoV-19/Australia/VIC18/2020|EPI ISL 419737|B.40|Australia|2020-03-07	Oceania|hCoV-19/Australia/VIC191/2020|EPI ISL 419887|B.1.1|Australia|2020-03-19	0.0006385894	Oceania
Oceania|hCoV-19/Australia/NSW27/2020|EPI ISL 417390|B.1.1|Australia|2020-03-08	Oceania|hCoV-19/Australia/VIC191/2020|EPI ISL 419887|B.1.1|Australia|2020-03-19	0.0001343438	Oceania
Oceania|hCoV-19/Australia/NSW28/2020|EPI ISL 417391|B.4|Australia|2020-03-08	Oceania|hCoV-19/Australia/VIC191/2020|EPI ISL 419887|B.1.1|Australia|2020-03-19	0.0006049188	Oceania
Oceania|hCoV-19/Australia/NSW35/2020|EPI ISL 417393|B.4|Australia|2020-03-08	Oceania|hCoV-19/Australia/VIC191/2020|EPI ISL 419887|B.1.1|Australia|2020-03-19	0.0005785242	Oceania
Oceania|hCoV-19/Australia/NSW29/2020|EPI ISL 427651|B|Australia|2020-03-08	Oceania|hCoV-19/Australia/VIC191/2020|EPI ISL 419887|B.1.1|Australia|2020-03-19	0.0004083178	Oceania
Oceania|hCoV-19/Australia/NSW153/2020|EPI ISL 427653|B.1.1|Australia|2020-03-08	Oceania|hCoV-19/Australia/VIC191/2020|EPI ISL 419887|B.1.1|Australia|2020-03-19	0.0000680234	Oceania
Oceania|hCoV-19/Australia/NSW375/2020|EPI ISL 451635|B.4|Australia|2020-03-08	Oceania|hCoV-19/Australia/VIC191/2020|EPI ISL 419887|B.1.1|Australia|2020-03-19	0.0005785438	Oceania
Oceania|hCoV-19/Australia/NSW252/2020|EPI ISL 451517|B.4|Australia|2020-03-08	Oceania|hCoV-19/Australia/VIC191/2020|EPI ISL 419887|B.1.1|Australia|2020-03-19	0.0005104348	Oceania
Oceania|hCoV-19/Australia/VIC19/2020|EPI ISL 419738|B.39|Australia|2020-03-08	Oceania|hCoV-19/Australia/VIC191/2020|EPI ISL 419887|B.1.1|Australia|2020-03-19	0.0005768240	Oceania
Oceania|hCoV-19/Australia/NSW26/2020|EPI ISL 417389|B.4|Australia|2020-03-09	Oceania|hCoV-19/Australia/VIC191/2020|EPI ISL 419887|B.1.1|Australia|2020-03-19	0.0006049255	Oceania
Oceania|hCoV-19/Australia/VIC23/2020|EPI ISL 419743|B.40|Australia|2020-03-09	Oceania|hCoV-19/Australia/VIC191/2020|EPI ISL 419887|B.1.1|Australia|2020-03-19	0.0006049188	Oceania
Oceania|hCoV-19/Australia/VIC21/2020|EPI ISL 419740|B.40|Australia|2020-03-09	Oceania|hCoV-19/Australia/VIC191/2020|EPI ISL 419887|B.1.1|Australia|2020-03-19	0.0006385385	Oceania
Oceania|hCoV-19/Australia/VIC22/2020|EPI ISL 419742|B.1|Australia|2020-03-09	Oceania|hCoV-19/Australia/VIC191/2020|EPI ISL 419887|B.1.1|Australia|2020-03-19	0.0003023636	Oceania
Oceania|hCoV-19/Australia/NSW154/2020|EPI ISL 427652|B.1.1|Australia|2020-03-09	Oceania|hCoV-19/Australia/VIC191/2020|EPI ISL 419887|B.1.1|Australia|2020-03-19	0.0000680234	Oceania
Oceania|hCoV-19/Australia/NSW2155/2020|EPI ISL 500633|B.4|Australia|2020-03-09	Oceania|hCoV-19/Australia/VIC191/2020|EPI ISL 419887|B.1.1|Australia|2020-03-19	0.0005040784	Oceania
Oceania|hCoV-19/Australia/NSW2154/2020|EPI ISL 500632|B.1.1|Australia|2020-03-09	Oceania|hCoV-19/Australia/VIC191/2020|EPI ISL 419887|B.1.1|Australia|2020-03-19	0.0001007625	Oceania
Oceania|hCoV-19/Australia/VIC26/2020|EPI ISL 419745|B.3|Australia|2020-03-10	Oceania|hCoV-19/Australia/VIC191/2020|EPI ISL 419887|B.1.1|Australia|2020-03-19	0.0004031738	Oceania
Oceania|hCoV-19/Australia/NSW31/2020|EPI ISL 417392|B.4|Australia|2020-03-10	Oceania|hCoV-19/Australia/VIC191/2020|EPI ISL 419887|B.1.1|Australia|2020-03-19	0.0005376588	Oceania
Oceania|hCoV-19/Australia/VIC30/2020|EPI ISL 419749|B.4|Australia|2020-03-10	Oceania|hCoV-19/Australia/VIC191/2020|EPI ISL 419887|B.1.1|Australia|2020-03-19	0.0005040535	Oceania
Oceania|hCoV-19/Australia/VIC36/2020|EPI ISL 419765|B|Australia|2020-03-10	Oceania|hCoV-19/Australia/VIC191/2020|EPI ISL 419887|B.1.1|Australia|2020-03-19	0.0004704186	Oceania
Oceania|hCoV-19/Australia/VIC31/2020|EPI ISL 419750|B.1|Australia|2020-03-10	Oceania|hCoV-19/Australia/VIC191/2020|EPI ISL 419887|B.1.1|Australia|2020-03-19	0.0002351512	Oceania
Oceania|hCoV-19/Australia/NSW36/2020|EPI ISL 417394|B.40|Australia|2020-03-10	Oceania|hCoV-19/Australia/VIC191/2020|EPI ISL 419887|B.1.1|Australia|2020-03-19	0.0005104413	Oceania
Oceania|hCoV-19/Australia/NSW38/2020|EPI ISL 417396|B.6|Australia|2020-03-10	Oceania|hCoV-19/Australia/VIC191/2020|EPI ISL 419887|B.1.1|Australia|2020-03-19	0.0004763881	Oceania
Oceania|hCoV-19/Australia/NSW41/2020|EPI ISL 417399|B.40|Australia|2020-03-10	Oceania|hCoV-19/Australia/VIC191/2020|EPI ISL 419887|B.1.1|Australia|2020-03-19	0.0004083038	Oceania
Oceania|hCoV-19/Australia/NSW44/2020|EPI ISL 417400|B.6|Australia|2020-03-10	Oceania|hCoV-19/Australia/VIC191/2020|EPI ISL 419887|B.1.1|Australia|2020-03-19	0.0004763742	Oceania
Oceania|hCoV-19/Australia/NSW46/2020|EPI ISL 427658|B.3|Australia|2020-03-10	Oceania|hCoV-19/Australia/VIC191/2020|EPI ISL 419887|B.1.1|Australia|2020-03-19	0.0003743849	Oceania
Oceania|hCoV-19/Australia/NSW51/2020|EPI ISL 427660|B.40|Australia|2020-03-10	Oceania|hCoV-19/Australia/VIC191/2020|EPI ISL 419887|B.1.1|Australia|2020-03-19	0.0004083177	Oceania
Oceania|hCoV-19/Australia/NSW376/2020|EPI ISL 451636|B.4|Australia|2020-03-10	Oceania|hCoV-19/Australia/VIC191/2020|EPI ISL 419887|B.1.1|Australia|2020-03-19	0.0005104497	Oceania
Oceania|hCoV-19/Australia/NSW103/2020|EPI ISL 427657|B.1.5|Australia|2020-03-10	Oceania|hCoV-19/Australia/VIC191/2020|EPI ISL 419887|B.1.1|Australia|2020-03-19	0.0001700868	Oceania
Oceania|hCoV-19/Australia/NSW63/2020|EPI ISL 427664|B|Australia|2020-03-10	Oceania|hCoV-19/Australia/VIC191/2020|EPI ISL 419887|B.1.1|Australia|2020-03-19	0.0003402695	Oceania
Oceania|hCoV-19/Australia/NSW49/2020|EPI ISL 427659|B.6|Australia|2020-03-10	Oceania|hCoV-19/Australia/VIC191/2020|EPI ISL 419887|B.1.1|Australia|2020-03-19	0.0004764043	Oceania
Oceania|hCoV-19/Australia/NSW2159/2020|EPI ISL 500637|B.1.5|Australia|2020-03-10	Oceania|hCoV-19/Australia/VIC191/2020|EPI ISL 419887|B.1.1|Australia|2020-03-19	0.0001679617	Oceania
Oceania|hCoV-19/Australia/VIC29/2020|EPI ISL 419748|B.1.1|Australia|2020-03-10	Oceania|hCoV-19/Australia/VIC191/2020|EPI ISL 419887|B.1.1|Australia|2020-03-19	0.0001343528	Oceania
Oceania|hCoV-19/Australia/NSW2139/2020|EPI ISL 500627|B.4|Australia|2020-03-10	Oceania|hCoV-19/Australia/VIC191/2020|EPI ISL 419887|B.1.1|Australia|2020-03-19	0.0005713317	Oceania
Oceania|hCoV-19/New Zealand/20VR0712/2020|EPI ISL 456163|B.1.1|New Zealand|2020-03-11	Oceania|hCoV-19/Australia/VIC191/2020|EPI ISL 419887|B.1.1|Australia|2020-03-19	0.0000671691	Oceania
Oceania|hCoV-19/Australia/QLDID921/2020|EPI ISL 417033|B.6|Australia|2020-03-11	Oceania|hCoV-19/Australia/VIC191/2020|EPI ISL 419887|B.1.1|Australia|2020-03-19	0.0004704051	Oceania
Oceania|hCoV-19/Australia/VIC44/2020|EPI ISL 419767|B.1|Australia|2020-03-11	Oceania|hCoV-19/Australia/VIC191/2020|EPI ISL 419887|B.1.1|Australia|2020-03-19	0.0002015505	Oceania
Oceania|hCoV-19/Australia/VIC39/2020|EPI ISL 419757|B.1|Australia|2020-03-11	Oceania|hCoV-19/Australia/VIC191/2020|EPI ISL 419887|B.1.1|Australia|2020-03-19	0.0003023670	Oceania
Oceania|hCoV-19/Australia/QLDID920/2020|EPI ISL 417032|B.1.5|Australia|2020-03-11	Oceania|hCoV-19/Australia/VIC191/2020|EPI ISL 419887|B.1.1|Australia|2020-03-19	0.0001679505	Oceania
Oceania|hCoV-19/Australia/VIC45/2020|EPI ISL 419802|B.1.1|Australia|2020-03-11	Oceania|hCoV-19/Australia/VIC191/2020|EPI ISL 419887|B.1.1|Australia|2020-03-19	0.0000671691	Oceania
Oceania|hCoV-19/Australia/NSW40/2020|EPI ISL 417398|B.4|Australia|2020-03-11	Oceania|hCoV-19/Australia/VIC191/2020|EPI ISL 419887|B.1.1|Australia|2020-03-19	0.0005444883	Oceania
Oceania|hCoV-19/Australia/NSW52/2020|EPI ISL 417405|B|Australia|2020-03-11	Oceania|hCoV-19/Australia/VIC191/2020|EPI ISL 419887|B.1.1|Australia|2020-03-19	0.0004083039	Oceania
Oceania|hCoV-19/Australia/NSW39/2020|EPI ISL 417397|B.1.5|Australia|2020-03-11	Oceania|hCoV-19/Australia/VIC191/2020|EPI ISL 419887|B.1.1|Australia|2020-03-19	0.0001700811	Oceania
Oceania|hCoV-19/Australia/NSW102/2020|EPI ISL 427656|B.1.5|Australia|2020-03-11	Oceania|hCoV-19/Australia/VIC191/2020|EPI ISL 419887|B.1.1|Australia|2020-03-19	0.0001700868	Oceania
Oceania|hCoV-19/Australia/NSW34/2020|EPI ISL 427655|B.4|Australia|2020-03-11	Oceania|hCoV-19/Australia/VIC191/2020|EPI ISL 419887|B.1.1|Australia|2020-03-19	0.0005104587	Oceania
Oceania|hCoV-19/Australia/VIC38/2020|EPI ISL 419756|B.1.6|Australia|2020-03-11	Oceania|hCoV-19/Australia/VIC191/2020|EPI ISL 419887|B.1.1|Australia|2020-03-19	0.0002687463	Oceania
Oceania|hCoV-19/Australia/NSW218/2020|EPI ISL 427665|B.3|Australia|2020-03-11	Oceania|hCoV-19/Australia/VIC191/2020|EPI ISL 419887|B.1.1|Australia|2020-03-19	0.0004083363	Oceania
Oceania|hCoV-19/Australia/VIC43/2020|EPI ISL 419763|B.1.1|Australia|2020-03-11	Oceania|hCoV-19/Australia/VIC191/2020|EPI ISL 419887|B.1.1|Australia|2020-03-19	0.0001007705	Oceania
Oceania|hCoV-19/Australia/NSW2156/2020|EPI ISL 500634|B.39|Australia|2020-03-11	Oceania|hCoV-19/Australia/VIC191/2020|EPI ISL 419887|B.1.1|Australia|2020-03-19	0.0005377129	Oceania
Oceania|hCoV-19/Australia/TAS124/2020|EPI ISL 522589|B|Australia|2020-03-11	Oceania|hCoV-19/Australia/VIC191/2020|EPI ISL 419887|B.1.1|Australia|2020-03-19	0.0004473758	Oceania
Oceania|hCoV-19/New Zealand/CoV002/2020|EPI ISL 417212|B.31|New Zealand|2020-03-11	Oceania|hCoV-19/Australia/VIC191/2020|EPI ISL 419887|B.1.1|Australia|2020-03-19	0.0005397069	Oceania
Oceania|hCoV-19/Australia/VIC50/2020|EPI ISL 419766|B.1|Australia|2020-03-12	Oceania|hCoV-19/Australia/VIC191/2020|EPI ISL 419887|B.1.1|Australia|2020-03-19	0.0002351512	Oceania
Oceania|hCoV-19/Australia/VIC55/2020|EPI ISL 419776|B|Australia|2020-03-12	Oceania|hCoV-19/Australia/VIC191/2020|EPI ISL 419887|B.1.1|Australia|2020-03-19	0.0004704051	Oceania
Oceania|hCoV-19/Australia/VIC52/2020|EPI ISL 419768|B.1.1.71|Australia|2020-03-12	Oceania|hCoV-19/Australia/VIC191/2020|EPI ISL 419887|B.1.1|Australia|2020-03-19	0.0001679332	Oceania
Oceania|hCoV-19/Australia/VIC58/2020|EPI ISL 419784|B.4|Australia|2020-03-12	Oceania|hCoV-19/Australia/VIC191/2020|EPI ISL 419887|B.1.1|Australia|2020-03-19	0.0004704186	Oceania
Oceania|hCoV-19/Australia/VIC54/2020|EPI ISL 419770|B.1|Australia|2020-03-12	Oceania|hCoV-19/Australia/VIC191/2020|EPI ISL 419887|B.1.1|Australia|2020-03-19	0.0002015505	Oceania
Oceania|hCoV-19/Australia/VIC47/2020|EPI ISL 419759|B.40|Australia|2020-03-12	Oceania|hCoV-19/Australia/VIC191/2020|EPI ISL 419887|B.1.1|Australia|2020-03-19	0.0006385680	Oceania
Oceania|hCoV-19/Australia/NSW50/2020|EPI ISL 417404|B.1.1|Australia|2020-03-12	Oceania|hCoV-19/Australia/VIC191/2020|EPI ISL 419887|B.1.1|Australia|2020-03-19	0.0001020337	Oceania
Oceania|hCoV-19/Australia/NSW254/2020|EPI ISL 451519|B.4|Australia|2020-03-12	Oceania|hCoV-19/Australia/VIC191/2020|EPI ISL 419887|B.1.1|Australia|2020-03-19	0.0006125885	Oceania
Oceania|hCoV-19/Australia/VIC48/2020|EPI ISL 419762|B.1|Australia|2020-03-12	Oceania|hCoV-19/Australia/VIC191/2020|EPI ISL 419887|B.1.1|Australia|2020-03-19	0.0002351590	Oceania
Oceania|hCoV-19/Australia/NSW2158/2020|EPI ISL 500636|B.1.5|Australia|2020-03-12	Oceania|hCoV-19/Australia/VIC191/2020|EPI ISL 419887|B.1.1|Australia|2020-03-19	0.0002015641	Oceania
Oceania|hCoV-19/Australia/VIC49/2020|EPI ISL 419764|B.1|Australia|2020-03-12	Oceania|hCoV-19/Australia/VIC191/2020|EPI ISL 419887|B.1.1|Australia|2020-03-19	0.0002688401	Oceania
Oceania|hCoV-19/New Zealand/20VR0334/2020|EPI ISL 456157|B.1|New Zealand|2020-03-12	Oceania|hCoV-19/Australia/VIC191/2020|EPI ISL 419887|B.1.1|Australia|2020-03-19	0.0002738864	Oceania
Oceania|hCoV-19/Australia/VIC62/2020|EPI ISL 419774|B.1|Australia|2020-03-13	Oceania|hCoV-19/Australia/VIC191/2020|EPI ISL 419887|B.1.1|Australia|2020-03-19	0.0002015506	Oceania
Oceania|hCoV-19/Australia/NSW2011/2020|EPI ISL 500598|B.4|Australia|2020-03-13	Oceania|hCoV-19/Australia/VIC191/2020|EPI ISL 419887|B.1.1|Australia|2020-03-19	0.0006385752	Oceania
Oceania|hCoV-19/Australia/VIC66/2020|EPI ISL 419780|B.4|Australia|2020-03-13	Oceania|hCoV-19/Australia/VIC191/2020|EPI ISL 419887|B.1.1|Australia|2020-03-19	0.0004704186	Oceania
Oceania|hCoV-19/Australia/VIC70/2020|EPI ISL 419786|B|Australia|2020-03-13	Oceania|hCoV-19/Australia/VIC191/2020|EPI ISL 419887|B.1.1|Australia|2020-03-19	0.0004367958	Oceania
Oceania|hCoV-19/Australia/WA02/2020|EPI ISL 420532|B.1.98|Australia|2020-03-13	Oceania|hCoV-19/Australia/VIC191/2020|EPI ISL 419887|B.1.1|Australia|2020-03-19	0.0002018566	Oceania
Oceania|hCoV-19/Australia/NSW45/2020|EPI ISL 417401|B.6|Australia|2020-03-13	Oceania|hCoV-19/Australia/VIC191/2020|EPI ISL 419887|B.1.1|Australia|2020-03-19	0.0004423383	Oceania
Oceania|hCoV-19/Australia/NSW47/2020|EPI ISL 417402|B.1.5|Australia|2020-03-13	Oceania|hCoV-19/Australia/VIC191/2020|EPI ISL 419887|B.1.1|Australia|2020-03-19	0.0002381372	Oceania
Oceania|hCoV-19/Australia/NSW607/2020|EPI ISL 490017|B.40|Australia|2020-03-13	Oceania|hCoV-19/Australia/VIC191/2020|EPI ISL 419887|B.1.1|Australia|2020-03-19	0.0004083177	Oceania
Oceania|hCoV-19/Australia/NSW592/2020|EPI ISL 478704|B.1.5|Australia|2020-03-13	Oceania|hCoV-19/Australia/VIC191/2020|EPI ISL 419887|B.1.1|Australia|2020-03-19	0.0001700868	Oceania
Oceania|hCoV-19/Australia/NSW2147/2020|EPI ISL 500628|B.1.5|Australia|2020-03-13	Oceania|hCoV-19/Australia/VIC191/2020|EPI ISL 419887|B.1.1|Australia|2020-03-19	0.0002351669	Oceania
Oceania|hCoV-19/Australia/VIC64/2020|EPI ISL 419778|B.1|Australia|2020-03-13	Oceania|hCoV-19/Australia/VIC191/2020|EPI ISL 419887|B.1.1|Australia|2020-03-19	0.0003029742	Oceania
Oceania|hCoV-19/Australia/VIC61/2020|EPI ISL 419773|B|Australia|2020-03-13	Oceania|hCoV-19/Australia/VIC191/2020|EPI ISL 419887|B.1.1|Australia|2020-03-19	0.0004736412	Oceania
Oceania|hCoV-19/Australia/VIC63/2020|EPI ISL 419775|B.1|Australia|2020-03-13	Oceania|hCoV-19/Australia/VIC191/2020|EPI ISL 419887|B.1.1|Australia|2020-03-19	0.0002031058	Oceania
Oceania|hCoV-19/Australia/VIC82/2020|EPI ISL 419794|B.40|Australia|2020-03-14	Oceania|hCoV-19/Australia/VIC191/2020|EPI ISL 419887|B.1.1|Australia|2020-03-19	0.0005040302	Oceania
Oceania|hCoV-19/Australia/VIC83/2020|EPI ISL 419799|B|Australia|2020-03-14	Oceania|hCoV-19/Australia/VIC191/2020|EPI ISL 419887|B.1.1|Australia|2020-03-19	0.0004705949	Oceania
Oceania|hCoV-19/Australia/VIC80/2020|EPI ISL 419792|B.40|Australia|2020-03-14	Oceania|hCoV-19/Australia/VIC191/2020|EPI ISL 419887|B.1.1|Australia|2020-03-19	0.0004704186	Oceania
Oceania|hCoV-19/Australia/NSW2005/2020|EPI ISL 500597|B.1|Australia|2020-03-14	Oceania|hCoV-19/Australia/VIC191/2020|EPI ISL 419887|B.1.1|Australia|2020-03-19	0.0002351580	Oceania
Oceania|hCoV-19/Australia/VIC84/2020|EPI ISL 419803|B.39|Australia|2020-03-14	Oceania|hCoV-19/Australia/VIC191/2020|EPI ISL 419887|B.1.1|Australia|2020-03-19	0.0005376681	Oceania
Oceania|hCoV-19/Australia/VIC78/2020|EPI ISL 419790|B|Australia|2020-03-14	Oceania|hCoV-19/Australia/VIC191/2020|EPI ISL 419887|B.1.1|Australia|2020-03-19	0.0003696015	Oceania
Oceania|hCoV-19/Australia/QLDID923/2020|EPI ISL 418801|B.1|Australia|2020-03-14	Oceania|hCoV-19/Australia/VIC191/2020|EPI ISL 419887|B.1.1|Australia|2020-03-19	0.0002015505	Oceania
Oceania|hCoV-19/Australia/WA03/2020|EPI ISL 420533|B.1|Australia|2020-03-14	Oceania|hCoV-19/Australia/VIC191/2020|EPI ISL 419887|B.1.1|Australia|2020-03-19	0.0002355151	Oceania
Oceania|hCoV-19/Australia/WA01/2020|EPI ISL 420531|B.1.98|Australia|2020-03-14	Oceania|hCoV-19/Australia/VIC191/2020|EPI ISL 419887|B.1.1|Australia|2020-03-19	0.0002355042	Oceania
Oceania|hCoV-19/Australia/NSW54/2020|EPI ISL 417407|B.1.1|Australia|2020-03-14	Oceania|hCoV-19/Australia/VIC191/2020|EPI ISL 419887|B.1.1|Australia|2020-03-19	0.0000680211	Oceania
Oceania|hCoV-19/Australia/NSW48/2020|EPI ISL 417403|B.6|Australia|2020-03-14	Oceania|hCoV-19/Australia/VIC191/2020|EPI ISL 419887|B.1.1|Australia|2020-03-19	0.0004423383	Oceania
Oceania|hCoV-19/Australia/NSW256/2020|EPI ISL 451521|B.4|Australia|2020-03-14	Oceania|hCoV-19/Australia/VIC191/2020|EPI ISL 419887|B.1.1|Australia|2020-03-19	0.0005104348	Oceania
Oceania|hCoV-19/Australia/NSW583/2020|EPI ISL 478695|B.40|Australia|2020-03-14	Oceania|hCoV-19/Australia/VIC191/2020|EPI ISL 419887|B.1.1|Australia|2020-03-19	0.0004083177	Oceania
Oceania|hCoV-19/Australia/NSW582/2020|EPI ISL 478694|B.40|Australia|2020-03-14	Oceania|hCoV-19/Australia/VIC191/2020|EPI ISL 419887|B.1.1|Australia|2020-03-19	0.0004423534	Oceania
Oceania|hCoV-19/Australia/VIC79/2020|EPI ISL 419791|B.40|Australia|2020-03-14	Oceania|hCoV-19/Australia/VIC191/2020|EPI ISL 419887|B.1.1|Australia|2020-03-19	0.0004368103	Oceania
Oceania|hCoV-19/Australia/NSW2146/2020|EPI ISL 509503|B.40|Australia|2020-03-14	Oceania|hCoV-19/Australia/VIC191/2020|EPI ISL 419887|B.1.1|Australia|2020-03-19	0.0004368105	Oceania
Oceania|hCoV-19/Australia/VIC81/2020|EPI ISL 419793|B.40|Australia|2020-03-14	Oceania|hCoV-19/Australia/VIC191/2020|EPI ISL 419887|B.1.1|Australia|2020-03-19	0.0004368105	Oceania
Oceania|hCoV-19/Australia/SAP215/2020|EPI ISL 468001|B.1.1|Australia|2020-03-14	Oceania|hCoV-19/Australia/VIC191/2020|EPI ISL 419887|B.1.1|Australia|2020-03-19	0.0000671917	Oceania
Oceania|hCoV-19/Australia/VIC87/2020|EPI ISL 419797|B.40|Australia|2020-03-15	Oceania|hCoV-19/Australia/VIC191/2020|EPI ISL 419887|B.1.1|Australia|2020-03-19	0.0005040303	Oceania
Oceania|hCoV-19/Australia/NSW2144/2020|EPI ISL 527008|B.39|Australia|2020-03-15	Oceania|hCoV-19/Australia/VIC191/2020|EPI ISL 419887|B.1.1|Australia|2020-03-19	0.0005376681	Oceania
Oceania|hCoV-19/Australia/SAP111/2020|EPI ISL 451131|B.1.1|Australia|2020-03-15	Oceania|hCoV-19/Australia/VIC191/2020|EPI ISL 419887|B.1.1|Australia|2020-03-19	0.0000671691	Oceania
Oceania|hCoV-19/Australia/VIC90/2020|EPI ISL 419801|B.1.1|Australia|2020-03-15	Oceania|hCoV-19/Australia/VIC191/2020|EPI ISL 419887|B.1.1|Australia|2020-03-19	0.0001007587	Oceania
Oceania|hCoV-19/Australia/NSW2004/2020|EPI ISL 500596|B.1.5|Australia|2020-03-15	Oceania|hCoV-19/Australia/VIC191/2020|EPI ISL 419887|B.1.1|Australia|2020-03-19	0.0002687374	Oceania
Oceania|hCoV-19/Australia/VIC89/2020|EPI ISL 419800|B.1|Australia|2020-03-15	Oceania|hCoV-19/Australia/VIC191/2020|EPI ISL 419887|B.1.1|Australia|2020-03-19	0.0002687575	Oceania
Oceania|hCoV-19/New Zealand/20VR0276/2020|EPI ISL 416539|A|New Zealand|2020-03-15	Oceania|hCoV-19/Australia/VIC191/2020|EPI ISL 419887|B.1.1|Australia|2020-03-19	0.0005040071	Oceania
Oceania|hCoV-19/Australia/ACT0082/2020|EPI ISL 498542|B.1.1|Australia|2020-03-15	Oceania|hCoV-19/Australia/VIC191/2020|EPI ISL 419887|B.1.1|Australia|2020-03-19	0.0001007558	Oceania
Oceania|hCoV-19/Australia/VIC92/2020|EPI ISL 419809|B.1.5|Australia|2020-03-15	Oceania|hCoV-19/Australia/VIC191/2020|EPI ISL 419887|B.1.1|Australia|2020-03-19	0.0001679505	Oceania
Oceania|hCoV-19/Australia/NSW112/2020|EPI ISL 427666|B.1.5|Australia|2020-03-15	Oceania|hCoV-19/Australia/VIC191/2020|EPI ISL 419887|B.1.1|Australia|2020-03-19	0.0002381453	Oceania
Oceania|hCoV-19/Australia/VIC91/2020|EPI ISL 419804|B.1.5|Australia|2020-03-15	Oceania|hCoV-19/Australia/VIC191/2020|EPI ISL 419887|B.1.1|Australia|2020-03-19	0.0002351786	Oceania
Oceania|hCoV-19/Australia/SAP220/2020|EPI ISL 467995|B.1.5|Australia|2020-03-15	Oceania|hCoV-19/Australia/VIC191/2020|EPI ISL 419887|B.1.1|Australia|2020-03-19	0.0002368415	Oceania
Oceania|hCoV-19/Australia/VIC09/2020|EPI ISL 416515|B|Australia|2020-03-15	Oceania|hCoV-19/Australia/VIC191/2020|EPI ISL 419887|B.1.1|Australia|2020-03-19	0.0004745660	Oceania
Oceania|hCoV-19/Australia/VIC93/2020|EPI ISL 419815|B.3|Australia|2020-03-15	Oceania|hCoV-19/Australia/VIC191/2020|EPI ISL 419887|B.1.1|Australia|2020-03-19	0.0004076655	Oceania
Oceania|hCoV-19/Australia/SAP410/2020|EPI ISL 492175|B.6|Australia|2020-03-15	Oceania|hCoV-19/Australia/VIC191/2020|EPI ISL 419887|B.1.1|Australia|2020-03-19	0.0005968856	Oceania
Oceania|hCoV-19/Australia/SAP439/2020|EPI ISL 508130|B.6|Australia|2020-03-16	Oceania|hCoV-19/Australia/VIC191/2020|EPI ISL 419887|B.1.1|Australia|2020-03-19	0.0004704047	Oceania
Oceania|hCoV-19/Australia/VIC97/2020|EPI ISL 419808|B.4|Australia|2020-03-16	Oceania|hCoV-19/Australia/VIC191/2020|EPI ISL 419887|B.1.1|Australia|2020-03-19	0.0004704186	Oceania
Oceania|hCoV-19/Australia/VIC99/2020|EPI ISL 419811|B.1|Australia|2020-03-16	Oceania|hCoV-19/Australia/VIC191/2020|EPI ISL 419887|B.1.1|Australia|2020-03-19	0.0003695813	Oceania
Oceania|hCoV-19/Australia/VIC141/2020|EPI ISL 419838|B.1.5|Australia|2020-03-16	Oceania|hCoV-19/Australia/VIC191/2020|EPI ISL 419887|B.1.1|Australia|2020-03-19	0.0001679505	Oceania
Oceania|hCoV-19/Australia/SAP112/2020|EPI ISL 468016|B.1.1|Australia|2020-03-16	Oceania|hCoV-19/Australia/VIC191/2020|EPI ISL 419887|B.1.1|Australia|2020-03-19	0.0000671691	Oceania
Oceania|hCoV-19/Australia/VIC142/2020|EPI ISL 419839|B.1|Australia|2020-03-16	Oceania|hCoV-19/Australia/VIC191/2020|EPI ISL 419887|B.1.1|Australia|2020-03-19	0.0002687621	Oceania
Oceania|hCoV-19/Australia/NSW2151/2020|EPI ISL 500631|B|Australia|2020-03-16	Oceania|hCoV-19/Australia/VIC191/2020|EPI ISL 419887|B.1.1|Australia|2020-03-19	0.0003359606	Oceania
Oceania|hCoV-19/Australia/NSW2149/2020|EPI ISL 500630|B.1.1.10|Australia|2020-03-16	Oceania|hCoV-19/Australia/VIC191/2020|EPI ISL 419887|B.1.1|Australia|2020-03-19	0.0001343476	Oceania
Oceania|hCoV-19/New Zealand/20VR0993/2020|EPI ISL 456176|B|New Zealand|2020-03-16	Oceania|hCoV-19/Australia/VIC191/2020|EPI ISL 419887|B.1.1|Australia|2020-03-19	0.0003695845	Oceania
Oceania|hCoV-19/Australia/VIC143/2020|EPI ISL 419840|B.1.1|Australia|2020-03-16	Oceania|hCoV-19/Australia/VIC191/2020|EPI ISL 419887|B.1.1|Australia|2020-03-19	0.0001343438	Oceania
Oceania|hCoV-19/Australia/VIC96/2020|EPI ISL 419807|B|Australia|2020-03-16	Oceania|hCoV-19/Australia/VIC191/2020|EPI ISL 419887|B.1.1|Australia|2020-03-19	0.0003359790	Oceania
Oceania|hCoV-19/Australia/NSW58/2020|EPI ISL 417410|B.40|Australia|2020-03-16	Oceania|hCoV-19/Australia/VIC191/2020|EPI ISL 419887|B.1.1|Australia|2020-03-19	0.0004423512	Oceania
Oceania|hCoV-19/Australia/NSW57/2020|EPI ISL 417409|B.40|Australia|2020-03-16	Oceania|hCoV-19/Australia/VIC191/2020|EPI ISL 419887|B.1.1|Australia|2020-03-19	0.0005104264	Oceania
Oceania|hCoV-19/Australia/NSW104/2020|EPI ISL 427677|B.1.5|Australia|2020-03-16	Oceania|hCoV-19/Australia/VIC191/2020|EPI ISL 419887|B.1.1|Australia|2020-03-19	0.0001700868	Oceania
Oceania|hCoV-19/Australia/NSW75/2020|EPI ISL 427703|B.40|Australia|2020-03-16	Oceania|hCoV-19/Australia/VIC191/2020|EPI ISL 419887|B.1.1|Australia|2020-03-19	0.0004083177	Oceania
Oceania|hCoV-19/Australia/NSW88/2020|EPI ISL 427702|B.40|Australia|2020-03-16	Oceania|hCoV-19/Australia/VIC191/2020|EPI ISL 419887|B.1.1|Australia|2020-03-19	0.0004764128	Oceania
Oceania|hCoV-19/Australia/NSW158/2020|EPI ISL 427735|B.1.1|Australia|2020-03-16	Oceania|hCoV-19/Australia/VIC191/2020|EPI ISL 419887|B.1.1|Australia|2020-03-19	0.0001020372	Oceania
Oceania|hCoV-19/Australia/NSW111/2020|EPI ISL 427661|B.1.5|Australia|2020-03-16	Oceania|hCoV-19/Australia/VIC191/2020|EPI ISL 419887|B.1.1|Australia|2020-03-19	0.0002381453	Oceania
Oceania|hCoV-19/Australia/VIC146/2020|EPI ISL 419843|B.40|Australia|2020-03-17	Oceania|hCoV-19/Australia/VIC191/2020|EPI ISL 419887|B.1.1|Australia|2020-03-19	0.0004704049	Oceania
Oceania|hCoV-19/Australia/VIC327/2020|EPI ISL 426637|B.40|Australia|2020-03-17	Oceania|hCoV-19/Australia/VIC191/2020|EPI ISL 419887|B.1.1|Australia|2020-03-19	0.0004367958	Oceania
Oceania|hCoV-19/Australia/VIC157/2020|EPI ISL 419854|B.1|Australia|2020-03-17	Oceania|hCoV-19/Australia/VIC191/2020|EPI ISL 419887|B.1.1|Australia|2020-03-19	0.0002687575	Oceania
Oceania|hCoV-19/Australia/VIC151/2020|EPI ISL 419848|B|Australia|2020-03-17	Oceania|hCoV-19/Australia/VIC191/2020|EPI ISL 419887|B.1.1|Australia|2020-03-19	0.0005376433	Oceania
Oceania|hCoV-19/Australia/VIC154/2020|EPI ISL 419851|B.1.5|Australia|2020-03-17	Oceania|hCoV-19/Australia/VIC191/2020|EPI ISL 419887|B.1.1|Australia|2020-03-19	0.0002351471	Oceania
Oceania|hCoV-19/Australia/VIC144/2020|EPI ISL 419841|B.1.1|Australia|2020-03-17	Oceania|hCoV-19/Australia/VIC191/2020|EPI ISL 419887|B.1.1|Australia|2020-03-19	0.0001007558	Oceania
Oceania|hCoV-19/Australia/VIC148/2020|EPI ISL 419845|B.1|Australia|2020-03-17	Oceania|hCoV-19/Australia/VIC191/2020|EPI ISL 419887|B.1.1|Australia|2020-03-19	0.0002351512	Oceania
Oceania|hCoV-19/Australia/VIC153/2020|EPI ISL 419850|B.1.1|Australia|2020-03-17	Oceania|hCoV-19/Australia/VIC191/2020|EPI ISL 419887|B.1.1|Australia|2020-03-19	0.0001343438	Oceania
Oceania|hCoV-19/Australia/VIC152/2020|EPI ISL 419849|B|Australia|2020-03-17	Oceania|hCoV-19/Australia/VIC191/2020|EPI ISL 419887|B.1.1|Australia|2020-03-19	0.0004367958	Oceania
Oceania|hCoV-19/Australia/VIC106/2020|EPI ISL 419820|B.1.5|Australia|2020-03-17	Oceania|hCoV-19/Australia/VIC191/2020|EPI ISL 419887|B.1.1|Australia|2020-03-19	0.0002687451	Oceania
Oceania|hCoV-19/Australia/VIC329/2020|EPI ISL 426639|B.1.5|Australia|2020-03-17	Oceania|hCoV-19/Australia/VIC191/2020|EPI ISL 419887|B.1.1|Australia|2020-03-19	0.0002351621	Oceania
Oceania|hCoV-19/Australia/VIC149/2020|EPI ISL 419846|B.1|Australia|2020-03-17	Oceania|hCoV-19/Australia/VIC191/2020|EPI ISL 419887|B.1.1|Australia|2020-03-19	0.0003023775	Oceania
Oceania|hCoV-19/Australia/VIC156/2020|EPI ISL 419853|B.1.1|Australia|2020-03-17	Oceania|hCoV-19/Australia/VIC191/2020|EPI ISL 419887|B.1.1|Australia|2020-03-19	0.0000671691	Oceania
Oceania|hCoV-19/Australia/VIC155/2020|EPI ISL 419852|B.1|Australia|2020-03-17	Oceania|hCoV-19/Australia/VIC191/2020|EPI ISL 419887|B.1.1|Australia|2020-03-19	0.0002687498	Oceania
Oceania|hCoV-19/Australia/VIC105/2020|EPI ISL 419819|B.1.255|Australia|2020-03-17	Oceania|hCoV-19/Australia/VIC191/2020|EPI ISL 419887|B.1.1|Australia|2020-03-19	0.0002687498	Oceania
Oceania|hCoV-19/New Zealand/20VR0994/2020|EPI ISL 456177|B.31|New Zealand|2020-03-17	Oceania|hCoV-19/Australia/VIC191/2020|EPI ISL 419887|B.1.1|Australia|2020-03-19	0.0005379366	Oceania
Oceania|hCoV-19/Australia/NSW62/2020|EPI ISL 417412|B.3|Australia|2020-03-17	Oceania|hCoV-19/Australia/VIC191/2020|EPI ISL 419887|B.1.1|Australia|2020-03-19	0.0003742576	Oceania
Oceania|hCoV-19/Australia/SAP181/2020|EPI ISL 492122|B.1|Australia|2020-03-18	Oceania|hCoV-19/Australia/VIC191/2020|EPI ISL 419887|B.1.1|Australia|2020-03-19	0.0002687620	Oceania
Oceania|hCoV-19/Australia/QLDID924/2020|EPI ISL 418802|B.1.1|Australia|2020-03-18	Oceania|hCoV-19/Australia/VIC191/2020|EPI ISL 419887|B.1.1|Australia|2020-03-19	0.0001007558	Oceania
Oceania|hCoV-19/Australia/VIC174/2020|EPI ISL 419871|B.1.5|Australia|2020-03-18	Oceania|hCoV-19/Australia/VIC191/2020|EPI ISL 419887|B.1.1|Australia|2020-03-19	0.0001679505	Oceania
Oceania|hCoV-19/Australia/VIC166/2020|EPI ISL 419863|B.1|Australia|2020-03-18	Oceania|hCoV-19/Australia/VIC191/2020|EPI ISL 419887|B.1.1|Australia|2020-03-19	0.0003023723	Oceania
Oceania|hCoV-19/Australia/SAP159/2020|EPI ISL 492116|B.1.1|Australia|2020-03-18	Oceania|hCoV-19/Australia/VIC191/2020|EPI ISL 419887|B.1.1|Australia|2020-03-19	0.0001679486	Oceania
Oceania|hCoV-19/Australia/VIC170/2020|EPI ISL 419867|B.1.5|Australia|2020-03-18	Oceania|hCoV-19/Australia/VIC191/2020|EPI ISL 419887|B.1.1|Australia|2020-03-19	0.0002687374	Oceania
Oceania|hCoV-19/Australia/VIC163/2020|EPI ISL 419860|B.1.1|Australia|2020-03-18	Oceania|hCoV-19/Australia/VIC191/2020|EPI ISL 419887|B.1.1|Australia|2020-03-19	0.0001343500	Oceania
Oceania|hCoV-19/Australia/VIC176/2020|EPI ISL 419873|B.31|Australia|2020-03-18	Oceania|hCoV-19/Australia/VIC191/2020|EPI ISL 419887|B.1.1|Australia|2020-03-19	0.0005040535	Oceania
Oceania|hCoV-19/Australia/VIC171/2020|EPI ISL 419868|B.40|Australia|2020-03-18	Oceania|hCoV-19/Australia/VIC191/2020|EPI ISL 419887|B.1.1|Australia|2020-03-19	0.0006049294	Oceania
Oceania|hCoV-19/Australia/QLDID926/2020|EPI ISL 418804|B.1.1|Australia|2020-03-18	Oceania|hCoV-19/Australia/VIC191/2020|EPI ISL 419887|B.1.1|Australia|2020-03-19	0.0001343500	Oceania
Oceania|hCoV-19/Australia/VIC172/2020|EPI ISL 419869|B.40|Australia|2020-03-18	Oceania|hCoV-19/Australia/VIC191/2020|EPI ISL 419887|B.1.1|Australia|2020-03-19	0.0005376681	Oceania
Oceania|hCoV-19/Australia/VIC158/2020|EPI ISL 419855|B.1|Australia|2020-03-18	Oceania|hCoV-19/Australia/VIC191/2020|EPI ISL 419887|B.1.1|Australia|2020-03-19	0.0003695983	Oceania
Oceania|hCoV-19/Australia/QLDID925/2020|EPI ISL 418803|B.1|Australia|2020-03-18	Oceania|hCoV-19/Australia/VIC191/2020|EPI ISL 419887|B.1.1|Australia|2020-03-19	0.0002351512	Oceania
Oceania|hCoV-19/Australia/VIC178/2020|EPI ISL 419875|B.1.1|Australia|2020-03-18	Oceania|hCoV-19/Australia/VIC191/2020|EPI ISL 419887|B.1.1|Australia|2020-03-19	0.0001343438	Oceania
Oceania|hCoV-19/Australia/VIC109/2020|EPI ISL 419718|B.1.1|Australia|2020-03-18	Oceania|hCoV-19/Australia/VIC191/2020|EPI ISL 419887|B.1.1|Australia|2020-03-19	0.0000671691	Oceania
Oceania|hCoV-19/New Zealand/20VR0760/2020|EPI ISL 456165|B.1.5|New Zealand|2020-03-18	Oceania|hCoV-19/Australia/VIC191/2020|EPI ISL 419887|B.1.1|Australia|2020-03-19	0.0002016183	Oceania
Oceania|hCoV-19/New Zealand/20VR0770/2020|EPI ISL 456168|B.39|New Zealand|2020-03-18	Oceania|hCoV-19/Australia/VIC191/2020|EPI ISL 419887|B.1.1|Australia|2020-03-19	0.0005380203	Oceania
Oceania|hCoV-19/Australia/SAP186/2020|EPI ISL 492125|B.1|Australia|2020-03-19	Oceania|hCoV-19/Australia/VIC191/2020|EPI ISL 419887|B.1.1|Australia|2020-03-19	0.0003023775	Oceania
Oceania|hCoV-19/Australia/SAP368/2020|EPI ISL 492133|B.1.1|Australia|2020-03-19	Oceania|hCoV-19/Australia/VIC191/2020|EPI ISL 419887|B.1.1|Australia|2020-03-19	0.0001007587	Oceania
Oceania|hCoV-19/Australia/NSW2169/2020|EPI ISL 500640|B.6|Australia|2020-03-19	Oceania|hCoV-19/Australia/VIC191/2020|EPI ISL 419887|B.1.1|Australia|2020-03-19	0.0005712741	Oceania
Oceania|hCoV-19/Australia/VIC186/2020|EPI ISL 419882|B.40|Australia|2020-03-19	Oceania|hCoV-19/Australia/VIC191/2020|EPI ISL 419887|B.1.1|Australia|2020-03-19	0.0005040535	Oceania
Oceania|hCoV-19/Australia/VIC184/2020|EPI ISL 419880|B.1|Australia|2020-03-19	Oceania|hCoV-19/Australia/VIC191/2020|EPI ISL 419887|B.1.1|Australia|2020-03-19	0.0002687498	Oceania
Oceania|hCoV-19/Australia/VIC203/2020|EPI ISL 419898|B.40|Australia|2020-03-19	Oceania|hCoV-19/Australia/VIC191/2020|EPI ISL 419887|B.1.1|Australia|2020-03-19	0.0006385202	Oceania
Oceania|hCoV-19/Australia/SAP395/2020|EPI ISL 492160|B.1.1|Australia|2020-03-19	Oceania|hCoV-19/Australia/VIC191/2020|EPI ISL 419887|B.1.1|Australia|2020-03-19	0.0001343476	Oceania
Oceania|hCoV-19/New Zealand/20VR1110/2020|EPI ISL 456191|B.1.5|New Zealand|2020-03-19	Oceania|hCoV-19/Australia/VIC191/2020|EPI ISL 419887|B.1.1|Australia|2020-03-19	0.0002687745	Oceania
Oceania|hCoV-19/Australia/VIC180/2020|EPI ISL 419877|B|Australia|2020-03-19	Oceania|hCoV-19/Australia/VIC191/2020|EPI ISL 419887|B.1.1|Australia|2020-03-19	0.0003359451	Oceania
Oceania|hCoV-19/Australia/WA36/2020|EPI ISL 470853|B.39|Australia|2020-03-19	Oceania|hCoV-19/Australia/VIC191/2020|EPI ISL 419887|B.1.1|Australia|2020-03-19	0.0005376433	Oceania
Oceania|hCoV-19/Australia/VIC192/2020|EPI ISL 419888|B.1|Australia|2020-03-19	Oceania|hCoV-19/Australia/VIC191/2020|EPI ISL 419887|B.1.1|Australia|2020-03-19	0.0002015505	Oceania
Oceania|hCoV-19/Australia/VIC201/2020|EPI ISL 419896|B.1|Australia|2020-03-19	Oceania|hCoV-19/Australia/VIC191/2020|EPI ISL 419887|B.1.1|Australia|2020-03-19	0.0002687498	Oceania
Oceania|hCoV-19/Australia/VIC188/2020|EPI ISL 419884|B.6|Australia|2020-03-19	Oceania|hCoV-19/Australia/VIC191/2020|EPI ISL 419887|B.1.1|Australia|2020-03-19	0.0005376681	Oceania
Oceania|hCoV-19/Australia/SAP036/2020|EPI ISL 450194|B.1|Australia|2020-03-19	Oceania|hCoV-19/Australia/VIC191/2020|EPI ISL 419887|B.1.1|Australia|2020-03-19	0.0002687621	Oceania
Oceania|hCoV-19/Australia/VIC190/2020|EPI ISL 419886|B.1.1|Australia|2020-03-19	Oceania|hCoV-19/Australia/VIC191/2020|EPI ISL 419887|B.1.1|Australia|2020-03-19	0.0000671691	Oceania
Oceania|hCoV-19/Australia/SAP372/2020|EPI ISL 492137|B.1|Australia|2020-03-19	Oceania|hCoV-19/Australia/VIC191/2020|EPI ISL 419887|B.1.1|Australia|2020-03-19	0.0002687575	Oceania
Oceania|hCoV-19/Australia/NSW02/2020|EPI ISL 408976|B|Australia|2020-01-22	Oceania|hCoV-19/Australia/VIC218/2020|EPI ISL 419913|B.40|Australia|2020-03-20	0.0004037394	Oceania
Oceania|hCoV-19/Australia/NSW01/2020|EPI ISL 407893|A|Australia|2020-01-24	Oceania|hCoV-19/Australia/VIC218/2020|EPI ISL 419913|B.40|Australia|2020-03-20	0.0004031648	Oceania
Oceania|hCoV-19/Australia/NSW04/2020|EPI ISL 417030|A|Australia|2020-01-24	Oceania|hCoV-19/Australia/VIC218/2020|EPI ISL 419913|B.40|Australia|2020-03-20	0.0005039869	Oceania
Oceania|hCoV-19/Australia/VIC02/2020|EPI ISL 416410|B|Australia|2020-01-24	Oceania|hCoV-19/Australia/VIC218/2020|EPI ISL 419913|B.40|Australia|2020-03-20	0.0003390387	Oceania
Oceania|hCoV-19/Australia/VIC01/2020|EPI ISL 406844|B|Australia|2020-01-25	Oceania|hCoV-19/Australia/VIC218/2020|EPI ISL 419913|B.40|Australia|2020-03-20	0.0003696842	Oceania
Oceania|hCoV-19/Australia/NSW03/2020|EPI ISL 408977|B|Australia|2020-01-25	Oceania|hCoV-19/Australia/VIC218/2020|EPI ISL 419913|B.40|Australia|2020-03-20	0.0003023410	Oceania
Oceania|hCoV-19/Australia/NSW2153/2020|EPI ISL 509505|B.1.5|Australia|2020-01-25	Oceania|hCoV-19/Australia/VIC218/2020|EPI ISL 419913|B.40|Australia|2020-03-20	0.0005040497	Oceania
Oceania|hCoV-19/Australia/QLD01/2020|EPI ISL 407894|A|Australia|2020-01-28	Oceania|hCoV-19/Australia/VIC218/2020|EPI ISL 419913|B.40|Australia|2020-03-20	0.0004704051	Oceania
Oceania|hCoV-19/Australia/VPRL014/2020|EPI ISL 455603|B.1|Australia|2020-01-30	Oceania|hCoV-19/Australia/VIC218/2020|EPI ISL 419913|B.40|Australia|2020-03-20	0.0004703781	Oceania
Oceania|hCoV-19/Australia/QLD02/2020|EPI ISL 407896|A|Australia|2020-01-30	Oceania|hCoV-19/Australia/VIC218/2020|EPI ISL 419913|B.40|Australia|2020-03-20	0.0005376279	Oceania
Oceania|hCoV-19/Australia/SA01/2020|EPI ISL 480778|B.1|Australia|2020-01-30	Oceania|hCoV-19/Australia/VIC218/2020|EPI ISL 419913|B.40|Australia|2020-03-20	0.0004710110	Oceania
Oceania|hCoV-19/Australia/SA04/2020|EPI ISL 480781|B.1|Australia|2020-01-30	Oceania|hCoV-19/Australia/VIC218/2020|EPI ISL 419913|B.40|Australia|2020-03-20	0.0004731917	Oceania
Oceania|hCoV-19/Australia/VIC13/2020|EPI ISL 419733|B|Australia|2020-01-31	Oceania|hCoV-19/Australia/VIC218/2020|EPI ISL 419913|B.40|Australia|2020-03-20	0.0004710088	Oceania
Oceania|hCoV-19/Australia/VIC14/2020|EPI ISL 419734|B|Australia|2020-02-02	Oceania|hCoV-19/Australia/VIC218/2020|EPI ISL 419913|B.40|Australia|2020-03-20	0.0003755009	Oceania
Oceania|hCoV-19/Australia/QLD03/2020|EPI ISL 410717|A|Australia|2020-02-05	Oceania|hCoV-19/Australia/VIC218/2020|EPI ISL 419913|B.40|Australia|2020-03-20	0.0005040157	Oceania
Oceania|hCoV-19/Australia/QLD04/2020|EPI ISL 410718|A|Australia|2020-02-05	Oceania|hCoV-19/Australia/VIC218/2020|EPI ISL 419913|B.40|Australia|2020-03-20	0.0004704051	Oceania
Oceania|hCoV-19/Australia/VIC07/2020|EPI ISL 416415|A|Australia|2020-02-08	Oceania|hCoV-19/Australia/VIC218/2020|EPI ISL 419913|B.40|Australia|2020-03-20	0.0005040158	Oceania
Oceania|hCoV-19/Australia/SAP097/2020|EPI ISL 468039|B|Australia|2020-02-22	Oceania|hCoV-19/Australia/VIC218/2020|EPI ISL 419913|B.40|Australia|2020-03-20	0.0003695601	Oceania
Oceania|hCoV-19/Australia/WA11/2020|EPI ISL 420456|B|Australia|2020-02-22	Oceania|hCoV-19/Australia/VIC218/2020|EPI ISL 419913|B.40|Australia|2020-03-20	0.0004367946	Oceania
Oceania|hCoV-19/Australia/WA34/2020|EPI ISL 470851|B|Australia|2020-02-27	Oceania|hCoV-19/Australia/VIC218/2020|EPI ISL 419913|B.40|Australia|2020-03-20	0.0003695430	Oceania
Oceania|hCoV-19/New Zealand/20VR0174/2020|EPI ISL 413490|B.4|New Zealand|2020-02-27	Oceania|hCoV-19/Australia/VIC218/2020|EPI ISL 419913|B.40|Australia|2020-03-20	0.0004368692	Oceania
Oceania|hCoV-19/Australia/NSW05/2020|EPI ISL 412975|B.4|Australia|2020-02-28	Oceania|hCoV-19/Australia/VIC218/2020|EPI ISL 419913|B.40|Australia|2020-03-20	0.0004704186	Oceania
Oceania|hCoV-19/Australia/QLDID922/2020|EPI ISL 418799|B|Australia|2020-02-28	Oceania|hCoV-19/Australia/VIC218/2020|EPI ISL 419913|B.40|Australia|2020-03-20	0.0005040014	Oceania
Oceania|hCoV-19/Australia/NSW09/2020|EPI ISL 413595|B.4|Australia|2020-02-28	Oceania|hCoV-19/Australia/VIC218/2020|EPI ISL 419913|B.40|Australia|2020-03-20	0.0005444504	Oceania
Oceania|hCoV-19/Australia/NSW08/2020|EPI ISL 413594|B|Australia|2020-02-28	Oceania|hCoV-19/Australia/VIC218/2020|EPI ISL 419913|B.40|Australia|2020-03-20	0.0003742665	Oceania
Oceania|hCoV-19/Australia/NSW10/2020|EPI ISL 413596|B|Australia|2020-02-28	Oceania|hCoV-19/Australia/VIC218/2020|EPI ISL 419913|B.40|Australia|2020-03-20	0.0003742792	Oceania
Oceania|hCoV-19/Australia/NSW219/2020|EPI ISL 427643|B|Australia|2020-02-28	Oceania|hCoV-19/Australia/VIC218/2020|EPI ISL 419913|B.40|Australia|2020-03-20	0.0003742920	Oceania
Oceania|hCoV-19/Australia/NSW07/2020|EPI ISL 413214|B.4|Australia|2020-02-29	Oceania|hCoV-19/Australia/VIC218/2020|EPI ISL 419913|B.40|Australia|2020-03-20	0.0004367957	Oceania
Oceania|hCoV-19/Australia/QLD09/2020|EPI ISL 414414|B.4|Australia|2020-02-29	Oceania|hCoV-19/Australia/VIC218/2020|EPI ISL 419913|B.40|Australia|2020-03-20	0.0004704051	Oceania
Oceania|hCoV-19/Australia/NSW06/2020|EPI ISL 413213|B.4|Australia|2020-02-29	Oceania|hCoV-19/Australia/VIC218/2020|EPI ISL 419913|B.40|Australia|2020-03-20	0.0005040246	Oceania
Oceania|hCoV-19/New Zealand/20VR0189/2020|EPI ISL 416519|B.1.1|New Zealand|2020-03-02	Oceania|hCoV-19/Australia/VIC218/2020|EPI ISL 419913|B.40|Australia|2020-03-20	0.0005712841	Oceania
Oceania|hCoV-19/Australia/VIC04/2020|EPI ISL 416412|B.4|Australia|2020-03-02	Oceania|hCoV-19/Australia/VIC218/2020|EPI ISL 419913|B.40|Australia|2020-03-20	0.0005712513	Oceania
Oceania|hCoV-19/Australia/NSW11/2020|EPI ISL 413597|B.4|Australia|2020-03-02	Oceania|hCoV-19/Australia/VIC218/2020|EPI ISL 419913|B.40|Australia|2020-03-20	0.0004423255	Oceania
Oceania|hCoV-19/Australia/NSW217/2020|EPI ISL 427644|B.4|Australia|2020-03-02	Oceania|hCoV-19/Australia/VIC218/2020|EPI ISL 419913|B.40|Australia|2020-03-20	0.0004423406	Oceania
Oceania|hCoV-19/Australia/SAP098/2020|EPI ISL 483066|B.4|Australia|2020-03-03	Oceania|hCoV-19/Australia/VIC218/2020|EPI ISL 419913|B.40|Australia|2020-03-20	0.0005040710	Oceania
Oceania|hCoV-19/Australia/NSW15/2020|EPI ISL 417383|B.4|Australia|2020-03-03	Oceania|hCoV-19/Australia/VIC218/2020|EPI ISL 419913|B.40|Australia|2020-03-20	0.0005040158	Oceania
Oceania|hCoV-19/New Zealand/20VR1109/2020|EPI ISL 456190|B.31|New Zealand|2020-03-03	Oceania|hCoV-19/Australia/VIC218/2020|EPI ISL 419913|B.40|Australia|2020-03-20	0.0005040159	Oceania
Oceania|hCoV-19/Australia/NSW14/2020|EPI ISL 413600|B.4|Australia|2020-03-03	Oceania|hCoV-19/Australia/VIC218/2020|EPI ISL 419913|B.40|Australia|2020-03-20	0.0004423307	Oceania
Oceania|hCoV-19/Australia/NSW22/2020|EPI ISL 427649|B.4|Australia|2020-03-03	Oceania|hCoV-19/Australia/VIC218/2020|EPI ISL 419913|B.40|Australia|2020-03-20	0.0005104290	Oceania
Oceania|hCoV-19/Australia/VPRL004/2020|EPI ISL 455596|B.4|Australia|2020-03-03	Oceania|hCoV-19/Australia/VIC218/2020|EPI ISL 419913|B.40|Australia|2020-03-20	0.0005041048	Oceania
Oceania|hCoV-19/Australia/SAP217/2020|EPI ISL 483073|B|Australia|2020-03-03	Oceania|hCoV-19/Australia/VIC218/2020|EPI ISL 419913|B.40|Australia|2020-03-20	0.0004754709	Oceania
Oceania|hCoV-19/Australia/SAP099/2020|EPI ISL 468038|B.4|Australia|2020-03-04	Oceania|hCoV-19/Australia/VIC218/2020|EPI ISL 419913|B.40|Australia|2020-03-20	0.0005377116	Oceania
Oceania|hCoV-19/Australia/NSW21/2020|EPI ISL 417386|B.4|Australia|2020-03-04	Oceania|hCoV-19/Australia/VIC218/2020|EPI ISL 419913|B.40|Australia|2020-03-20	0.0004704268	Oceania
Oceania|hCoV-19/Australia/WA06/2020|EPI ISL 420534|B.1.98|Australia|2020-03-04	Oceania|hCoV-19/Australia/VIC218/2020|EPI ISL 419913|B.40|Australia|2020-03-20	0.0005384446	Oceania
Oceania|hCoV-19/Australia/NSW12/2020|EPI ISL 413598|B.4|Australia|2020-03-04	Oceania|hCoV-19/Australia/VIC218/2020|EPI ISL 419913|B.40|Australia|2020-03-20	0.0005444504	Oceania
Oceania|hCoV-19/Australia/NSW23/2020|EPI ISL 427650|B.4|Australia|2020-03-04	Oceania|hCoV-19/Australia/VIC218/2020|EPI ISL 419913|B.40|Australia|2020-03-20	0.0004763683	Oceania
Oceania|hCoV-19/Australia/NSW65/2020|EPI ISL 427645|B.4|Australia|2020-03-04	Oceania|hCoV-19/Australia/VIC218/2020|EPI ISL 419913|B.40|Australia|2020-03-20	0.0005104052	Oceania
Oceania|hCoV-19/Australia/NSW13/2020|EPI ISL 413599|B.4|Australia|2020-03-04	Oceania|hCoV-19/Australia/VIC218/2020|EPI ISL 419913|B.40|Australia|2020-03-20	0.0004763683	Oceania
Oceania|hCoV-19/New Zealand/20VR0195/2020|EPI ISL 534335|B.1.1|New Zealand|2020-03-04	Oceania|hCoV-19/Australia/VIC218/2020|EPI ISL 419913|B.40|Australia|2020-03-20	0.0005821793	Oceania
Oceania|hCoV-19/Australia/NSW25/2020|EPI ISL 417388|B.6|Australia|2020-03-05	Oceania|hCoV-19/Australia/VIC218/2020|EPI ISL 419913|B.40|Australia|2020-03-20	0.0005039869	Oceania
Oceania|hCoV-19/Australia/NSW18/2020|EPI ISL 417384|B.4|Australia|2020-03-05	Oceania|hCoV-19/Australia/VIC218/2020|EPI ISL 419913|B.40|Australia|2020-03-20	0.0005040014	Oceania
Oceania|hCoV-19/Australia/NSW66/2020|EPI ISL 427646|B.4|Australia|2020-03-05	Oceania|hCoV-19/Australia/VIC218/2020|EPI ISL 419913|B.40|Australia|2020-03-20	0.0005104052	Oceania
Oceania|hCoV-19/Australia/TAS54/2020|EPI ISL 522729|B.4|Australia|2020-03-05	Oceania|hCoV-19/Australia/VIC218/2020|EPI ISL 419913|B.40|Australia|2020-03-20	0.0004735846	Oceania
Oceania|hCoV-19/New Zealand/20VR0206/2020|EPI ISL 416526|B.4|New Zealand|2020-03-05	Oceania|hCoV-19/Australia/VIC218/2020|EPI ISL 419913|B.40|Australia|2020-03-20	0.0004793753	Oceania
Oceania|hCoV-19/Australia/NSW24/2020|EPI ISL 417387|B.4|Australia|2020-03-06	Oceania|hCoV-19/Australia/VIC218/2020|EPI ISL 419913|B.40|Australia|2020-03-20	0.0005040246	Oceania
Oceania|hCoV-19/Australia/NSW19/2020|EPI ISL 417385|B.4|Australia|2020-03-06	Oceania|hCoV-19/Australia/VIC218/2020|EPI ISL 419913|B.40|Australia|2020-03-20	0.0005040158	Oceania
Oceania|hCoV-19/Australia/NSW155/2020|EPI ISL 427647|B.1.1|Australia|2020-03-06	Oceania|hCoV-19/Australia/VIC218/2020|EPI ISL 419913|B.40|Australia|2020-03-20	0.0005445102	Oceania
Oceania|hCoV-19/Australia/NSW33/2020|EPI ISL 427654|B.4|Australia|2020-03-06	Oceania|hCoV-19/Australia/VIC218/2020|EPI ISL 419913|B.40|Australia|2020-03-20	0.0004763906	Oceania
Oceania|hCoV-19/Australia/VPRL002/2020|EPI ISL 455595|B|Australia|2020-03-06	Oceania|hCoV-19/Australia/VIC218/2020|EPI ISL 419913|B.40|Australia|2020-03-20	0.0002687567	Oceania
Oceania|hCoV-19/Australia/VIC06/2020|EPI ISL 416414|B.4|Australia|2020-03-06	Oceania|hCoV-19/Australia/VIC218/2020|EPI ISL 419913|B.40|Australia|2020-03-20	0.0004785973	Oceania
Oceania|hCoV-19/Australia/VIC18/2020|EPI ISL 419737|B.40|Australia|2020-03-07	Oceania|hCoV-19/Australia/VIC218/2020|EPI ISL 419913|B.40|Australia|2020-03-20	0.0003359681	Oceania
Oceania|hCoV-19/Australia/NSW27/2020|EPI ISL 417390|B.1.1|Australia|2020-03-08	Oceania|hCoV-19/Australia/VIC218/2020|EPI ISL 419913|B.40|Australia|2020-03-20	0.0006385202	Oceania
Oceania|hCoV-19/Australia/NSW28/2020|EPI ISL 417391|B.4|Australia|2020-03-08	Oceania|hCoV-19/Australia/VIC218/2020|EPI ISL 419913|B.40|Australia|2020-03-20	0.0005712677	Oceania
Oceania|hCoV-19/Australia/NSW35/2020|EPI ISL 417393|B.4|Australia|2020-03-08	Oceania|hCoV-19/Australia/VIC218/2020|EPI ISL 419913|B.40|Australia|2020-03-20	0.0005784906	Oceania
Oceania|hCoV-19/Australia/NSW29/2020|EPI ISL 427651|B|Australia|2020-03-08	Oceania|hCoV-19/Australia/VIC218/2020|EPI ISL 419913|B.40|Australia|2020-03-20	0.0002721480	Oceania
Oceania|hCoV-19/Australia/NSW153/2020|EPI ISL 427653|B.1.1|Australia|2020-03-08	Oceania|hCoV-19/Australia/VIC218/2020|EPI ISL 419913|B.40|Australia|2020-03-20	0.0005445102	Oceania
Oceania|hCoV-19/Australia/NSW375/2020|EPI ISL 451635|B.4|Australia|2020-03-08	Oceania|hCoV-19/Australia/VIC218/2020|EPI ISL 419913|B.40|Australia|2020-03-20	0.0005785102	Oceania
Oceania|hCoV-19/Australia/NSW252/2020|EPI ISL 451517|B.4|Australia|2020-03-08	Oceania|hCoV-19/Australia/VIC218/2020|EPI ISL 419913|B.40|Australia|2020-03-20	0.0005104052	Oceania
Oceania|hCoV-19/Australia/VIC19/2020|EPI ISL 419738|B.39|Australia|2020-03-08	Oceania|hCoV-19/Australia/VIC218/2020|EPI ISL 419913|B.40|Australia|2020-03-20	0.0004070662	Oceania
Oceania|hCoV-19/Australia/NSW26/2020|EPI ISL 417389|B.4|Australia|2020-03-09	Oceania|hCoV-19/Australia/VIC218/2020|EPI ISL 419913|B.40|Australia|2020-03-20	0.0005712740	Oceania
Oceania|hCoV-19/Australia/VIC23/2020|EPI ISL 419743|B.40|Australia|2020-03-09	Oceania|hCoV-19/Australia/VIC218/2020|EPI ISL 419913|B.40|Australia|2020-03-20	0.0003023410	Oceania
Oceania|hCoV-19/Australia/VIC21/2020|EPI ISL 419740|B.40|Australia|2020-03-09	Oceania|hCoV-19/Australia/VIC218/2020|EPI ISL 419913|B.40|Australia|2020-03-20	0.0003359414	Oceania
Oceania|hCoV-19/Australia/VIC22/2020|EPI ISL 419742|B.1|Australia|2020-03-09	Oceania|hCoV-19/Australia/VIC218/2020|EPI ISL 419913|B.40|Australia|2020-03-20	0.0006048946	Oceania
Oceania|hCoV-19/Australia/NSW154/2020|EPI ISL 427652|B.1.1|Australia|2020-03-09	Oceania|hCoV-19/Australia/VIC218/2020|EPI ISL 419913|B.40|Australia|2020-03-20	0.0005445102	Oceania
Oceania|hCoV-19/Australia/NSW2155/2020|EPI ISL 500633|B.4|Australia|2020-03-09	Oceania|hCoV-19/Australia/VIC218/2020|EPI ISL 419913|B.40|Australia|2020-03-20	0.0005040495	Oceania
Oceania|hCoV-19/Australia/NSW2154/2020|EPI ISL 500632|B.1.1|Australia|2020-03-09	Oceania|hCoV-19/Australia/VIC218/2020|EPI ISL 419913|B.40|Australia|2020-03-20	0.0006049421	Oceania
Oceania|hCoV-19/Australia/VIC26/2020|EPI ISL 419745|B.3|Australia|2020-03-10	Oceania|hCoV-19/Australia/VIC218/2020|EPI ISL 419913|B.40|Australia|2020-03-20	0.0004367958	Oceania
Oceania|hCoV-19/Australia/NSW31/2020|EPI ISL 417392|B.4|Australia|2020-03-10	Oceania|hCoV-19/Australia/VIC218/2020|EPI ISL 419913|B.40|Australia|2020-03-20	0.0005040158	Oceania
Oceania|hCoV-19/Australia/VIC30/2020|EPI ISL 419749|B.4|Australia|2020-03-10	Oceania|hCoV-19/Australia/VIC218/2020|EPI ISL 419913|B.40|Australia|2020-03-20	0.0004704133	Oceania
Oceania|hCoV-19/Australia/VIC36/2020|EPI ISL 419765|B|Australia|2020-03-10	Oceania|hCoV-19/Australia/VIC218/2020|EPI ISL 419913|B.40|Australia|2020-03-20	0.0003023358	Oceania
Oceania|hCoV-19/Australia/VIC31/2020|EPI ISL 419750|B.1|Australia|2020-03-10	Oceania|hCoV-19/Australia/VIC218/2020|EPI ISL 419913|B.40|Australia|2020-03-20	0.0005376373	Oceania
Oceania|hCoV-19/Australia/NSW36/2020|EPI ISL 417394|B.40|Australia|2020-03-10	Oceania|hCoV-19/Australia/VIC218/2020|EPI ISL 419913|B.40|Australia|2020-03-20	0.0002381165	Oceania
Oceania|hCoV-19/Australia/NSW38/2020|EPI ISL 417396|B.6|Australia|2020-03-10	Oceania|hCoV-19/Australia/VIC218/2020|EPI ISL 419913|B.40|Australia|2020-03-20	0.0004763604	Oceania
Oceania|hCoV-19/Australia/NSW41/2020|EPI ISL 417399|B.40|Australia|2020-03-10	Oceania|hCoV-19/Australia/VIC218/2020|EPI ISL 419913|B.40|Australia|2020-03-20	0.0002040956	Oceania
Oceania|hCoV-19/Australia/NSW44/2020|EPI ISL 417400|B.6|Australia|2020-03-10	Oceania|hCoV-19/Australia/VIC218/2020|EPI ISL 419913|B.40|Australia|2020-03-20	0.0004763465	Oceania
Oceania|hCoV-19/Australia/NSW46/2020|EPI ISL 427658|B.3|Australia|2020-03-10	Oceania|hCoV-19/Australia/VIC218/2020|EPI ISL 419913|B.40|Australia|2020-03-20	0.0004424889	Oceania
Oceania|hCoV-19/Australia/NSW51/2020|EPI ISL 427660|B.40|Australia|2020-03-10	Oceania|hCoV-19/Australia/VIC218/2020|EPI ISL 419913|B.40|Australia|2020-03-20	0.0002041025	Oceania
Oceania|hCoV-19/Australia/NSW376/2020|EPI ISL 451636|B.4|Australia|2020-03-10	Oceania|hCoV-19/Australia/VIC218/2020|EPI ISL 419913|B.40|Australia|2020-03-20	0.0005104201	Oceania
Oceania|hCoV-19/Australia/NSW103/2020|EPI ISL 427657|B.1.5|Australia|2020-03-10	Oceania|hCoV-19/Australia/VIC218/2020|EPI ISL 419913|B.40|Australia|2020-03-20	0.0004423406	Oceania
Oceania|hCoV-19/Australia/NSW63/2020|EPI ISL 427664|B|Australia|2020-03-10	Oceania|hCoV-19/Australia/VIC218/2020|EPI ISL 419913|B.40|Australia|2020-03-20	0.0004083548	Oceania
Oceania|hCoV-19/Australia/NSW49/2020|EPI ISL 427659|B.6|Australia|2020-03-10	Oceania|hCoV-19/Australia/VIC218/2020|EPI ISL 419913|B.40|Australia|2020-03-20	0.0004763766	Oceania
Oceania|hCoV-19/Australia/NSW2159/2020|EPI ISL 500637|B.1.5|Australia|2020-03-10	Oceania|hCoV-19/Australia/VIC218/2020|EPI ISL 419913|B.40|Australia|2020-03-20	0.0004704231	Oceania
Oceania|hCoV-19/Australia/VIC29/2020|EPI ISL 419748|B.1.1|Australia|2020-03-10	Oceania|hCoV-19/Australia/VIC218/2020|EPI ISL 419913|B.40|Australia|2020-03-20	0.0006385631	Oceania
Oceania|hCoV-19/Australia/NSW2139/2020|EPI ISL 500627|B.4|Australia|2020-03-10	Oceania|hCoV-19/Australia/VIC218/2020|EPI ISL 419913|B.40|Australia|2020-03-20	0.0005376821	Oceania
Oceania|hCoV-19/New Zealand/20VR0712/2020|EPI ISL 456163|B.1.1|New Zealand|2020-03-11	Oceania|hCoV-19/Australia/VIC218/2020|EPI ISL 419913|B.40|Australia|2020-03-20	0.0005712841	Oceania
Oceania|hCoV-19/Australia/QLDID921/2020|EPI ISL 417033|B.6|Australia|2020-03-11	Oceania|hCoV-19/Australia/VIC218/2020|EPI ISL 419913|B.40|Australia|2020-03-20	0.0004367707	Oceania
Oceania|hCoV-19/Australia/VIC44/2020|EPI ISL 419767|B.1|Australia|2020-03-11	Oceania|hCoV-19/Australia/VIC218/2020|EPI ISL 419913|B.40|Australia|2020-03-20	0.0005040158	Oceania
Oceania|hCoV-19/Australia/VIC39/2020|EPI ISL 419757|B.1|Australia|2020-03-11	Oceania|hCoV-19/Australia/VIC218/2020|EPI ISL 419913|B.40|Australia|2020-03-20	0.0006049015	Oceania
Oceania|hCoV-19/Australia/QLDID920/2020|EPI ISL 417032|B.1.5|Australia|2020-03-11	Oceania|hCoV-19/Australia/VIC218/2020|EPI ISL 419913|B.40|Australia|2020-03-20	0.0004703916	Oceania
Oceania|hCoV-19/Australia/VIC45/2020|EPI ISL 419802|B.1.1|Australia|2020-03-11	Oceania|hCoV-19/Australia/VIC218/2020|EPI ISL 419913|B.40|Australia|2020-03-20	0.0005712841	Oceania
Oceania|hCoV-19/Australia/NSW40/2020|EPI ISL 417398|B.4|Australia|2020-03-11	Oceania|hCoV-19/Australia/VIC218/2020|EPI ISL 419913|B.40|Australia|2020-03-20	0.0005444567	Oceania
Oceania|hCoV-19/Australia/NSW52/2020|EPI ISL 417405|B|Australia|2020-03-11	Oceania|hCoV-19/Australia/VIC218/2020|EPI ISL 419913|B.40|Australia|2020-03-20	0.0002721388	Oceania
Oceania|hCoV-19/Australia/NSW39/2020|EPI ISL 417397|B.1.5|Australia|2020-03-11	Oceania|hCoV-19/Australia/VIC218/2020|EPI ISL 419913|B.40|Australia|2020-03-20	0.0004423255	Oceania
Oceania|hCoV-19/Australia/NSW102/2020|EPI ISL 427656|B.1.5|Australia|2020-03-11	Oceania|hCoV-19/Australia/VIC218/2020|EPI ISL 419913|B.40|Australia|2020-03-20	0.0004423406	Oceania
Oceania|hCoV-19/Australia/NSW34/2020|EPI ISL 427655|B.4|Australia|2020-03-11	Oceania|hCoV-19/Australia/VIC218/2020|EPI ISL 419913|B.40|Australia|2020-03-20	0.0005104291	Oceania
Oceania|hCoV-19/Australia/VIC38/2020|EPI ISL 419756|B.1.6|Australia|2020-03-11	Oceania|hCoV-19/Australia/VIC218/2020|EPI ISL 419913|B.40|Australia|2020-03-20	0.0005712439	Oceania
Oceania|hCoV-19/Australia/NSW218/2020|EPI ISL 427665|B.3|Australia|2020-03-11	Oceania|hCoV-19/Australia/VIC218/2020|EPI ISL 419913|B.40|Australia|2020-03-20	0.0004764290	Oceania
Oceania|hCoV-19/Australia/VIC43/2020|EPI ISL 419763|B.1.1|Australia|2020-03-11	Oceania|hCoV-19/Australia/VIC218/2020|EPI ISL 419913|B.40|Australia|2020-03-20	0.0006049902	Oceania
Oceania|hCoV-19/Australia/NSW2156/2020|EPI ISL 500634|B.39|Australia|2020-03-11	Oceania|hCoV-19/Australia/VIC218/2020|EPI ISL 419913|B.40|Australia|2020-03-20	0.0003695845	Oceania
Oceania|hCoV-19/Australia/TAS124/2020|EPI ISL 522589|B|Australia|2020-03-11	Oceania|hCoV-19/Australia/VIC218/2020|EPI ISL 419913|B.40|Australia|2020-03-20	0.0003096629	Oceania
Oceania|hCoV-19/New Zealand/CoV002/2020|EPI ISL 417212|B.31|New Zealand|2020-03-11	Oceania|hCoV-19/Australia/VIC218/2020|EPI ISL 419913|B.40|Australia|2020-03-20	0.0004047049	Oceania
Oceania|hCoV-19/Australia/VIC50/2020|EPI ISL 419766|B.1|Australia|2020-03-12	Oceania|hCoV-19/Australia/VIC218/2020|EPI ISL 419913|B.40|Australia|2020-03-20	0.0005376373	Oceania
Oceania|hCoV-19/Australia/VIC55/2020|EPI ISL 419776|B|Australia|2020-03-12	Oceania|hCoV-19/Australia/VIC218/2020|EPI ISL 419913|B.40|Australia|2020-03-20	0.0003023271	Oceania
Oceania|hCoV-19/Australia/VIC52/2020|EPI ISL 419768|B.1.1.71|Australia|2020-03-12	Oceania|hCoV-19/Australia/VIC218/2020|EPI ISL 419913|B.40|Australia|2020-03-20	0.0006721403	Oceania
Oceania|hCoV-19/Australia/VIC58/2020|EPI ISL 419784|B.4|Australia|2020-03-12	Oceania|hCoV-19/Australia/VIC218/2020|EPI ISL 419913|B.40|Australia|2020-03-20	0.0004367833	Oceania
Oceania|hCoV-19/Australia/VIC54/2020|EPI ISL 419770|B.1|Australia|2020-03-12	Oceania|hCoV-19/Australia/VIC218/2020|EPI ISL 419913|B.40|Australia|2020-03-20	0.0005040158	Oceania
Oceania|hCoV-19/Australia/VIC47/2020|EPI ISL 419759|B.40|Australia|2020-03-12	Oceania|hCoV-19/Australia/VIC218/2020|EPI ISL 419913|B.40|Australia|2020-03-20	0.0003359568	Oceania
Oceania|hCoV-19/Australia/NSW50/2020|EPI ISL 417404|B.1.1|Australia|2020-03-12	Oceania|hCoV-19/Australia/VIC218/2020|EPI ISL 419913|B.40|Australia|2020-03-20	0.0005785344	Oceania
Oceania|hCoV-19/Australia/NSW254/2020|EPI ISL 451519|B.4|Australia|2020-03-12	Oceania|hCoV-19/Australia/VIC218/2020|EPI ISL 419913|B.40|Australia|2020-03-20	0.0006125529	Oceania
Oceania|hCoV-19/Australia/VIC48/2020|EPI ISL 419762|B.1|Australia|2020-03-12	Oceania|hCoV-19/Australia/VIC218/2020|EPI ISL 419913|B.40|Australia|2020-03-20	0.0005376551	Oceania
Oceania|hCoV-19/Australia/NSW2158/2020|EPI ISL 500636|B.1.5|Australia|2020-03-12	Oceania|hCoV-19/Australia/VIC218/2020|EPI ISL 419913|B.40|Australia|2020-03-20	0.0005040497	Oceania
Oceania|hCoV-19/Australia/VIC49/2020|EPI ISL 419764|B.1|Australia|2020-03-12	Oceania|hCoV-19/Australia/VIC218/2020|EPI ISL 419913|B.40|Australia|2020-03-20	0.0005714433	Oceania
Oceania|hCoV-19/New Zealand/20VR0334/2020|EPI ISL 456157|B.1|New Zealand|2020-03-12	Oceania|hCoV-19/Australia/VIC218/2020|EPI ISL 419913|B.40|Australia|2020-03-20	0.0005821727	Oceania
Oceania|hCoV-19/Australia/VIC62/2020|EPI ISL 419774|B.1|Australia|2020-03-13	Oceania|hCoV-19/Australia/VIC218/2020|EPI ISL 419913|B.40|Australia|2020-03-20	0.0005040159	Oceania
Oceania|hCoV-19/Australia/NSW2011/2020|EPI ISL 500598|B.4|Australia|2020-03-13	Oceania|hCoV-19/Australia/VIC218/2020|EPI ISL 419913|B.40|Australia|2020-03-20	0.0006049189	Oceania
Oceania|hCoV-19/Australia/VIC66/2020|EPI ISL 419780|B.4|Australia|2020-03-13	Oceania|hCoV-19/Australia/VIC218/2020|EPI ISL 419913|B.40|Australia|2020-03-20	0.0004367833	Oceania
Oceania|hCoV-19/Australia/VIC70/2020|EPI ISL 419786|B|Australia|2020-03-13	Oceania|hCoV-19/Australia/VIC218/2020|EPI ISL 419913|B.40|Australia|2020-03-20	0.0002687297	Oceania
Oceania|hCoV-19/Australia/WA02/2020|EPI ISL 420532|B.1.98|Australia|2020-03-13	Oceania|hCoV-19/Australia/VIC218/2020|EPI ISL 419913|B.40|Australia|2020-03-20	0.0005047814	Oceania
Oceania|hCoV-19/Australia/NSW45/2020|EPI ISL 417401|B.6|Australia|2020-03-13	Oceania|hCoV-19/Australia/VIC218/2020|EPI ISL 419913|B.40|Australia|2020-03-20	0.0004423126	Oceania
Oceania|hCoV-19/Australia/NSW47/2020|EPI ISL 417402|B.1.5|Australia|2020-03-13	Oceania|hCoV-19/Australia/VIC218/2020|EPI ISL 419913|B.40|Australia|2020-03-20	0.0005104265	Oceania
Oceania|hCoV-19/Australia/NSW607/2020|EPI ISL 490017|B.40|Australia|2020-03-13	Oceania|hCoV-19/Australia/VIC218/2020|EPI ISL 419913|B.40|Australia|2020-03-20	0.0002041025	Oceania
Oceania|hCoV-19/Australia/NSW592/2020|EPI ISL 478704|B.1.5|Australia|2020-03-13	Oceania|hCoV-19/Australia/VIC218/2020|EPI ISL 419913|B.40|Australia|2020-03-20	0.0004423406	Oceania
Oceania|hCoV-19/Australia/NSW2147/2020|EPI ISL 500628|B.1.5|Australia|2020-03-13	Oceania|hCoV-19/Australia/VIC218/2020|EPI ISL 419913|B.40|Australia|2020-03-20	0.0005376732	Oceania
Oceania|hCoV-19/Australia/VIC64/2020|EPI ISL 419778|B.1|Australia|2020-03-13	Oceania|hCoV-19/Australia/VIC218/2020|EPI ISL 419913|B.40|Australia|2020-03-20	0.0006061164	Oceania
Oceania|hCoV-19/Australia/VIC61/2020|EPI ISL 419773|B|Australia|2020-03-13	Oceania|hCoV-19/Australia/VIC218/2020|EPI ISL 419913|B.40|Australia|2020-03-20	0.0003044063	Oceania
Oceania|hCoV-19/Australia/VIC63/2020|EPI ISL 419775|B.1|Australia|2020-03-13	Oceania|hCoV-19/Australia/VIC218/2020|EPI ISL 419913|B.40|Australia|2020-03-20	0.0005079062	Oceania
Oceania|hCoV-19/Australia/VIC82/2020|EPI ISL 419794|B.40|Australia|2020-03-14	Oceania|hCoV-19/Australia/VIC218/2020|EPI ISL 419913|B.40|Australia|2020-03-20	0.0002687373	Oceania
Oceania|hCoV-19/Australia/VIC83/2020|EPI ISL 419799|B|Australia|2020-03-14	Oceania|hCoV-19/Australia/VIC218/2020|EPI ISL 419913|B.40|Australia|2020-03-20	0.0003024490	Oceania
Oceania|hCoV-19/Australia/VIC80/2020|EPI ISL 419792|B.40|Australia|2020-03-14	Oceania|hCoV-19/Australia/VIC218/2020|EPI ISL 419913|B.40|Australia|2020-03-20	0.0002351404	Oceania
Oceania|hCoV-19/Australia/NSW2005/2020|EPI ISL 500597|B.1|Australia|2020-03-14	Oceania|hCoV-19/Australia/VIC218/2020|EPI ISL 419913|B.40|Australia|2020-03-20	0.0005376527	Oceania
Oceania|hCoV-19/Australia/VIC84/2020|EPI ISL 419803|B.39|Australia|2020-03-14	Oceania|hCoV-19/Australia/VIC218/2020|EPI ISL 419913|B.40|Australia|2020-03-20	0.0003695537	Oceania
Oceania|hCoV-19/Australia/VIC78/2020|EPI ISL 419790|B|Australia|2020-03-14	Oceania|hCoV-19/Australia/VIC218/2020|EPI ISL 419913|B.40|Australia|2020-03-20	0.0004032239	Oceania
Oceania|hCoV-19/Australia/QLDID923/2020|EPI ISL 418801|B.1|Australia|2020-03-14	Oceania|hCoV-19/Australia/VIC218/2020|EPI ISL 419913|B.40|Australia|2020-03-20	0.0005040158	Oceania
Oceania|hCoV-19/Australia/WA03/2020|EPI ISL 420533|B.1|Australia|2020-03-14	Oceania|hCoV-19/Australia/VIC218/2020|EPI ISL 419913|B.40|Australia|2020-03-20	0.0005384694	Oceania
Oceania|hCoV-19/Australia/WA01/2020|EPI ISL 420531|B.1.98|Australia|2020-03-14	Oceania|hCoV-19/Australia/VIC218/2020|EPI ISL 419913|B.40|Australia|2020-03-20	0.0005384446	Oceania
Oceania|hCoV-19/Australia/NSW54/2020|EPI ISL 417407|B.1.1|Australia|2020-03-14	Oceania|hCoV-19/Australia/VIC218/2020|EPI ISL 419913|B.40|Australia|2020-03-20	0.0005444917	Oceania
Oceania|hCoV-19/Australia/NSW48/2020|EPI ISL 417403|B.6|Australia|2020-03-14	Oceania|hCoV-19/Australia/VIC218/2020|EPI ISL 419913|B.40|Australia|2020-03-20	0.0004423126	Oceania
Oceania|hCoV-19/Australia/NSW256/2020|EPI ISL 451521|B.4|Australia|2020-03-14	Oceania|hCoV-19/Australia/VIC218/2020|EPI ISL 419913|B.40|Australia|2020-03-20	0.0005104052	Oceania
Oceania|hCoV-19/Australia/NSW583/2020|EPI ISL 478695|B.40|Australia|2020-03-14	Oceania|hCoV-19/Australia/VIC218/2020|EPI ISL 419913|B.40|Australia|2020-03-20	0.0002041025	Oceania
Oceania|hCoV-19/Australia/NSW582/2020|EPI ISL 478694|B.40|Australia|2020-03-14	Oceania|hCoV-19/Australia/VIC218/2020|EPI ISL 419913|B.40|Australia|2020-03-20	0.0002381245	Oceania
Oceania|hCoV-19/Australia/VIC79/2020|EPI ISL 419791|B.40|Australia|2020-03-14	Oceania|hCoV-19/Australia/VIC218/2020|EPI ISL 419913|B.40|Australia|2020-03-20	0.0002015457	Oceania
Oceania|hCoV-19/Australia/NSW2146/2020|EPI ISL 509503|B.40|Australia|2020-03-14	Oceania|hCoV-19/Australia/VIC218/2020|EPI ISL 419913|B.40|Australia|2020-03-20	0.0002015458	Oceania
Oceania|hCoV-19/Australia/VIC81/2020|EPI ISL 419793|B.40|Australia|2020-03-14	Oceania|hCoV-19/Australia/VIC218/2020|EPI ISL 419913|B.40|Australia|2020-03-20	0.0002015458	Oceania
Oceania|hCoV-19/Australia/SAP215/2020|EPI ISL 468001|B.1.1|Australia|2020-03-14	Oceania|hCoV-19/Australia/VIC218/2020|EPI ISL 419913|B.40|Australia|2020-03-20	0.0005714761	Oceania
Oceania|hCoV-19/Australia/VIC87/2020|EPI ISL 419797|B.40|Australia|2020-03-15	Oceania|hCoV-19/Australia/VIC218/2020|EPI ISL 419913|B.40|Australia|2020-03-20	0.0002015332	Oceania
Oceania|hCoV-19/Australia/NSW2144/2020|EPI ISL 527008|B.39|Australia|2020-03-15	Oceania|hCoV-19/Australia/VIC218/2020|EPI ISL 419913|B.40|Australia|2020-03-20	0.0003695537	Oceania
Oceania|hCoV-19/Australia/SAP111/2020|EPI ISL 451131|B.1.1|Australia|2020-03-15	Oceania|hCoV-19/Australia/VIC218/2020|EPI ISL 419913|B.40|Australia|2020-03-20	0.0005712841	Oceania
Oceania|hCoV-19/Australia/VIC90/2020|EPI ISL 419801|B.1.1|Australia|2020-03-15	Oceania|hCoV-19/Australia/VIC218/2020|EPI ISL 419913|B.40|Australia|2020-03-20	0.0006049188	Oceania
Oceania|hCoV-19/Australia/NSW2004/2020|EPI ISL 500596|B.1.5|Australia|2020-03-15	Oceania|hCoV-19/Australia/VIC218/2020|EPI ISL 419913|B.40|Australia|2020-03-20	0.0005712250	Oceania
Oceania|hCoV-19/Australia/VIC89/2020|EPI ISL 419800|B.1|Australia|2020-03-15	Oceania|hCoV-19/Australia/VIC218/2020|EPI ISL 419913|B.40|Australia|2020-03-20	0.0005712677	Oceania
Oceania|hCoV-19/New Zealand/20VR0276/2020|EPI ISL 416539|A|New Zealand|2020-03-15	Oceania|hCoV-19/Australia/VIC218/2020|EPI ISL 419913|B.40|Australia|2020-03-20	0.0005376373	Oceania
Oceania|hCoV-19/Australia/ACT0082/2020|EPI ISL 498542|B.1.1|Australia|2020-03-15	Oceania|hCoV-19/Australia/VIC218/2020|EPI ISL 419913|B.40|Australia|2020-03-20	0.0006049014	Oceania
Oceania|hCoV-19/Australia/VIC92/2020|EPI ISL 419809|B.1.5|Australia|2020-03-15	Oceania|hCoV-19/Australia/VIC218/2020|EPI ISL 419913|B.40|Australia|2020-03-20	0.0004703916	Oceania
Oceania|hCoV-19/Australia/NSW112/2020|EPI ISL 427666|B.1.5|Australia|2020-03-15	Oceania|hCoV-19/Australia/VIC218/2020|EPI ISL 419913|B.40|Australia|2020-03-20	0.0005104439	Oceania
Oceania|hCoV-19/Australia/VIC91/2020|EPI ISL 419804|B.1.5|Australia|2020-03-15	Oceania|hCoV-19/Australia/VIC218/2020|EPI ISL 419913|B.40|Australia|2020-03-20	0.0005377000	Oceania
Oceania|hCoV-19/Australia/SAP220/2020|EPI ISL 467995|B.1.5|Australia|2020-03-15	Oceania|hCoV-19/Australia/VIC218/2020|EPI ISL 419913|B.40|Australia|2020-03-20	0.0005415028	Oceania
Oceania|hCoV-19/Australia/VIC09/2020|EPI ISL 416515|B|Australia|2020-03-15	Oceania|hCoV-19/Australia/VIC218/2020|EPI ISL 419913|B.40|Australia|2020-03-20	0.0003050007	Oceania
Oceania|hCoV-19/Australia/VIC93/2020|EPI ISL 419815|B.3|Australia|2020-03-15	Oceania|hCoV-19/Australia/VIC218/2020|EPI ISL 419913|B.40|Australia|2020-03-20	0.0004416623	Oceania
Oceania|hCoV-19/Australia/SAP410/2020|EPI ISL 492175|B.6|Australia|2020-03-15	Oceania|hCoV-19/Australia/VIC218/2020|EPI ISL 419913|B.40|Australia|2020-03-20	0.0005617291	Oceania
Oceania|hCoV-19/Australia/SAP439/2020|EPI ISL 508130|B.6|Australia|2020-03-16	Oceania|hCoV-19/Australia/VIC218/2020|EPI ISL 419913|B.40|Australia|2020-03-20	0.0004367704	Oceania
Oceania|hCoV-19/Australia/VIC97/2020|EPI ISL 419808|B.4|Australia|2020-03-16	Oceania|hCoV-19/Australia/VIC218/2020|EPI ISL 419913|B.40|Australia|2020-03-20	0.0004367833	Oceania
Oceania|hCoV-19/Australia/VIC99/2020|EPI ISL 419811|B.1|Australia|2020-03-16	Oceania|hCoV-19/Australia/VIC218/2020|EPI ISL 419913|B.40|Australia|2020-03-20	0.0006721520	Oceania
Oceania|hCoV-19/Australia/VIC141/2020|EPI ISL 419838|B.1.5|Australia|2020-03-16	Oceania|hCoV-19/Australia/VIC218/2020|EPI ISL 419913|B.40|Australia|2020-03-20	0.0004703916	Oceania
Oceania|hCoV-19/Australia/SAP112/2020|EPI ISL 468016|B.1.1|Australia|2020-03-16	Oceania|hCoV-19/Australia/VIC218/2020|EPI ISL 419913|B.40|Australia|2020-03-20	0.0005712841	Oceania
Oceania|hCoV-19/Australia/VIC142/2020|EPI ISL 419839|B.1|Australia|2020-03-16	Oceania|hCoV-19/Australia/VIC218/2020|EPI ISL 419913|B.40|Australia|2020-03-20	0.0005712776	Oceania
Oceania|hCoV-19/Australia/NSW2151/2020|EPI ISL 500631|B|Australia|2020-03-16	Oceania|hCoV-19/Australia/VIC218/2020|EPI ISL 419913|B.40|Australia|2020-03-20	0.0003023410	Oceania
Oceania|hCoV-19/Australia/NSW2149/2020|EPI ISL 500630|B.1.1.10|Australia|2020-03-16	Oceania|hCoV-19/Australia/VIC218/2020|EPI ISL 419913|B.40|Australia|2020-03-20	0.0006385385	Oceania
Oceania|hCoV-19/New Zealand/20VR0993/2020|EPI ISL 456176|B|New Zealand|2020-03-16	Oceania|hCoV-19/Australia/VIC218/2020|EPI ISL 419913|B.40|Australia|2020-03-20	0.0004032053	Oceania
Oceania|hCoV-19/Australia/VIC143/2020|EPI ISL 419840|B.1.1|Australia|2020-03-16	Oceania|hCoV-19/Australia/VIC218/2020|EPI ISL 419913|B.40|Australia|2020-03-20	0.0006385202	Oceania
Oceania|hCoV-19/Australia/VIC96/2020|EPI ISL 419807|B|Australia|2020-03-16	Oceania|hCoV-19/Australia/VIC218/2020|EPI ISL 419913|B.40|Australia|2020-03-20	0.0003695973	Oceania
Oceania|hCoV-19/Australia/NSW58/2020|EPI ISL 417410|B.40|Australia|2020-03-16	Oceania|hCoV-19/Australia/VIC218/2020|EPI ISL 419913|B.40|Australia|2020-03-20	0.0001700712	Oceania
Oceania|hCoV-19/Australia/NSW57/2020|EPI ISL 417409|B.40|Australia|2020-03-16	Oceania|hCoV-19/Australia/VIC218/2020|EPI ISL 419913|B.40|Australia|2020-03-20	0.0002381095	Oceania
Oceania|hCoV-19/Australia/NSW104/2020|EPI ISL 427677|B.1.5|Australia|2020-03-16	Oceania|hCoV-19/Australia/VIC218/2020|EPI ISL 419913|B.40|Australia|2020-03-20	0.0004423406	Oceania
Oceania|hCoV-19/Australia/NSW75/2020|EPI ISL 427703|B.40|Australia|2020-03-16	Oceania|hCoV-19/Australia/VIC218/2020|EPI ISL 419913|B.40|Australia|2020-03-20	0.0002041025	Oceania
Oceania|hCoV-19/Australia/NSW88/2020|EPI ISL 427702|B.40|Australia|2020-03-16	Oceania|hCoV-19/Australia/VIC218/2020|EPI ISL 419913|B.40|Australia|2020-03-20	0.0002721607	Oceania
Oceania|hCoV-19/Australia/NSW158/2020|EPI ISL 427735|B.1.1|Australia|2020-03-16	Oceania|hCoV-19/Australia/VIC218/2020|EPI ISL 419913|B.40|Australia|2020-03-20	0.0005785541	Oceania
Oceania|hCoV-19/Australia/NSW111/2020|EPI ISL 427661|B.1.5|Australia|2020-03-16	Oceania|hCoV-19/Australia/VIC218/2020|EPI ISL 419913|B.40|Australia|2020-03-20	0.0005104439	Oceania
Oceania|hCoV-19/Australia/VIC146/2020|EPI ISL 419843|B.40|Australia|2020-03-17	Oceania|hCoV-19/Australia/VIC218/2020|EPI ISL 419913|B.40|Australia|2020-03-20	0.0002351335	Oceania
Oceania|hCoV-19/Australia/VIC327/2020|EPI ISL 426637|B.40|Australia|2020-03-17	Oceania|hCoV-19/Australia/VIC218/2020|EPI ISL 419913|B.40|Australia|2020-03-20	0.0002015390	Oceania
Oceania|hCoV-19/Australia/VIC157/2020|EPI ISL 419854|B.1|Australia|2020-03-17	Oceania|hCoV-19/Australia/VIC218/2020|EPI ISL 419913|B.40|Australia|2020-03-20	0.0005712677	Oceania
Oceania|hCoV-19/Australia/VIC151/2020|EPI ISL 419848|B|Australia|2020-03-17	Oceania|hCoV-19/Australia/VIC218/2020|EPI ISL 419913|B.40|Australia|2020-03-20	0.0003695366	Oceania
Oceania|hCoV-19/Australia/VIC154/2020|EPI ISL 419851|B.1.5|Australia|2020-03-17	Oceania|hCoV-19/Australia/VIC218/2020|EPI ISL 419913|B.40|Australia|2020-03-20	0.0005376279	Oceania
Oceania|hCoV-19/Australia/VIC144/2020|EPI ISL 419841|B.1.1|Australia|2020-03-17	Oceania|hCoV-19/Australia/VIC218/2020|EPI ISL 419913|B.40|Australia|2020-03-20	0.0006049014	Oceania
Oceania|hCoV-19/Australia/VIC148/2020|EPI ISL 419845|B.1|Australia|2020-03-17	Oceania|hCoV-19/Australia/VIC218/2020|EPI ISL 419913|B.40|Australia|2020-03-20	0.0005376373	Oceania
Oceania|hCoV-19/Australia/VIC153/2020|EPI ISL 419850|B.1.1|Australia|2020-03-17	Oceania|hCoV-19/Australia/VIC218/2020|EPI ISL 419913|B.40|Australia|2020-03-20	0.0006385202	Oceania
Oceania|hCoV-19/Australia/VIC152/2020|EPI ISL 419849|B|Australia|2020-03-17	Oceania|hCoV-19/Australia/VIC218/2020|EPI ISL 419913|B.40|Australia|2020-03-20	0.0002687297	Oceania
Oceania|hCoV-19/Australia/VIC106/2020|EPI ISL 419820|B.1.5|Australia|2020-03-17	Oceania|hCoV-19/Australia/VIC218/2020|EPI ISL 419913|B.40|Australia|2020-03-20	0.0005712414	Oceania
Oceania|hCoV-19/Australia/VIC329/2020|EPI ISL 426639|B.1.5|Australia|2020-03-17	Oceania|hCoV-19/Australia/VIC218/2020|EPI ISL 419913|B.40|Australia|2020-03-20	0.0005376621	Oceania
Oceania|hCoV-19/Australia/VIC149/2020|EPI ISL 419846|B.1|Australia|2020-03-17	Oceania|hCoV-19/Australia/VIC218/2020|EPI ISL 419913|B.40|Australia|2020-03-20	0.0006049225	Oceania
Oceania|hCoV-19/Australia/VIC156/2020|EPI ISL 419853|B.1.1|Australia|2020-03-17	Oceania|hCoV-19/Australia/VIC218/2020|EPI ISL 419913|B.40|Australia|2020-03-20	0.0005712841	Oceania
Oceania|hCoV-19/Australia/VIC155/2020|EPI ISL 419852|B.1|Australia|2020-03-17	Oceania|hCoV-19/Australia/VIC218/2020|EPI ISL 419913|B.40|Australia|2020-03-20	0.0005712513	Oceania
Oceania|hCoV-19/Australia/VIC105/2020|EPI ISL 419819|B.1.255|Australia|2020-03-17	Oceania|hCoV-19/Australia/VIC218/2020|EPI ISL 419913|B.40|Australia|2020-03-20	0.0005712513	Oceania
Oceania|hCoV-19/New Zealand/20VR0994/2020|EPI ISL 456177|B.31|New Zealand|2020-03-17	Oceania|hCoV-19/Australia/VIC218/2020|EPI ISL 419913|B.40|Australia|2020-03-20	0.0003697382	Oceania
Oceania|hCoV-19/Australia/NSW62/2020|EPI ISL 417412|B.3|Australia|2020-03-17	Oceania|hCoV-19/Australia/VIC218/2020|EPI ISL 419913|B.40|Australia|2020-03-20	0.0004423384	Oceania
Oceania|hCoV-19/Australia/SAP181/2020|EPI ISL 492122|B.1|Australia|2020-03-18	Oceania|hCoV-19/Australia/VIC218/2020|EPI ISL 419913|B.40|Australia|2020-03-20	0.0005712774	Oceania
Oceania|hCoV-19/Australia/QLDID924/2020|EPI ISL 418802|B.1.1|Australia|2020-03-18	Oceania|hCoV-19/Australia/VIC218/2020|EPI ISL 419913|B.40|Australia|2020-03-20	0.0006049015	Oceania
Oceania|hCoV-19/Australia/VIC174/2020|EPI ISL 419871|B.1.5|Australia|2020-03-18	Oceania|hCoV-19/Australia/VIC218/2020|EPI ISL 419913|B.40|Australia|2020-03-20	0.0004703916	Oceania
Oceania|hCoV-19/Australia/VIC166/2020|EPI ISL 419863|B.1|Australia|2020-03-18	Oceania|hCoV-19/Australia/VIC218/2020|EPI ISL 419913|B.40|Australia|2020-03-20	0.0006049120	Oceania
Oceania|hCoV-19/Australia/SAP159/2020|EPI ISL 492116|B.1.1|Australia|2020-03-18	Oceania|hCoV-19/Australia/VIC218/2020|EPI ISL 419913|B.40|Australia|2020-03-20	0.0006722023	Oceania
Oceania|hCoV-19/Australia/VIC170/2020|EPI ISL 419867|B.1.5|Australia|2020-03-18	Oceania|hCoV-19/Australia/VIC218/2020|EPI ISL 419913|B.40|Australia|2020-03-20	0.0005712250	Oceania
Oceania|hCoV-19/Australia/VIC163/2020|EPI ISL 419860|B.1.1|Australia|2020-03-18	Oceania|hCoV-19/Australia/VIC218/2020|EPI ISL 419913|B.40|Australia|2020-03-20	0.0006385496	Oceania
Oceania|hCoV-19/Australia/VIC176/2020|EPI ISL 419873|B.31|Australia|2020-03-18	Oceania|hCoV-19/Australia/VIC218/2020|EPI ISL 419913|B.40|Australia|2020-03-20	0.0003359510	Oceania
Oceania|hCoV-19/Australia/VIC171/2020|EPI ISL 419868|B.40|Australia|2020-03-18	Oceania|hCoV-19/Australia/VIC218/2020|EPI ISL 419913|B.40|Australia|2020-03-20	0.0003023463	Oceania
Oceania|hCoV-19/Australia/QLDID926/2020|EPI ISL 418804|B.1.1|Australia|2020-03-18	Oceania|hCoV-19/Australia/VIC218/2020|EPI ISL 419913|B.40|Australia|2020-03-20	0.0006385496	Oceania
Oceania|hCoV-19/Australia/VIC172/2020|EPI ISL 419869|B.40|Australia|2020-03-18	Oceania|hCoV-19/Australia/VIC218/2020|EPI ISL 419913|B.40|Australia|2020-03-20	0.0002351377	Oceania
Oceania|hCoV-19/Australia/VIC158/2020|EPI ISL 419855|B.1|Australia|2020-03-18	Oceania|hCoV-19/Australia/VIC218/2020|EPI ISL 419913|B.40|Australia|2020-03-20	0.0006721830	Oceania
Oceania|hCoV-19/Australia/QLDID925/2020|EPI ISL 418803|B.1|Australia|2020-03-18	Oceania|hCoV-19/Australia/VIC218/2020|EPI ISL 419913|B.40|Australia|2020-03-20	0.0005376373	Oceania
Oceania|hCoV-19/Australia/VIC178/2020|EPI ISL 419875|B.1.1|Australia|2020-03-18	Oceania|hCoV-19/Australia/VIC218/2020|EPI ISL 419913|B.40|Australia|2020-03-20	0.0006385202	Oceania
Oceania|hCoV-19/Australia/VIC109/2020|EPI ISL 419718|B.1.1|Australia|2020-03-18	Oceania|hCoV-19/Australia/VIC218/2020|EPI ISL 419913|B.40|Australia|2020-03-20	0.0005712841	Oceania
Oceania|hCoV-19/New Zealand/20VR0760/2020|EPI ISL 456165|B.1.5|New Zealand|2020-03-18	Oceania|hCoV-19/Australia/VIC218/2020|EPI ISL 419913|B.40|Australia|2020-03-20	0.0005041852	Oceania
Oceania|hCoV-19/New Zealand/20VR0770/2020|EPI ISL 456168|B.39|New Zealand|2020-03-18	Oceania|hCoV-19/Australia/VIC218/2020|EPI ISL 419913|B.40|Australia|2020-03-20	0.0003697957	Oceania
Oceania|hCoV-19/Australia/SAP186/2020|EPI ISL 492125|B.1|Australia|2020-03-19	Oceania|hCoV-19/Australia/VIC218/2020|EPI ISL 419913|B.40|Australia|2020-03-20	0.0006049225	Oceania
Oceania|hCoV-19/Australia/SAP368/2020|EPI ISL 492133|B.1.1|Australia|2020-03-19	Oceania|hCoV-19/Australia/VIC218/2020|EPI ISL 419913|B.40|Australia|2020-03-20	0.0006049188	Oceania
Oceania|hCoV-19/Australia/NSW2169/2020|EPI ISL 500640|B.6|Australia|2020-03-19	Oceania|hCoV-19/Australia/VIC218/2020|EPI ISL 419913|B.40|Australia|2020-03-20	0.0005376279	Oceania
Oceania|hCoV-19/Australia/VIC186/2020|EPI ISL 419882|B.40|Australia|2020-03-19	Oceania|hCoV-19/Australia/VIC218/2020|EPI ISL 419913|B.40|Australia|2020-03-20	0.0002015425	Oceania
Oceania|hCoV-19/Australia/VIC184/2020|EPI ISL 419880|B.1|Australia|2020-03-19	Oceania|hCoV-19/Australia/VIC218/2020|EPI ISL 419913|B.40|Australia|2020-03-20	0.0005712513	Oceania
Oceania|hCoV-19/Australia/VIC203/2020|EPI ISL 419898|B.40|Australia|2020-03-19	Oceania|hCoV-19/Australia/VIC218/2020|EPI ISL 419913|B.40|Australia|2020-03-20	0.0003359317	Oceania
Oceania|hCoV-19/Australia/SAP395/2020|EPI ISL 492160|B.1.1|Australia|2020-03-19	Oceania|hCoV-19/Australia/VIC218/2020|EPI ISL 419913|B.40|Australia|2020-03-20	0.0006385385	Oceania
Oceania|hCoV-19/New Zealand/20VR1110/2020|EPI ISL 456191|B.1.5|New Zealand|2020-03-19	Oceania|hCoV-19/Australia/VIC218/2020|EPI ISL 419913|B.40|Australia|2020-03-20	0.0005713039	Oceania
Oceania|hCoV-19/Australia/VIC180/2020|EPI ISL 419877|B|Australia|2020-03-19	Oceania|hCoV-19/Australia/VIC218/2020|EPI ISL 419913|B.40|Australia|2020-03-20	0.0003695601	Oceania
Oceania|hCoV-19/Australia/WA36/2020|EPI ISL 470853|B.39|Australia|2020-03-19	Oceania|hCoV-19/Australia/VIC218/2020|EPI ISL 419913|B.40|Australia|2020-03-20	0.0003695366	Oceania
Oceania|hCoV-19/Australia/VIC192/2020|EPI ISL 419888|B.1|Australia|2020-03-19	Oceania|hCoV-19/Australia/VIC218/2020|EPI ISL 419913|B.40|Australia|2020-03-20	0.0005040158	Oceania
Oceania|hCoV-19/Australia/VIC201/2020|EPI ISL 419896|B.1|Australia|2020-03-19	Oceania|hCoV-19/Australia/VIC218/2020|EPI ISL 419913|B.40|Australia|2020-03-20	0.0005712513	Oceania
Oceania|hCoV-19/Australia/VIC188/2020|EPI ISL 419884|B.6|Australia|2020-03-19	Oceania|hCoV-19/Australia/VIC218/2020|EPI ISL 419913|B.40|Australia|2020-03-20	0.0005040246	Oceania
Oceania|hCoV-19/Australia/SAP036/2020|EPI ISL 450194|B.1|Australia|2020-03-19	Oceania|hCoV-19/Australia/VIC218/2020|EPI ISL 419913|B.40|Australia|2020-03-20	0.0005712776	Oceania
Oceania|hCoV-19/Australia/VIC190/2020|EPI ISL 419886|B.1.1|Australia|2020-03-19	Oceania|hCoV-19/Australia/VIC218/2020|EPI ISL 419913|B.40|Australia|2020-03-20	0.0005712841	Oceania
Oceania|hCoV-19/Australia/SAP372/2020|EPI ISL 492137|B.1|Australia|2020-03-19	Oceania|hCoV-19/Australia/VIC218/2020|EPI ISL 419913|B.40|Australia|2020-03-20	0.0005712677	Oceania
Oceania|hCoV-19/Australia/VIC191/2020|EPI ISL 419887|B.1.1|Australia|2020-03-19	Oceania|hCoV-19/Australia/VIC218/2020|EPI ISL 419913|B.40|Australia|2020-03-20	0.0006385202	Oceania
Oceania|hCoV-19/Australia/NSW02/2020|EPI ISL 408976|B|Australia|2020-01-22	Oceania|hCoV-19/Australia/SAP397/2020|EPI ISL 492162|B.1.5|Australia|2020-03-20	0.0002691080	Oceania
Oceania|hCoV-19/Australia/NSW01/2020|EPI ISL 407893|A|Australia|2020-01-24	Oceania|hCoV-19/Australia/SAP397/2020|EPI ISL 492162|B.1.5|Australia|2020-03-20	0.0002687250	Oceania
Oceania|hCoV-19/Australia/NSW04/2020|EPI ISL 417030|A|Australia|2020-01-24	Oceania|hCoV-19/Australia/SAP397/2020|EPI ISL 492162|B.1.5|Australia|2020-03-20	0.0003695196	Oceania
Oceania|hCoV-19/Australia/VIC02/2020|EPI ISL 416410|B|Australia|2020-01-24	Oceania|hCoV-19/Australia/SAP397/2020|EPI ISL 492162|B.1.5|Australia|2020-03-20	0.0002712150	Oceania
Oceania|hCoV-19/Australia/VIC01/2020|EPI ISL 406844|B|Australia|2020-01-25	Oceania|hCoV-19/Australia/SAP397/2020|EPI ISL 492162|B.1.5|Australia|2020-03-20	0.0003024512	Oceania
Oceania|hCoV-19/Australia/NSW03/2020|EPI ISL 408977|B|Australia|2020-01-25	Oceania|hCoV-19/Australia/SAP397/2020|EPI ISL 492162|B.1.5|Australia|2020-03-20	0.0002351404	Oceania
Oceania|hCoV-19/Australia/NSW2153/2020|EPI ISL 509505|B.1.5|Australia|2020-01-25	Oceania|hCoV-19/Australia/SAP397/2020|EPI ISL 492162|B.1.5|Australia|2020-03-20	0.0000335861	Oceania
Oceania|hCoV-19/Australia/QLD01/2020|EPI ISL 407894|A|Australia|2020-01-28	Oceania|hCoV-19/Australia/SAP397/2020|EPI ISL 492162|B.1.5|Australia|2020-03-20	0.0003359393	Oceania
Oceania|hCoV-19/Australia/VPRL014/2020|EPI ISL 455603|B.1|Australia|2020-01-30	Oceania|hCoV-19/Australia/SAP397/2020|EPI ISL 492162|B.1.5|Australia|2020-03-20	0.0002687250	Oceania
Oceania|hCoV-19/Australia/QLD02/2020|EPI ISL 407896|A|Australia|2020-01-30	Oceania|hCoV-19/Australia/SAP397/2020|EPI ISL 492162|B.1.5|Australia|2020-03-20	0.0004031437	Oceania
Oceania|hCoV-19/Australia/SA01/2020|EPI ISL 480778|B.1|Australia|2020-01-30	Oceania|hCoV-19/Australia/SAP397/2020|EPI ISL 492162|B.1.5|Australia|2020-03-20	0.0002690865	Oceania
Oceania|hCoV-19/Australia/SA04/2020|EPI ISL 480781|B.1|Australia|2020-01-30	Oceania|hCoV-19/Australia/SAP397/2020|EPI ISL 492162|B.1.5|Australia|2020-03-20	0.0002703320	Oceania
Oceania|hCoV-19/Australia/VIC13/2020|EPI ISL 419733|B|Australia|2020-01-31	Oceania|hCoV-19/Australia/SAP397/2020|EPI ISL 492162|B.1.5|Australia|2020-03-20	0.0003363703	Oceania
Oceania|hCoV-19/Australia/VIC14/2020|EPI ISL 419734|B|Australia|2020-02-02	Oceania|hCoV-19/Australia/SAP397/2020|EPI ISL 492162|B.1.5|Australia|2020-03-20	0.0002389086	Oceania
Oceania|hCoV-19/Australia/QLD03/2020|EPI ISL 410717|A|Australia|2020-02-05	Oceania|hCoV-19/Australia/SAP397/2020|EPI ISL 492162|B.1.5|Australia|2020-03-20	0.0003695407	Oceania
Oceania|hCoV-19/Australia/QLD04/2020|EPI ISL 410718|A|Australia|2020-02-05	Oceania|hCoV-19/Australia/SAP397/2020|EPI ISL 492162|B.1.5|Australia|2020-03-20	0.0003359393	Oceania
Oceania|hCoV-19/Australia/VIC07/2020|EPI ISL 416415|A|Australia|2020-02-08	Oceania|hCoV-19/Australia/SAP397/2020|EPI ISL 492162|B.1.5|Australia|2020-03-20	0.0003695408	Oceania
Oceania|hCoV-19/Australia/SAP097/2020|EPI ISL 468039|B|Australia|2020-02-22	Oceania|hCoV-19/Australia/SAP397/2020|EPI ISL 492162|B.1.5|Australia|2020-03-20	0.0003023497	Oceania
Oceania|hCoV-19/Australia/WA11/2020|EPI ISL 420456|B|Australia|2020-02-22	Oceania|hCoV-19/Australia/SAP397/2020|EPI ISL 492162|B.1.5|Australia|2020-03-20	0.0003023662	Oceania
Oceania|hCoV-19/Australia/WA34/2020|EPI ISL 470851|B|Australia|2020-02-27	Oceania|hCoV-19/Australia/SAP397/2020|EPI ISL 492162|B.1.5|Australia|2020-03-20	0.0003023357	Oceania
Oceania|hCoV-19/New Zealand/20VR0174/2020|EPI ISL 413490|B.4|New Zealand|2020-02-27	Oceania|hCoV-19/Australia/SAP397/2020|EPI ISL 492162|B.1.5|Australia|2020-03-20	0.0003696369	Oceania
Oceania|hCoV-19/Australia/NSW05/2020|EPI ISL 412975|B.4|Australia|2020-02-28	Oceania|hCoV-19/Australia/SAP397/2020|EPI ISL 492162|B.1.5|Australia|2020-03-20	0.0004031924	Oceania
Oceania|hCoV-19/Australia/QLDID922/2020|EPI ISL 418799|B|Australia|2020-02-28	Oceania|hCoV-19/Australia/SAP397/2020|EPI ISL 492162|B.1.5|Australia|2020-03-20	0.0003695302	Oceania
Oceania|hCoV-19/Australia/NSW09/2020|EPI ISL 413595|B.4|Australia|2020-02-28	Oceania|hCoV-19/Australia/SAP397/2020|EPI ISL 492162|B.1.5|Australia|2020-03-20	0.0004423305	Oceania
Oceania|hCoV-19/Australia/NSW08/2020|EPI ISL 413594|B|Australia|2020-02-28	Oceania|hCoV-19/Australia/SAP397/2020|EPI ISL 492162|B.1.5|Australia|2020-03-20	0.0002041015	Oceania
Oceania|hCoV-19/Australia/NSW10/2020|EPI ISL 413596|B|Australia|2020-02-28	Oceania|hCoV-19/Australia/SAP397/2020|EPI ISL 492162|B.1.5|Australia|2020-03-20	0.0002041084	Oceania
Oceania|hCoV-19/Australia/NSW219/2020|EPI ISL 427643|B|Australia|2020-02-28	Oceania|hCoV-19/Australia/SAP397/2020|EPI ISL 492162|B.1.5|Australia|2020-03-20	0.0002041154	Oceania
Oceania|hCoV-19/Australia/NSW07/2020|EPI ISL 413214|B.4|Australia|2020-02-29	Oceania|hCoV-19/Australia/SAP397/2020|EPI ISL 492162|B.1.5|Australia|2020-03-20	0.0003695747	Oceania
Oceania|hCoV-19/Australia/QLD09/2020|EPI ISL 414414|B.4|Australia|2020-02-29	Oceania|hCoV-19/Australia/SAP397/2020|EPI ISL 492162|B.1.5|Australia|2020-03-20	0.0004031808	Oceania
Oceania|hCoV-19/Australia/NSW06/2020|EPI ISL 413213|B.4|Australia|2020-02-29	Oceania|hCoV-19/Australia/SAP397/2020|EPI ISL 492162|B.1.5|Australia|2020-03-20	0.0004367958	Oceania
Oceania|hCoV-19/New Zealand/20VR0189/2020|EPI ISL 416519|B.1.1|New Zealand|2020-03-02	Oceania|hCoV-19/Australia/SAP397/2020|EPI ISL 492162|B.1.5|Australia|2020-03-20	0.0001679553	Oceania
Oceania|hCoV-19/Australia/VIC04/2020|EPI ISL 416412|B.4|Australia|2020-03-02	Oceania|hCoV-19/Australia/SAP397/2020|EPI ISL 492162|B.1.5|Australia|2020-03-20	0.0005040158	Oceania
Oceania|hCoV-19/Australia/NSW11/2020|EPI ISL 413597|B.4|Australia|2020-03-02	Oceania|hCoV-19/Australia/SAP397/2020|EPI ISL 492162|B.1.5|Australia|2020-03-20	0.0003402232	Oceania
Oceania|hCoV-19/Australia/NSW217/2020|EPI ISL 427644|B.4|Australia|2020-03-02	Oceania|hCoV-19/Australia/SAP397/2020|EPI ISL 492162|B.1.5|Australia|2020-03-20	0.0003402347	Oceania
Oceania|hCoV-19/Australia/SAP098/2020|EPI ISL 483066|B.4|Australia|2020-03-03	Oceania|hCoV-19/Australia/SAP397/2020|EPI ISL 492162|B.1.5|Australia|2020-03-20	0.0004368359	Oceania
Oceania|hCoV-19/Australia/NSW15/2020|EPI ISL 417383|B.4|Australia|2020-03-03	Oceania|hCoV-19/Australia/SAP397/2020|EPI ISL 492162|B.1.5|Australia|2020-03-20	0.0004367882	Oceania
Oceania|hCoV-19/New Zealand/20VR1109/2020|EPI ISL 456190|B.31|New Zealand|2020-03-03	Oceania|hCoV-19/Australia/SAP397/2020|EPI ISL 492162|B.1.5|Australia|2020-03-20	0.0005712841	Oceania
Oceania|hCoV-19/Australia/NSW14/2020|EPI ISL 413600|B.4|Australia|2020-03-03	Oceania|hCoV-19/Australia/SAP397/2020|EPI ISL 492162|B.1.5|Australia|2020-03-20	0.0003402271	Oceania
Oceania|hCoV-19/Australia/NSW22/2020|EPI ISL 427649|B.4|Australia|2020-03-03	Oceania|hCoV-19/Australia/SAP397/2020|EPI ISL 492162|B.1.5|Australia|2020-03-20	0.0003742768	Oceania
Oceania|hCoV-19/Australia/VPRL004/2020|EPI ISL 455596|B.4|Australia|2020-03-03	Oceania|hCoV-19/Australia/SAP397/2020|EPI ISL 492162|B.1.5|Australia|2020-03-20	0.0004368652	Oceania
Oceania|hCoV-19/Australia/SAP217/2020|EPI ISL 483073|B|Australia|2020-03-03	Oceania|hCoV-19/Australia/SAP397/2020|EPI ISL 492162|B.1.5|Australia|2020-03-20	0.0003395564	Oceania
Oceania|hCoV-19/Australia/SAP099/2020|EPI ISL 468038|B.4|Australia|2020-03-04	Oceania|hCoV-19/Australia/SAP397/2020|EPI ISL 492162|B.1.5|Australia|2020-03-20	0.0004704702	Oceania
Oceania|hCoV-19/Australia/NSW21/2020|EPI ISL 417386|B.4|Australia|2020-03-04	Oceania|hCoV-19/Australia/SAP397/2020|EPI ISL 492162|B.1.5|Australia|2020-03-20	0.0004031994	Oceania
Oceania|hCoV-19/Australia/WA06/2020|EPI ISL 420534|B.1.98|Australia|2020-03-04	Oceania|hCoV-19/Australia/SAP397/2020|EPI ISL 492162|B.1.5|Australia|2020-03-20	0.0001345555	Oceania
Oceania|hCoV-19/Australia/NSW12/2020|EPI ISL 413598|B.4|Australia|2020-03-04	Oceania|hCoV-19/Australia/SAP397/2020|EPI ISL 492162|B.1.5|Australia|2020-03-20	0.0004423305	Oceania
Oceania|hCoV-19/Australia/NSW23/2020|EPI ISL 427650|B.4|Australia|2020-03-04	Oceania|hCoV-19/Australia/SAP397/2020|EPI ISL 492162|B.1.5|Australia|2020-03-20	0.0003742594	Oceania
Oceania|hCoV-19/Australia/NSW65/2020|EPI ISL 427645|B.4|Australia|2020-03-04	Oceania|hCoV-19/Australia/SAP397/2020|EPI ISL 492162|B.1.5|Australia|2020-03-20	0.0004082914	Oceania
Oceania|hCoV-19/Australia/NSW13/2020|EPI ISL 413599|B.4|Australia|2020-03-04	Oceania|hCoV-19/Australia/SAP397/2020|EPI ISL 492162|B.1.5|Australia|2020-03-20	0.0003742594	Oceania
Oceania|hCoV-19/New Zealand/20VR0195/2020|EPI ISL 534335|B.1.1|New Zealand|2020-03-04	Oceania|hCoV-19/Australia/SAP397/2020|EPI ISL 492162|B.1.5|Australia|2020-03-20	0.0001711571	Oceania
Oceania|hCoV-19/Australia/NSW25/2020|EPI ISL 417388|B.6|Australia|2020-03-05	Oceania|hCoV-19/Australia/SAP397/2020|EPI ISL 492162|B.1.5|Australia|2020-03-20	0.0004367631	Oceania
Oceania|hCoV-19/Australia/NSW18/2020|EPI ISL 417384|B.4|Australia|2020-03-05	Oceania|hCoV-19/Australia/SAP397/2020|EPI ISL 492162|B.1.5|Australia|2020-03-20	0.0004367757	Oceania
Oceania|hCoV-19/Australia/NSW66/2020|EPI ISL 427646|B.4|Australia|2020-03-05	Oceania|hCoV-19/Australia/SAP397/2020|EPI ISL 492162|B.1.5|Australia|2020-03-20	0.0004082914	Oceania
Oceania|hCoV-19/Australia/TAS54/2020|EPI ISL 522729|B.4|Australia|2020-03-05	Oceania|hCoV-19/Australia/SAP397/2020|EPI ISL 492162|B.1.5|Australia|2020-03-20	0.0004059057	Oceania
Oceania|hCoV-19/New Zealand/20VR0206/2020|EPI ISL 416526|B.4|New Zealand|2020-03-05	Oceania|hCoV-19/Australia/SAP397/2020|EPI ISL 492162|B.1.5|Australia|2020-03-20	0.0004108686	Oceania
Oceania|hCoV-19/Australia/NSW24/2020|EPI ISL 417387|B.4|Australia|2020-03-06	Oceania|hCoV-19/Australia/SAP397/2020|EPI ISL 492162|B.1.5|Australia|2020-03-20	0.0004367958	Oceania
Oceania|hCoV-19/Australia/NSW19/2020|EPI ISL 417385|B.4|Australia|2020-03-06	Oceania|hCoV-19/Australia/SAP397/2020|EPI ISL 492162|B.1.5|Australia|2020-03-20	0.0004367882	Oceania
Oceania|hCoV-19/Australia/NSW155/2020|EPI ISL 427647|B.1.1|Australia|2020-03-06	Oceania|hCoV-19/Australia/SAP397/2020|EPI ISL 492162|B.1.5|Australia|2020-03-20	0.0001700918	Oceania
Oceania|hCoV-19/Australia/NSW33/2020|EPI ISL 427654|B.4|Australia|2020-03-06	Oceania|hCoV-19/Australia/SAP397/2020|EPI ISL 492162|B.1.5|Australia|2020-03-20	0.0003742769	Oceania
Oceania|hCoV-19/Australia/VPRL002/2020|EPI ISL 455595|B|Australia|2020-03-06	Oceania|hCoV-19/Australia/SAP397/2020|EPI ISL 492162|B.1.5|Australia|2020-03-20	0.0003359847	Oceania
Oceania|hCoV-19/Australia/VIC06/2020|EPI ISL 416414|B.4|Australia|2020-03-06	Oceania|hCoV-19/Australia/SAP397/2020|EPI ISL 492162|B.1.5|Australia|2020-03-20	0.0004444076	Oceania
Oceania|hCoV-19/Australia/VIC18/2020|EPI ISL 419737|B.40|Australia|2020-03-07	Oceania|hCoV-19/Australia/SAP397/2020|EPI ISL 492162|B.1.5|Australia|2020-03-20	0.0005376862	Oceania
Oceania|hCoV-19/Australia/NSW27/2020|EPI ISL 417390|B.1.1|Australia|2020-03-08	Oceania|hCoV-19/Australia/SAP397/2020|EPI ISL 492162|B.1.5|Australia|2020-03-20	0.0002351471	Oceania
Oceania|hCoV-19/Australia/NSW28/2020|EPI ISL 417391|B.4|Australia|2020-03-08	Oceania|hCoV-19/Australia/SAP397/2020|EPI ISL 492162|B.1.5|Australia|2020-03-20	0.0005040303	Oceania
Oceania|hCoV-19/Australia/NSW35/2020|EPI ISL 417393|B.4|Australia|2020-03-08	Oceania|hCoV-19/Australia/SAP397/2020|EPI ISL 492162|B.1.5|Australia|2020-03-20	0.0004763658	Oceania
Oceania|hCoV-19/Australia/NSW29/2020|EPI ISL 427651|B|Australia|2020-03-08	Oceania|hCoV-19/Australia/SAP397/2020|EPI ISL 492162|B.1.5|Australia|2020-03-20	0.0003061960	Oceania
Oceania|hCoV-19/Australia/NSW153/2020|EPI ISL 427653|B.1.1|Australia|2020-03-08	Oceania|hCoV-19/Australia/SAP397/2020|EPI ISL 492162|B.1.5|Australia|2020-03-20	0.0001700918	Oceania
Oceania|hCoV-19/Australia/NSW375/2020|EPI ISL 451635|B.4|Australia|2020-03-08	Oceania|hCoV-19/Australia/SAP397/2020|EPI ISL 492162|B.1.5|Australia|2020-03-20	0.0004763820	Oceania
Oceania|hCoV-19/Australia/NSW252/2020|EPI ISL 451517|B.4|Australia|2020-03-08	Oceania|hCoV-19/Australia/SAP397/2020|EPI ISL 492162|B.1.5|Australia|2020-03-20	0.0004082914	Oceania
Oceania|hCoV-19/Australia/VIC19/2020|EPI ISL 419738|B.39|Australia|2020-03-08	Oceania|hCoV-19/Australia/SAP397/2020|EPI ISL 492162|B.1.5|Australia|2020-03-20	0.0004749660	Oceania
Oceania|hCoV-19/Australia/NSW26/2020|EPI ISL 417389|B.4|Australia|2020-03-09	Oceania|hCoV-19/Australia/SAP397/2020|EPI ISL 492162|B.1.5|Australia|2020-03-20	0.0005040358	Oceania
Oceania|hCoV-19/Australia/VIC23/2020|EPI ISL 419743|B.40|Australia|2020-03-09	Oceania|hCoV-19/Australia/SAP397/2020|EPI ISL 492162|B.1.5|Australia|2020-03-20	0.0005040303	Oceania
Oceania|hCoV-19/Australia/VIC21/2020|EPI ISL 419740|B.40|Australia|2020-03-09	Oceania|hCoV-19/Australia/SAP397/2020|EPI ISL 492162|B.1.5|Australia|2020-03-20	0.0005376433	Oceania
Oceania|hCoV-19/Australia/VIC22/2020|EPI ISL 419742|B.1|Australia|2020-03-09	Oceania|hCoV-19/Australia/SAP397/2020|EPI ISL 492162|B.1.5|Australia|2020-03-20	0.0002015483	Oceania
Oceania|hCoV-19/Australia/NSW154/2020|EPI ISL 427652|B.1.1|Australia|2020-03-09	Oceania|hCoV-19/Australia/SAP397/2020|EPI ISL 492162|B.1.5|Australia|2020-03-20	0.0001700918	Oceania
Oceania|hCoV-19/Australia/NSW2155/2020|EPI ISL 500633|B.4|Australia|2020-03-09	Oceania|hCoV-19/Australia/SAP397/2020|EPI ISL 492162|B.1.5|Australia|2020-03-20	0.0004032077	Oceania
Oceania|hCoV-19/Australia/NSW2154/2020|EPI ISL 500632|B.1.1|Australia|2020-03-09	Oceania|hCoV-19/Australia/SAP397/2020|EPI ISL 492162|B.1.5|Australia|2020-03-20	0.0002015641	Oceania
Oceania|hCoV-19/Australia/VIC26/2020|EPI ISL 419745|B.3|Australia|2020-03-10	Oceania|hCoV-19/Australia/SAP397/2020|EPI ISL 492162|B.1.5|Australia|2020-03-20	0.0003023392	Oceania
Oceania|hCoV-19/Australia/NSW31/2020|EPI ISL 417392|B.4|Australia|2020-03-10	Oceania|hCoV-19/Australia/SAP397/2020|EPI ISL 492162|B.1.5|Australia|2020-03-20	0.0004367882	Oceania
Oceania|hCoV-19/Australia/VIC30/2020|EPI ISL 419749|B.4|Australia|2020-03-10	Oceania|hCoV-19/Australia/SAP397/2020|EPI ISL 492162|B.1.5|Australia|2020-03-20	0.0004031878	Oceania
Oceania|hCoV-19/Australia/VIC36/2020|EPI ISL 419765|B|Australia|2020-03-10	Oceania|hCoV-19/Australia/SAP397/2020|EPI ISL 492162|B.1.5|Australia|2020-03-20	0.0003695642	Oceania
Oceania|hCoV-19/Australia/VIC31/2020|EPI ISL 419750|B.1|Australia|2020-03-10	Oceania|hCoV-19/Australia/SAP397/2020|EPI ISL 492162|B.1.5|Australia|2020-03-20	0.0001343538	Oceania
Oceania|hCoV-19/Australia/NSW36/2020|EPI ISL 417394|B.40|Australia|2020-03-10	Oceania|hCoV-19/Australia/SAP397/2020|EPI ISL 492162|B.1.5|Australia|2020-03-20	0.0004082966	Oceania
Oceania|hCoV-19/Australia/NSW38/2020|EPI ISL 417396|B.6|Australia|2020-03-10	Oceania|hCoV-19/Australia/SAP397/2020|EPI ISL 492162|B.1.5|Australia|2020-03-20	0.0003742532	Oceania
Oceania|hCoV-19/Australia/NSW41/2020|EPI ISL 417399|B.40|Australia|2020-03-10	Oceania|hCoV-19/Australia/SAP397/2020|EPI ISL 492162|B.1.5|Australia|2020-03-20	0.0003061856	Oceania
Oceania|hCoV-19/Australia/NSW44/2020|EPI ISL 417400|B.6|Australia|2020-03-10	Oceania|hCoV-19/Australia/SAP397/2020|EPI ISL 492162|B.1.5|Australia|2020-03-20	0.0003742423	Oceania
Oceania|hCoV-19/Australia/NSW46/2020|EPI ISL 427658|B.3|Australia|2020-03-10	Oceania|hCoV-19/Australia/SAP397/2020|EPI ISL 492162|B.1.5|Australia|2020-03-20	0.0002722423	Oceania
Oceania|hCoV-19/Australia/NSW51/2020|EPI ISL 427660|B.40|Australia|2020-03-10	Oceania|hCoV-19/Australia/SAP397/2020|EPI ISL 492162|B.1.5|Australia|2020-03-20	0.0003061959	Oceania
Oceania|hCoV-19/Australia/NSW376/2020|EPI ISL 451636|B.4|Australia|2020-03-10	Oceania|hCoV-19/Australia/SAP397/2020|EPI ISL 492162|B.1.5|Australia|2020-03-20	0.0004083033	Oceania
Oceania|hCoV-19/Australia/NSW103/2020|EPI ISL 427657|B.1.5|Australia|2020-03-10	Oceania|hCoV-19/Australia/SAP397/2020|EPI ISL 492162|B.1.5|Australia|2020-03-20	0.0000680253	Oceania
Oceania|hCoV-19/Australia/NSW63/2020|EPI ISL 427664|B|Australia|2020-03-10	Oceania|hCoV-19/Australia/SAP397/2020|EPI ISL 492162|B.1.5|Australia|2020-03-20	0.0002381558	Oceania
Oceania|hCoV-19/Australia/NSW49/2020|EPI ISL 427659|B.6|Australia|2020-03-10	Oceania|hCoV-19/Australia/SAP397/2020|EPI ISL 492162|B.1.5|Australia|2020-03-20	0.0003742659	Oceania
Oceania|hCoV-19/Australia/NSW2159/2020|EPI ISL 500637|B.1.5|Australia|2020-03-10	Oceania|hCoV-19/Australia/SAP397/2020|EPI ISL 492162|B.1.5|Australia|2020-03-20	0.0000671755	Oceania
Oceania|hCoV-19/Australia/VIC29/2020|EPI ISL 419748|B.1.1|Australia|2020-03-10	Oceania|hCoV-19/Australia/SAP397/2020|EPI ISL 492162|B.1.5|Australia|2020-03-20	0.0002351629	Oceania
Oceania|hCoV-19/Australia/NSW2139/2020|EPI ISL 500627|B.4|Australia|2020-03-10	Oceania|hCoV-19/Australia/SAP397/2020|EPI ISL 492162|B.1.5|Australia|2020-03-20	0.0004704443	Oceania
Oceania|hCoV-19/New Zealand/20VR0712/2020|EPI ISL 456163|B.1.1|New Zealand|2020-03-11	Oceania|hCoV-19/Australia/SAP397/2020|EPI ISL 492162|B.1.5|Australia|2020-03-20	0.0001679553	Oceania
Oceania|hCoV-19/Australia/QLDID921/2020|EPI ISL 417033|B.6|Australia|2020-03-11	Oceania|hCoV-19/Australia/SAP397/2020|EPI ISL 492162|B.1.5|Australia|2020-03-20	0.0003695536	Oceania
Oceania|hCoV-19/Australia/VIC44/2020|EPI ISL 419767|B.1|Australia|2020-03-11	Oceania|hCoV-19/Australia/SAP397/2020|EPI ISL 492162|B.1.5|Australia|2020-03-20	0.0001007615	Oceania
Oceania|hCoV-19/Australia/VIC39/2020|EPI ISL 419757|B.1|Australia|2020-03-11	Oceania|hCoV-19/Australia/SAP397/2020|EPI ISL 492162|B.1.5|Australia|2020-03-20	0.0002015505	Oceania
Oceania|hCoV-19/Australia/QLDID920/2020|EPI ISL 417032|B.1.5|Australia|2020-03-11	Oceania|hCoV-19/Australia/SAP397/2020|EPI ISL 492162|B.1.5|Australia|2020-03-20	0.0000671711	Oceania
Oceania|hCoV-19/Australia/VIC45/2020|EPI ISL 419802|B.1.1|Australia|2020-03-11	Oceania|hCoV-19/Australia/SAP397/2020|EPI ISL 492162|B.1.5|Australia|2020-03-20	0.0001679553	Oceania
Oceania|hCoV-19/Australia/NSW40/2020|EPI ISL 417398|B.4|Australia|2020-03-11	Oceania|hCoV-19/Australia/SAP397/2020|EPI ISL 492162|B.1.5|Australia|2020-03-20	0.0004423356	Oceania
Oceania|hCoV-19/Australia/NSW52/2020|EPI ISL 417405|B|Australia|2020-03-11	Oceania|hCoV-19/Australia/SAP397/2020|EPI ISL 492162|B.1.5|Australia|2020-03-20	0.0003061856	Oceania
Oceania|hCoV-19/Australia/NSW39/2020|EPI ISL 417397|B.1.5|Australia|2020-03-11	Oceania|hCoV-19/Australia/SAP397/2020|EPI ISL 492162|B.1.5|Australia|2020-03-20	0.0000680230	Oceania
Oceania|hCoV-19/Australia/NSW102/2020|EPI ISL 427656|B.1.5|Australia|2020-03-11	Oceania|hCoV-19/Australia/SAP397/2020|EPI ISL 492162|B.1.5|Australia|2020-03-20	0.0000680253	Oceania
Oceania|hCoV-19/Australia/NSW34/2020|EPI ISL 427655|B.4|Australia|2020-03-11	Oceania|hCoV-19/Australia/SAP397/2020|EPI ISL 492162|B.1.5|Australia|2020-03-20	0.0004083106	Oceania
Oceania|hCoV-19/Australia/VIC38/2020|EPI ISL 419756|B.1.6|Australia|2020-03-11	Oceania|hCoV-19/Australia/SAP397/2020|EPI ISL 492162|B.1.5|Australia|2020-03-20	0.0001679435	Oceania
Oceania|hCoV-19/Australia/NSW218/2020|EPI ISL 427665|B.3|Australia|2020-03-11	Oceania|hCoV-19/Australia/SAP397/2020|EPI ISL 492162|B.1.5|Australia|2020-03-20	0.0003062099	Oceania
Oceania|hCoV-19/Australia/VIC43/2020|EPI ISL 419763|B.1.1|Australia|2020-03-11	Oceania|hCoV-19/Australia/SAP397/2020|EPI ISL 492162|B.1.5|Australia|2020-03-20	0.0002015800	Oceania
Oceania|hCoV-19/Australia/NSW2156/2020|EPI ISL 500634|B.39|Australia|2020-03-11	Oceania|hCoV-19/Australia/SAP397/2020|EPI ISL 492162|B.1.5|Australia|2020-03-20	0.0004368322	Oceania
Oceania|hCoV-19/Australia/TAS124/2020|EPI ISL 522589|B|Australia|2020-03-11	Oceania|hCoV-19/Australia/SAP397/2020|EPI ISL 492162|B.1.5|Australia|2020-03-20	0.0003440872	Oceania
Oceania|hCoV-19/New Zealand/CoV002/2020|EPI ISL 417212|B.31|New Zealand|2020-03-11	Oceania|hCoV-19/Australia/SAP397/2020|EPI ISL 492162|B.1.5|Australia|2020-03-20	0.0004384518	Oceania
Oceania|hCoV-19/Australia/VIC50/2020|EPI ISL 419766|B.1|Australia|2020-03-12	Oceania|hCoV-19/Australia/SAP397/2020|EPI ISL 492162|B.1.5|Australia|2020-03-20	0.0001343538	Oceania
Oceania|hCoV-19/Australia/VIC55/2020|EPI ISL 419776|B|Australia|2020-03-12	Oceania|hCoV-19/Australia/SAP397/2020|EPI ISL 492162|B.1.5|Australia|2020-03-20	0.0003695537	Oceania
Oceania|hCoV-19/Australia/VIC52/2020|EPI ISL 419768|B.1.1.71|Australia|2020-03-12	Oceania|hCoV-19/Australia/SAP397/2020|EPI ISL 492162|B.1.5|Australia|2020-03-20	0.0002687451	Oceania
Oceania|hCoV-19/Australia/VIC58/2020|EPI ISL 419784|B.4|Australia|2020-03-12	Oceania|hCoV-19/Australia/SAP397/2020|EPI ISL 492162|B.1.5|Australia|2020-03-20	0.0003695642	Oceania
Oceania|hCoV-19/Australia/VIC54/2020|EPI ISL 419770|B.1|Australia|2020-03-12	Oceania|hCoV-19/Australia/SAP397/2020|EPI ISL 492162|B.1.5|Australia|2020-03-20	0.0001007615	Oceania
Oceania|hCoV-19/Australia/VIC47/2020|EPI ISL 419759|B.40|Australia|2020-03-12	Oceania|hCoV-19/Australia/SAP397/2020|EPI ISL 492162|B.1.5|Australia|2020-03-20	0.0005376681	Oceania
Oceania|hCoV-19/Australia/NSW50/2020|EPI ISL 417404|B.1.1|Australia|2020-03-12	Oceania|hCoV-19/Australia/SAP397/2020|EPI ISL 492162|B.1.5|Australia|2020-03-20	0.0002041074	Oceania
Oceania|hCoV-19/Australia/NSW254/2020|EPI ISL 451519|B.4|Australia|2020-03-12	Oceania|hCoV-19/Australia/SAP397/2020|EPI ISL 492162|B.1.5|Australia|2020-03-20	0.0005104198	Oceania
Oceania|hCoV-19/Australia/VIC48/2020|EPI ISL 419762|B.1|Australia|2020-03-12	Oceania|hCoV-19/Australia/SAP397/2020|EPI ISL 492162|B.1.5|Australia|2020-03-20	0.0001343582	Oceania
Oceania|hCoV-19/Australia/NSW2158/2020|EPI ISL 500636|B.1.5|Australia|2020-03-12	Oceania|hCoV-19/Australia/SAP397/2020|EPI ISL 492162|B.1.5|Australia|2020-03-20	0.0001007683	Oceania
Oceania|hCoV-19/Australia/VIC49/2020|EPI ISL 419764|B.1|Australia|2020-03-12	Oceania|hCoV-19/Australia/SAP397/2020|EPI ISL 492162|B.1.5|Australia|2020-03-20	0.0001680021	Oceania
Oceania|hCoV-19/New Zealand/20VR0334/2020|EPI ISL 456157|B.1|New Zealand|2020-03-12	Oceania|hCoV-19/Australia/SAP397/2020|EPI ISL 492162|B.1.5|Australia|2020-03-20	0.0001711552	Oceania
Oceania|hCoV-19/Australia/VIC62/2020|EPI ISL 419774|B.1|Australia|2020-03-13	Oceania|hCoV-19/Australia/SAP397/2020|EPI ISL 492162|B.1.5|Australia|2020-03-20	0.0001007615	Oceania
Oceania|hCoV-19/Australia/NSW2011/2020|EPI ISL 500598|B.4|Australia|2020-03-13	Oceania|hCoV-19/Australia/SAP397/2020|EPI ISL 492162|B.1.5|Australia|2020-03-20	0.0005376742	Oceania
Oceania|hCoV-19/Australia/VIC66/2020|EPI ISL 419780|B.4|Australia|2020-03-13	Oceania|hCoV-19/Australia/SAP397/2020|EPI ISL 492162|B.1.5|Australia|2020-03-20	0.0003695642	Oceania
Oceania|hCoV-19/Australia/VIC70/2020|EPI ISL 419786|B|Australia|2020-03-13	Oceania|hCoV-19/Australia/SAP397/2020|EPI ISL 492162|B.1.5|Australia|2020-03-20	0.0003359510	Oceania
Oceania|hCoV-19/Australia/WA02/2020|EPI ISL 420532|B.1.98|Australia|2020-03-13	Oceania|hCoV-19/Australia/SAP397/2020|EPI ISL 492162|B.1.5|Australia|2020-03-20	0.0001009145	Oceania
Oceania|hCoV-19/Australia/NSW45/2020|EPI ISL 417401|B.6|Australia|2020-03-13	Oceania|hCoV-19/Australia/SAP397/2020|EPI ISL 492162|B.1.5|Australia|2020-03-20	0.0003402132	Oceania
Oceania|hCoV-19/Australia/NSW47/2020|EPI ISL 417402|B.1.5|Australia|2020-03-13	Oceania|hCoV-19/Australia/SAP397/2020|EPI ISL 492162|B.1.5|Australia|2020-03-20	0.0000680230	Oceania
Oceania|hCoV-19/Australia/NSW607/2020|EPI ISL 490017|B.40|Australia|2020-03-13	Oceania|hCoV-19/Australia/SAP397/2020|EPI ISL 492162|B.1.5|Australia|2020-03-20	0.0003061960	Oceania
Oceania|hCoV-19/Australia/NSW592/2020|EPI ISL 478704|B.1.5|Australia|2020-03-13	Oceania|hCoV-19/Australia/SAP397/2020|EPI ISL 492162|B.1.5|Australia|2020-03-20	0.0000680253	Oceania
Oceania|hCoV-19/Australia/NSW2147/2020|EPI ISL 500628|B.1.5|Australia|2020-03-13	Oceania|hCoV-19/Australia/SAP397/2020|EPI ISL 492162|B.1.5|Australia|2020-03-20	0.0001343627	Oceania
Oceania|hCoV-19/Australia/VIC64/2020|EPI ISL 419778|B.1|Australia|2020-03-13	Oceania|hCoV-19/Australia/SAP397/2020|EPI ISL 492162|B.1.5|Australia|2020-03-20	0.0002019552	Oceania
Oceania|hCoV-19/Australia/VIC61/2020|EPI ISL 419773|B|Australia|2020-03-13	Oceania|hCoV-19/Australia/SAP397/2020|EPI ISL 492162|B.1.5|Australia|2020-03-20	0.0003720955	Oceania
Oceania|hCoV-19/Australia/VIC63/2020|EPI ISL 419775|B.1|Australia|2020-03-13	Oceania|hCoV-19/Australia/SAP397/2020|EPI ISL 492162|B.1.5|Australia|2020-03-20	0.0001015390	Oceania
Oceania|hCoV-19/Australia/VIC82/2020|EPI ISL 419794|B.40|Australia|2020-03-14	Oceania|hCoV-19/Australia/SAP397/2020|EPI ISL 492162|B.1.5|Australia|2020-03-20	0.0004031692	Oceania
Oceania|hCoV-19/Australia/VIC83/2020|EPI ISL 419799|B|Australia|2020-03-14	Oceania|hCoV-19/Australia/SAP397/2020|EPI ISL 492162|B.1.5|Australia|2020-03-20	0.0003697027	Oceania
Oceania|hCoV-19/Australia/VIC80/2020|EPI ISL 419792|B.40|Australia|2020-03-14	Oceania|hCoV-19/Australia/SAP397/2020|EPI ISL 492162|B.1.5|Australia|2020-03-20	0.0003695643	Oceania
Oceania|hCoV-19/Australia/NSW2005/2020|EPI ISL 500597|B.1|Australia|2020-03-14	Oceania|hCoV-19/Australia/SAP397/2020|EPI ISL 492162|B.1.5|Australia|2020-03-20	0.0001343577	Oceania
Oceania|hCoV-19/Australia/VIC84/2020|EPI ISL 419803|B.39|Australia|2020-03-14	Oceania|hCoV-19/Australia/SAP397/2020|EPI ISL 492162|B.1.5|Australia|2020-03-20	0.0004367958	Oceania
Oceania|hCoV-19/Australia/VIC78/2020|EPI ISL 419790|B|Australia|2020-03-14	Oceania|hCoV-19/Australia/SAP397/2020|EPI ISL 492162|B.1.5|Australia|2020-03-20	0.0002687645	Oceania
Oceania|hCoV-19/Australia/QLDID923/2020|EPI ISL 418801|B.1|Australia|2020-03-14	Oceania|hCoV-19/Australia/SAP397/2020|EPI ISL 492162|B.1.5|Australia|2020-03-20	0.0001007615	Oceania
Oceania|hCoV-19/Australia/WA03/2020|EPI ISL 420533|B.1|Australia|2020-03-14	Oceania|hCoV-19/Australia/SAP397/2020|EPI ISL 492162|B.1.5|Australia|2020-03-20	0.0001345617	Oceania
Oceania|hCoV-19/Australia/WA01/2020|EPI ISL 420531|B.1.98|Australia|2020-03-14	Oceania|hCoV-19/Australia/SAP397/2020|EPI ISL 492162|B.1.5|Australia|2020-03-20	0.0001345555	Oceania
Oceania|hCoV-19/Australia/NSW54/2020|EPI ISL 417407|B.1.1|Australia|2020-03-14	Oceania|hCoV-19/Australia/SAP397/2020|EPI ISL 492162|B.1.5|Australia|2020-03-20	0.0001700860	Oceania
Oceania|hCoV-19/Australia/NSW48/2020|EPI ISL 417403|B.6|Australia|2020-03-14	Oceania|hCoV-19/Australia/SAP397/2020|EPI ISL 492162|B.1.5|Australia|2020-03-20	0.0003402132	Oceania
Oceania|hCoV-19/Australia/NSW256/2020|EPI ISL 451521|B.4|Australia|2020-03-14	Oceania|hCoV-19/Australia/SAP397/2020|EPI ISL 492162|B.1.5|Australia|2020-03-20	0.0004082914	Oceania
Oceania|hCoV-19/Australia/NSW583/2020|EPI ISL 478695|B.40|Australia|2020-03-14	Oceania|hCoV-19/Australia/SAP397/2020|EPI ISL 492162|B.1.5|Australia|2020-03-20	0.0003061960	Oceania
Oceania|hCoV-19/Australia/NSW582/2020|EPI ISL 478694|B.40|Australia|2020-03-14	Oceania|hCoV-19/Australia/SAP397/2020|EPI ISL 492162|B.1.5|Australia|2020-03-20	0.0003402248	Oceania
Oceania|hCoV-19/Australia/VIC79/2020|EPI ISL 419791|B.40|Australia|2020-03-14	Oceania|hCoV-19/Australia/SAP397/2020|EPI ISL 492162|B.1.5|Australia|2020-03-20	0.0003359621	Oceania
Oceania|hCoV-19/Australia/NSW2146/2020|EPI ISL 509503|B.40|Australia|2020-03-14	Oceania|hCoV-19/Australia/SAP397/2020|EPI ISL 492162|B.1.5|Australia|2020-03-20	0.0003359623	Oceania
Oceania|hCoV-19/Australia/VIC81/2020|EPI ISL 419793|B.40|Australia|2020-03-14	Oceania|hCoV-19/Australia/SAP397/2020|EPI ISL 492162|B.1.5|Australia|2020-03-20	0.0003359623	Oceania
Oceania|hCoV-19/Australia/SAP215/2020|EPI ISL 468001|B.1.1|Australia|2020-03-14	Oceania|hCoV-19/Australia/SAP397/2020|EPI ISL 492162|B.1.5|Australia|2020-03-20	0.0001680118	Oceania
Oceania|hCoV-19/Australia/VIC87/2020|EPI ISL 419797|B.40|Australia|2020-03-15	Oceania|hCoV-19/Australia/SAP397/2020|EPI ISL 492162|B.1.5|Australia|2020-03-20	0.0004031692	Oceania
Oceania|hCoV-19/Australia/NSW2144/2020|EPI ISL 527008|B.39|Australia|2020-03-15	Oceania|hCoV-19/Australia/SAP397/2020|EPI ISL 492162|B.1.5|Australia|2020-03-20	0.0004367958	Oceania
Oceania|hCoV-19/Australia/SAP111/2020|EPI ISL 451131|B.1.1|Australia|2020-03-15	Oceania|hCoV-19/Australia/SAP397/2020|EPI ISL 492162|B.1.5|Australia|2020-03-20	0.0001679553	Oceania
Oceania|hCoV-19/Australia/VIC90/2020|EPI ISL 419801|B.1.1|Australia|2020-03-15	Oceania|hCoV-19/Australia/SAP397/2020|EPI ISL 492162|B.1.5|Australia|2020-03-20	0.0002015563	Oceania
Oceania|hCoV-19/Australia/NSW2004/2020|EPI ISL 500596|B.1.5|Australia|2020-03-15	Oceania|hCoV-19/Australia/SAP397/2020|EPI ISL 492162|B.1.5|Australia|2020-03-20	0.0001679380	Oceania
Oceania|hCoV-19/Australia/VIC89/2020|EPI ISL 419800|B.1|Australia|2020-03-15	Oceania|hCoV-19/Australia/SAP397/2020|EPI ISL 492162|B.1.5|Australia|2020-03-20	0.0001007604	Oceania
Oceania|hCoV-19/New Zealand/20VR0276/2020|EPI ISL 416539|A|New Zealand|2020-03-15	Oceania|hCoV-19/Australia/SAP397/2020|EPI ISL 492162|B.1.5|Australia|2020-03-20	0.0004031507	Oceania
Oceania|hCoV-19/Australia/ACT0082/2020|EPI ISL 498542|B.1.1|Australia|2020-03-15	Oceania|hCoV-19/Australia/SAP397/2020|EPI ISL 492162|B.1.5|Australia|2020-03-20	0.0002015505	Oceania
Oceania|hCoV-19/Australia/VIC92/2020|EPI ISL 419809|B.1.5|Australia|2020-03-15	Oceania|hCoV-19/Australia/SAP397/2020|EPI ISL 492162|B.1.5|Australia|2020-03-20	0.0000671711	Oceania
Oceania|hCoV-19/Australia/NSW112/2020|EPI ISL 427666|B.1.5|Australia|2020-03-15	Oceania|hCoV-19/Australia/SAP397/2020|EPI ISL 492162|B.1.5|Australia|2020-03-20	0.0000680253	Oceania
Oceania|hCoV-19/Australia/VIC91/2020|EPI ISL 419804|B.1.5|Australia|2020-03-15	Oceania|hCoV-19/Australia/SAP397/2020|EPI ISL 492162|B.1.5|Australia|2020-03-20	0.0000671781	Oceania
Oceania|hCoV-19/Australia/SAP220/2020|EPI ISL 467995|B.1.5|Australia|2020-03-15	Oceania|hCoV-19/Australia/SAP397/2020|EPI ISL 492162|B.1.5|Australia|2020-03-20	0.0001353194	Oceania
Oceania|hCoV-19/Australia/VIC09/2020|EPI ISL 416515|B|Australia|2020-03-15	Oceania|hCoV-19/Australia/SAP397/2020|EPI ISL 492162|B.1.5|Australia|2020-03-20	0.0003728221	Oceania
Oceania|hCoV-19/Australia/VIC93/2020|EPI ISL 419815|B.3|Australia|2020-03-15	Oceania|hCoV-19/Australia/SAP397/2020|EPI ISL 492162|B.1.5|Australia|2020-03-20	0.0003057070	Oceania
Oceania|hCoV-19/Australia/SAP410/2020|EPI ISL 492175|B.6|Australia|2020-03-15	Oceania|hCoV-19/Australia/SAP397/2020|EPI ISL 492162|B.1.5|Australia|2020-03-20	0.0004914830	Oceania
Oceania|hCoV-19/Australia/SAP439/2020|EPI ISL 508130|B.6|Australia|2020-03-16	Oceania|hCoV-19/Australia/SAP397/2020|EPI ISL 492162|B.1.5|Australia|2020-03-20	0.0003695534	Oceania
Oceania|hCoV-19/Australia/VIC97/2020|EPI ISL 419808|B.4|Australia|2020-03-16	Oceania|hCoV-19/Australia/SAP397/2020|EPI ISL 492162|B.1.5|Australia|2020-03-20	0.0003695642	Oceania
Oceania|hCoV-19/Australia/VIC99/2020|EPI ISL 419811|B.1|Australia|2020-03-16	Oceania|hCoV-19/Australia/SAP397/2020|EPI ISL 492162|B.1.5|Australia|2020-03-20	0.0002687498	Oceania
Oceania|hCoV-19/Australia/VIC141/2020|EPI ISL 419838|B.1.5|Australia|2020-03-16	Oceania|hCoV-19/Australia/SAP397/2020|EPI ISL 492162|B.1.5|Australia|2020-03-20	0.0000671711	Oceania
Oceania|hCoV-19/Australia/SAP112/2020|EPI ISL 468016|B.1.1|Australia|2020-03-16	Oceania|hCoV-19/Australia/SAP397/2020|EPI ISL 492162|B.1.5|Australia|2020-03-20	0.0001679553	Oceania
Oceania|hCoV-19/Australia/VIC142/2020|EPI ISL 419839|B.1|Australia|2020-03-16	Oceania|hCoV-19/Australia/SAP397/2020|EPI ISL 492162|B.1.5|Australia|2020-03-20	0.0001679534	Oceania
Oceania|hCoV-19/Australia/NSW2151/2020|EPI ISL 500631|B|Australia|2020-03-16	Oceania|hCoV-19/Australia/SAP397/2020|EPI ISL 492162|B.1.5|Australia|2020-03-20	0.0002351404	Oceania
Oceania|hCoV-19/Australia/NSW2149/2020|EPI ISL 500630|B.1.1.10|Australia|2020-03-16	Oceania|hCoV-19/Australia/SAP397/2020|EPI ISL 492162|B.1.5|Australia|2020-03-20	0.0002351539	Oceania
Oceania|hCoV-19/New Zealand/20VR0993/2020|EPI ISL 456176|B|New Zealand|2020-03-16	Oceania|hCoV-19/Australia/SAP397/2020|EPI ISL 492162|B.1.5|Australia|2020-03-20	0.0002687521	Oceania
Oceania|hCoV-19/Australia/VIC143/2020|EPI ISL 419840|B.1.1|Australia|2020-03-16	Oceania|hCoV-19/Australia/SAP397/2020|EPI ISL 492162|B.1.5|Australia|2020-03-20	0.0002351471	Oceania
Oceania|hCoV-19/Australia/VIC96/2020|EPI ISL 419807|B|Australia|2020-03-16	Oceania|hCoV-19/Australia/SAP397/2020|EPI ISL 492162|B.1.5|Australia|2020-03-20	0.0002351532	Oceania
Oceania|hCoV-19/Australia/NSW58/2020|EPI ISL 417410|B.40|Australia|2020-03-16	Oceania|hCoV-19/Australia/SAP397/2020|EPI ISL 492162|B.1.5|Australia|2020-03-20	0.0003402232	Oceania
Oceania|hCoV-19/Australia/NSW57/2020|EPI ISL 417409|B.40|Australia|2020-03-16	Oceania|hCoV-19/Australia/SAP397/2020|EPI ISL 492162|B.1.5|Australia|2020-03-20	0.0004082847	Oceania
Oceania|hCoV-19/Australia/NSW104/2020|EPI ISL 427677|B.1.5|Australia|2020-03-16	Oceania|hCoV-19/Australia/SAP397/2020|EPI ISL 492162|B.1.5|Australia|2020-03-20	0.0000680253	Oceania
Oceania|hCoV-19/Australia/NSW75/2020|EPI ISL 427703|B.40|Australia|2020-03-16	Oceania|hCoV-19/Australia/SAP397/2020|EPI ISL 492162|B.1.5|Australia|2020-03-20	0.0003061960	Oceania
Oceania|hCoV-19/Australia/NSW88/2020|EPI ISL 427702|B.40|Australia|2020-03-16	Oceania|hCoV-19/Australia/SAP397/2020|EPI ISL 492162|B.1.5|Australia|2020-03-20	0.0003742726	Oceania
Oceania|hCoV-19/Australia/NSW158/2020|EPI ISL 427735|B.1.1|Australia|2020-03-16	Oceania|hCoV-19/Australia/SAP397/2020|EPI ISL 492162|B.1.5|Australia|2020-03-20	0.0002041144	Oceania
Oceania|hCoV-19/Australia/NSW111/2020|EPI ISL 427661|B.1.5|Australia|2020-03-16	Oceania|hCoV-19/Australia/SAP397/2020|EPI ISL 492162|B.1.5|Australia|2020-03-20	0.0000680253	Oceania
Oceania|hCoV-19/Australia/VIC146/2020|EPI ISL 419843|B.40|Australia|2020-03-17	Oceania|hCoV-19/Australia/SAP397/2020|EPI ISL 492162|B.1.5|Australia|2020-03-20	0.0003695534	Oceania
Oceania|hCoV-19/Australia/VIC327/2020|EPI ISL 426637|B.40|Australia|2020-03-17	Oceania|hCoV-19/Australia/SAP397/2020|EPI ISL 492162|B.1.5|Australia|2020-03-20	0.0003359510	Oceania
Oceania|hCoV-19/Australia/VIC157/2020|EPI ISL 419854|B.1|Australia|2020-03-17	Oceania|hCoV-19/Australia/SAP397/2020|EPI ISL 492162|B.1.5|Australia|2020-03-20	0.0001007604	Oceania
Oceania|hCoV-19/Australia/VIC151/2020|EPI ISL 419848|B|Australia|2020-03-17	Oceania|hCoV-19/Australia/SAP397/2020|EPI ISL 492162|B.1.5|Australia|2020-03-20	0.0004367757	Oceania
Oceania|hCoV-19/Australia/VIC154/2020|EPI ISL 419851|B.1.5|Australia|2020-03-17	Oceania|hCoV-19/Australia/SAP397/2020|EPI ISL 492162|B.1.5|Australia|2020-03-20	0.0000671691	Oceania
Oceania|hCoV-19/Australia/VIC144/2020|EPI ISL 419841|B.1.1|Australia|2020-03-17	Oceania|hCoV-19/Australia/SAP397/2020|EPI ISL 492162|B.1.5|Australia|2020-03-20	0.0002015505	Oceania
Oceania|hCoV-19/Australia/VIC148/2020|EPI ISL 419845|B.1|Australia|2020-03-17	Oceania|hCoV-19/Australia/SAP397/2020|EPI ISL 492162|B.1.5|Australia|2020-03-20	0.0001343538	Oceania
Oceania|hCoV-19/Australia/VIC153/2020|EPI ISL 419850|B.1.1|Australia|2020-03-17	Oceania|hCoV-19/Australia/SAP397/2020|EPI ISL 492162|B.1.5|Australia|2020-03-20	0.0002351471	Oceania
Oceania|hCoV-19/Australia/VIC152/2020|EPI ISL 419849|B|Australia|2020-03-17	Oceania|hCoV-19/Australia/SAP397/2020|EPI ISL 492162|B.1.5|Australia|2020-03-20	0.0003359510	Oceania
Oceania|hCoV-19/Australia/VIC106/2020|EPI ISL 419820|B.1.5|Australia|2020-03-17	Oceania|hCoV-19/Australia/SAP397/2020|EPI ISL 492162|B.1.5|Australia|2020-03-20	0.0001007558	Oceania
Oceania|hCoV-19/Australia/VIC329/2020|EPI ISL 426639|B.1.5|Australia|2020-03-17	Oceania|hCoV-19/Australia/SAP397/2020|EPI ISL 492162|B.1.5|Australia|2020-03-20	0.0001343600	Oceania
Oceania|hCoV-19/Australia/VIC149/2020|EPI ISL 419846|B.1|Australia|2020-03-17	Oceania|hCoV-19/Australia/SAP397/2020|EPI ISL 492162|B.1.5|Australia|2020-03-20	0.0002015576	Oceania
Oceania|hCoV-19/Australia/VIC156/2020|EPI ISL 419853|B.1.1|Australia|2020-03-17	Oceania|hCoV-19/Australia/SAP397/2020|EPI ISL 492162|B.1.5|Australia|2020-03-20	0.0001679553	Oceania
Oceania|hCoV-19/Australia/VIC155/2020|EPI ISL 419852|B.1|Australia|2020-03-17	Oceania|hCoV-19/Australia/SAP397/2020|EPI ISL 492162|B.1.5|Australia|2020-03-20	0.0001679457	Oceania
Oceania|hCoV-19/Australia/VIC105/2020|EPI ISL 419819|B.1.255|Australia|2020-03-17	Oceania|hCoV-19/Australia/SAP397/2020|EPI ISL 492162|B.1.5|Australia|2020-03-20	0.0001679457	Oceania
Oceania|hCoV-19/New Zealand/20VR0994/2020|EPI ISL 456177|B.31|New Zealand|2020-03-17	Oceania|hCoV-19/Australia/SAP397/2020|EPI ISL 492162|B.1.5|Australia|2020-03-20	0.0004370139	Oceania
Oceania|hCoV-19/Australia/NSW62/2020|EPI ISL 417412|B.3|Australia|2020-03-17	Oceania|hCoV-19/Australia/SAP397/2020|EPI ISL 492162|B.1.5|Australia|2020-03-20	0.0002721497	Oceania
Oceania|hCoV-19/Australia/SAP181/2020|EPI ISL 492122|B.1|Australia|2020-03-18	Oceania|hCoV-19/Australia/SAP397/2020|EPI ISL 492162|B.1.5|Australia|2020-03-20	0.0001679533	Oceania
Oceania|hCoV-19/Australia/QLDID924/2020|EPI ISL 418802|B.1.1|Australia|2020-03-18	Oceania|hCoV-19/Australia/SAP397/2020|EPI ISL 492162|B.1.5|Australia|2020-03-20	0.0002015505	Oceania
Oceania|hCoV-19/Australia/VIC174/2020|EPI ISL 419871|B.1.5|Australia|2020-03-18	Oceania|hCoV-19/Australia/SAP397/2020|EPI ISL 492162|B.1.5|Australia|2020-03-20	0.0000671711	Oceania
Oceania|hCoV-19/Australia/VIC166/2020|EPI ISL 419863|B.1|Australia|2020-03-18	Oceania|hCoV-19/Australia/SAP397/2020|EPI ISL 492162|B.1.5|Australia|2020-03-20	0.0002015541	Oceania
Oceania|hCoV-19/Australia/SAP159/2020|EPI ISL 492116|B.1.1|Australia|2020-03-18	Oceania|hCoV-19/Australia/SAP397/2020|EPI ISL 492162|B.1.5|Australia|2020-03-20	0.0002687699	Oceania
Oceania|hCoV-19/Australia/VIC170/2020|EPI ISL 419867|B.1.5|Australia|2020-03-18	Oceania|hCoV-19/Australia/SAP397/2020|EPI ISL 492162|B.1.5|Australia|2020-03-20	0.0001679380	Oceania
Oceania|hCoV-19/Australia/VIC163/2020|EPI ISL 419860|B.1.1|Australia|2020-03-18	Oceania|hCoV-19/Australia/SAP397/2020|EPI ISL 492162|B.1.5|Australia|2020-03-20	0.0002351580	Oceania
Oceania|hCoV-19/Australia/VIC176/2020|EPI ISL 419873|B.31|Australia|2020-03-18	Oceania|hCoV-19/Australia/SAP397/2020|EPI ISL 492162|B.1.5|Australia|2020-03-20	0.0004031879	Oceania
Oceania|hCoV-19/Australia/VIC171/2020|EPI ISL 419868|B.40|Australia|2020-03-18	Oceania|hCoV-19/Australia/SAP397/2020|EPI ISL 492162|B.1.5|Australia|2020-03-20	0.0005040391	Oceania
Oceania|hCoV-19/Australia/QLDID926/2020|EPI ISL 418804|B.1.1|Australia|2020-03-18	Oceania|hCoV-19/Australia/SAP397/2020|EPI ISL 492162|B.1.5|Australia|2020-03-20	0.0002351580	Oceania
Oceania|hCoV-19/Australia/VIC172/2020|EPI ISL 419869|B.40|Australia|2020-03-18	Oceania|hCoV-19/Australia/SAP397/2020|EPI ISL 492162|B.1.5|Australia|2020-03-20	0.0004367958	Oceania
Oceania|hCoV-19/Australia/VIC158/2020|EPI ISL 419855|B.1|Australia|2020-03-18	Oceania|hCoV-19/Australia/SAP397/2020|EPI ISL 492162|B.1.5|Australia|2020-03-20	0.0002687621	Oceania
Oceania|hCoV-19/Australia/QLDID925/2020|EPI ISL 418803|B.1|Australia|2020-03-18	Oceania|hCoV-19/Australia/SAP397/2020|EPI ISL 492162|B.1.5|Australia|2020-03-20	0.0001343538	Oceania
Oceania|hCoV-19/Australia/VIC178/2020|EPI ISL 419875|B.1.1|Australia|2020-03-18	Oceania|hCoV-19/Australia/SAP397/2020|EPI ISL 492162|B.1.5|Australia|2020-03-20	0.0002351471	Oceania
Oceania|hCoV-19/Australia/VIC109/2020|EPI ISL 419718|B.1.1|Australia|2020-03-18	Oceania|hCoV-19/Australia/SAP397/2020|EPI ISL 492162|B.1.5|Australia|2020-03-20	0.0001679553	Oceania
Oceania|hCoV-19/New Zealand/20VR0760/2020|EPI ISL 456165|B.1.5|New Zealand|2020-03-18	Oceania|hCoV-19/Australia/SAP397/2020|EPI ISL 492162|B.1.5|Australia|2020-03-20	0.0000335952	Oceania
Oceania|hCoV-19/New Zealand/20VR0770/2020|EPI ISL 456168|B.39|New Zealand|2020-03-18	Oceania|hCoV-19/Australia/SAP397/2020|EPI ISL 492162|B.1.5|Australia|2020-03-20	0.0004370818	Oceania
Oceania|hCoV-19/Australia/SAP186/2020|EPI ISL 492125|B.1|Australia|2020-03-19	Oceania|hCoV-19/Australia/SAP397/2020|EPI ISL 492162|B.1.5|Australia|2020-03-20	0.0002015575	Oceania
Oceania|hCoV-19/Australia/SAP368/2020|EPI ISL 492133|B.1.1|Australia|2020-03-19	Oceania|hCoV-19/Australia/SAP397/2020|EPI ISL 492162|B.1.5|Australia|2020-03-20	0.0002015563	Oceania
Oceania|hCoV-19/Australia/NSW2169/2020|EPI ISL 500640|B.6|Australia|2020-03-19	Oceania|hCoV-19/Australia/SAP397/2020|EPI ISL 492162|B.1.5|Australia|2020-03-20	0.0004703969	Oceania
Oceania|hCoV-19/Australia/VIC186/2020|EPI ISL 419882|B.40|Australia|2020-03-19	Oceania|hCoV-19/Australia/SAP397/2020|EPI ISL 492162|B.1.5|Australia|2020-03-20	0.0004031879	Oceania
Oceania|hCoV-19/Australia/VIC184/2020|EPI ISL 419880|B.1|Australia|2020-03-19	Oceania|hCoV-19/Australia/SAP397/2020|EPI ISL 492162|B.1.5|Australia|2020-03-20	0.0001679457	Oceania
Oceania|hCoV-19/Australia/VIC203/2020|EPI ISL 419898|B.40|Australia|2020-03-19	Oceania|hCoV-19/Australia/SAP397/2020|EPI ISL 492162|B.1.5|Australia|2020-03-20	0.0005376279	Oceania
Oceania|hCoV-19/Australia/SAP395/2020|EPI ISL 492160|B.1.1|Australia|2020-03-19	Oceania|hCoV-19/Australia/SAP397/2020|EPI ISL 492162|B.1.5|Australia|2020-03-20	0.0002351539	Oceania
Oceania|hCoV-19/New Zealand/20VR1110/2020|EPI ISL 456191|B.1.5|New Zealand|2020-03-19	Oceania|hCoV-19/Australia/SAP397/2020|EPI ISL 492162|B.1.5|Australia|2020-03-20	0.0001679612	Oceania
Oceania|hCoV-19/Australia/VIC180/2020|EPI ISL 419877|B|Australia|2020-03-19	Oceania|hCoV-19/Australia/SAP397/2020|EPI ISL 492162|B.1.5|Australia|2020-03-20	0.0002351295	Oceania
Oceania|hCoV-19/Australia/WA36/2020|EPI ISL 470853|B.39|Australia|2020-03-19	Oceania|hCoV-19/Australia/SAP397/2020|EPI ISL 492162|B.1.5|Australia|2020-03-20	0.0004367757	Oceania
Oceania|hCoV-19/Australia/VIC192/2020|EPI ISL 419888|B.1|Australia|2020-03-19	Oceania|hCoV-19/Australia/SAP397/2020|EPI ISL 492162|B.1.5|Australia|2020-03-20	0.0001007615	Oceania
Oceania|hCoV-19/Australia/VIC201/2020|EPI ISL 419896|B.1|Australia|2020-03-19	Oceania|hCoV-19/Australia/SAP397/2020|EPI ISL 492162|B.1.5|Australia|2020-03-20	0.0001679457	Oceania
Oceania|hCoV-19/Australia/VIC188/2020|EPI ISL 419884|B.6|Australia|2020-03-19	Oceania|hCoV-19/Australia/SAP397/2020|EPI ISL 492162|B.1.5|Australia|2020-03-20	0.0004367958	Oceania
Oceania|hCoV-19/Australia/SAP036/2020|EPI ISL 450194|B.1|Australia|2020-03-19	Oceania|hCoV-19/Australia/SAP397/2020|EPI ISL 492162|B.1.5|Australia|2020-03-20	0.0001679534	Oceania
Oceania|hCoV-19/Australia/VIC190/2020|EPI ISL 419886|B.1.1|Australia|2020-03-19	Oceania|hCoV-19/Australia/SAP397/2020|EPI ISL 492162|B.1.5|Australia|2020-03-20	0.0001679553	Oceania
Oceania|hCoV-19/Australia/SAP372/2020|EPI ISL 492137|B.1|Australia|2020-03-19	Oceania|hCoV-19/Australia/SAP397/2020|EPI ISL 492162|B.1.5|Australia|2020-03-20	0.0001679505	Oceania
Oceania|hCoV-19/Australia/VIC191/2020|EPI ISL 419887|B.1.1|Australia|2020-03-19	Oceania|hCoV-19/Australia/SAP397/2020|EPI ISL 492162|B.1.5|Australia|2020-03-20	0.0002351471	Oceania
Oceania|hCoV-19/Australia/VIC218/2020|EPI ISL 419913|B.40|Australia|2020-03-20	Oceania|hCoV-19/Australia/SAP397/2020|EPI ISL 492162|B.1.5|Australia|2020-03-20	0.0005376279	Oceania
Oceania|hCoV-19/Australia/NSW02/2020|EPI ISL 408976|B|Australia|2020-01-22	Oceania|hCoV-19/Guam/GU NHG 03/2020|EPI ISL 445000|B.6|Guam|2020-03-20	0.0002691297	Oceania
Oceania|hCoV-19/Australia/NSW01/2020|EPI ISL 407893|A|Australia|2020-01-24	Oceania|hCoV-19/Guam/GU NHG 03/2020|EPI ISL 445000|B.6|Guam|2020-03-20	0.0002687467	Oceania
Oceania|hCoV-19/Australia/NSW04/2020|EPI ISL 417030|A|Australia|2020-01-24	Oceania|hCoV-19/Guam/GU NHG 03/2020|EPI ISL 445000|B.6|Guam|2020-03-20	0.0003695495	Oceania
Oceania|hCoV-19/Australia/VIC02/2020|EPI ISL 416410|B|Australia|2020-01-24	Oceania|hCoV-19/Guam/GU NHG 03/2020|EPI ISL 445000|B.6|Guam|2020-03-20	0.0002712371	Oceania
Oceania|hCoV-19/Australia/VIC01/2020|EPI ISL 406844|B|Australia|2020-01-25	Oceania|hCoV-19/Guam/GU NHG 03/2020|EPI ISL 445000|B.6|Guam|2020-03-20	0.0003024757	Oceania
Oceania|hCoV-19/Australia/NSW03/2020|EPI ISL 408977|B|Australia|2020-01-25	Oceania|hCoV-19/Guam/GU NHG 03/2020|EPI ISL 445000|B.6|Guam|2020-03-20	0.0002351594	Oceania
Oceania|hCoV-19/Australia/NSW2153/2020|EPI ISL 509505|B.1.5|Australia|2020-01-25	Oceania|hCoV-19/Guam/GU NHG 03/2020|EPI ISL 445000|B.6|Guam|2020-03-20	0.0003695955	Oceania
Oceania|hCoV-19/Australia/QLD01/2020|EPI ISL 407894|A|Australia|2020-01-28	Oceania|hCoV-19/Guam/GU NHG 03/2020|EPI ISL 445000|B.6|Guam|2020-03-20	0.0003359664	Oceania
Oceania|hCoV-19/Australia/VPRL014/2020|EPI ISL 455603|B.1|Australia|2020-01-30	Oceania|hCoV-19/Guam/GU NHG 03/2020|EPI ISL 445000|B.6|Guam|2020-03-20	0.0003359472	Oceania
Oceania|hCoV-19/Australia/QLD02/2020|EPI ISL 407896|A|Australia|2020-01-30	Oceania|hCoV-19/Guam/GU NHG 03/2020|EPI ISL 445000|B.6|Guam|2020-03-20	0.0004031763	Oceania
Oceania|hCoV-19/Australia/SA01/2020|EPI ISL 480778|B.1|Australia|2020-01-30	Oceania|hCoV-19/Guam/GU NHG 03/2020|EPI ISL 445000|B.6|Guam|2020-03-20	0.0003363991	Oceania
Oceania|hCoV-19/Australia/SA04/2020|EPI ISL 480781|B.1|Australia|2020-01-30	Oceania|hCoV-19/Guam/GU NHG 03/2020|EPI ISL 445000|B.6|Guam|2020-03-20	0.0003379564	Oceania
Oceania|hCoV-19/Australia/VIC13/2020|EPI ISL 419733|B|Australia|2020-01-31	Oceania|hCoV-19/Guam/GU NHG 03/2020|EPI ISL 445000|B.6|Guam|2020-03-20	0.0003363975	Oceania
Oceania|hCoV-19/Australia/VIC14/2020|EPI ISL 419734|B|Australia|2020-02-02	Oceania|hCoV-19/Guam/GU NHG 03/2020|EPI ISL 445000|B.6|Guam|2020-03-20	0.0002389282	Oceania
Oceania|hCoV-19/Australia/QLD03/2020|EPI ISL 410717|A|Australia|2020-02-05	Oceania|hCoV-19/Guam/GU NHG 03/2020|EPI ISL 445000|B.6|Guam|2020-03-20	0.0003695706	Oceania
Oceania|hCoV-19/Australia/QLD04/2020|EPI ISL 410718|A|Australia|2020-02-05	Oceania|hCoV-19/Guam/GU NHG 03/2020|EPI ISL 445000|B.6|Guam|2020-03-20	0.0003359664	Oceania
Oceania|hCoV-19/Australia/VIC07/2020|EPI ISL 416415|A|Australia|2020-02-08	Oceania|hCoV-19/Guam/GU NHG 03/2020|EPI ISL 445000|B.6|Guam|2020-03-20	0.0003695707	Oceania
Oceania|hCoV-19/Australia/SAP097/2020|EPI ISL 468039|B|Australia|2020-02-22	Oceania|hCoV-19/Guam/GU NHG 03/2020|EPI ISL 445000|B.6|Guam|2020-03-20	0.0002351486	Oceania
Oceania|hCoV-19/Australia/WA11/2020|EPI ISL 420456|B|Australia|2020-02-22	Oceania|hCoV-19/Guam/GU NHG 03/2020|EPI ISL 445000|B.6|Guam|2020-03-20	0.0003023628	Oceania
Oceania|hCoV-19/Australia/WA34/2020|EPI ISL 470851|B|Australia|2020-02-27	Oceania|hCoV-19/Guam/GU NHG 03/2020|EPI ISL 445000|B.6|Guam|2020-03-20	0.0002351377	Oceania
Oceania|hCoV-19/New Zealand/20VR0174/2020|EPI ISL 413490|B.4|New Zealand|2020-02-27	Oceania|hCoV-19/Guam/GU NHG 03/2020|EPI ISL 445000|B.6|Guam|2020-03-20	0.0003024144	Oceania
Oceania|hCoV-19/Australia/NSW05/2020|EPI ISL 412975|B.4|Australia|2020-02-28	Oceania|hCoV-19/Guam/GU NHG 03/2020|EPI ISL 445000|B.6|Guam|2020-03-20	0.0003359761	Oceania
Oceania|hCoV-19/Australia/QLDID922/2020|EPI ISL 418799|B|Australia|2020-02-28	Oceania|hCoV-19/Guam/GU NHG 03/2020|EPI ISL 445000|B.6|Guam|2020-03-20	0.0003695601	Oceania
Oceania|hCoV-19/Australia/NSW09/2020|EPI ISL 413595|B.4|Australia|2020-02-28	Oceania|hCoV-19/Guam/GU NHG 03/2020|EPI ISL 445000|B.6|Guam|2020-03-20	0.0004082920	Oceania
Oceania|hCoV-19/Australia/NSW08/2020|EPI ISL 413594|B|Australia|2020-02-28	Oceania|hCoV-19/Guam/GU NHG 03/2020|EPI ISL 445000|B.6|Guam|2020-03-20	0.0002381429	Oceania
Oceania|hCoV-19/Australia/NSW10/2020|EPI ISL 413596|B|Australia|2020-02-28	Oceania|hCoV-19/Guam/GU NHG 03/2020|EPI ISL 445000|B.6|Guam|2020-03-20	0.0002381510	Oceania
Oceania|hCoV-19/Australia/NSW219/2020|EPI ISL 427643|B|Australia|2020-02-28	Oceania|hCoV-19/Guam/GU NHG 03/2020|EPI ISL 445000|B.6|Guam|2020-03-20	0.0002381591	Oceania
Oceania|hCoV-19/Australia/NSW07/2020|EPI ISL 413214|B.4|Australia|2020-02-29	Oceania|hCoV-19/Guam/GU NHG 03/2020|EPI ISL 445000|B.6|Guam|2020-03-20	0.0003023635	Oceania
Oceania|hCoV-19/Australia/QLD09/2020|EPI ISL 414414|B.4|Australia|2020-02-29	Oceania|hCoV-19/Guam/GU NHG 03/2020|EPI ISL 445000|B.6|Guam|2020-03-20	0.0003359665	Oceania
Oceania|hCoV-19/Australia/NSW06/2020|EPI ISL 413213|B.4|Australia|2020-02-29	Oceania|hCoV-19/Guam/GU NHG 03/2020|EPI ISL 445000|B.6|Guam|2020-03-20	0.0003695771	Oceania
Oceania|hCoV-19/New Zealand/20VR0189/2020|EPI ISL 416519|B.1.1|New Zealand|2020-03-02	Oceania|hCoV-19/Guam/GU NHG 03/2020|EPI ISL 445000|B.6|Guam|2020-03-20	0.0004368159	Oceania
Oceania|hCoV-19/Australia/VIC04/2020|EPI ISL 416412|B.4|Australia|2020-03-02	Oceania|hCoV-19/Guam/GU NHG 03/2020|EPI ISL 445000|B.6|Guam|2020-03-20	0.0004367909	Oceania
Oceania|hCoV-19/Australia/NSW11/2020|EPI ISL 413597|B.4|Australia|2020-03-02	Oceania|hCoV-19/Guam/GU NHG 03/2020|EPI ISL 445000|B.6|Guam|2020-03-20	0.0003061910	Oceania
Oceania|hCoV-19/Australia/NSW217/2020|EPI ISL 427644|B.4|Australia|2020-03-02	Oceania|hCoV-19/Guam/GU NHG 03/2020|EPI ISL 445000|B.6|Guam|2020-03-20	0.0003062014	Oceania
Oceania|hCoV-19/Australia/SAP098/2020|EPI ISL 483066|B.4|Australia|2020-03-03	Oceania|hCoV-19/Guam/GU NHG 03/2020|EPI ISL 445000|B.6|Guam|2020-03-20	0.0003696111	Oceania
Oceania|hCoV-19/Australia/NSW15/2020|EPI ISL 417383|B.4|Australia|2020-03-03	Oceania|hCoV-19/Guam/GU NHG 03/2020|EPI ISL 445000|B.6|Guam|2020-03-20	0.0003695707	Oceania
Oceania|hCoV-19/New Zealand/20VR1109/2020|EPI ISL 456190|B.31|New Zealand|2020-03-03	Oceania|hCoV-19/Guam/GU NHG 03/2020|EPI ISL 445000|B.6|Guam|2020-03-20	0.0005040478	Oceania
Oceania|hCoV-19/Australia/NSW14/2020|EPI ISL 413600|B.4|Australia|2020-03-03	Oceania|hCoV-19/Guam/GU NHG 03/2020|EPI ISL 445000|B.6|Guam|2020-03-20	0.0003061946	Oceania
Oceania|hCoV-19/Australia/NSW22/2020|EPI ISL 427649|B.4|Australia|2020-03-03	Oceania|hCoV-19/Guam/GU NHG 03/2020|EPI ISL 445000|B.6|Guam|2020-03-20	0.0003742726	Oceania
Oceania|hCoV-19/Australia/VPRL004/2020|EPI ISL 455596|B.4|Australia|2020-03-03	Oceania|hCoV-19/Guam/GU NHG 03/2020|EPI ISL 445000|B.6|Guam|2020-03-20	0.0003696359	Oceania
Oceania|hCoV-19/Australia/SAP217/2020|EPI ISL 483073|B|Australia|2020-03-03	Oceania|hCoV-19/Guam/GU NHG 03/2020|EPI ISL 445000|B.6|Guam|2020-03-20	0.0003395841	Oceania
Oceania|hCoV-19/Australia/SAP099/2020|EPI ISL 468038|B.4|Australia|2020-03-04	Oceania|hCoV-19/Guam/GU NHG 03/2020|EPI ISL 445000|B.6|Guam|2020-03-20	0.0004032390	Oceania
Oceania|hCoV-19/Australia/NSW21/2020|EPI ISL 417386|B.4|Australia|2020-03-04	Oceania|hCoV-19/Guam/GU NHG 03/2020|EPI ISL 445000|B.6|Guam|2020-03-20	0.0003359819	Oceania
Oceania|hCoV-19/Australia/WA06/2020|EPI ISL 420534|B.1.98|Australia|2020-03-04	Oceania|hCoV-19/Guam/GU NHG 03/2020|EPI ISL 445000|B.6|Guam|2020-03-20	0.0004037886	Oceania
Oceania|hCoV-19/Australia/NSW12/2020|EPI ISL 413598|B.4|Australia|2020-03-04	Oceania|hCoV-19/Guam/GU NHG 03/2020|EPI ISL 445000|B.6|Guam|2020-03-20	0.0004082920	Oceania
Oceania|hCoV-19/Australia/NSW23/2020|EPI ISL 427650|B.4|Australia|2020-03-04	Oceania|hCoV-19/Guam/GU NHG 03/2020|EPI ISL 445000|B.6|Guam|2020-03-20	0.0003402249	Oceania
Oceania|hCoV-19/Australia/NSW65/2020|EPI ISL 427645|B.4|Australia|2020-03-04	Oceania|hCoV-19/Guam/GU NHG 03/2020|EPI ISL 445000|B.6|Guam|2020-03-20	0.0003742551	Oceania
Oceania|hCoV-19/Australia/NSW13/2020|EPI ISL 413599|B.4|Australia|2020-03-04	Oceania|hCoV-19/Guam/GU NHG 03/2020|EPI ISL 445000|B.6|Guam|2020-03-20	0.0003402249	Oceania
Oceania|hCoV-19/New Zealand/20VR0195/2020|EPI ISL 534335|B.1.1|New Zealand|2020-03-04	Oceania|hCoV-19/Guam/GU NHG 03/2020|EPI ISL 445000|B.6|Guam|2020-03-20	0.0004451456	Oceania
Oceania|hCoV-19/Australia/NSW25/2020|EPI ISL 417388|B.6|Australia|2020-03-05	Oceania|hCoV-19/Guam/GU NHG 03/2020|EPI ISL 445000|B.6|Guam|2020-03-20	0.0001007604	Oceania
Oceania|hCoV-19/Australia/NSW18/2020|EPI ISL 417384|B.4|Australia|2020-03-05	Oceania|hCoV-19/Guam/GU NHG 03/2020|EPI ISL 445000|B.6|Guam|2020-03-20	0.0003695601	Oceania
Oceania|hCoV-19/Australia/NSW66/2020|EPI ISL 427646|B.4|Australia|2020-03-05	Oceania|hCoV-19/Guam/GU NHG 03/2020|EPI ISL 445000|B.6|Guam|2020-03-20	0.0003742551	Oceania
Oceania|hCoV-19/Australia/TAS54/2020|EPI ISL 522729|B.4|Australia|2020-03-05	Oceania|hCoV-19/Guam/GU NHG 03/2020|EPI ISL 445000|B.6|Guam|2020-03-20	0.0003382370	Oceania
Oceania|hCoV-19/New Zealand/20VR0206/2020|EPI ISL 416526|B.4|New Zealand|2020-03-05	Oceania|hCoV-19/Guam/GU NHG 03/2020|EPI ISL 445000|B.6|Guam|2020-03-20	0.0003423723	Oceania
Oceania|hCoV-19/Australia/NSW24/2020|EPI ISL 417387|B.4|Australia|2020-03-06	Oceania|hCoV-19/Guam/GU NHG 03/2020|EPI ISL 445000|B.6|Guam|2020-03-20	0.0003695771	Oceania
Oceania|hCoV-19/Australia/NSW19/2020|EPI ISL 417385|B.4|Australia|2020-03-06	Oceania|hCoV-19/Guam/GU NHG 03/2020|EPI ISL 445000|B.6|Guam|2020-03-20	0.0003695707	Oceania
Oceania|hCoV-19/Australia/NSW155/2020|EPI ISL 427647|B.1.1|Australia|2020-03-06	Oceania|hCoV-19/Guam/GU NHG 03/2020|EPI ISL 445000|B.6|Guam|2020-03-20	0.0004083368	Oceania
Oceania|hCoV-19/Australia/NSW33/2020|EPI ISL 427654|B.4|Australia|2020-03-06	Oceania|hCoV-19/Guam/GU NHG 03/2020|EPI ISL 445000|B.6|Guam|2020-03-20	0.0003402408	Oceania
Oceania|hCoV-19/Australia/VPRL002/2020|EPI ISL 455595|B|Australia|2020-03-06	Oceania|hCoV-19/Guam/GU NHG 03/2020|EPI ISL 445000|B.6|Guam|2020-03-20	0.0002687737	Oceania
Oceania|hCoV-19/Australia/VIC06/2020|EPI ISL 416414|B.4|Australia|2020-03-06	Oceania|hCoV-19/Guam/GU NHG 03/2020|EPI ISL 445000|B.6|Guam|2020-03-20	0.0003760172	Oceania
Oceania|hCoV-19/Australia/VIC18/2020|EPI ISL 419737|B.40|Australia|2020-03-07	Oceania|hCoV-19/Guam/GU NHG 03/2020|EPI ISL 445000|B.6|Guam|2020-03-20	0.0004704508	Oceania
Oceania|hCoV-19/Australia/NSW27/2020|EPI ISL 417390|B.1.1|Australia|2020-03-08	Oceania|hCoV-19/Guam/GU NHG 03/2020|EPI ISL 445000|B.6|Guam|2020-03-20	0.0005040390	Oceania
Oceania|hCoV-19/Australia/NSW28/2020|EPI ISL 417391|B.4|Australia|2020-03-08	Oceania|hCoV-19/Guam/GU NHG 03/2020|EPI ISL 445000|B.6|Guam|2020-03-20	0.0004368034	Oceania
Oceania|hCoV-19/Australia/NSW35/2020|EPI ISL 417393|B.4|Australia|2020-03-08	Oceania|hCoV-19/Guam/GU NHG 03/2020|EPI ISL 445000|B.6|Guam|2020-03-20	0.0004423255	Oceania
Oceania|hCoV-19/Australia/NSW29/2020|EPI ISL 427651|B|Australia|2020-03-08	Oceania|hCoV-19/Guam/GU NHG 03/2020|EPI ISL 445000|B.6|Guam|2020-03-20	0.0002721655	Oceania
Oceania|hCoV-19/Australia/NSW153/2020|EPI ISL 427653|B.1.1|Australia|2020-03-08	Oceania|hCoV-19/Guam/GU NHG 03/2020|EPI ISL 445000|B.6|Guam|2020-03-20	0.0004083368	Oceania
Oceania|hCoV-19/Australia/NSW375/2020|EPI ISL 451635|B.4|Australia|2020-03-08	Oceania|hCoV-19/Guam/GU NHG 03/2020|EPI ISL 445000|B.6|Guam|2020-03-20	0.0004423405	Oceania
Oceania|hCoV-19/Australia/NSW252/2020|EPI ISL 451517|B.4|Australia|2020-03-08	Oceania|hCoV-19/Guam/GU NHG 03/2020|EPI ISL 445000|B.6|Guam|2020-03-20	0.0003742551	Oceania
Oceania|hCoV-19/Australia/VIC19/2020|EPI ISL 419738|B.39|Australia|2020-03-08	Oceania|hCoV-19/Guam/GU NHG 03/2020|EPI ISL 445000|B.6|Guam|2020-03-20	0.0004070923	Oceania
Oceania|hCoV-19/Australia/NSW26/2020|EPI ISL 417389|B.4|Australia|2020-03-09	Oceania|hCoV-19/Guam/GU NHG 03/2020|EPI ISL 445000|B.6|Guam|2020-03-20	0.0004368082	Oceania
Oceania|hCoV-19/Australia/VIC23/2020|EPI ISL 419743|B.40|Australia|2020-03-09	Oceania|hCoV-19/Guam/GU NHG 03/2020|EPI ISL 445000|B.6|Guam|2020-03-20	0.0004368034	Oceania
Oceania|hCoV-19/Australia/VIC21/2020|EPI ISL 419740|B.40|Australia|2020-03-09	Oceania|hCoV-19/Guam/GU NHG 03/2020|EPI ISL 445000|B.6|Guam|2020-03-20	0.0004704133	Oceania
Oceania|hCoV-19/Australia/VIC22/2020|EPI ISL 419742|B.1|Australia|2020-03-09	Oceania|hCoV-19/Guam/GU NHG 03/2020|EPI ISL 445000|B.6|Guam|2020-03-20	0.0004704215	Oceania
Oceania|hCoV-19/Australia/NSW154/2020|EPI ISL 427652|B.1.1|Australia|2020-03-09	Oceania|hCoV-19/Guam/GU NHG 03/2020|EPI ISL 445000|B.6|Guam|2020-03-20	0.0004083368	Oceania
Oceania|hCoV-19/Australia/NSW2155/2020|EPI ISL 500633|B.4|Australia|2020-03-09	Oceania|hCoV-19/Guam/GU NHG 03/2020|EPI ISL 445000|B.6|Guam|2020-03-20	0.0003695953	Oceania
Oceania|hCoV-19/Australia/NSW2154/2020|EPI ISL 500632|B.1.1|Australia|2020-03-09	Oceania|hCoV-19/Guam/GU NHG 03/2020|EPI ISL 445000|B.6|Guam|2020-03-20	0.0004704584	Oceania
Oceania|hCoV-19/Australia/VIC26/2020|EPI ISL 419745|B.3|Australia|2020-03-10	Oceania|hCoV-19/Guam/GU NHG 03/2020|EPI ISL 445000|B.6|Guam|2020-03-20	0.0003023636	Oceania
Oceania|hCoV-19/Australia/NSW31/2020|EPI ISL 417392|B.4|Australia|2020-03-10	Oceania|hCoV-19/Guam/GU NHG 03/2020|EPI ISL 445000|B.6|Guam|2020-03-20	0.0003695707	Oceania
Oceania|hCoV-19/Australia/VIC30/2020|EPI ISL 419749|B.4|Australia|2020-03-10	Oceania|hCoV-19/Guam/GU NHG 03/2020|EPI ISL 445000|B.6|Guam|2020-03-20	0.0003359723	Oceania
Oceania|hCoV-19/Australia/VIC36/2020|EPI ISL 419765|B|Australia|2020-03-10	Oceania|hCoV-19/Guam/GU NHG 03/2020|EPI ISL 445000|B.6|Guam|2020-03-20	0.0003023549	Oceania
Oceania|hCoV-19/Australia/VIC31/2020|EPI ISL 419750|B.1|Australia|2020-03-10	Oceania|hCoV-19/Guam/GU NHG 03/2020|EPI ISL 445000|B.6|Guam|2020-03-20	0.0004031833	Oceania
Oceania|hCoV-19/Australia/NSW36/2020|EPI ISL 417394|B.40|Australia|2020-03-10	Oceania|hCoV-19/Guam/GU NHG 03/2020|EPI ISL 445000|B.6|Guam|2020-03-20	0.0003742599	Oceania
Oceania|hCoV-19/Australia/NSW38/2020|EPI ISL 417396|B.6|Australia|2020-03-10	Oceania|hCoV-19/Guam/GU NHG 03/2020|EPI ISL 445000|B.6|Guam|2020-03-20	0.0000680262	Oceania
Oceania|hCoV-19/Australia/NSW41/2020|EPI ISL 417399|B.40|Australia|2020-03-10	Oceania|hCoV-19/Guam/GU NHG 03/2020|EPI ISL 445000|B.6|Guam|2020-03-20	0.0002721562	Oceania
Oceania|hCoV-19/Australia/NSW44/2020|EPI ISL 417400|B.6|Australia|2020-03-10	Oceania|hCoV-19/Guam/GU NHG 03/2020|EPI ISL 445000|B.6|Guam|2020-03-20	0.0000680242	Oceania
Oceania|hCoV-19/Australia/NSW46/2020|EPI ISL 427658|B.3|Australia|2020-03-10	Oceania|hCoV-19/Guam/GU NHG 03/2020|EPI ISL 445000|B.6|Guam|2020-03-20	0.0003063041	Oceania
Oceania|hCoV-19/Australia/NSW51/2020|EPI ISL 427660|B.40|Australia|2020-03-10	Oceania|hCoV-19/Guam/GU NHG 03/2020|EPI ISL 445000|B.6|Guam|2020-03-20	0.0002721654	Oceania
Oceania|hCoV-19/Australia/NSW376/2020|EPI ISL 451636|B.4|Australia|2020-03-10	Oceania|hCoV-19/Guam/GU NHG 03/2020|EPI ISL 445000|B.6|Guam|2020-03-20	0.0003742660	Oceania
Oceania|hCoV-19/Australia/NSW103/2020|EPI ISL 427657|B.1.5|Australia|2020-03-10	Oceania|hCoV-19/Guam/GU NHG 03/2020|EPI ISL 445000|B.6|Guam|2020-03-20	0.0003062014	Oceania
Oceania|hCoV-19/Australia/NSW63/2020|EPI ISL 427664|B|Australia|2020-03-10	Oceania|hCoV-19/Guam/GU NHG 03/2020|EPI ISL 445000|B.6|Guam|2020-03-20	0.0002722060	Oceania
Oceania|hCoV-19/Australia/NSW49/2020|EPI ISL 427659|B.6|Australia|2020-03-10	Oceania|hCoV-19/Guam/GU NHG 03/2020|EPI ISL 445000|B.6|Guam|2020-03-20	0.0000680285	Oceania
Oceania|hCoV-19/Australia/NSW2159/2020|EPI ISL 500637|B.1.5|Australia|2020-03-10	Oceania|hCoV-19/Guam/GU NHG 03/2020|EPI ISL 445000|B.6|Guam|2020-03-20	0.0003359793	Oceania
Oceania|hCoV-19/Australia/VIC29/2020|EPI ISL 419748|B.1.1|Australia|2020-03-10	Oceania|hCoV-19/Guam/GU NHG 03/2020|EPI ISL 445000|B.6|Guam|2020-03-20	0.0005040729	Oceania
Oceania|hCoV-19/Australia/NSW2139/2020|EPI ISL 500627|B.4|Australia|2020-03-10	Oceania|hCoV-19/Guam/GU NHG 03/2020|EPI ISL 445000|B.6|Guam|2020-03-20	0.0004032169	Oceania
Oceania|hCoV-19/New Zealand/20VR0712/2020|EPI ISL 456163|B.1.1|New Zealand|2020-03-11	Oceania|hCoV-19/Guam/GU NHG 03/2020|EPI ISL 445000|B.6|Guam|2020-03-20	0.0004368159	Oceania
Oceania|hCoV-19/Australia/QLDID921/2020|EPI ISL 417033|B.6|Australia|2020-03-11	Oceania|hCoV-19/Guam/GU NHG 03/2020|EPI ISL 445000|B.6|Guam|2020-03-20	0.0000335854	Oceania
Oceania|hCoV-19/Australia/VIC44/2020|EPI ISL 419767|B.1|Australia|2020-03-11	Oceania|hCoV-19/Guam/GU NHG 03/2020|EPI ISL 445000|B.6|Guam|2020-03-20	0.0003695707	Oceania
Oceania|hCoV-19/Australia/VIC39/2020|EPI ISL 419757|B.1|Australia|2020-03-11	Oceania|hCoV-19/Guam/GU NHG 03/2020|EPI ISL 445000|B.6|Guam|2020-03-20	0.0004704268	Oceania
Oceania|hCoV-19/Australia/QLDID920/2020|EPI ISL 417032|B.1.5|Australia|2020-03-11	Oceania|hCoV-19/Guam/GU NHG 03/2020|EPI ISL 445000|B.6|Guam|2020-03-20	0.0003359568	Oceania
Oceania|hCoV-19/Australia/VIC45/2020|EPI ISL 419802|B.1.1|Australia|2020-03-11	Oceania|hCoV-19/Guam/GU NHG 03/2020|EPI ISL 445000|B.6|Guam|2020-03-20	0.0004368159	Oceania
Oceania|hCoV-19/Australia/NSW40/2020|EPI ISL 417398|B.4|Australia|2020-03-11	Oceania|hCoV-19/Guam/GU NHG 03/2020|EPI ISL 445000|B.6|Guam|2020-03-20	0.0004082967	Oceania
Oceania|hCoV-19/Australia/NSW52/2020|EPI ISL 417405|B|Australia|2020-03-11	Oceania|hCoV-19/Guam/GU NHG 03/2020|EPI ISL 445000|B.6|Guam|2020-03-20	0.0002721562	Oceania
Oceania|hCoV-19/Australia/NSW39/2020|EPI ISL 417397|B.1.5|Australia|2020-03-11	Oceania|hCoV-19/Guam/GU NHG 03/2020|EPI ISL 445000|B.6|Guam|2020-03-20	0.0003061910	Oceania
Oceania|hCoV-19/Australia/NSW102/2020|EPI ISL 427656|B.1.5|Australia|2020-03-11	Oceania|hCoV-19/Guam/GU NHG 03/2020|EPI ISL 445000|B.6|Guam|2020-03-20	0.0003062014	Oceania
Oceania|hCoV-19/Australia/NSW34/2020|EPI ISL 427655|B.4|Australia|2020-03-11	Oceania|hCoV-19/Guam/GU NHG 03/2020|EPI ISL 445000|B.6|Guam|2020-03-20	0.0003742727	Oceania
Oceania|hCoV-19/Australia/VIC38/2020|EPI ISL 419756|B.1.6|Australia|2020-03-11	Oceania|hCoV-19/Guam/GU NHG 03/2020|EPI ISL 445000|B.6|Guam|2020-03-20	0.0004367852	Oceania
Oceania|hCoV-19/Australia/NSW218/2020|EPI ISL 427665|B.3|Australia|2020-03-11	Oceania|hCoV-19/Guam/GU NHG 03/2020|EPI ISL 445000|B.6|Guam|2020-03-20	0.0003402682	Oceania
Oceania|hCoV-19/Australia/VIC43/2020|EPI ISL 419763|B.1.1|Australia|2020-03-11	Oceania|hCoV-19/Guam/GU NHG 03/2020|EPI ISL 445000|B.6|Guam|2020-03-20	0.0004704958	Oceania
Oceania|hCoV-19/Australia/NSW2156/2020|EPI ISL 500634|B.39|Australia|2020-03-11	Oceania|hCoV-19/Guam/GU NHG 03/2020|EPI ISL 445000|B.6|Guam|2020-03-20	0.0003696079	Oceania
Oceania|hCoV-19/Australia/TAS124/2020|EPI ISL 522589|B|Australia|2020-03-11	Oceania|hCoV-19/Guam/GU NHG 03/2020|EPI ISL 445000|B.6|Guam|2020-03-20	0.0002752550	Oceania
Oceania|hCoV-19/New Zealand/CoV002/2020|EPI ISL 417212|B.31|New Zealand|2020-03-11	Oceania|hCoV-19/Guam/GU NHG 03/2020|EPI ISL 445000|B.6|Guam|2020-03-20	0.0004047306	Oceania
Oceania|hCoV-19/Australia/VIC50/2020|EPI ISL 419766|B.1|Australia|2020-03-12	Oceania|hCoV-19/Guam/GU NHG 03/2020|EPI ISL 445000|B.6|Guam|2020-03-20	0.0004031833	Oceania
Oceania|hCoV-19/Australia/VIC55/2020|EPI ISL 419776|B|Australia|2020-03-12	Oceania|hCoV-19/Guam/GU NHG 03/2020|EPI ISL 445000|B.6|Guam|2020-03-20	0.0003023463	Oceania
Oceania|hCoV-19/Australia/VIC52/2020|EPI ISL 419768|B.1.1.71|Australia|2020-03-12	Oceania|hCoV-19/Guam/GU NHG 03/2020|EPI ISL 445000|B.6|Guam|2020-03-20	0.0005376527	Oceania
Oceania|hCoV-19/Australia/VIC58/2020|EPI ISL 419784|B.4|Australia|2020-03-12	Oceania|hCoV-19/Guam/GU NHG 03/2020|EPI ISL 445000|B.6|Guam|2020-03-20	0.0003023549	Oceania
Oceania|hCoV-19/Australia/VIC54/2020|EPI ISL 419770|B.1|Australia|2020-03-12	Oceania|hCoV-19/Guam/GU NHG 03/2020|EPI ISL 445000|B.6|Guam|2020-03-20	0.0003695707	Oceania
Oceania|hCoV-19/Australia/VIC47/2020|EPI ISL 419759|B.40|Australia|2020-03-12	Oceania|hCoV-19/Guam/GU NHG 03/2020|EPI ISL 445000|B.6|Guam|2020-03-20	0.0004704350	Oceania
Oceania|hCoV-19/Australia/NSW50/2020|EPI ISL 417404|B.1.1|Australia|2020-03-12	Oceania|hCoV-19/Guam/GU NHG 03/2020|EPI ISL 445000|B.6|Guam|2020-03-20	0.0004423590	Oceania
Oceania|hCoV-19/Australia/NSW254/2020|EPI ISL 451519|B.4|Australia|2020-03-12	Oceania|hCoV-19/Guam/GU NHG 03/2020|EPI ISL 445000|B.6|Guam|2020-03-20	0.0004763766	Oceania
Oceania|hCoV-19/Australia/VIC48/2020|EPI ISL 419762|B.1|Australia|2020-03-12	Oceania|hCoV-19/Guam/GU NHG 03/2020|EPI ISL 445000|B.6|Guam|2020-03-20	0.0004031966	Oceania
Oceania|hCoV-19/Australia/NSW2158/2020|EPI ISL 500636|B.1.5|Australia|2020-03-12	Oceania|hCoV-19/Guam/GU NHG 03/2020|EPI ISL 445000|B.6|Guam|2020-03-20	0.0003695955	Oceania
Oceania|hCoV-19/Australia/VIC49/2020|EPI ISL 419764|B.1|Australia|2020-03-12	Oceania|hCoV-19/Guam/GU NHG 03/2020|EPI ISL 445000|B.6|Guam|2020-03-20	0.0004369376	Oceania
Oceania|hCoV-19/New Zealand/20VR0334/2020|EPI ISL 456157|B.1|New Zealand|2020-03-12	Oceania|hCoV-19/Guam/GU NHG 03/2020|EPI ISL 445000|B.6|Guam|2020-03-20	0.0004451406	Oceania
Oceania|hCoV-19/Australia/VIC62/2020|EPI ISL 419774|B.1|Australia|2020-03-13	Oceania|hCoV-19/Guam/GU NHG 03/2020|EPI ISL 445000|B.6|Guam|2020-03-20	0.0003695707	Oceania
Oceania|hCoV-19/Australia/NSW2011/2020|EPI ISL 500598|B.4|Australia|2020-03-13	Oceania|hCoV-19/Guam/GU NHG 03/2020|EPI ISL 445000|B.6|Guam|2020-03-20	0.0004704403	Oceania
Oceania|hCoV-19/Australia/VIC66/2020|EPI ISL 419780|B.4|Australia|2020-03-13	Oceania|hCoV-19/Guam/GU NHG 03/2020|EPI ISL 445000|B.6|Guam|2020-03-20	0.0003023549	Oceania
Oceania|hCoV-19/Australia/VIC70/2020|EPI ISL 419786|B|Australia|2020-03-13	Oceania|hCoV-19/Guam/GU NHG 03/2020|EPI ISL 445000|B.6|Guam|2020-03-20	0.0002687467	Oceania
Oceania|hCoV-19/Australia/WA02/2020|EPI ISL 420532|B.1.98|Australia|2020-03-13	Oceania|hCoV-19/Guam/GU NHG 03/2020|EPI ISL 445000|B.6|Guam|2020-03-20	0.0003701320	Oceania
Oceania|hCoV-19/Australia/NSW45/2020|EPI ISL 417401|B.6|Australia|2020-03-13	Oceania|hCoV-19/Guam/GU NHG 03/2020|EPI ISL 445000|B.6|Guam|2020-03-20	0.0000340114	Oceania
Oceania|hCoV-19/Australia/NSW47/2020|EPI ISL 417402|B.1.5|Australia|2020-03-13	Oceania|hCoV-19/Guam/GU NHG 03/2020|EPI ISL 445000|B.6|Guam|2020-03-20	0.0003742708	Oceania
Oceania|hCoV-19/Australia/NSW607/2020|EPI ISL 490017|B.40|Australia|2020-03-13	Oceania|hCoV-19/Guam/GU NHG 03/2020|EPI ISL 445000|B.6|Guam|2020-03-20	0.0002721655	Oceania
Oceania|hCoV-19/Australia/NSW592/2020|EPI ISL 478704|B.1.5|Australia|2020-03-13	Oceania|hCoV-19/Guam/GU NHG 03/2020|EPI ISL 445000|B.6|Guam|2020-03-20	0.0003062014	Oceania
Oceania|hCoV-19/Australia/NSW2147/2020|EPI ISL 500628|B.1.5|Australia|2020-03-13	Oceania|hCoV-19/Guam/GU NHG 03/2020|EPI ISL 445000|B.6|Guam|2020-03-20	0.0004032102	Oceania
Oceania|hCoV-19/Australia/VIC64/2020|EPI ISL 419778|B.1|Australia|2020-03-13	Oceania|hCoV-19/Guam/GU NHG 03/2020|EPI ISL 445000|B.6|Guam|2020-03-20	0.0004713716	Oceania
Oceania|hCoV-19/Australia/VIC61/2020|EPI ISL 419773|B|Australia|2020-03-13	Oceania|hCoV-19/Guam/GU NHG 03/2020|EPI ISL 445000|B.6|Guam|2020-03-20	0.0003044258	Oceania
Oceania|hCoV-19/Australia/VIC63/2020|EPI ISL 419775|B.1|Australia|2020-03-13	Oceania|hCoV-19/Guam/GU NHG 03/2020|EPI ISL 445000|B.6|Guam|2020-03-20	0.0003724230	Oceania
Oceania|hCoV-19/Australia/VIC82/2020|EPI ISL 419794|B.40|Australia|2020-03-14	Oceania|hCoV-19/Guam/GU NHG 03/2020|EPI ISL 445000|B.6|Guam|2020-03-20	0.0003359568	Oceania
Oceania|hCoV-19/Australia/VIC83/2020|EPI ISL 419799|B|Australia|2020-03-14	Oceania|hCoV-19/Guam/GU NHG 03/2020|EPI ISL 445000|B.6|Guam|2020-03-20	0.0003024682	Oceania
Oceania|hCoV-19/Australia/VIC80/2020|EPI ISL 419792|B.40|Australia|2020-03-14	Oceania|hCoV-19/Guam/GU NHG 03/2020|EPI ISL 445000|B.6|Guam|2020-03-20	0.0003023549	Oceania
Oceania|hCoV-19/Australia/NSW2005/2020|EPI ISL 500597|B.1|Australia|2020-03-14	Oceania|hCoV-19/Guam/GU NHG 03/2020|EPI ISL 445000|B.6|Guam|2020-03-20	0.0004031949	Oceania
Oceania|hCoV-19/Australia/VIC84/2020|EPI ISL 419803|B.39|Australia|2020-03-14	Oceania|hCoV-19/Guam/GU NHG 03/2020|EPI ISL 445000|B.6|Guam|2020-03-20	0.0003695771	Oceania
Oceania|hCoV-19/Australia/VIC78/2020|EPI ISL 419790|B|Australia|2020-03-14	Oceania|hCoV-19/Guam/GU NHG 03/2020|EPI ISL 445000|B.6|Guam|2020-03-20	0.0002687862	Oceania
Oceania|hCoV-19/Australia/QLDID923/2020|EPI ISL 418801|B.1|Australia|2020-03-14	Oceania|hCoV-19/Guam/GU NHG 03/2020|EPI ISL 445000|B.6|Guam|2020-03-20	0.0003695707	Oceania
Oceania|hCoV-19/Australia/WA03/2020|EPI ISL 420533|B.1|Australia|2020-03-14	Oceania|hCoV-19/Guam/GU NHG 03/2020|EPI ISL 445000|B.6|Guam|2020-03-20	0.0004038073	Oceania
Oceania|hCoV-19/Australia/WA01/2020|EPI ISL 420531|B.1.98|Australia|2020-03-14	Oceania|hCoV-19/Guam/GU NHG 03/2020|EPI ISL 445000|B.6|Guam|2020-03-20	0.0004037886	Oceania
Oceania|hCoV-19/Australia/NSW54/2020|EPI ISL 417407|B.1.1|Australia|2020-03-14	Oceania|hCoV-19/Guam/GU NHG 03/2020|EPI ISL 445000|B.6|Guam|2020-03-20	0.0004083229	Oceania
Oceania|hCoV-19/Australia/NSW48/2020|EPI ISL 417403|B.6|Australia|2020-03-14	Oceania|hCoV-19/Guam/GU NHG 03/2020|EPI ISL 445000|B.6|Guam|2020-03-20	0.0000340114	Oceania
Oceania|hCoV-19/Australia/NSW256/2020|EPI ISL 451521|B.4|Australia|2020-03-14	Oceania|hCoV-19/Guam/GU NHG 03/2020|EPI ISL 445000|B.6|Guam|2020-03-20	0.0003742551	Oceania
Oceania|hCoV-19/Australia/NSW583/2020|EPI ISL 478695|B.40|Australia|2020-03-14	Oceania|hCoV-19/Guam/GU NHG 03/2020|EPI ISL 445000|B.6|Guam|2020-03-20	0.0002721655	Oceania
Oceania|hCoV-19/Australia/NSW582/2020|EPI ISL 478694|B.40|Australia|2020-03-14	Oceania|hCoV-19/Guam/GU NHG 03/2020|EPI ISL 445000|B.6|Guam|2020-03-20	0.0003061925	Oceania
Oceania|hCoV-19/Australia/VIC79/2020|EPI ISL 419791|B.40|Australia|2020-03-14	Oceania|hCoV-19/Guam/GU NHG 03/2020|EPI ISL 445000|B.6|Guam|2020-03-20	0.0002687556	Oceania
Oceania|hCoV-19/Australia/NSW2146/2020|EPI ISL 509503|B.40|Australia|2020-03-14	Oceania|hCoV-19/Guam/GU NHG 03/2020|EPI ISL 445000|B.6|Guam|2020-03-20	0.0002687557	Oceania
Oceania|hCoV-19/Australia/VIC81/2020|EPI ISL 419793|B.40|Australia|2020-03-14	Oceania|hCoV-19/Guam/GU NHG 03/2020|EPI ISL 445000|B.6|Guam|2020-03-20	0.0002687557	Oceania
Oceania|hCoV-19/Australia/SAP215/2020|EPI ISL 468001|B.1.1|Australia|2020-03-14	Oceania|hCoV-19/Guam/GU NHG 03/2020|EPI ISL 445000|B.6|Guam|2020-03-20	0.0004369627	Oceania
Oceania|hCoV-19/Australia/VIC87/2020|EPI ISL 419797|B.40|Australia|2020-03-15	Oceania|hCoV-19/Guam/GU NHG 03/2020|EPI ISL 445000|B.6|Guam|2020-03-20	0.0003359568	Oceania
Oceania|hCoV-19/Australia/NSW2144/2020|EPI ISL 527008|B.39|Australia|2020-03-15	Oceania|hCoV-19/Guam/GU NHG 03/2020|EPI ISL 445000|B.6|Guam|2020-03-20	0.0003695771	Oceania
Oceania|hCoV-19/Australia/SAP111/2020|EPI ISL 451131|B.1.1|Australia|2020-03-15	Oceania|hCoV-19/Guam/GU NHG 03/2020|EPI ISL 445000|B.6|Guam|2020-03-20	0.0004368159	Oceania
Oceania|hCoV-19/Australia/VIC90/2020|EPI ISL 419801|B.1.1|Australia|2020-03-15	Oceania|hCoV-19/Guam/GU NHG 03/2020|EPI ISL 445000|B.6|Guam|2020-03-20	0.0004704403	Oceania
Oceania|hCoV-19/Australia/NSW2004/2020|EPI ISL 500596|B.1.5|Australia|2020-03-15	Oceania|hCoV-19/Guam/GU NHG 03/2020|EPI ISL 445000|B.6|Guam|2020-03-20	0.0004367707	Oceania
Oceania|hCoV-19/Australia/VIC89/2020|EPI ISL 419800|B.1|Australia|2020-03-15	Oceania|hCoV-19/Guam/GU NHG 03/2020|EPI ISL 445000|B.6|Guam|2020-03-20	0.0004368034	Oceania
Oceania|hCoV-19/New Zealand/20VR0276/2020|EPI ISL 416539|A|New Zealand|2020-03-15	Oceania|hCoV-19/Guam/GU NHG 03/2020|EPI ISL 445000|B.6|Guam|2020-03-20	0.0004031833	Oceania
Oceania|hCoV-19/Australia/ACT0082/2020|EPI ISL 498542|B.1.1|Australia|2020-03-15	Oceania|hCoV-19/Guam/GU NHG 03/2020|EPI ISL 445000|B.6|Guam|2020-03-20	0.0004704268	Oceania
Oceania|hCoV-19/Australia/VIC92/2020|EPI ISL 419809|B.1.5|Australia|2020-03-15	Oceania|hCoV-19/Guam/GU NHG 03/2020|EPI ISL 445000|B.6|Guam|2020-03-20	0.0003359568	Oceania
Oceania|hCoV-19/Australia/NSW112/2020|EPI ISL 427666|B.1.5|Australia|2020-03-15	Oceania|hCoV-19/Guam/GU NHG 03/2020|EPI ISL 445000|B.6|Guam|2020-03-20	0.0003742835	Oceania
Oceania|hCoV-19/Australia/VIC91/2020|EPI ISL 419804|B.1.5|Australia|2020-03-15	Oceania|hCoV-19/Guam/GU NHG 03/2020|EPI ISL 445000|B.6|Guam|2020-03-20	0.0004032303	Oceania
Oceania|hCoV-19/Australia/SAP220/2020|EPI ISL 467995|B.1.5|Australia|2020-03-15	Oceania|hCoV-19/Guam/GU NHG 03/2020|EPI ISL 445000|B.6|Guam|2020-03-20	0.0004060818	Oceania
Oceania|hCoV-19/Australia/VIC09/2020|EPI ISL 416515|B|Australia|2020-03-15	Oceania|hCoV-19/Guam/GU NHG 03/2020|EPI ISL 445000|B.6|Guam|2020-03-20	0.0003050202	Oceania
Oceania|hCoV-19/Australia/VIC93/2020|EPI ISL 419815|B.3|Australia|2020-03-15	Oceania|hCoV-19/Guam/GU NHG 03/2020|EPI ISL 445000|B.6|Guam|2020-03-20	0.0003057320	Oceania
Oceania|hCoV-19/Australia/SAP410/2020|EPI ISL 492175|B.6|Australia|2020-03-15	Oceania|hCoV-19/Guam/GU NHG 03/2020|EPI ISL 445000|B.6|Guam|2020-03-20	0.0001403785	Oceania
Oceania|hCoV-19/Australia/SAP439/2020|EPI ISL 508130|B.6|Australia|2020-03-16	Oceania|hCoV-19/Guam/GU NHG 03/2020|EPI ISL 445000|B.6|Guam|2020-03-20	0.0000335854	Oceania
Oceania|hCoV-19/Australia/VIC97/2020|EPI ISL 419808|B.4|Australia|2020-03-16	Oceania|hCoV-19/Guam/GU NHG 03/2020|EPI ISL 445000|B.6|Guam|2020-03-20	0.0003023549	Oceania
Oceania|hCoV-19/Australia/VIC99/2020|EPI ISL 419811|B.1|Australia|2020-03-16	Oceania|hCoV-19/Guam/GU NHG 03/2020|EPI ISL 445000|B.6|Guam|2020-03-20	0.0005376620	Oceania
Oceania|hCoV-19/Australia/VIC141/2020|EPI ISL 419838|B.1.5|Australia|2020-03-16	Oceania|hCoV-19/Guam/GU NHG 03/2020|EPI ISL 445000|B.6|Guam|2020-03-20	0.0003359568	Oceania
Oceania|hCoV-19/Australia/SAP112/2020|EPI ISL 468016|B.1.1|Australia|2020-03-16	Oceania|hCoV-19/Guam/GU NHG 03/2020|EPI ISL 445000|B.6|Guam|2020-03-20	0.0004368159	Oceania
Oceania|hCoV-19/Australia/VIC142/2020|EPI ISL 419839|B.1|Australia|2020-03-16	Oceania|hCoV-19/Guam/GU NHG 03/2020|EPI ISL 445000|B.6|Guam|2020-03-20	0.0004368110	Oceania
Oceania|hCoV-19/Australia/NSW2151/2020|EPI ISL 500631|B|Australia|2020-03-16	Oceania|hCoV-19/Guam/GU NHG 03/2020|EPI ISL 445000|B.6|Guam|2020-03-20	0.0002351594	Oceania
Oceania|hCoV-19/Australia/NSW2149/2020|EPI ISL 500630|B.1.1.10|Australia|2020-03-16	Oceania|hCoV-19/Guam/GU NHG 03/2020|EPI ISL 445000|B.6|Guam|2020-03-20	0.0005040535	Oceania
Oceania|hCoV-19/New Zealand/20VR0993/2020|EPI ISL 456176|B|New Zealand|2020-03-16	Oceania|hCoV-19/Guam/GU NHG 03/2020|EPI ISL 445000|B.6|Guam|2020-03-20	0.0002687738	Oceania
Oceania|hCoV-19/Australia/VIC143/2020|EPI ISL 419840|B.1.1|Australia|2020-03-16	Oceania|hCoV-19/Guam/GU NHG 03/2020|EPI ISL 445000|B.6|Guam|2020-03-20	0.0005040391	Oceania
Oceania|hCoV-19/Australia/VIC96/2020|EPI ISL 419807|B|Australia|2020-03-16	Oceania|hCoV-19/Guam/GU NHG 03/2020|EPI ISL 445000|B.6|Guam|2020-03-20	0.0002351722	Oceania
Oceania|hCoV-19/Australia/NSW58/2020|EPI ISL 417410|B.40|Australia|2020-03-16	Oceania|hCoV-19/Guam/GU NHG 03/2020|EPI ISL 445000|B.6|Guam|2020-03-20	0.0003061910	Oceania
Oceania|hCoV-19/Australia/NSW57/2020|EPI ISL 417409|B.40|Australia|2020-03-16	Oceania|hCoV-19/Guam/GU NHG 03/2020|EPI ISL 445000|B.6|Guam|2020-03-20	0.0003742489	Oceania
Oceania|hCoV-19/Australia/NSW104/2020|EPI ISL 427677|B.1.5|Australia|2020-03-16	Oceania|hCoV-19/Guam/GU NHG 03/2020|EPI ISL 445000|B.6|Guam|2020-03-20	0.0003062014	Oceania
Oceania|hCoV-19/Australia/NSW75/2020|EPI ISL 427703|B.40|Australia|2020-03-16	Oceania|hCoV-19/Guam/GU NHG 03/2020|EPI ISL 445000|B.6|Guam|2020-03-20	0.0002721655	Oceania
Oceania|hCoV-19/Australia/NSW88/2020|EPI ISL 427702|B.40|Australia|2020-03-16	Oceania|hCoV-19/Guam/GU NHG 03/2020|EPI ISL 445000|B.6|Guam|2020-03-20	0.0003402369	Oceania
Oceania|hCoV-19/Australia/NSW158/2020|EPI ISL 427735|B.1.1|Australia|2020-03-16	Oceania|hCoV-19/Guam/GU NHG 03/2020|EPI ISL 445000|B.6|Guam|2020-03-20	0.0004423741	Oceania
Oceania|hCoV-19/Australia/NSW111/2020|EPI ISL 427661|B.1.5|Australia|2020-03-16	Oceania|hCoV-19/Guam/GU NHG 03/2020|EPI ISL 445000|B.6|Guam|2020-03-20	0.0003742835	Oceania
Oceania|hCoV-19/Australia/VIC146/2020|EPI ISL 419843|B.40|Australia|2020-03-17	Oceania|hCoV-19/Guam/GU NHG 03/2020|EPI ISL 445000|B.6|Guam|2020-03-20	0.0003023461	Oceania
Oceania|hCoV-19/Australia/VIC327/2020|EPI ISL 426637|B.40|Australia|2020-03-17	Oceania|hCoV-19/Guam/GU NHG 03/2020|EPI ISL 445000|B.6|Guam|2020-03-20	0.0002687467	Oceania
Oceania|hCoV-19/Australia/VIC157/2020|EPI ISL 419854|B.1|Australia|2020-03-17	Oceania|hCoV-19/Guam/GU NHG 03/2020|EPI ISL 445000|B.6|Guam|2020-03-20	0.0004368034	Oceania
Oceania|hCoV-19/Australia/VIC151/2020|EPI ISL 419848|B|Australia|2020-03-17	Oceania|hCoV-19/Guam/GU NHG 03/2020|EPI ISL 445000|B.6|Guam|2020-03-20	0.0003695601	Oceania
Oceania|hCoV-19/Australia/VIC154/2020|EPI ISL 419851|B.1.5|Australia|2020-03-17	Oceania|hCoV-19/Guam/GU NHG 03/2020|EPI ISL 445000|B.6|Guam|2020-03-20	0.0004031763	Oceania
Oceania|hCoV-19/Australia/VIC144/2020|EPI ISL 419841|B.1.1|Australia|2020-03-17	Oceania|hCoV-19/Guam/GU NHG 03/2020|EPI ISL 445000|B.6|Guam|2020-03-20	0.0004704268	Oceania
Oceania|hCoV-19/Australia/VIC148/2020|EPI ISL 419845|B.1|Australia|2020-03-17	Oceania|hCoV-19/Guam/GU NHG 03/2020|EPI ISL 445000|B.6|Guam|2020-03-20	0.0004031833	Oceania
Oceania|hCoV-19/Australia/VIC153/2020|EPI ISL 419850|B.1.1|Australia|2020-03-17	Oceania|hCoV-19/Guam/GU NHG 03/2020|EPI ISL 445000|B.6|Guam|2020-03-20	0.0005040391	Oceania
Oceania|hCoV-19/Australia/VIC152/2020|EPI ISL 419849|B|Australia|2020-03-17	Oceania|hCoV-19/Guam/GU NHG 03/2020|EPI ISL 445000|B.6|Guam|2020-03-20	0.0002687467	Oceania
Oceania|hCoV-19/Australia/VIC106/2020|EPI ISL 419820|B.1.5|Australia|2020-03-17	Oceania|hCoV-19/Guam/GU NHG 03/2020|EPI ISL 445000|B.6|Guam|2020-03-20	0.0004367832	Oceania
Oceania|hCoV-19/Australia/VIC329/2020|EPI ISL 426639|B.1.5|Australia|2020-03-17	Oceania|hCoV-19/Guam/GU NHG 03/2020|EPI ISL 445000|B.6|Guam|2020-03-20	0.0004032019	Oceania
Oceania|hCoV-19/Australia/VIC149/2020|EPI ISL 419846|B.1|Australia|2020-03-17	Oceania|hCoV-19/Guam/GU NHG 03/2020|EPI ISL 445000|B.6|Guam|2020-03-20	0.0004704432	Oceania
Oceania|hCoV-19/Australia/VIC156/2020|EPI ISL 419853|B.1.1|Australia|2020-03-17	Oceania|hCoV-19/Guam/GU NHG 03/2020|EPI ISL 445000|B.6|Guam|2020-03-20	0.0004368159	Oceania
Oceania|hCoV-19/Australia/VIC155/2020|EPI ISL 419852|B.1|Australia|2020-03-17	Oceania|hCoV-19/Guam/GU NHG 03/2020|EPI ISL 445000|B.6|Guam|2020-03-20	0.0004367908	Oceania
Oceania|hCoV-19/Australia/VIC105/2020|EPI ISL 419819|B.1.255|Australia|2020-03-17	Oceania|hCoV-19/Guam/GU NHG 03/2020|EPI ISL 445000|B.6|Guam|2020-03-20	0.0004367909	Oceania
Oceania|hCoV-19/New Zealand/20VR0994/2020|EPI ISL 456177|B.31|New Zealand|2020-03-17	Oceania|hCoV-19/Guam/GU NHG 03/2020|EPI ISL 445000|B.6|Guam|2020-03-20	0.0003697616	Oceania
Oceania|hCoV-19/Australia/NSW62/2020|EPI ISL 417412|B.3|Australia|2020-03-17	Oceania|hCoV-19/Guam/GU NHG 03/2020|EPI ISL 445000|B.6|Guam|2020-03-20	0.0003061999	Oceania
Oceania|hCoV-19/Australia/SAP181/2020|EPI ISL 492122|B.1|Australia|2020-03-18	Oceania|hCoV-19/Guam/GU NHG 03/2020|EPI ISL 445000|B.6|Guam|2020-03-20	0.0004368108	Oceania
Oceania|hCoV-19/Australia/QLDID924/2020|EPI ISL 418802|B.1.1|Australia|2020-03-18	Oceania|hCoV-19/Guam/GU NHG 03/2020|EPI ISL 445000|B.6|Guam|2020-03-20	0.0004704268	Oceania
Oceania|hCoV-19/Australia/VIC174/2020|EPI ISL 419871|B.1.5|Australia|2020-03-18	Oceania|hCoV-19/Guam/GU NHG 03/2020|EPI ISL 445000|B.6|Guam|2020-03-20	0.0003359568	Oceania
Oceania|hCoV-19/Australia/VIC166/2020|EPI ISL 419863|B.1|Australia|2020-03-18	Oceania|hCoV-19/Guam/GU NHG 03/2020|EPI ISL 445000|B.6|Guam|2020-03-20	0.0004704350	Oceania
Oceania|hCoV-19/Australia/SAP159/2020|EPI ISL 492116|B.1.1|Australia|2020-03-18	Oceania|hCoV-19/Guam/GU NHG 03/2020|EPI ISL 445000|B.6|Guam|2020-03-20	0.0005377023	Oceania
Oceania|hCoV-19/Australia/VIC170/2020|EPI ISL 419867|B.1.5|Australia|2020-03-18	Oceania|hCoV-19/Guam/GU NHG 03/2020|EPI ISL 445000|B.6|Guam|2020-03-20	0.0004367707	Oceania
Oceania|hCoV-19/Australia/VIC163/2020|EPI ISL 419860|B.1.1|Australia|2020-03-18	Oceania|hCoV-19/Guam/GU NHG 03/2020|EPI ISL 445000|B.6|Guam|2020-03-20	0.0005040623	Oceania
Oceania|hCoV-19/Australia/VIC176/2020|EPI ISL 419873|B.31|Australia|2020-03-18	Oceania|hCoV-19/Guam/GU NHG 03/2020|EPI ISL 445000|B.6|Guam|2020-03-20	0.0003359723	Oceania
Oceania|hCoV-19/Australia/VIC171/2020|EPI ISL 419868|B.40|Australia|2020-03-18	Oceania|hCoV-19/Guam/GU NHG 03/2020|EPI ISL 445000|B.6|Guam|2020-03-20	0.0004368110	Oceania
Oceania|hCoV-19/Australia/QLDID926/2020|EPI ISL 418804|B.1.1|Australia|2020-03-18	Oceania|hCoV-19/Guam/GU NHG 03/2020|EPI ISL 445000|B.6|Guam|2020-03-20	0.0005040623	Oceania
Oceania|hCoV-19/Australia/VIC172/2020|EPI ISL 419869|B.40|Australia|2020-03-18	Oceania|hCoV-19/Guam/GU NHG 03/2020|EPI ISL 445000|B.6|Guam|2020-03-20	0.0003695771	Oceania
Oceania|hCoV-19/Australia/VIC158/2020|EPI ISL 419855|B.1|Australia|2020-03-18	Oceania|hCoV-19/Guam/GU NHG 03/2020|EPI ISL 445000|B.6|Guam|2020-03-20	0.0005376868	Oceania
Oceania|hCoV-19/Australia/QLDID925/2020|EPI ISL 418803|B.1|Australia|2020-03-18	Oceania|hCoV-19/Guam/GU NHG 03/2020|EPI ISL 445000|B.6|Guam|2020-03-20	0.0004031833	Oceania
Oceania|hCoV-19/Australia/VIC178/2020|EPI ISL 419875|B.1.1|Australia|2020-03-18	Oceania|hCoV-19/Guam/GU NHG 03/2020|EPI ISL 445000|B.6|Guam|2020-03-20	0.0005040390	Oceania
Oceania|hCoV-19/Australia/VIC109/2020|EPI ISL 419718|B.1.1|Australia|2020-03-18	Oceania|hCoV-19/Guam/GU NHG 03/2020|EPI ISL 445000|B.6|Guam|2020-03-20	0.0004368159	Oceania
Oceania|hCoV-19/New Zealand/20VR0760/2020|EPI ISL 456165|B.1.5|New Zealand|2020-03-18	Oceania|hCoV-19/Guam/GU NHG 03/2020|EPI ISL 445000|B.6|Guam|2020-03-20	0.0003696949	Oceania
Oceania|hCoV-19/New Zealand/20VR0770/2020|EPI ISL 456168|B.39|New Zealand|2020-03-18	Oceania|hCoV-19/Guam/GU NHG 03/2020|EPI ISL 445000|B.6|Guam|2020-03-20	0.0003698191	Oceania
Oceania|hCoV-19/Australia/SAP186/2020|EPI ISL 492125|B.1|Australia|2020-03-19	Oceania|hCoV-19/Guam/GU NHG 03/2020|EPI ISL 445000|B.6|Guam|2020-03-20	0.0004704431	Oceania
Oceania|hCoV-19/Australia/SAP368/2020|EPI ISL 492133|B.1.1|Australia|2020-03-19	Oceania|hCoV-19/Guam/GU NHG 03/2020|EPI ISL 445000|B.6|Guam|2020-03-20	0.0004704403	Oceania
Oceania|hCoV-19/Australia/NSW2169/2020|EPI ISL 500640|B.6|Australia|2020-03-19	Oceania|hCoV-19/Guam/GU NHG 03/2020|EPI ISL 445000|B.6|Guam|2020-03-20	0.0001343577	Oceania
Oceania|hCoV-19/Australia/VIC186/2020|EPI ISL 419882|B.40|Australia|2020-03-19	Oceania|hCoV-19/Guam/GU NHG 03/2020|EPI ISL 445000|B.6|Guam|2020-03-20	0.0003359723	Oceania
Oceania|hCoV-19/Australia/VIC184/2020|EPI ISL 419880|B.1|Australia|2020-03-19	Oceania|hCoV-19/Guam/GU NHG 03/2020|EPI ISL 445000|B.6|Guam|2020-03-20	0.0004367908	Oceania
Oceania|hCoV-19/Australia/VIC203/2020|EPI ISL 419898|B.40|Australia|2020-03-19	Oceania|hCoV-19/Guam/GU NHG 03/2020|EPI ISL 445000|B.6|Guam|2020-03-20	0.0004703998	Oceania
Oceania|hCoV-19/Australia/SAP395/2020|EPI ISL 492160|B.1.1|Australia|2020-03-19	Oceania|hCoV-19/Guam/GU NHG 03/2020|EPI ISL 445000|B.6|Guam|2020-03-20	0.0005040535	Oceania
Oceania|hCoV-19/New Zealand/20VR1110/2020|EPI ISL 456191|B.1.5|New Zealand|2020-03-19	Oceania|hCoV-19/Guam/GU NHG 03/2020|EPI ISL 445000|B.6|Guam|2020-03-20	0.0004368311	Oceania
Oceania|hCoV-19/Australia/VIC180/2020|EPI ISL 419877|B|Australia|2020-03-19	Oceania|hCoV-19/Guam/GU NHG 03/2020|EPI ISL 445000|B.6|Guam|2020-03-20	0.0002351485	Oceania
Oceania|hCoV-19/Australia/WA36/2020|EPI ISL 470853|B.39|Australia|2020-03-19	Oceania|hCoV-19/Guam/GU NHG 03/2020|EPI ISL 445000|B.6|Guam|2020-03-20	0.0003695601	Oceania
Oceania|hCoV-19/Australia/VIC192/2020|EPI ISL 419888|B.1|Australia|2020-03-19	Oceania|hCoV-19/Guam/GU NHG 03/2020|EPI ISL 445000|B.6|Guam|2020-03-20	0.0003695707	Oceania
Oceania|hCoV-19/Australia/VIC201/2020|EPI ISL 419896|B.1|Australia|2020-03-19	Oceania|hCoV-19/Guam/GU NHG 03/2020|EPI ISL 445000|B.6|Guam|2020-03-20	0.0004367909	Oceania
Oceania|hCoV-19/Australia/VIC188/2020|EPI ISL 419884|B.6|Australia|2020-03-19	Oceania|hCoV-19/Guam/GU NHG 03/2020|EPI ISL 445000|B.6|Guam|2020-03-20	0.0001007679	Oceania
Oceania|hCoV-19/Australia/SAP036/2020|EPI ISL 450194|B.1|Australia|2020-03-19	Oceania|hCoV-19/Guam/GU NHG 03/2020|EPI ISL 445000|B.6|Guam|2020-03-20	0.0004368110	Oceania
Oceania|hCoV-19/Australia/VIC190/2020|EPI ISL 419886|B.1.1|Australia|2020-03-19	Oceania|hCoV-19/Guam/GU NHG 03/2020|EPI ISL 445000|B.6|Guam|2020-03-20	0.0004368159	Oceania
Oceania|hCoV-19/Australia/SAP372/2020|EPI ISL 492137|B.1|Australia|2020-03-19	Oceania|hCoV-19/Guam/GU NHG 03/2020|EPI ISL 445000|B.6|Guam|2020-03-20	0.0004368034	Oceania
Oceania|hCoV-19/Australia/VIC191/2020|EPI ISL 419887|B.1.1|Australia|2020-03-19	Oceania|hCoV-19/Guam/GU NHG 03/2020|EPI ISL 445000|B.6|Guam|2020-03-20	0.0005040391	Oceania
Oceania|hCoV-19/Australia/VIC218/2020|EPI ISL 419913|B.40|Australia|2020-03-20	Oceania|hCoV-19/Guam/GU NHG 03/2020|EPI ISL 445000|B.6|Guam|2020-03-20	0.0004703998	Oceania
Oceania|hCoV-19/Australia/SAP397/2020|EPI ISL 492162|B.1.5|Australia|2020-03-20	Oceania|hCoV-19/Guam/GU NHG 03/2020|EPI ISL 445000|B.6|Guam|2020-03-20	0.0004031763	Oceania
Oceania|hCoV-19/Australia/NSW02/2020|EPI ISL 408976|B|Australia|2020-01-22	Oceania|hCoV-19/Australia/VIC123/2020|EPI ISL 419731|B.1.1|Australia|2020-03-20	0.0003364298	Oceania
Oceania|hCoV-19/Australia/NSW01/2020|EPI ISL 407893|A|Australia|2020-01-24	Oceania|hCoV-19/Australia/VIC123/2020|EPI ISL 419731|B.1.1|Australia|2020-03-20	0.0003359510	Oceania
Oceania|hCoV-19/Australia/NSW04/2020|EPI ISL 417030|A|Australia|2020-01-24	Oceania|hCoV-19/Australia/VIC123/2020|EPI ISL 419731|B.1.1|Australia|2020-03-20	0.0004367631	Oceania
Oceania|hCoV-19/Australia/VIC02/2020|EPI ISL 416410|B|Australia|2020-01-24	Oceania|hCoV-19/Australia/VIC123/2020|EPI ISL 419731|B.1.1|Australia|2020-03-20	0.0003390643	Oceania
Oceania|hCoV-19/Australia/VIC01/2020|EPI ISL 406844|B|Australia|2020-01-25	Oceania|hCoV-19/Australia/VIC123/2020|EPI ISL 419731|B.1.1|Australia|2020-03-20	0.0003697118	Oceania
Oceania|hCoV-19/Australia/NSW03/2020|EPI ISL 408977|B|Australia|2020-01-25	Oceania|hCoV-19/Australia/VIC123/2020|EPI ISL 419731|B.1.1|Australia|2020-03-20	0.0003023636	Oceania
Oceania|hCoV-19/Australia/NSW2153/2020|EPI ISL 509505|B.1.5|Australia|2020-01-25	Oceania|hCoV-19/Australia/VIC123/2020|EPI ISL 419731|B.1.1|Australia|2020-03-20	0.0002351805	Oceania
Oceania|hCoV-19/Australia/QLD01/2020|EPI ISL 407894|A|Australia|2020-01-28	Oceania|hCoV-19/Australia/VIC123/2020|EPI ISL 419731|B.1.1|Australia|2020-03-20	0.0004031808	Oceania
Oceania|hCoV-19/Australia/VPRL014/2020|EPI ISL 455603|B.1|Australia|2020-01-30	Oceania|hCoV-19/Australia/VIC123/2020|EPI ISL 419731|B.1.1|Australia|2020-03-20	0.0003359510	Oceania
Oceania|hCoV-19/Australia/QLD02/2020|EPI ISL 407896|A|Australia|2020-01-30	Oceania|hCoV-19/Australia/VIC123/2020|EPI ISL 419731|B.1.1|Australia|2020-03-20	0.0004703969	Oceania
Oceania|hCoV-19/Australia/SA01/2020|EPI ISL 480778|B.1|Australia|2020-01-30	Oceania|hCoV-19/Australia/VIC123/2020|EPI ISL 419731|B.1.1|Australia|2020-03-20	0.0003364029	Oceania
Oceania|hCoV-19/Australia/SA04/2020|EPI ISL 480781|B.1|Australia|2020-01-30	Oceania|hCoV-19/Australia/VIC123/2020|EPI ISL 419731|B.1.1|Australia|2020-03-20	0.0003379602	Oceania
Oceania|hCoV-19/Australia/VIC13/2020|EPI ISL 419733|B|Australia|2020-01-31	Oceania|hCoV-19/Australia/VIC123/2020|EPI ISL 419731|B.1.1|Australia|2020-03-20	0.0004036982	Oceania
Oceania|hCoV-19/Australia/VIC14/2020|EPI ISL 419734|B|Australia|2020-02-02	Oceania|hCoV-19/Australia/VIC123/2020|EPI ISL 419731|B.1.1|Australia|2020-03-20	0.0003072098	Oceania
Oceania|hCoV-19/Australia/QLD03/2020|EPI ISL 410717|A|Australia|2020-02-05	Oceania|hCoV-19/Australia/VIC123/2020|EPI ISL 419731|B.1.1|Australia|2020-03-20	0.0004367881	Oceania
Oceania|hCoV-19/Australia/QLD04/2020|EPI ISL 410718|A|Australia|2020-02-05	Oceania|hCoV-19/Australia/VIC123/2020|EPI ISL 419731|B.1.1|Australia|2020-03-20	0.0004031808	Oceania
Oceania|hCoV-19/Australia/VIC07/2020|EPI ISL 416415|A|Australia|2020-02-08	Oceania|hCoV-19/Australia/VIC123/2020|EPI ISL 419731|B.1.1|Australia|2020-03-20	0.0004367882	Oceania
Oceania|hCoV-19/Australia/SAP097/2020|EPI ISL 468039|B|Australia|2020-02-22	Oceania|hCoV-19/Australia/VIC123/2020|EPI ISL 419731|B.1.1|Australia|2020-03-20	0.0003695877	Oceania
Oceania|hCoV-19/Australia/WA11/2020|EPI ISL 420456|B|Australia|2020-02-22	Oceania|hCoV-19/Australia/VIC123/2020|EPI ISL 419731|B.1.1|Australia|2020-03-20	0.0003696079	Oceania
Oceania|hCoV-19/Australia/WA34/2020|EPI ISL 470851|B|Australia|2020-02-27	Oceania|hCoV-19/Australia/VIC123/2020|EPI ISL 419731|B.1.1|Australia|2020-03-20	0.0003695707	Oceania
Oceania|hCoV-19/New Zealand/20VR0174/2020|EPI ISL 413490|B.4|New Zealand|2020-02-27	Oceania|hCoV-19/Australia/VIC123/2020|EPI ISL 419731|B.1.1|Australia|2020-03-20	0.0004369018	Oceania
Oceania|hCoV-19/Australia/NSW05/2020|EPI ISL 412975|B.4|Australia|2020-02-28	Oceania|hCoV-19/Australia/VIC123/2020|EPI ISL 419731|B.1.1|Australia|2020-03-20	0.0004704538	Oceania
Oceania|hCoV-19/Australia/QLDID922/2020|EPI ISL 418799|B|Australia|2020-02-28	Oceania|hCoV-19/Australia/VIC123/2020|EPI ISL 419731|B.1.1|Australia|2020-03-20	0.0004367757	Oceania
Oceania|hCoV-19/Australia/NSW09/2020|EPI ISL 413595|B.4|Australia|2020-02-28	Oceania|hCoV-19/Australia/VIC123/2020|EPI ISL 419731|B.1.1|Australia|2020-03-20	0.0005104503	Oceania
Oceania|hCoV-19/Australia/NSW08/2020|EPI ISL 413594|B|Australia|2020-02-28	Oceania|hCoV-19/Australia/VIC123/2020|EPI ISL 419731|B.1.1|Australia|2020-03-20	0.0002721721	Oceania
Oceania|hCoV-19/Australia/NSW10/2020|EPI ISL 413596|B|Australia|2020-02-28	Oceania|hCoV-19/Australia/VIC123/2020|EPI ISL 419731|B.1.1|Australia|2020-03-20	0.0002721813	Oceania
Oceania|hCoV-19/Australia/NSW219/2020|EPI ISL 427643|B|Australia|2020-02-28	Oceania|hCoV-19/Australia/VIC123/2020|EPI ISL 419731|B.1.1|Australia|2020-03-20	0.0002721906	Oceania
Oceania|hCoV-19/Australia/NSW07/2020|EPI ISL 413214|B.4|Australia|2020-02-29	Oceania|hCoV-19/Australia/VIC123/2020|EPI ISL 419731|B.1.1|Australia|2020-03-20	0.0004368284	Oceania
Oceania|hCoV-19/Australia/QLD09/2020|EPI ISL 414414|B.4|Australia|2020-02-29	Oceania|hCoV-19/Australia/VIC123/2020|EPI ISL 419731|B.1.1|Australia|2020-03-20	0.0004704403	Oceania
Oceania|hCoV-19/Australia/NSW06/2020|EPI ISL 413213|B.4|Australia|2020-02-29	Oceania|hCoV-19/Australia/VIC123/2020|EPI ISL 419731|B.1.1|Australia|2020-03-20	0.0005040623	Oceania
Oceania|hCoV-19/New Zealand/20VR0189/2020|EPI ISL 416519|B.1.1|New Zealand|2020-03-02	Oceania|hCoV-19/Australia/VIC123/2020|EPI ISL 419731|B.1.1|Australia|2020-03-20	0.0001007633	Oceania
Oceania|hCoV-19/Australia/VIC04/2020|EPI ISL 416412|B.4|Australia|2020-03-02	Oceania|hCoV-19/Australia/VIC123/2020|EPI ISL 419731|B.1.1|Australia|2020-03-20	0.0005712940	Oceania
Oceania|hCoV-19/Australia/NSW11/2020|EPI ISL 413597|B.4|Australia|2020-03-02	Oceania|hCoV-19/Australia/VIC123/2020|EPI ISL 419731|B.1.1|Australia|2020-03-20	0.0004083229	Oceania
Oceania|hCoV-19/Australia/NSW217/2020|EPI ISL 427644|B.4|Australia|2020-03-02	Oceania|hCoV-19/Australia/VIC123/2020|EPI ISL 419731|B.1.1|Australia|2020-03-20	0.0004083368	Oceania
Oceania|hCoV-19/Australia/SAP098/2020|EPI ISL 483066|B.4|Australia|2020-03-03	Oceania|hCoV-19/Australia/VIC123/2020|EPI ISL 419731|B.1.1|Australia|2020-03-20	0.0005041087	Oceania
Oceania|hCoV-19/Australia/NSW15/2020|EPI ISL 417383|B.4|Australia|2020-03-03	Oceania|hCoV-19/Australia/VIC123/2020|EPI ISL 419731|B.1.1|Australia|2020-03-20	0.0005040535	Oceania
Oceania|hCoV-19/New Zealand/20VR1109/2020|EPI ISL 456190|B.31|New Zealand|2020-03-03	Oceania|hCoV-19/Australia/VIC123/2020|EPI ISL 419731|B.1.1|Australia|2020-03-20	0.0006385790	Oceania
Oceania|hCoV-19/Australia/NSW14/2020|EPI ISL 413600|B.4|Australia|2020-03-03	Oceania|hCoV-19/Australia/VIC123/2020|EPI ISL 419731|B.1.1|Australia|2020-03-20	0.0004083277	Oceania
Oceania|hCoV-19/Australia/NSW22/2020|EPI ISL 427649|B.4|Australia|2020-03-03	Oceania|hCoV-19/Australia/VIC123/2020|EPI ISL 419731|B.1.1|Australia|2020-03-20	0.0004423869	Oceania
Oceania|hCoV-19/Australia/VPRL004/2020|EPI ISL 455596|B.4|Australia|2020-03-03	Oceania|hCoV-19/Australia/VIC123/2020|EPI ISL 419731|B.1.1|Australia|2020-03-20	0.0005041425	Oceania
Oceania|hCoV-19/Australia/SAP217/2020|EPI ISL 483073|B|Australia|2020-03-03	Oceania|hCoV-19/Australia/VIC123/2020|EPI ISL 419731|B.1.1|Australia|2020-03-20	0.0004075224	Oceania
Oceania|hCoV-19/Australia/SAP099/2020|EPI ISL 468038|B.4|Australia|2020-03-04	Oceania|hCoV-19/Australia/VIC123/2020|EPI ISL 419731|B.1.1|Australia|2020-03-20	0.0005377518	Oceania
Oceania|hCoV-19/Australia/NSW21/2020|EPI ISL 417386|B.4|Australia|2020-03-04	Oceania|hCoV-19/Australia/VIC123/2020|EPI ISL 419731|B.1.1|Australia|2020-03-20	0.0004704620	Oceania
Oceania|hCoV-19/Australia/WA06/2020|EPI ISL 420534|B.1.98|Australia|2020-03-04	Oceania|hCoV-19/Australia/VIC123/2020|EPI ISL 419731|B.1.1|Australia|2020-03-20	0.0002691733	Oceania
Oceania|hCoV-19/Australia/NSW12/2020|EPI ISL 413598|B.4|Australia|2020-03-04	Oceania|hCoV-19/Australia/VIC123/2020|EPI ISL 419731|B.1.1|Australia|2020-03-20	0.0005104503	Oceania
Oceania|hCoV-19/Australia/NSW23/2020|EPI ISL 427650|B.4|Australia|2020-03-04	Oceania|hCoV-19/Australia/VIC123/2020|EPI ISL 419731|B.1.1|Australia|2020-03-20	0.0004423663	Oceania
Oceania|hCoV-19/Australia/NSW65/2020|EPI ISL 427645|B.4|Australia|2020-03-04	Oceania|hCoV-19/Australia/VIC123/2020|EPI ISL 419731|B.1.1|Australia|2020-03-20	0.0004764043	Oceania
Oceania|hCoV-19/Australia/NSW13/2020|EPI ISL 413599|B.4|Australia|2020-03-04	Oceania|hCoV-19/Australia/VIC123/2020|EPI ISL 419731|B.1.1|Australia|2020-03-20	0.0004423663	Oceania
Oceania|hCoV-19/New Zealand/20VR0195/2020|EPI ISL 534335|B.1.1|New Zealand|2020-03-04	Oceania|hCoV-19/Australia/VIC123/2020|EPI ISL 419731|B.1.1|Australia|2020-03-20	0.0001026840	Oceania
Oceania|hCoV-19/Australia/NSW25/2020|EPI ISL 417388|B.6|Australia|2020-03-05	Oceania|hCoV-19/Australia/VIC123/2020|EPI ISL 419731|B.1.1|Australia|2020-03-20	0.0005040246	Oceania
Oceania|hCoV-19/Australia/NSW18/2020|EPI ISL 417384|B.4|Australia|2020-03-05	Oceania|hCoV-19/Australia/VIC123/2020|EPI ISL 419731|B.1.1|Australia|2020-03-20	0.0005040390	Oceania
Oceania|hCoV-19/Australia/NSW66/2020|EPI ISL 427646|B.4|Australia|2020-03-05	Oceania|hCoV-19/Australia/VIC123/2020|EPI ISL 419731|B.1.1|Australia|2020-03-20	0.0004764043	Oceania
Oceania|hCoV-19/Australia/TAS54/2020|EPI ISL 522729|B.4|Australia|2020-03-05	Oceania|hCoV-19/Australia/VIC123/2020|EPI ISL 419731|B.1.1|Australia|2020-03-20	0.0004736202	Oceania
Oceania|hCoV-19/New Zealand/20VR0206/2020|EPI ISL 416526|B.4|New Zealand|2020-03-05	Oceania|hCoV-19/Australia/VIC123/2020|EPI ISL 419731|B.1.1|Australia|2020-03-20	0.0004794118	Oceania
Oceania|hCoV-19/Australia/NSW24/2020|EPI ISL 417387|B.4|Australia|2020-03-06	Oceania|hCoV-19/Australia/VIC123/2020|EPI ISL 419731|B.1.1|Australia|2020-03-20	0.0005040623	Oceania
Oceania|hCoV-19/Australia/NSW19/2020|EPI ISL 417385|B.4|Australia|2020-03-06	Oceania|hCoV-19/Australia/VIC123/2020|EPI ISL 419731|B.1.1|Australia|2020-03-20	0.0005040535	Oceania
Oceania|hCoV-19/Australia/NSW155/2020|EPI ISL 427647|B.1.1|Australia|2020-03-06	Oceania|hCoV-19/Australia/VIC123/2020|EPI ISL 419731|B.1.1|Australia|2020-03-20	0.0001020449	Oceania
Oceania|hCoV-19/Australia/NSW33/2020|EPI ISL 427654|B.4|Australia|2020-03-06	Oceania|hCoV-19/Australia/VIC123/2020|EPI ISL 419731|B.1.1|Australia|2020-03-20	0.0004423870	Oceania
Oceania|hCoV-19/Australia/VPRL002/2020|EPI ISL 455595|B|Australia|2020-03-06	Oceania|hCoV-19/Australia/VIC123/2020|EPI ISL 419731|B.1.1|Australia|2020-03-20	0.0004032354	Oceania
Oceania|hCoV-19/Australia/VIC06/2020|EPI ISL 416414|B.4|Australia|2020-03-06	Oceania|hCoV-19/Australia/VIC123/2020|EPI ISL 419731|B.1.1|Australia|2020-03-20	0.0004786477	Oceania
Oceania|hCoV-19/Australia/VIC18/2020|EPI ISL 419737|B.40|Australia|2020-03-07	Oceania|hCoV-19/Australia/VIC123/2020|EPI ISL 419731|B.1.1|Australia|2020-03-20	0.0006049776	Oceania
Oceania|hCoV-19/Australia/NSW27/2020|EPI ISL 417390|B.1.1|Australia|2020-03-08	Oceania|hCoV-19/Australia/VIC123/2020|EPI ISL 419731|B.1.1|Australia|2020-03-20	0.0001679457	Oceania
Oceania|hCoV-19/Australia/NSW28/2020|EPI ISL 417391|B.4|Australia|2020-03-08	Oceania|hCoV-19/Australia/VIC123/2020|EPI ISL 419731|B.1.1|Australia|2020-03-20	0.0005713104	Oceania
Oceania|hCoV-19/Australia/NSW35/2020|EPI ISL 417393|B.4|Australia|2020-03-08	Oceania|hCoV-19/Australia/VIC123/2020|EPI ISL 419731|B.1.1|Australia|2020-03-20	0.0005444917	Oceania
Oceania|hCoV-19/Australia/NSW29/2020|EPI ISL 427651|B|Australia|2020-03-08	Oceania|hCoV-19/Australia/VIC123/2020|EPI ISL 419731|B.1.1|Australia|2020-03-20	0.0003742901	Oceania
Oceania|hCoV-19/Australia/NSW153/2020|EPI ISL 427653|B.1.1|Australia|2020-03-08	Oceania|hCoV-19/Australia/VIC123/2020|EPI ISL 419731|B.1.1|Australia|2020-03-20	0.0001020449	Oceania
Oceania|hCoV-19/Australia/NSW375/2020|EPI ISL 451635|B.4|Australia|2020-03-08	Oceania|hCoV-19/Australia/VIC123/2020|EPI ISL 419731|B.1.1|Australia|2020-03-20	0.0005445101	Oceania
Oceania|hCoV-19/Australia/NSW252/2020|EPI ISL 451517|B.4|Australia|2020-03-08	Oceania|hCoV-19/Australia/VIC123/2020|EPI ISL 419731|B.1.1|Australia|2020-03-20	0.0004764043	Oceania
Oceania|hCoV-19/Australia/VIC19/2020|EPI ISL 419738|B.39|Australia|2020-03-08	Oceania|hCoV-19/Australia/VIC123/2020|EPI ISL 419731|B.1.1|Australia|2020-03-20	0.0005428914	Oceania
Oceania|hCoV-19/Australia/NSW26/2020|EPI ISL 417389|B.4|Australia|2020-03-09	Oceania|hCoV-19/Australia/VIC123/2020|EPI ISL 419731|B.1.1|Australia|2020-03-20	0.0005713167	Oceania
Oceania|hCoV-19/Australia/VIC23/2020|EPI ISL 419743|B.40|Australia|2020-03-09	Oceania|hCoV-19/Australia/VIC123/2020|EPI ISL 419731|B.1.1|Australia|2020-03-20	0.0005713104	Oceania
Oceania|hCoV-19/Australia/VIC21/2020|EPI ISL 419740|B.40|Australia|2020-03-09	Oceania|hCoV-19/Australia/VIC123/2020|EPI ISL 419731|B.1.1|Australia|2020-03-20	0.0006049293	Oceania
Oceania|hCoV-19/Australia/VIC22/2020|EPI ISL 419742|B.1|Australia|2020-03-09	Oceania|hCoV-19/Australia/VIC123/2020|EPI ISL 419731|B.1.1|Australia|2020-03-20	0.0003359916	Oceania
Oceania|hCoV-19/Australia/NSW154/2020|EPI ISL 427652|B.1.1|Australia|2020-03-09	Oceania|hCoV-19/Australia/VIC123/2020|EPI ISL 419731|B.1.1|Australia|2020-03-20	0.0001020449	Oceania
Oceania|hCoV-19/Australia/NSW2155/2020|EPI ISL 500633|B.4|Australia|2020-03-09	Oceania|hCoV-19/Australia/VIC123/2020|EPI ISL 419731|B.1.1|Australia|2020-03-20	0.0004704717	Oceania
Oceania|hCoV-19/Australia/NSW2154/2020|EPI ISL 500632|B.1.1|Australia|2020-03-09	Oceania|hCoV-19/Australia/VIC123/2020|EPI ISL 419731|B.1.1|Australia|2020-03-20	0.0001343628	Oceania
Oceania|hCoV-19/Australia/VIC26/2020|EPI ISL 419745|B.3|Australia|2020-03-10	Oceania|hCoV-19/Australia/VIC123/2020|EPI ISL 419731|B.1.1|Australia|2020-03-20	0.0003695748	Oceania
Oceania|hCoV-19/Australia/NSW31/2020|EPI ISL 417392|B.4|Australia|2020-03-10	Oceania|hCoV-19/Australia/VIC123/2020|EPI ISL 419731|B.1.1|Australia|2020-03-20	0.0005040535	Oceania
Oceania|hCoV-19/Australia/VIC30/2020|EPI ISL 419749|B.4|Australia|2020-03-10	Oceania|hCoV-19/Australia/VIC123/2020|EPI ISL 419731|B.1.1|Australia|2020-03-20	0.0004704485	Oceania
Oceania|hCoV-19/Australia/VIC36/2020|EPI ISL 419765|B|Australia|2020-03-10	Oceania|hCoV-19/Australia/VIC123/2020|EPI ISL 419731|B.1.1|Australia|2020-03-20	0.0004368159	Oceania
Oceania|hCoV-19/Australia/VIC31/2020|EPI ISL 419750|B.1|Australia|2020-03-10	Oceania|hCoV-19/Australia/VIC123/2020|EPI ISL 419731|B.1.1|Australia|2020-03-20	0.0002687698	Oceania
Oceania|hCoV-19/Australia/NSW36/2020|EPI ISL 417394|B.40|Australia|2020-03-10	Oceania|hCoV-19/Australia/VIC123/2020|EPI ISL 419731|B.1.1|Australia|2020-03-20	0.0004764104	Oceania
Oceania|hCoV-19/Australia/NSW38/2020|EPI ISL 417396|B.6|Australia|2020-03-10	Oceania|hCoV-19/Australia/VIC123/2020|EPI ISL 419731|B.1.1|Australia|2020-03-20	0.0004423590	Oceania
Oceania|hCoV-19/Australia/NSW41/2020|EPI ISL 417399|B.40|Australia|2020-03-10	Oceania|hCoV-19/Australia/VIC123/2020|EPI ISL 419731|B.1.1|Australia|2020-03-20	0.0003742773	Oceania
Oceania|hCoV-19/Australia/NSW44/2020|EPI ISL 417400|B.6|Australia|2020-03-10	Oceania|hCoV-19/Australia/VIC123/2020|EPI ISL 419731|B.1.1|Australia|2020-03-20	0.0004423461	Oceania
Oceania|hCoV-19/Australia/NSW46/2020|EPI ISL 427658|B.3|Australia|2020-03-10	Oceania|hCoV-19/Australia/VIC123/2020|EPI ISL 419731|B.1.1|Australia|2020-03-20	0.0003403489	Oceania
Oceania|hCoV-19/Australia/NSW51/2020|EPI ISL 427660|B.40|Australia|2020-03-10	Oceania|hCoV-19/Australia/VIC123/2020|EPI ISL 419731|B.1.1|Australia|2020-03-20	0.0003742900	Oceania
Oceania|hCoV-19/Australia/NSW376/2020|EPI ISL 451636|B.4|Australia|2020-03-10	Oceania|hCoV-19/Australia/VIC123/2020|EPI ISL 419731|B.1.1|Australia|2020-03-20	0.0004764182	Oceania
Oceania|hCoV-19/Australia/NSW103/2020|EPI ISL 427657|B.1.5|Australia|2020-03-10	Oceania|hCoV-19/Australia/VIC123/2020|EPI ISL 419731|B.1.1|Australia|2020-03-20	0.0002041239	Oceania
Oceania|hCoV-19/Australia/NSW63/2020|EPI ISL 427664|B|Australia|2020-03-10	Oceania|hCoV-19/Australia/VIC123/2020|EPI ISL 419731|B.1.1|Australia|2020-03-20	0.0003062416	Oceania
Oceania|hCoV-19/Australia/NSW49/2020|EPI ISL 427659|B.6|Australia|2020-03-10	Oceania|hCoV-19/Australia/VIC123/2020|EPI ISL 419731|B.1.1|Australia|2020-03-20	0.0004423740	Oceania
Oceania|hCoV-19/Australia/NSW2159/2020|EPI ISL 500637|B.1.5|Australia|2020-03-10	Oceania|hCoV-19/Australia/VIC123/2020|EPI ISL 419731|B.1.1|Australia|2020-03-20	0.0002015733	Oceania
Oceania|hCoV-19/Australia/VIC29/2020|EPI ISL 419748|B.1.1|Australia|2020-03-10	Oceania|hCoV-19/Australia/VIC123/2020|EPI ISL 419731|B.1.1|Australia|2020-03-20	0.0001679570	Oceania
Oceania|hCoV-19/Australia/NSW2139/2020|EPI ISL 500627|B.4|Australia|2020-03-10	Oceania|hCoV-19/Australia/VIC123/2020|EPI ISL 419731|B.1.1|Australia|2020-03-20	0.0005377223	Oceania
Oceania|hCoV-19/New Zealand/20VR0712/2020|EPI ISL 456163|B.1.1|New Zealand|2020-03-11	Oceania|hCoV-19/Australia/VIC123/2020|EPI ISL 419731|B.1.1|Australia|2020-03-20	0.0001007633	Oceania
Oceania|hCoV-19/Australia/QLDID921/2020|EPI ISL 417033|B.6|Australia|2020-03-11	Oceania|hCoV-19/Australia/VIC123/2020|EPI ISL 419731|B.1.1|Australia|2020-03-20	0.0004368034	Oceania
Oceania|hCoV-19/Australia/VIC44/2020|EPI ISL 419767|B.1|Australia|2020-03-11	Oceania|hCoV-19/Australia/VIC123/2020|EPI ISL 419731|B.1.1|Australia|2020-03-20	0.0002351647	Oceania
Oceania|hCoV-19/Australia/VIC39/2020|EPI ISL 419757|B.1|Australia|2020-03-11	Oceania|hCoV-19/Australia/VIC123/2020|EPI ISL 419731|B.1.1|Australia|2020-03-20	0.0003359954	Oceania
Oceania|hCoV-19/Australia/QLDID920/2020|EPI ISL 417032|B.1.5|Australia|2020-03-11	Oceania|hCoV-19/Australia/VIC123/2020|EPI ISL 419731|B.1.1|Australia|2020-03-20	0.0002015598	Oceania
Oceania|hCoV-19/Australia/VIC45/2020|EPI ISL 419802|B.1.1|Australia|2020-03-11	Oceania|hCoV-19/Australia/VIC123/2020|EPI ISL 419731|B.1.1|Australia|2020-03-20	0.0001007633	Oceania
Oceania|hCoV-19/Australia/NSW40/2020|EPI ISL 417398|B.4|Australia|2020-03-11	Oceania|hCoV-19/Australia/VIC123/2020|EPI ISL 419731|B.1.1|Australia|2020-03-20	0.0005104562	Oceania
Oceania|hCoV-19/Australia/NSW52/2020|EPI ISL 417405|B|Australia|2020-03-11	Oceania|hCoV-19/Australia/VIC123/2020|EPI ISL 419731|B.1.1|Australia|2020-03-20	0.0003742774	Oceania
Oceania|hCoV-19/Australia/NSW39/2020|EPI ISL 417397|B.1.5|Australia|2020-03-11	Oceania|hCoV-19/Australia/VIC123/2020|EPI ISL 419731|B.1.1|Australia|2020-03-20	0.0002041170	Oceania
Oceania|hCoV-19/Australia/NSW102/2020|EPI ISL 427656|B.1.5|Australia|2020-03-11	Oceania|hCoV-19/Australia/VIC123/2020|EPI ISL 419731|B.1.1|Australia|2020-03-20	0.0002041239	Oceania
Oceania|hCoV-19/Australia/NSW34/2020|EPI ISL 427655|B.4|Australia|2020-03-11	Oceania|hCoV-19/Australia/VIC123/2020|EPI ISL 419731|B.1.1|Australia|2020-03-20	0.0004764267	Oceania
Oceania|hCoV-19/Australia/VIC38/2020|EPI ISL 419756|B.1.6|Australia|2020-03-11	Oceania|hCoV-19/Australia/VIC123/2020|EPI ISL 419731|B.1.1|Australia|2020-03-20	0.0003023683	Oceania
Oceania|hCoV-19/Australia/NSW218/2020|EPI ISL 427665|B.3|Australia|2020-03-11	Oceania|hCoV-19/Australia/VIC123/2020|EPI ISL 419731|B.1.1|Australia|2020-03-20	0.0003743071	Oceania
Oceania|hCoV-19/Australia/VIC43/2020|EPI ISL 419763|B.1.1|Australia|2020-03-11	Oceania|hCoV-19/Australia/VIC123/2020|EPI ISL 419731|B.1.1|Australia|2020-03-20	0.0001343735	Oceania
Oceania|hCoV-19/Australia/NSW2156/2020|EPI ISL 500634|B.39|Australia|2020-03-11	Oceania|hCoV-19/Australia/VIC123/2020|EPI ISL 419731|B.1.1|Australia|2020-03-20	0.0005041043	Oceania
Oceania|hCoV-19/Australia/TAS124/2020|EPI ISL 522589|B|Australia|2020-03-11	Oceania|hCoV-19/Australia/VIC123/2020|EPI ISL 419731|B.1.1|Australia|2020-03-20	0.0004129609	Oceania
Oceania|hCoV-19/New Zealand/CoV002/2020|EPI ISL 417212|B.31|New Zealand|2020-03-11	Oceania|hCoV-19/Australia/VIC123/2020|EPI ISL 419731|B.1.1|Australia|2020-03-20	0.0005059736	Oceania
Oceania|hCoV-19/Australia/VIC50/2020|EPI ISL 419766|B.1|Australia|2020-03-12	Oceania|hCoV-19/Australia/VIC123/2020|EPI ISL 419731|B.1.1|Australia|2020-03-20	0.0002687698	Oceania
Oceania|hCoV-19/Australia/VIC55/2020|EPI ISL 419776|B|Australia|2020-03-12	Oceania|hCoV-19/Australia/VIC123/2020|EPI ISL 419731|B.1.1|Australia|2020-03-20	0.0004368034	Oceania
Oceania|hCoV-19/Australia/VIC52/2020|EPI ISL 419768|B.1.1.71|Australia|2020-03-12	Oceania|hCoV-19/Australia/VIC123/2020|EPI ISL 419731|B.1.1|Australia|2020-03-20	0.0002015390	Oceania
Oceania|hCoV-19/Australia/VIC58/2020|EPI ISL 419784|B.4|Australia|2020-03-12	Oceania|hCoV-19/Australia/VIC123/2020|EPI ISL 419731|B.1.1|Australia|2020-03-20	0.0004368159	Oceania
Oceania|hCoV-19/Australia/VIC54/2020|EPI ISL 419770|B.1|Australia|2020-03-12	Oceania|hCoV-19/Australia/VIC123/2020|EPI ISL 419731|B.1.1|Australia|2020-03-20	0.0002351647	Oceania
Oceania|hCoV-19/Australia/VIC47/2020|EPI ISL 419759|B.40|Australia|2020-03-12	Oceania|hCoV-19/Australia/VIC123/2020|EPI ISL 419731|B.1.1|Australia|2020-03-20	0.0006049572	Oceania
Oceania|hCoV-19/Australia/NSW50/2020|EPI ISL 417404|B.1.1|Australia|2020-03-12	Oceania|hCoV-19/Australia/VIC123/2020|EPI ISL 419731|B.1.1|Australia|2020-03-20	0.0001360581	Oceania
Oceania|hCoV-19/Australia/NSW254/2020|EPI ISL 451519|B.4|Australia|2020-03-12	Oceania|hCoV-19/Australia/VIC123/2020|EPI ISL 419731|B.1.1|Australia|2020-03-20	0.0005785539	Oceania
Oceania|hCoV-19/Australia/VIC48/2020|EPI ISL 419762|B.1|Australia|2020-03-12	Oceania|hCoV-19/Australia/VIC123/2020|EPI ISL 419731|B.1.1|Australia|2020-03-20	0.0002687788	Oceania
Oceania|hCoV-19/Australia/NSW2158/2020|EPI ISL 500636|B.1.5|Australia|2020-03-12	Oceania|hCoV-19/Australia/VIC123/2020|EPI ISL 419731|B.1.1|Australia|2020-03-20	0.0002351805	Oceania
Oceania|hCoV-19/Australia/VIC49/2020|EPI ISL 419764|B.1|Australia|2020-03-12	Oceania|hCoV-19/Australia/VIC123/2020|EPI ISL 419731|B.1.1|Australia|2020-03-20	0.0003024739	Oceania
Oceania|hCoV-19/New Zealand/20VR0334/2020|EPI ISL 456157|B.1|New Zealand|2020-03-12	Oceania|hCoV-19/Australia/VIC123/2020|EPI ISL 419731|B.1.1|Australia|2020-03-20	0.0003081521	Oceania
Oceania|hCoV-19/Australia/VIC62/2020|EPI ISL 419774|B.1|Australia|2020-03-13	Oceania|hCoV-19/Australia/VIC123/2020|EPI ISL 419731|B.1.1|Australia|2020-03-20	0.0002351647	Oceania
Oceania|hCoV-19/Australia/NSW2011/2020|EPI ISL 500598|B.4|Australia|2020-03-13	Oceania|hCoV-19/Australia/VIC123/2020|EPI ISL 419731|B.1.1|Australia|2020-03-20	0.0006049641	Oceania
Oceania|hCoV-19/Australia/VIC66/2020|EPI ISL 419780|B.4|Australia|2020-03-13	Oceania|hCoV-19/Australia/VIC123/2020|EPI ISL 419731|B.1.1|Australia|2020-03-20	0.0004368159	Oceania
Oceania|hCoV-19/Australia/VIC70/2020|EPI ISL 419786|B|Australia|2020-03-13	Oceania|hCoV-19/Australia/VIC123/2020|EPI ISL 419731|B.1.1|Australia|2020-03-20	0.0004031949	Oceania
Oceania|hCoV-19/Australia/WA02/2020|EPI ISL 420532|B.1.98|Australia|2020-03-13	Oceania|hCoV-19/Australia/VIC123/2020|EPI ISL 419731|B.1.1|Australia|2020-03-20	0.0002355218	Oceania
Oceania|hCoV-19/Australia/NSW45/2020|EPI ISL 417401|B.6|Australia|2020-03-13	Oceania|hCoV-19/Australia/VIC123/2020|EPI ISL 419731|B.1.1|Australia|2020-03-20	0.0004083110	Oceania
Oceania|hCoV-19/Australia/NSW47/2020|EPI ISL 417402|B.1.5|Australia|2020-03-13	Oceania|hCoV-19/Australia/VIC123/2020|EPI ISL 419731|B.1.1|Australia|2020-03-20	0.0002721831	Oceania
Oceania|hCoV-19/Australia/NSW607/2020|EPI ISL 490017|B.40|Australia|2020-03-13	Oceania|hCoV-19/Australia/VIC123/2020|EPI ISL 419731|B.1.1|Australia|2020-03-20	0.0003742901	Oceania
Oceania|hCoV-19/Australia/NSW592/2020|EPI ISL 478704|B.1.5|Australia|2020-03-13	Oceania|hCoV-19/Australia/VIC123/2020|EPI ISL 419731|B.1.1|Australia|2020-03-20	0.0002041239	Oceania
Oceania|hCoV-19/Australia/NSW2147/2020|EPI ISL 500628|B.1.5|Australia|2020-03-13	Oceania|hCoV-19/Australia/VIC123/2020|EPI ISL 419731|B.1.1|Australia|2020-03-20	0.0002687878	Oceania
Oceania|hCoV-19/Australia/VIC64/2020|EPI ISL 419778|B.1|Australia|2020-03-13	Oceania|hCoV-19/Australia/VIC123/2020|EPI ISL 419731|B.1.1|Australia|2020-03-20	0.0003366701	Oceania
Oceania|hCoV-19/Australia/VIC61/2020|EPI ISL 419773|B|Australia|2020-03-13	Oceania|hCoV-19/Australia/VIC123/2020|EPI ISL 419731|B.1.1|Australia|2020-03-20	0.0004398083	Oceania
Oceania|hCoV-19/Australia/VIC63/2020|EPI ISL 419775|B.1|Australia|2020-03-13	Oceania|hCoV-19/Australia/VIC123/2020|EPI ISL 419731|B.1.1|Australia|2020-03-20	0.0002369796	Oceania
Oceania|hCoV-19/Australia/VIC82/2020|EPI ISL 419794|B.40|Australia|2020-03-14	Oceania|hCoV-19/Australia/VIC123/2020|EPI ISL 419731|B.1.1|Australia|2020-03-20	0.0004704267	Oceania
Oceania|hCoV-19/Australia/VIC83/2020|EPI ISL 419799|B|Australia|2020-03-14	Oceania|hCoV-19/Australia/VIC123/2020|EPI ISL 419731|B.1.1|Australia|2020-03-20	0.0004369796	Oceania
Oceania|hCoV-19/Australia/VIC80/2020|EPI ISL 419792|B.40|Australia|2020-03-14	Oceania|hCoV-19/Australia/VIC123/2020|EPI ISL 419731|B.1.1|Australia|2020-03-20	0.0004368159	Oceania
Oceania|hCoV-19/Australia/NSW2005/2020|EPI ISL 500597|B.1|Australia|2020-03-14	Oceania|hCoV-19/Australia/VIC123/2020|EPI ISL 419731|B.1.1|Australia|2020-03-20	0.0002687776	Oceania
Oceania|hCoV-19/Australia/VIC84/2020|EPI ISL 419803|B.39|Australia|2020-03-14	Oceania|hCoV-19/Australia/VIC123/2020|EPI ISL 419731|B.1.1|Australia|2020-03-20	0.0005040623	Oceania
Oceania|hCoV-19/Australia/VIC78/2020|EPI ISL 419790|B|Australia|2020-03-14	Oceania|hCoV-19/Australia/VIC123/2020|EPI ISL 419731|B.1.1|Australia|2020-03-20	0.0003360003	Oceania
Oceania|hCoV-19/Australia/QLDID923/2020|EPI ISL 418801|B.1|Australia|2020-03-14	Oceania|hCoV-19/Australia/VIC123/2020|EPI ISL 419731|B.1.1|Australia|2020-03-20	0.0002351647	Oceania
Oceania|hCoV-19/Australia/WA03/2020|EPI ISL 420533|B.1|Australia|2020-03-14	Oceania|hCoV-19/Australia/VIC123/2020|EPI ISL 419731|B.1.1|Australia|2020-03-20	0.0002691858	Oceania
Oceania|hCoV-19/Australia/WA01/2020|EPI ISL 420531|B.1.98|Australia|2020-03-14	Oceania|hCoV-19/Australia/VIC123/2020|EPI ISL 419731|B.1.1|Australia|2020-03-20	0.0002691733	Oceania
Oceania|hCoV-19/Australia/NSW54/2020|EPI ISL 417407|B.1.1|Australia|2020-03-14	Oceania|hCoV-19/Australia/VIC123/2020|EPI ISL 419731|B.1.1|Australia|2020-03-20	0.0001020414	Oceania
Oceania|hCoV-19/Australia/NSW48/2020|EPI ISL 417403|B.6|Australia|2020-03-14	Oceania|hCoV-19/Australia/VIC123/2020|EPI ISL 419731|B.1.1|Australia|2020-03-20	0.0004083110	Oceania
Oceania|hCoV-19/Australia/NSW256/2020|EPI ISL 451521|B.4|Australia|2020-03-14	Oceania|hCoV-19/Australia/VIC123/2020|EPI ISL 419731|B.1.1|Australia|2020-03-20	0.0004764043	Oceania
Oceania|hCoV-19/Australia/NSW583/2020|EPI ISL 478695|B.40|Australia|2020-03-14	Oceania|hCoV-19/Australia/VIC123/2020|EPI ISL 419731|B.1.1|Australia|2020-03-20	0.0003742901	Oceania
Oceania|hCoV-19/Australia/NSW582/2020|EPI ISL 478694|B.40|Australia|2020-03-14	Oceania|hCoV-19/Australia/VIC123/2020|EPI ISL 419731|B.1.1|Australia|2020-03-20	0.0004083249	Oceania
Oceania|hCoV-19/Australia/VIC79/2020|EPI ISL 419791|B.40|Australia|2020-03-14	Oceania|hCoV-19/Australia/VIC123/2020|EPI ISL 419731|B.1.1|Australia|2020-03-20	0.0004032083	Oceania
Oceania|hCoV-19/Australia/NSW2146/2020|EPI ISL 509503|B.40|Australia|2020-03-14	Oceania|hCoV-19/Australia/VIC123/2020|EPI ISL 419731|B.1.1|Australia|2020-03-20	0.0004032084	Oceania
Oceania|hCoV-19/Australia/VIC81/2020|EPI ISL 419793|B.40|Australia|2020-03-14	Oceania|hCoV-19/Australia/VIC123/2020|EPI ISL 419731|B.1.1|Australia|2020-03-20	0.0004032084	Oceania
Oceania|hCoV-19/Australia/SAP215/2020|EPI ISL 468001|B.1.1|Australia|2020-03-14	Oceania|hCoV-19/Australia/VIC123/2020|EPI ISL 419731|B.1.1|Australia|2020-03-20	0.0001007971	Oceania
Oceania|hCoV-19/Australia/VIC87/2020|EPI ISL 419797|B.40|Australia|2020-03-15	Oceania|hCoV-19/Australia/VIC123/2020|EPI ISL 419731|B.1.1|Australia|2020-03-20	0.0004704268	Oceania
Oceania|hCoV-19/Australia/NSW2144/2020|EPI ISL 527008|B.39|Australia|2020-03-15	Oceania|hCoV-19/Australia/VIC123/2020|EPI ISL 419731|B.1.1|Australia|2020-03-20	0.0005040623	Oceania
Oceania|hCoV-19/Australia/SAP111/2020|EPI ISL 451131|B.1.1|Australia|2020-03-15	Oceania|hCoV-19/Australia/VIC123/2020|EPI ISL 419731|B.1.1|Australia|2020-03-20	0.0001007633	Oceania
Oceania|hCoV-19/Australia/VIC90/2020|EPI ISL 419801|B.1.1|Australia|2020-03-15	Oceania|hCoV-19/Australia/VIC123/2020|EPI ISL 419731|B.1.1|Australia|2020-03-20	0.0001343577	Oceania
Oceania|hCoV-19/Australia/NSW2004/2020|EPI ISL 500596|B.1.5|Australia|2020-03-15	Oceania|hCoV-19/Australia/VIC123/2020|EPI ISL 419731|B.1.1|Australia|2020-03-20	0.0003023583	Oceania
Oceania|hCoV-19/Australia/VIC89/2020|EPI ISL 419800|B.1|Australia|2020-03-15	Oceania|hCoV-19/Australia/VIC123/2020|EPI ISL 419731|B.1.1|Australia|2020-03-20	0.0003023810	Oceania
Oceania|hCoV-19/New Zealand/20VR0276/2020|EPI ISL 416539|A|New Zealand|2020-03-15	Oceania|hCoV-19/Australia/VIC123/2020|EPI ISL 419731|B.1.1|Australia|2020-03-20	0.0004704051	Oceania
Oceania|hCoV-19/Australia/ACT0082/2020|EPI ISL 498542|B.1.1|Australia|2020-03-15	Oceania|hCoV-19/Australia/VIC123/2020|EPI ISL 419731|B.1.1|Australia|2020-03-20	0.0001343538	Oceania
Oceania|hCoV-19/Australia/VIC92/2020|EPI ISL 419809|B.1.5|Australia|2020-03-15	Oceania|hCoV-19/Australia/VIC123/2020|EPI ISL 419731|B.1.1|Australia|2020-03-20	0.0002015598	Oceania
Oceania|hCoV-19/Australia/NSW112/2020|EPI ISL 427666|B.1.5|Australia|2020-03-15	Oceania|hCoV-19/Australia/VIC123/2020|EPI ISL 419731|B.1.1|Australia|2020-03-20	0.0002721923	Oceania
Oceania|hCoV-19/Australia/VIC91/2020|EPI ISL 419804|B.1.5|Australia|2020-03-15	Oceania|hCoV-19/Australia/VIC123/2020|EPI ISL 419731|B.1.1|Australia|2020-03-20	0.0002688012	Oceania
Oceania|hCoV-19/Australia/SAP220/2020|EPI ISL 467995|B.1.5|Australia|2020-03-15	Oceania|hCoV-19/Australia/VIC123/2020|EPI ISL 419731|B.1.1|Australia|2020-03-20	0.0002707019	Oceania
Oceania|hCoV-19/Australia/VIC09/2020|EPI ISL 416515|B|Australia|2020-03-15	Oceania|hCoV-19/Australia/VIC123/2020|EPI ISL 419731|B.1.1|Australia|2020-03-20	0.0004406671	Oceania
Oceania|hCoV-19/Australia/VIC93/2020|EPI ISL 419815|B.3|Australia|2020-03-15	Oceania|hCoV-19/Australia/VIC123/2020|EPI ISL 419731|B.1.1|Australia|2020-03-20	0.0003736922	Oceania
Oceania|hCoV-19/Australia/SAP410/2020|EPI ISL 492175|B.6|Australia|2020-03-15	Oceania|hCoV-19/Australia/VIC123/2020|EPI ISL 419731|B.1.1|Australia|2020-03-20	0.0005617729	Oceania
Oceania|hCoV-19/Australia/SAP439/2020|EPI ISL 508130|B.6|Australia|2020-03-16	Oceania|hCoV-19/Australia/VIC123/2020|EPI ISL 419731|B.1.1|Australia|2020-03-20	0.0004368030	Oceania
Oceania|hCoV-19/Australia/VIC97/2020|EPI ISL 419808|B.4|Australia|2020-03-16	Oceania|hCoV-19/Australia/VIC123/2020|EPI ISL 419731|B.1.1|Australia|2020-03-20	0.0004368159	Oceania
Oceania|hCoV-19/Australia/VIC99/2020|EPI ISL 419811|B.1|Australia|2020-03-16	Oceania|hCoV-19/Australia/VIC123/2020|EPI ISL 419731|B.1.1|Australia|2020-03-20	0.0004032180	Oceania
Oceania|hCoV-19/Australia/VIC141/2020|EPI ISL 419838|B.1.5|Australia|2020-03-16	Oceania|hCoV-19/Australia/VIC123/2020|EPI ISL 419731|B.1.1|Australia|2020-03-20	0.0002015598	Oceania
Oceania|hCoV-19/Australia/SAP112/2020|EPI ISL 468016|B.1.1|Australia|2020-03-16	Oceania|hCoV-19/Australia/VIC123/2020|EPI ISL 419731|B.1.1|Australia|2020-03-20	0.0001007633	Oceania
Oceania|hCoV-19/Australia/VIC142/2020|EPI ISL 419839|B.1|Australia|2020-03-16	Oceania|hCoV-19/Australia/VIC123/2020|EPI ISL 419731|B.1.1|Australia|2020-03-20	0.0003023862	Oceania
Oceania|hCoV-19/Australia/NSW2151/2020|EPI ISL 500631|B|Australia|2020-03-16	Oceania|hCoV-19/Australia/VIC123/2020|EPI ISL 419731|B.1.1|Australia|2020-03-20	0.0003023636	Oceania
Oceania|hCoV-19/Australia/NSW2149/2020|EPI ISL 500630|B.1.1.10|Australia|2020-03-16	Oceania|hCoV-19/Australia/VIC123/2020|EPI ISL 419731|B.1.1|Australia|2020-03-20	0.0001679505	Oceania
Oceania|hCoV-19/New Zealand/20VR0993/2020|EPI ISL 456176|B|New Zealand|2020-03-16	Oceania|hCoV-19/Australia/VIC123/2020|EPI ISL 419731|B.1.1|Australia|2020-03-20	0.0003359848	Oceania
Oceania|hCoV-19/Australia/VIC143/2020|EPI ISL 419840|B.1.1|Australia|2020-03-16	Oceania|hCoV-19/Australia/VIC123/2020|EPI ISL 419731|B.1.1|Australia|2020-03-20	0.0001679457	Oceania
Oceania|hCoV-19/Australia/VIC96/2020|EPI ISL 419807|B|Australia|2020-03-16	Oceania|hCoV-19/Australia/VIC123/2020|EPI ISL 419731|B.1.1|Australia|2020-03-20	0.0003023801	Oceania
Oceania|hCoV-19/Australia/NSW58/2020|EPI ISL 417410|B.40|Australia|2020-03-16	Oceania|hCoV-19/Australia/VIC123/2020|EPI ISL 419731|B.1.1|Australia|2020-03-20	0.0004083229	Oceania
Oceania|hCoV-19/Australia/NSW57/2020|EPI ISL 417409|B.40|Australia|2020-03-16	Oceania|hCoV-19/Australia/VIC123/2020|EPI ISL 419731|B.1.1|Australia|2020-03-20	0.0004763965	Oceania
Oceania|hCoV-19/Australia/NSW104/2020|EPI ISL 427677|B.1.5|Australia|2020-03-16	Oceania|hCoV-19/Australia/VIC123/2020|EPI ISL 419731|B.1.1|Australia|2020-03-20	0.0002041239	Oceania
Oceania|hCoV-19/Australia/NSW75/2020|EPI ISL 427703|B.40|Australia|2020-03-16	Oceania|hCoV-19/Australia/VIC123/2020|EPI ISL 419731|B.1.1|Australia|2020-03-20	0.0003742901	Oceania
Oceania|hCoV-19/Australia/NSW88/2020|EPI ISL 427702|B.40|Australia|2020-03-16	Oceania|hCoV-19/Australia/VIC123/2020|EPI ISL 419731|B.1.1|Australia|2020-03-20	0.0004423819	Oceania
Oceania|hCoV-19/Australia/NSW158/2020|EPI ISL 427735|B.1.1|Australia|2020-03-16	Oceania|hCoV-19/Australia/VIC123/2020|EPI ISL 419731|B.1.1|Australia|2020-03-20	0.0001360627	Oceania
Oceania|hCoV-19/Australia/NSW111/2020|EPI ISL 427661|B.1.5|Australia|2020-03-16	Oceania|hCoV-19/Australia/VIC123/2020|EPI ISL 419731|B.1.1|Australia|2020-03-20	0.0002721923	Oceania
Oceania|hCoV-19/Australia/VIC146/2020|EPI ISL 419843|B.40|Australia|2020-03-17	Oceania|hCoV-19/Australia/VIC123/2020|EPI ISL 419731|B.1.1|Australia|2020-03-20	0.0004368032	Oceania
Oceania|hCoV-19/Australia/VIC327/2020|EPI ISL 426637|B.40|Australia|2020-03-17	Oceania|hCoV-19/Australia/VIC123/2020|EPI ISL 419731|B.1.1|Australia|2020-03-20	0.0004031949	Oceania
Oceania|hCoV-19/Australia/VIC157/2020|EPI ISL 419854|B.1|Australia|2020-03-17	Oceania|hCoV-19/Australia/VIC123/2020|EPI ISL 419731|B.1.1|Australia|2020-03-20	0.0003023810	Oceania
Oceania|hCoV-19/Australia/VIC151/2020|EPI ISL 419848|B|Australia|2020-03-17	Oceania|hCoV-19/Australia/VIC123/2020|EPI ISL 419731|B.1.1|Australia|2020-03-20	0.0005040390	Oceania
Oceania|hCoV-19/Australia/VIC154/2020|EPI ISL 419851|B.1.5|Australia|2020-03-17	Oceania|hCoV-19/Australia/VIC123/2020|EPI ISL 419731|B.1.1|Australia|2020-03-20	0.0002687652	Oceania
Oceania|hCoV-19/Australia/VIC144/2020|EPI ISL 419841|B.1.1|Australia|2020-03-17	Oceania|hCoV-19/Australia/VIC123/2020|EPI ISL 419731|B.1.1|Australia|2020-03-20	0.0001343538	Oceania
Oceania|hCoV-19/Australia/VIC148/2020|EPI ISL 419845|B.1|Australia|2020-03-17	Oceania|hCoV-19/Australia/VIC123/2020|EPI ISL 419731|B.1.1|Australia|2020-03-20	0.0002687698	Oceania
Oceania|hCoV-19/Australia/VIC153/2020|EPI ISL 419850|B.1.1|Australia|2020-03-17	Oceania|hCoV-19/Australia/VIC123/2020|EPI ISL 419731|B.1.1|Australia|2020-03-20	0.0001679457	Oceania
Oceania|hCoV-19/Australia/VIC152/2020|EPI ISL 419849|B|Australia|2020-03-17	Oceania|hCoV-19/Australia/VIC123/2020|EPI ISL 419731|B.1.1|Australia|2020-03-20	0.0004031949	Oceania
Oceania|hCoV-19/Australia/VIC106/2020|EPI ISL 419820|B.1.5|Australia|2020-03-17	Oceania|hCoV-19/Australia/VIC123/2020|EPI ISL 419731|B.1.1|Australia|2020-03-20	0.0003023670	Oceania
Oceania|hCoV-19/Australia/VIC329/2020|EPI ISL 426639|B.1.5|Australia|2020-03-17	Oceania|hCoV-19/Australia/VIC123/2020|EPI ISL 419731|B.1.1|Australia|2020-03-20	0.0002687822	Oceania
Oceania|hCoV-19/Australia/VIC149/2020|EPI ISL 419846|B.1|Australia|2020-03-17	Oceania|hCoV-19/Australia/VIC123/2020|EPI ISL 419731|B.1.1|Australia|2020-03-20	0.0003360071	Oceania
Oceania|hCoV-19/Australia/VIC156/2020|EPI ISL 419853|B.1.1|Australia|2020-03-17	Oceania|hCoV-19/Australia/VIC123/2020|EPI ISL 419731|B.1.1|Australia|2020-03-20	0.0001007633	Oceania
Oceania|hCoV-19/Australia/VIC155/2020|EPI ISL 419852|B.1|Australia|2020-03-17	Oceania|hCoV-19/Australia/VIC123/2020|EPI ISL 419731|B.1.1|Australia|2020-03-20	0.0003023723	Oceania
Oceania|hCoV-19/Australia/VIC105/2020|EPI ISL 419819|B.1.255|Australia|2020-03-17	Oceania|hCoV-19/Australia/VIC123/2020|EPI ISL 419731|B.1.1|Australia|2020-03-20	0.0003023723	Oceania
Oceania|hCoV-19/New Zealand/20VR0994/2020|EPI ISL 456177|B.31|New Zealand|2020-03-17	Oceania|hCoV-19/Australia/VIC123/2020|EPI ISL 419731|B.1.1|Australia|2020-03-20	0.0005043140	Oceania
Oceania|hCoV-19/Australia/NSW62/2020|EPI ISL 417412|B.3|Australia|2020-03-17	Oceania|hCoV-19/Australia/VIC123/2020|EPI ISL 419731|B.1.1|Australia|2020-03-20	0.0003402331	Oceania
Oceania|hCoV-19/Australia/SAP181/2020|EPI ISL 492122|B.1|Australia|2020-03-18	Oceania|hCoV-19/Australia/VIC123/2020|EPI ISL 419731|B.1.1|Australia|2020-03-20	0.0003023861	Oceania
Oceania|hCoV-19/Australia/QLDID924/2020|EPI ISL 418802|B.1.1|Australia|2020-03-18	Oceania|hCoV-19/Australia/VIC123/2020|EPI ISL 419731|B.1.1|Australia|2020-03-20	0.0001343538	Oceania
Oceania|hCoV-19/Australia/VIC174/2020|EPI ISL 419871|B.1.5|Australia|2020-03-18	Oceania|hCoV-19/Australia/VIC123/2020|EPI ISL 419731|B.1.1|Australia|2020-03-20	0.0002015598	Oceania
Oceania|hCoV-19/Australia/VIC166/2020|EPI ISL 419863|B.1|Australia|2020-03-18	Oceania|hCoV-19/Australia/VIC123/2020|EPI ISL 419731|B.1.1|Australia|2020-03-20	0.0003360012	Oceania
Oceania|hCoV-19/Australia/SAP159/2020|EPI ISL 492116|B.1.1|Australia|2020-03-18	Oceania|hCoV-19/Australia/VIC123/2020|EPI ISL 419731|B.1.1|Australia|2020-03-20	0.0002015576	Oceania
Oceania|hCoV-19/Australia/VIC170/2020|EPI ISL 419867|B.1.5|Australia|2020-03-18	Oceania|hCoV-19/Australia/VIC123/2020|EPI ISL 419731|B.1.1|Australia|2020-03-20	0.0003023583	Oceania
Oceania|hCoV-19/Australia/VIC163/2020|EPI ISL 419860|B.1.1|Australia|2020-03-18	Oceania|hCoV-19/Australia/VIC123/2020|EPI ISL 419731|B.1.1|Australia|2020-03-20	0.0000335848	Oceania
Oceania|hCoV-19/Australia/VIC176/2020|EPI ISL 419873|B.31|Australia|2020-03-18	Oceania|hCoV-19/Australia/VIC123/2020|EPI ISL 419731|B.1.1|Australia|2020-03-20	0.0004704485	Oceania
Oceania|hCoV-19/Australia/VIC171/2020|EPI ISL 419868|B.40|Australia|2020-03-18	Oceania|hCoV-19/Australia/VIC123/2020|EPI ISL 419731|B.1.1|Australia|2020-03-20	0.0005713204	Oceania
Oceania|hCoV-19/Australia/QLDID926/2020|EPI ISL 418804|B.1.1|Australia|2020-03-18	Oceania|hCoV-19/Australia/VIC123/2020|EPI ISL 419731|B.1.1|Australia|2020-03-20	0.0001679534	Oceania
Oceania|hCoV-19/Australia/VIC172/2020|EPI ISL 419869|B.40|Australia|2020-03-18	Oceania|hCoV-19/Australia/VIC123/2020|EPI ISL 419731|B.1.1|Australia|2020-03-20	0.0005040623	Oceania
Oceania|hCoV-19/Australia/VIC158/2020|EPI ISL 419855|B.1|Australia|2020-03-18	Oceania|hCoV-19/Australia/VIC123/2020|EPI ISL 419731|B.1.1|Australia|2020-03-20	0.0004032366	Oceania
Oceania|hCoV-19/Australia/QLDID925/2020|EPI ISL 418803|B.1|Australia|2020-03-18	Oceania|hCoV-19/Australia/VIC123/2020|EPI ISL 419731|B.1.1|Australia|2020-03-20	0.0002687698	Oceania
Oceania|hCoV-19/Australia/VIC178/2020|EPI ISL 419875|B.1.1|Australia|2020-03-18	Oceania|hCoV-19/Australia/VIC123/2020|EPI ISL 419731|B.1.1|Australia|2020-03-20	0.0001679457	Oceania
Oceania|hCoV-19/Australia/VIC109/2020|EPI ISL 419718|B.1.1|Australia|2020-03-18	Oceania|hCoV-19/Australia/VIC123/2020|EPI ISL 419731|B.1.1|Australia|2020-03-20	0.0001007633	Oceania
Oceania|hCoV-19/New Zealand/20VR0760/2020|EPI ISL 456165|B.1.5|New Zealand|2020-03-18	Oceania|hCoV-19/Australia/VIC123/2020|EPI ISL 419731|B.1.1|Australia|2020-03-20	0.0002352437	Oceania
Oceania|hCoV-19/New Zealand/20VR0770/2020|EPI ISL 456168|B.39|New Zealand|2020-03-18	Oceania|hCoV-19/Australia/VIC123/2020|EPI ISL 419731|B.1.1|Australia|2020-03-20	0.0005043924	Oceania
Oceania|hCoV-19/Australia/SAP186/2020|EPI ISL 492125|B.1|Australia|2020-03-19	Oceania|hCoV-19/Australia/VIC123/2020|EPI ISL 419731|B.1.1|Australia|2020-03-20	0.0003360070	Oceania
Oceania|hCoV-19/Australia/SAP368/2020|EPI ISL 492133|B.1.1|Australia|2020-03-19	Oceania|hCoV-19/Australia/VIC123/2020|EPI ISL 419731|B.1.1|Australia|2020-03-20	0.0001343577	Oceania
Oceania|hCoV-19/Australia/NSW2169/2020|EPI ISL 500640|B.6|Australia|2020-03-19	Oceania|hCoV-19/Australia/VIC123/2020|EPI ISL 419731|B.1.1|Australia|2020-03-20	0.0005376681	Oceania
Oceania|hCoV-19/Australia/VIC186/2020|EPI ISL 419882|B.40|Australia|2020-03-19	Oceania|hCoV-19/Australia/VIC123/2020|EPI ISL 419731|B.1.1|Australia|2020-03-20	0.0004704485	Oceania
Oceania|hCoV-19/Australia/VIC184/2020|EPI ISL 419880|B.1|Australia|2020-03-19	Oceania|hCoV-19/Australia/VIC123/2020|EPI ISL 419731|B.1.1|Australia|2020-03-20	0.0003023723	Oceania
Oceania|hCoV-19/Australia/VIC203/2020|EPI ISL 419898|B.40|Australia|2020-03-19	Oceania|hCoV-19/Australia/VIC123/2020|EPI ISL 419731|B.1.1|Australia|2020-03-20	0.0006049120	Oceania
Oceania|hCoV-19/Australia/SAP395/2020|EPI ISL 492160|B.1.1|Australia|2020-03-19	Oceania|hCoV-19/Australia/VIC123/2020|EPI ISL 419731|B.1.1|Australia|2020-03-20	0.0001679505	Oceania
Oceania|hCoV-19/New Zealand/20VR1110/2020|EPI ISL 456191|B.1.5|New Zealand|2020-03-19	Oceania|hCoV-19/Australia/VIC123/2020|EPI ISL 419731|B.1.1|Australia|2020-03-20	0.0003024001	Oceania
Oceania|hCoV-19/Australia/VIC180/2020|EPI ISL 419877|B|Australia|2020-03-19	Oceania|hCoV-19/Australia/VIC123/2020|EPI ISL 419731|B.1.1|Australia|2020-03-20	0.0003023497	Oceania
Oceania|hCoV-19/Australia/WA36/2020|EPI ISL 470853|B.39|Australia|2020-03-19	Oceania|hCoV-19/Australia/VIC123/2020|EPI ISL 419731|B.1.1|Australia|2020-03-20	0.0005040390	Oceania
Oceania|hCoV-19/Australia/VIC192/2020|EPI ISL 419888|B.1|Australia|2020-03-19	Oceania|hCoV-19/Australia/VIC123/2020|EPI ISL 419731|B.1.1|Australia|2020-03-20	0.0002351647	Oceania
Oceania|hCoV-19/Australia/VIC201/2020|EPI ISL 419896|B.1|Australia|2020-03-19	Oceania|hCoV-19/Australia/VIC123/2020|EPI ISL 419731|B.1.1|Australia|2020-03-20	0.0003023723	Oceania
Oceania|hCoV-19/Australia/VIC188/2020|EPI ISL 419884|B.6|Australia|2020-03-19	Oceania|hCoV-19/Australia/VIC123/2020|EPI ISL 419731|B.1.1|Australia|2020-03-20	0.0005040623	Oceania
Oceania|hCoV-19/Australia/SAP036/2020|EPI ISL 450194|B.1|Australia|2020-03-19	Oceania|hCoV-19/Australia/VIC123/2020|EPI ISL 419731|B.1.1|Australia|2020-03-20	0.0003023862	Oceania
Oceania|hCoV-19/Australia/VIC190/2020|EPI ISL 419886|B.1.1|Australia|2020-03-19	Oceania|hCoV-19/Australia/VIC123/2020|EPI ISL 419731|B.1.1|Australia|2020-03-20	0.0001007633	Oceania
Oceania|hCoV-19/Australia/SAP372/2020|EPI ISL 492137|B.1|Australia|2020-03-19	Oceania|hCoV-19/Australia/VIC123/2020|EPI ISL 419731|B.1.1|Australia|2020-03-20	0.0003023810	Oceania
Oceania|hCoV-19/Australia/VIC191/2020|EPI ISL 419887|B.1.1|Australia|2020-03-19	Oceania|hCoV-19/Australia/VIC123/2020|EPI ISL 419731|B.1.1|Australia|2020-03-20	0.0001679457	Oceania
Oceania|hCoV-19/Australia/VIC218/2020|EPI ISL 419913|B.40|Australia|2020-03-20	Oceania|hCoV-19/Australia/VIC123/2020|EPI ISL 419731|B.1.1|Australia|2020-03-20	0.0006049120	Oceania
Oceania|hCoV-19/Australia/SAP397/2020|EPI ISL 492162|B.1.5|Australia|2020-03-20	Oceania|hCoV-19/Australia/VIC123/2020|EPI ISL 419731|B.1.1|Australia|2020-03-20	0.0002687652	Oceania
Oceania|hCoV-19/Guam/GU NHG 03/2020|EPI ISL 445000|B.6|Guam|2020-03-20	Oceania|hCoV-19/Australia/VIC123/2020|EPI ISL 419731|B.1.1|Australia|2020-03-20	0.0004704350	Oceania
Oceania|hCoV-19/Australia/NSW02/2020|EPI ISL 408976|B|Australia|2020-01-22	Oceania|hCoV-19/Australia/SAP374/2020|EPI ISL 492139|B.1|Australia|2020-03-20	0.0003701320	Oceania
Oceania|hCoV-19/Australia/NSW01/2020|EPI ISL 407893|A|Australia|2020-01-24	Oceania|hCoV-19/Australia/SAP374/2020|EPI ISL 492139|B.1|Australia|2020-03-20	0.0003697293	Oceania
Oceania|hCoV-19/Australia/NSW04/2020|EPI ISL 417030|A|Australia|2020-01-24	Oceania|hCoV-19/Australia/SAP374/2020|EPI ISL 492139|B.1|Australia|2020-03-20	0.0004705934	Oceania
Oceania|hCoV-19/Australia/VIC02/2020|EPI ISL 416410|B|Australia|2020-01-24	Oceania|hCoV-19/Australia/SAP374/2020|EPI ISL 492139|B.1|Australia|2020-03-20	0.0003731573	Oceania
Oceania|hCoV-19/Australia/VIC01/2020|EPI ISL 406844|B|Australia|2020-01-25	Oceania|hCoV-19/Australia/SAP374/2020|EPI ISL 492139|B.1|Australia|2020-03-20	0.0004035219	Oceania
Oceania|hCoV-19/Australia/NSW03/2020|EPI ISL 408977|B|Australia|2020-01-25	Oceania|hCoV-19/Australia/SAP374/2020|EPI ISL 492139|B.1|Australia|2020-03-20	0.0003361261	Oceania
Oceania|hCoV-19/Australia/NSW2153/2020|EPI ISL 509505|B.1.5|Australia|2020-01-25	Oceania|hCoV-19/Australia/SAP374/2020|EPI ISL 492139|B.1|Australia|2020-03-20	0.0002016634	Oceania
Oceania|hCoV-19/Australia/QLD01/2020|EPI ISL 407894|A|Australia|2020-01-28	Oceania|hCoV-19/Australia/SAP374/2020|EPI ISL 492139|B.1|Australia|2020-03-20	0.0004033608	Oceania
Oceania|hCoV-19/Australia/VPRL014/2020|EPI ISL 455603|B.1|Australia|2020-01-30	Oceania|hCoV-19/Australia/SAP374/2020|EPI ISL 492139|B.1|Australia|2020-03-20	0.0003697293	Oceania
Oceania|hCoV-19/Australia/QLD02/2020|EPI ISL 407896|A|Australia|2020-01-30	Oceania|hCoV-19/Australia/SAP374/2020|EPI ISL 492139|B.1|Australia|2020-03-20	0.0004706070	Oceania
Oceania|hCoV-19/Australia/SA01/2020|EPI ISL 480778|B.1|Australia|2020-01-30	Oceania|hCoV-19/Australia/SAP374/2020|EPI ISL 492139|B.1|Australia|2020-03-20	0.0003702269	Oceania
Oceania|hCoV-19/Australia/SA04/2020|EPI ISL 480781|B.1|Australia|2020-01-30	Oceania|hCoV-19/Australia/SAP374/2020|EPI ISL 492139|B.1|Australia|2020-03-20	0.0003719417	Oceania
Oceania|hCoV-19/Australia/VIC13/2020|EPI ISL 419733|B|Australia|2020-01-31	Oceania|hCoV-19/Australia/SAP374/2020|EPI ISL 492139|B.1|Australia|2020-03-20	0.0004038903	Oceania
Oceania|hCoV-19/Australia/VIC14/2020|EPI ISL 419734|B|Australia|2020-02-02	Oceania|hCoV-19/Australia/SAP374/2020|EPI ISL 492139|B.1|Australia|2020-03-20	0.0003415160	Oceania
Oceania|hCoV-19/Australia/QLD03/2020|EPI ISL 410717|A|Australia|2020-02-05	Oceania|hCoV-19/Australia/SAP374/2020|EPI ISL 492139|B.1|Australia|2020-03-20	0.0004369830	Oceania
Oceania|hCoV-19/Australia/QLD04/2020|EPI ISL 410718|A|Australia|2020-02-05	Oceania|hCoV-19/Australia/SAP374/2020|EPI ISL 492139|B.1|Australia|2020-03-20	0.0004033608	Oceania
Oceania|hCoV-19/Australia/VIC07/2020|EPI ISL 416415|A|Australia|2020-02-08	Oceania|hCoV-19/Australia/SAP374/2020|EPI ISL 492139|B.1|Australia|2020-03-20	0.0004369832	Oceania
Oceania|hCoV-19/Australia/SAP097/2020|EPI ISL 468039|B|Australia|2020-02-22	Oceania|hCoV-19/Australia/SAP374/2020|EPI ISL 492139|B.1|Australia|2020-03-20	0.0004033865	Oceania
Oceania|hCoV-19/Australia/WA11/2020|EPI ISL 420456|B|Australia|2020-02-22	Oceania|hCoV-19/Australia/SAP374/2020|EPI ISL 492139|B.1|Australia|2020-03-20	0.0004034085	Oceania
Oceania|hCoV-19/Australia/WA34/2020|EPI ISL 470851|B|Australia|2020-02-27	Oceania|hCoV-19/Australia/SAP374/2020|EPI ISL 492139|B.1|Australia|2020-03-20	0.0004033679	Oceania
Oceania|hCoV-19/New Zealand/20VR0174/2020|EPI ISL 413490|B.4|New Zealand|2020-02-27	Oceania|hCoV-19/Australia/SAP374/2020|EPI ISL 492139|B.1|Australia|2020-03-20	0.0004370893	Oceania
Oceania|hCoV-19/Australia/NSW05/2020|EPI ISL 412975|B.4|Australia|2020-02-28	Oceania|hCoV-19/Australia/SAP374/2020|EPI ISL 492139|B.1|Australia|2020-03-20	0.0004706557	Oceania
Oceania|hCoV-19/Australia/QLDID922/2020|EPI ISL 418799|B|Australia|2020-02-28	Oceania|hCoV-19/Australia/SAP374/2020|EPI ISL 492139|B.1|Australia|2020-03-20	0.0004706070	Oceania
Oceania|hCoV-19/Australia/NSW09/2020|EPI ISL 413595|B.4|Australia|2020-02-28	Oceania|hCoV-19/Australia/SAP374/2020|EPI ISL 492139|B.1|Australia|2020-03-20	0.0005444759	Oceania
Oceania|hCoV-19/Australia/NSW08/2020|EPI ISL 413594|B|Australia|2020-02-28	Oceania|hCoV-19/Australia/SAP374/2020|EPI ISL 492139|B.1|Australia|2020-03-20	0.0003061911	Oceania
Oceania|hCoV-19/Australia/NSW10/2020|EPI ISL 413596|B|Australia|2020-02-28	Oceania|hCoV-19/Australia/SAP374/2020|EPI ISL 492139|B.1|Australia|2020-03-20	0.0003062015	Oceania
Oceania|hCoV-19/Australia/NSW219/2020|EPI ISL 427643|B|Australia|2020-02-28	Oceania|hCoV-19/Australia/SAP374/2020|EPI ISL 492139|B.1|Australia|2020-03-20	0.0003062119	Oceania
Oceania|hCoV-19/Australia/NSW07/2020|EPI ISL 413214|B.4|Australia|2020-02-29	Oceania|hCoV-19/Australia/SAP374/2020|EPI ISL 492139|B.1|Australia|2020-03-20	0.0004370160	Oceania
Oceania|hCoV-19/Australia/QLD09/2020|EPI ISL 414414|B.4|Australia|2020-02-29	Oceania|hCoV-19/Australia/SAP374/2020|EPI ISL 492139|B.1|Australia|2020-03-20	0.0004706422	Oceania
Oceania|hCoV-19/Australia/NSW06/2020|EPI ISL 413213|B.4|Australia|2020-02-29	Oceania|hCoV-19/Australia/SAP374/2020|EPI ISL 492139|B.1|Australia|2020-03-20	0.0005042786	Oceania
Oceania|hCoV-19/New Zealand/20VR0189/2020|EPI ISL 416519|B.1.1|New Zealand|2020-03-02	Oceania|hCoV-19/Australia/SAP374/2020|EPI ISL 492139|B.1|Australia|2020-03-20	0.0002688976	Oceania
Oceania|hCoV-19/Australia/VIC04/2020|EPI ISL 416412|B.4|Australia|2020-03-02	Oceania|hCoV-19/Australia/SAP374/2020|EPI ISL 492139|B.1|Australia|2020-03-20	0.0005715393	Oceania
Oceania|hCoV-19/Australia/NSW11/2020|EPI ISL 413597|B.4|Australia|2020-03-02	Oceania|hCoV-19/Australia/SAP374/2020|EPI ISL 492139|B.1|Australia|2020-03-20	0.0004423463	Oceania
Oceania|hCoV-19/Australia/NSW217/2020|EPI ISL 427644|B.4|Australia|2020-03-02	Oceania|hCoV-19/Australia/SAP374/2020|EPI ISL 492139|B.1|Australia|2020-03-20	0.0004423614	Oceania
Oceania|hCoV-19/Australia/SAP098/2020|EPI ISL 483066|B.4|Australia|2020-03-03	Oceania|hCoV-19/Australia/SAP374/2020|EPI ISL 492139|B.1|Australia|2020-03-20	0.0005043252	Oceania
Oceania|hCoV-19/Australia/NSW15/2020|EPI ISL 417383|B.4|Australia|2020-03-03	Oceania|hCoV-19/Australia/SAP374/2020|EPI ISL 492139|B.1|Australia|2020-03-20	0.0004370159	Oceania
Oceania|hCoV-19/New Zealand/20VR1109/2020|EPI ISL 456190|B.31|New Zealand|2020-03-03	Oceania|hCoV-19/Australia/SAP374/2020|EPI ISL 492139|B.1|Australia|2020-03-20	0.0006725220	Oceania
Oceania|hCoV-19/Australia/NSW14/2020|EPI ISL 413600|B.4|Australia|2020-03-03	Oceania|hCoV-19/Australia/SAP374/2020|EPI ISL 492139|B.1|Australia|2020-03-20	0.0004423514	Oceania
Oceania|hCoV-19/Australia/NSW22/2020|EPI ISL 427649|B.4|Australia|2020-03-03	Oceania|hCoV-19/Australia/SAP374/2020|EPI ISL 492139|B.1|Australia|2020-03-20	0.0004083369	Oceania
Oceania|hCoV-19/Australia/VPRL004/2020|EPI ISL 455596|B.4|Australia|2020-03-03	Oceania|hCoV-19/Australia/SAP374/2020|EPI ISL 492139|B.1|Australia|2020-03-20	0.0005043591	Oceania
Oceania|hCoV-19/Australia/SAP217/2020|EPI ISL 483073|B|Australia|2020-03-03	Oceania|hCoV-19/Australia/SAP374/2020|EPI ISL 492139|B.1|Australia|2020-03-20	0.0004417039	Oceania
Oceania|hCoV-19/Australia/SAP099/2020|EPI ISL 468038|B.4|Australia|2020-03-04	Oceania|hCoV-19/Australia/SAP374/2020|EPI ISL 492139|B.1|Australia|2020-03-20	0.0005379827	Oceania
Oceania|hCoV-19/Australia/NSW21/2020|EPI ISL 417386|B.4|Australia|2020-03-04	Oceania|hCoV-19/Australia/SAP374/2020|EPI ISL 492139|B.1|Australia|2020-03-20	0.0004706639	Oceania
Oceania|hCoV-19/Australia/WA06/2020|EPI ISL 420534|B.1.98|Australia|2020-03-04	Oceania|hCoV-19/Australia/SAP374/2020|EPI ISL 492139|B.1|Australia|2020-03-20	0.0002356204	Oceania
Oceania|hCoV-19/Australia/NSW12/2020|EPI ISL 413598|B.4|Australia|2020-03-04	Oceania|hCoV-19/Australia/SAP374/2020|EPI ISL 492139|B.1|Australia|2020-03-20	0.0005444759	Oceania
Oceania|hCoV-19/Australia/NSW23/2020|EPI ISL 427650|B.4|Australia|2020-03-04	Oceania|hCoV-19/Australia/SAP374/2020|EPI ISL 492139|B.1|Australia|2020-03-20	0.0004083179	Oceania
Oceania|hCoV-19/Australia/NSW65/2020|EPI ISL 427645|B.4|Australia|2020-03-04	Oceania|hCoV-19/Australia/SAP374/2020|EPI ISL 492139|B.1|Australia|2020-03-20	0.0004423535	Oceania
Oceania|hCoV-19/Australia/NSW13/2020|EPI ISL 413599|B.4|Australia|2020-03-04	Oceania|hCoV-19/Australia/SAP374/2020|EPI ISL 492139|B.1|Australia|2020-03-20	0.0004083179	Oceania
Oceania|hCoV-19/New Zealand/20VR0195/2020|EPI ISL 534335|B.1.1|New Zealand|2020-03-04	Oceania|hCoV-19/Australia/SAP374/2020|EPI ISL 492139|B.1|Australia|2020-03-20	0.0002740270	Oceania
Oceania|hCoV-19/Australia/NSW25/2020|EPI ISL 417388|B.6|Australia|2020-03-05	Oceania|hCoV-19/Australia/SAP374/2020|EPI ISL 492139|B.1|Australia|2020-03-20	0.0005042642	Oceania
Oceania|hCoV-19/Australia/NSW18/2020|EPI ISL 417384|B.4|Australia|2020-03-05	Oceania|hCoV-19/Australia/SAP374/2020|EPI ISL 492139|B.1|Australia|2020-03-20	0.0005042554	Oceania
Oceania|hCoV-19/Australia/NSW66/2020|EPI ISL 427646|B.4|Australia|2020-03-05	Oceania|hCoV-19/Australia/SAP374/2020|EPI ISL 492139|B.1|Australia|2020-03-20	0.0004423535	Oceania
Oceania|hCoV-19/Australia/TAS54/2020|EPI ISL 522729|B.4|Australia|2020-03-05	Oceania|hCoV-19/Australia/SAP374/2020|EPI ISL 492139|B.1|Australia|2020-03-20	0.0004738251	Oceania
Oceania|hCoV-19/New Zealand/20VR0206/2020|EPI ISL 416526|B.4|New Zealand|2020-03-05	Oceania|hCoV-19/Australia/SAP374/2020|EPI ISL 492139|B.1|Australia|2020-03-20	0.0004796215	Oceania
Oceania|hCoV-19/Australia/NSW24/2020|EPI ISL 417387|B.4|Australia|2020-03-06	Oceania|hCoV-19/Australia/SAP374/2020|EPI ISL 492139|B.1|Australia|2020-03-20	0.0005042786	Oceania
Oceania|hCoV-19/Australia/NSW19/2020|EPI ISL 417385|B.4|Australia|2020-03-06	Oceania|hCoV-19/Australia/SAP374/2020|EPI ISL 492139|B.1|Australia|2020-03-20	0.0005042698	Oceania
Oceania|hCoV-19/Australia/NSW155/2020|EPI ISL 427647|B.1.1|Australia|2020-03-06	Oceania|hCoV-19/Australia/SAP374/2020|EPI ISL 492139|B.1|Australia|2020-03-20	0.0002721814	Oceania
Oceania|hCoV-19/Australia/NSW33/2020|EPI ISL 427654|B.4|Australia|2020-03-06	Oceania|hCoV-19/Australia/SAP374/2020|EPI ISL 492139|B.1|Australia|2020-03-20	0.0004764129	Oceania
Oceania|hCoV-19/Australia/VPRL002/2020|EPI ISL 455595|B|Australia|2020-03-06	Oceania|hCoV-19/Australia/SAP374/2020|EPI ISL 492139|B.1|Australia|2020-03-20	0.0004370551	Oceania
Oceania|hCoV-19/Australia/VIC06/2020|EPI ISL 416414|B.4|Australia|2020-03-06	Oceania|hCoV-19/Australia/SAP374/2020|EPI ISL 492139|B.1|Australia|2020-03-20	0.0005130714	Oceania
Oceania|hCoV-19/Australia/VIC18/2020|EPI ISL 419737|B.40|Australia|2020-03-07	Oceania|hCoV-19/Australia/SAP374/2020|EPI ISL 492139|B.1|Australia|2020-03-20	0.0006389041	Oceania
Oceania|hCoV-19/Australia/NSW27/2020|EPI ISL 417390|B.1.1|Australia|2020-03-08	Oceania|hCoV-19/Australia/SAP374/2020|EPI ISL 492139|B.1|Australia|2020-03-20	0.0003361358	Oceania
Oceania|hCoV-19/Australia/NSW28/2020|EPI ISL 417391|B.4|Australia|2020-03-08	Oceania|hCoV-19/Australia/SAP374/2020|EPI ISL 492139|B.1|Australia|2020-03-20	0.0005042931	Oceania
Oceania|hCoV-19/Australia/NSW35/2020|EPI ISL 417393|B.4|Australia|2020-03-08	Oceania|hCoV-19/Australia/SAP374/2020|EPI ISL 492139|B.1|Australia|2020-03-20	0.0005104356	Oceania
Oceania|hCoV-19/Australia/NSW29/2020|EPI ISL 427651|B|Australia|2020-03-08	Oceania|hCoV-19/Australia/SAP374/2020|EPI ISL 492139|B.1|Australia|2020-03-20	0.0004083132	Oceania
Oceania|hCoV-19/Australia/NSW153/2020|EPI ISL 427653|B.1.1|Australia|2020-03-08	Oceania|hCoV-19/Australia/SAP374/2020|EPI ISL 492139|B.1|Australia|2020-03-20	0.0002721814	Oceania
Oceania|hCoV-19/Australia/NSW375/2020|EPI ISL 451635|B.4|Australia|2020-03-08	Oceania|hCoV-19/Australia/SAP374/2020|EPI ISL 492139|B.1|Australia|2020-03-20	0.0005104530	Oceania
Oceania|hCoV-19/Australia/NSW252/2020|EPI ISL 451517|B.4|Australia|2020-03-08	Oceania|hCoV-19/Australia/SAP374/2020|EPI ISL 492139|B.1|Australia|2020-03-20	0.0004423535	Oceania
Oceania|hCoV-19/Australia/VIC19/2020|EPI ISL 419738|B.39|Australia|2020-03-08	Oceania|hCoV-19/Australia/SAP374/2020|EPI ISL 492139|B.1|Australia|2020-03-20	0.0005771111	Oceania
Oceania|hCoV-19/Australia/NSW26/2020|EPI ISL 417389|B.4|Australia|2020-03-09	Oceania|hCoV-19/Australia/SAP374/2020|EPI ISL 492139|B.1|Australia|2020-03-20	0.0005042986	Oceania
Oceania|hCoV-19/Australia/VIC23/2020|EPI ISL 419743|B.40|Australia|2020-03-09	Oceania|hCoV-19/Australia/SAP374/2020|EPI ISL 492139|B.1|Australia|2020-03-20	0.0006052169	Oceania
Oceania|hCoV-19/Australia/VIC21/2020|EPI ISL 419740|B.40|Australia|2020-03-09	Oceania|hCoV-19/Australia/SAP374/2020|EPI ISL 492139|B.1|Australia|2020-03-20	0.0006388532	Oceania
Oceania|hCoV-19/Australia/VIC22/2020|EPI ISL 419742|B.1|Australia|2020-03-09	Oceania|hCoV-19/Australia/SAP374/2020|EPI ISL 492139|B.1|Australia|2020-03-20	0.0001680333	Oceania
Oceania|hCoV-19/Australia/NSW154/2020|EPI ISL 427652|B.1.1|Australia|2020-03-09	Oceania|hCoV-19/Australia/SAP374/2020|EPI ISL 492139|B.1|Australia|2020-03-20	0.0002721814	Oceania
Oceania|hCoV-19/Australia/NSW2155/2020|EPI ISL 500633|B.4|Australia|2020-03-09	Oceania|hCoV-19/Australia/SAP374/2020|EPI ISL 492139|B.1|Australia|2020-03-20	0.0004034182	Oceania
Oceania|hCoV-19/Australia/NSW2154/2020|EPI ISL 500632|B.1.1|Australia|2020-03-09	Oceania|hCoV-19/Australia/SAP374/2020|EPI ISL 492139|B.1|Australia|2020-03-20	0.0003025363	Oceania
Oceania|hCoV-19/Australia/VIC26/2020|EPI ISL 419745|B.3|Australia|2020-03-10	Oceania|hCoV-19/Australia/SAP374/2020|EPI ISL 492139|B.1|Australia|2020-03-20	0.0004033724	Oceania
Oceania|hCoV-19/Australia/NSW31/2020|EPI ISL 417392|B.4|Australia|2020-03-10	Oceania|hCoV-19/Australia/SAP374/2020|EPI ISL 492139|B.1|Australia|2020-03-20	0.0004370159	Oceania
Oceania|hCoV-19/Australia/VIC30/2020|EPI ISL 419749|B.4|Australia|2020-03-10	Oceania|hCoV-19/Australia/SAP374/2020|EPI ISL 492139|B.1|Australia|2020-03-20	0.0004706504	Oceania
Oceania|hCoV-19/Australia/VIC36/2020|EPI ISL 419765|B|Australia|2020-03-10	Oceania|hCoV-19/Australia/SAP374/2020|EPI ISL 492139|B.1|Australia|2020-03-20	0.0004706504	Oceania
Oceania|hCoV-19/Australia/VIC31/2020|EPI ISL 419750|B.1|Australia|2020-03-10	Oceania|hCoV-19/Australia/SAP374/2020|EPI ISL 492139|B.1|Australia|2020-03-20	0.0001008112	Oceania
Oceania|hCoV-19/Australia/NSW36/2020|EPI ISL 417394|B.40|Australia|2020-03-10	Oceania|hCoV-19/Australia/SAP374/2020|EPI ISL 492139|B.1|Australia|2020-03-20	0.0005104356	Oceania
Oceania|hCoV-19/Australia/NSW38/2020|EPI ISL 417396|B.6|Australia|2020-03-10	Oceania|hCoV-19/Australia/SAP374/2020|EPI ISL 492139|B.1|Australia|2020-03-20	0.0004763828	Oceania
Oceania|hCoV-19/Australia/NSW41/2020|EPI ISL 417399|B.40|Australia|2020-03-10	Oceania|hCoV-19/Australia/SAP374/2020|EPI ISL 492139|B.1|Australia|2020-03-20	0.0004082993	Oceania
Oceania|hCoV-19/Australia/NSW44/2020|EPI ISL 417400|B.6|Australia|2020-03-10	Oceania|hCoV-19/Australia/SAP374/2020|EPI ISL 492139|B.1|Australia|2020-03-20	0.0004763689	Oceania
Oceania|hCoV-19/Australia/NSW46/2020|EPI ISL 427658|B.3|Australia|2020-03-10	Oceania|hCoV-19/Australia/SAP374/2020|EPI ISL 492139|B.1|Australia|2020-03-20	0.0003743807	Oceania
Oceania|hCoV-19/Australia/NSW51/2020|EPI ISL 427660|B.40|Australia|2020-03-10	Oceania|hCoV-19/Australia/SAP374/2020|EPI ISL 492139|B.1|Australia|2020-03-20	0.0004083132	Oceania
Oceania|hCoV-19/Australia/NSW376/2020|EPI ISL 451636|B.4|Australia|2020-03-10	Oceania|hCoV-19/Australia/SAP374/2020|EPI ISL 492139|B.1|Australia|2020-03-20	0.0004423664	Oceania
Oceania|hCoV-19/Australia/NSW103/2020|EPI ISL 427657|B.1.5|Australia|2020-03-10	Oceania|hCoV-19/Australia/SAP374/2020|EPI ISL 492139|B.1|Australia|2020-03-20	0.0001700849	Oceania
Oceania|hCoV-19/Australia/NSW63/2020|EPI ISL 427664|B|Australia|2020-03-10	Oceania|hCoV-19/Australia/SAP374/2020|EPI ISL 492139|B.1|Australia|2020-03-20	0.0003402657	Oceania
Oceania|hCoV-19/Australia/NSW49/2020|EPI ISL 427659|B.6|Australia|2020-03-10	Oceania|hCoV-19/Australia/SAP374/2020|EPI ISL 492139|B.1|Australia|2020-03-20	0.0004763990	Oceania
Oceania|hCoV-19/Australia/NSW2159/2020|EPI ISL 500637|B.1.5|Australia|2020-03-10	Oceania|hCoV-19/Australia/SAP374/2020|EPI ISL 492139|B.1|Australia|2020-03-20	0.0001680445	Oceania
Oceania|hCoV-19/Australia/VIC29/2020|EPI ISL 419748|B.1.1|Australia|2020-03-10	Oceania|hCoV-19/Australia/SAP374/2020|EPI ISL 492139|B.1|Australia|2020-03-20	0.0003361584	Oceania
Oceania|hCoV-19/Australia/NSW2139/2020|EPI ISL 500627|B.4|Australia|2020-03-10	Oceania|hCoV-19/Australia/SAP374/2020|EPI ISL 492139|B.1|Australia|2020-03-20	0.0004706897	Oceania
Oceania|hCoV-19/New Zealand/20VR0712/2020|EPI ISL 456163|B.1.1|New Zealand|2020-03-11	Oceania|hCoV-19/Australia/SAP374/2020|EPI ISL 492139|B.1|Australia|2020-03-20	0.0002688976	Oceania
Oceania|hCoV-19/Australia/QLDID921/2020|EPI ISL 417033|B.6|Australia|2020-03-11	Oceania|hCoV-19/Australia/SAP374/2020|EPI ISL 492139|B.1|Australia|2020-03-20	0.0004706369	Oceania
Oceania|hCoV-19/Australia/VIC44/2020|EPI ISL 419767|B.1|Australia|2020-03-11	Oceania|hCoV-19/Australia/SAP374/2020|EPI ISL 492139|B.1|Australia|2020-03-20	0.0002016498	Oceania
Oceania|hCoV-19/Australia/VIC39/2020|EPI ISL 419757|B.1|Australia|2020-03-11	Oceania|hCoV-19/Australia/SAP374/2020|EPI ISL 492139|B.1|Australia|2020-03-20	0.0001680352	Oceania
Oceania|hCoV-19/Australia/QLDID920/2020|EPI ISL 417032|B.1.5|Australia|2020-03-11	Oceania|hCoV-19/Australia/SAP374/2020|EPI ISL 492139|B.1|Australia|2020-03-20	0.0001680332	Oceania
Oceania|hCoV-19/Australia/VIC45/2020|EPI ISL 419802|B.1.1|Australia|2020-03-11	Oceania|hCoV-19/Australia/SAP374/2020|EPI ISL 492139|B.1|Australia|2020-03-20	0.0002688976	Oceania
Oceania|hCoV-19/Australia/NSW40/2020|EPI ISL 417398|B.4|Australia|2020-03-11	Oceania|hCoV-19/Australia/SAP374/2020|EPI ISL 492139|B.1|Australia|2020-03-20	0.0004764022	Oceania
Oceania|hCoV-19/Australia/NSW52/2020|EPI ISL 417405|B|Australia|2020-03-11	Oceania|hCoV-19/Australia/SAP374/2020|EPI ISL 492139|B.1|Australia|2020-03-20	0.0004082993	Oceania
Oceania|hCoV-19/Australia/NSW39/2020|EPI ISL 417397|B.1.5|Australia|2020-03-11	Oceania|hCoV-19/Australia/SAP374/2020|EPI ISL 492139|B.1|Australia|2020-03-20	0.0001700792	Oceania
Oceania|hCoV-19/Australia/NSW102/2020|EPI ISL 427656|B.1.5|Australia|2020-03-11	Oceania|hCoV-19/Australia/SAP374/2020|EPI ISL 492139|B.1|Australia|2020-03-20	0.0001700849	Oceania
Oceania|hCoV-19/Australia/NSW34/2020|EPI ISL 427655|B.4|Australia|2020-03-11	Oceania|hCoV-19/Australia/SAP374/2020|EPI ISL 492139|B.1|Australia|2020-03-20	0.0005104530	Oceania
Oceania|hCoV-19/Australia/VIC38/2020|EPI ISL 419756|B.1.6|Australia|2020-03-11	Oceania|hCoV-19/Australia/SAP374/2020|EPI ISL 492139|B.1|Australia|2020-03-20	0.0002688788	Oceania
Oceania|hCoV-19/Australia/NSW218/2020|EPI ISL 427665|B.3|Australia|2020-03-11	Oceania|hCoV-19/Australia/SAP374/2020|EPI ISL 492139|B.1|Australia|2020-03-20	0.0004083318	Oceania
Oceania|hCoV-19/Australia/VIC43/2020|EPI ISL 419763|B.1.1|Australia|2020-03-11	Oceania|hCoV-19/Australia/SAP374/2020|EPI ISL 492139|B.1|Australia|2020-03-20	0.0003025605	Oceania
Oceania|hCoV-19/Australia/NSW2156/2020|EPI ISL 500634|B.39|Australia|2020-03-11	Oceania|hCoV-19/Australia/SAP374/2020|EPI ISL 492139|B.1|Australia|2020-03-20	0.0005379779	Oceania
Oceania|hCoV-19/Australia/TAS124/2020|EPI ISL 522589|B|Australia|2020-03-11	Oceania|hCoV-19/Australia/SAP374/2020|EPI ISL 492139|B.1|Australia|2020-03-20	0.0004476019	Oceania
Oceania|hCoV-19/New Zealand/CoV002/2020|EPI ISL 417212|B.31|New Zealand|2020-03-11	Oceania|hCoV-19/Australia/SAP374/2020|EPI ISL 492139|B.1|Australia|2020-03-20	0.0005399744	Oceania
Oceania|hCoV-19/Australia/VIC50/2020|EPI ISL 419766|B.1|Australia|2020-03-12	Oceania|hCoV-19/Australia/SAP374/2020|EPI ISL 492139|B.1|Australia|2020-03-20	0.0001008112	Oceania
Oceania|hCoV-19/Australia/VIC55/2020|EPI ISL 419776|B|Australia|2020-03-12	Oceania|hCoV-19/Australia/SAP374/2020|EPI ISL 492139|B.1|Australia|2020-03-20	0.0004706369	Oceania
Oceania|hCoV-19/Australia/VIC52/2020|EPI ISL 419768|B.1.1.71|Australia|2020-03-12	Oceania|hCoV-19/Australia/SAP374/2020|EPI ISL 492139|B.1|Australia|2020-03-20	0.0003697569	Oceania
Oceania|hCoV-19/Australia/VIC58/2020|EPI ISL 419784|B.4|Australia|2020-03-12	Oceania|hCoV-19/Australia/SAP374/2020|EPI ISL 492139|B.1|Australia|2020-03-20	0.0004370034	Oceania
Oceania|hCoV-19/Australia/VIC54/2020|EPI ISL 419770|B.1|Australia|2020-03-12	Oceania|hCoV-19/Australia/SAP374/2020|EPI ISL 492139|B.1|Australia|2020-03-20	0.0002016498	Oceania
Oceania|hCoV-19/Australia/VIC47/2020|EPI ISL 419759|B.40|Australia|2020-03-12	Oceania|hCoV-19/Australia/SAP374/2020|EPI ISL 492139|B.1|Australia|2020-03-20	0.0006388827	Oceania
Oceania|hCoV-19/Australia/NSW50/2020|EPI ISL 417404|B.1.1|Australia|2020-03-12	Oceania|hCoV-19/Australia/SAP374/2020|EPI ISL 492139|B.1|Australia|2020-03-20	0.0003062000	Oceania
Oceania|hCoV-19/Australia/NSW254/2020|EPI ISL 451519|B.4|Australia|2020-03-12	Oceania|hCoV-19/Australia/SAP374/2020|EPI ISL 492139|B.1|Australia|2020-03-20	0.0005444944	Oceania
Oceania|hCoV-19/Australia/VIC48/2020|EPI ISL 419762|B.1|Australia|2020-03-12	Oceania|hCoV-19/Australia/SAP374/2020|EPI ISL 492139|B.1|Australia|2020-03-20	0.0001008146	Oceania
Oceania|hCoV-19/Australia/NSW2158/2020|EPI ISL 500636|B.1.5|Australia|2020-03-12	Oceania|hCoV-19/Australia/SAP374/2020|EPI ISL 492139|B.1|Australia|2020-03-20	0.0002016634	Oceania
Oceania|hCoV-19/Australia/VIC49/2020|EPI ISL 419764|B.1|Australia|2020-03-12	Oceania|hCoV-19/Australia/SAP374/2020|EPI ISL 492139|B.1|Australia|2020-03-20	0.0001344628	Oceania
Oceania|hCoV-19/New Zealand/20VR0334/2020|EPI ISL 456157|B.1|New Zealand|2020-03-12	Oceania|hCoV-19/Australia/SAP374/2020|EPI ISL 492139|B.1|Australia|2020-03-20	0.0001369876	Oceania
Oceania|hCoV-19/Australia/VIC62/2020|EPI ISL 419774|B.1|Australia|2020-03-13	Oceania|hCoV-19/Australia/SAP374/2020|EPI ISL 492139|B.1|Australia|2020-03-20	0.0002016498	Oceania
Oceania|hCoV-19/Australia/NSW2011/2020|EPI ISL 500598|B.4|Australia|2020-03-13	Oceania|hCoV-19/Australia/SAP374/2020|EPI ISL 492139|B.1|Australia|2020-03-20	0.0006052238	Oceania
Oceania|hCoV-19/Australia/VIC66/2020|EPI ISL 419780|B.4|Australia|2020-03-13	Oceania|hCoV-19/Australia/SAP374/2020|EPI ISL 492139|B.1|Australia|2020-03-20	0.0004370034	Oceania
Oceania|hCoV-19/Australia/VIC70/2020|EPI ISL 419786|B|Australia|2020-03-13	Oceania|hCoV-19/Australia/SAP374/2020|EPI ISL 492139|B.1|Australia|2020-03-20	0.0004370110	Oceania
Oceania|hCoV-19/Australia/WA02/2020|EPI ISL 420532|B.1.98|Australia|2020-03-13	Oceania|hCoV-19/Australia/SAP374/2020|EPI ISL 492139|B.1|Australia|2020-03-20	0.0002019562	Oceania
Oceania|hCoV-19/Australia/NSW45/2020|EPI ISL 417401|B.6|Australia|2020-03-13	Oceania|hCoV-19/Australia/SAP374/2020|EPI ISL 492139|B.1|Australia|2020-03-20	0.0004423334	Oceania
Oceania|hCoV-19/Australia/NSW47/2020|EPI ISL 417402|B.1.5|Australia|2020-03-13	Oceania|hCoV-19/Australia/SAP374/2020|EPI ISL 492139|B.1|Australia|2020-03-20	0.0002381346	Oceania
Oceania|hCoV-19/Australia/NSW607/2020|EPI ISL 490017|B.40|Australia|2020-03-13	Oceania|hCoV-19/Australia/SAP374/2020|EPI ISL 492139|B.1|Australia|2020-03-20	0.0004083132	Oceania
Oceania|hCoV-19/Australia/NSW592/2020|EPI ISL 478704|B.1.5|Australia|2020-03-13	Oceania|hCoV-19/Australia/SAP374/2020|EPI ISL 492139|B.1|Australia|2020-03-20	0.0001700849	Oceania
Oceania|hCoV-19/Australia/NSW2147/2020|EPI ISL 500628|B.1.5|Australia|2020-03-13	Oceania|hCoV-19/Australia/SAP374/2020|EPI ISL 492139|B.1|Australia|2020-03-20	0.0002352829	Oceania
Oceania|hCoV-19/Australia/VIC64/2020|EPI ISL 419778|B.1|Australia|2020-03-13	Oceania|hCoV-19/Australia/SAP374/2020|EPI ISL 492139|B.1|Australia|2020-03-20	0.0001683727	Oceania
Oceania|hCoV-19/Australia/VIC61/2020|EPI ISL 419773|B|Australia|2020-03-13	Oceania|hCoV-19/Australia/SAP374/2020|EPI ISL 492139|B.1|Australia|2020-03-20	0.0004738760	Oceania
Oceania|hCoV-19/Australia/VIC63/2020|EPI ISL 419775|B.1|Australia|2020-03-13	Oceania|hCoV-19/Australia/SAP374/2020|EPI ISL 492139|B.1|Australia|2020-03-20	0.0002032066	Oceania
Oceania|hCoV-19/Australia/VIC82/2020|EPI ISL 419794|B.40|Australia|2020-03-14	Oceania|hCoV-19/Australia/SAP374/2020|EPI ISL 492139|B.1|Australia|2020-03-20	0.0005042784	Oceania
Oceania|hCoV-19/Australia/VIC83/2020|EPI ISL 419799|B|Australia|2020-03-14	Oceania|hCoV-19/Australia/SAP374/2020|EPI ISL 492139|B.1|Australia|2020-03-20	0.0004708268	Oceania
Oceania|hCoV-19/Australia/VIC80/2020|EPI ISL 419792|B.40|Australia|2020-03-14	Oceania|hCoV-19/Australia/SAP374/2020|EPI ISL 492139|B.1|Australia|2020-03-20	0.0004706504	Oceania
Oceania|hCoV-19/Australia/NSW2005/2020|EPI ISL 500597|B.1|Australia|2020-03-14	Oceania|hCoV-19/Australia/SAP374/2020|EPI ISL 492139|B.1|Australia|2020-03-20	0.0002352738	Oceania
Oceania|hCoV-19/Australia/VIC84/2020|EPI ISL 419803|B.39|Australia|2020-03-14	Oceania|hCoV-19/Australia/SAP374/2020|EPI ISL 492139|B.1|Australia|2020-03-20	0.0005379330	Oceania
Oceania|hCoV-19/Australia/VIC78/2020|EPI ISL 419790|B|Australia|2020-03-14	Oceania|hCoV-19/Australia/SAP374/2020|EPI ISL 492139|B.1|Australia|2020-03-20	0.0003697836	Oceania
Oceania|hCoV-19/Australia/QLDID923/2020|EPI ISL 418801|B.1|Australia|2020-03-14	Oceania|hCoV-19/Australia/SAP374/2020|EPI ISL 492139|B.1|Australia|2020-03-20	0.0002016498	Oceania
Oceania|hCoV-19/Australia/WA03/2020|EPI ISL 420533|B.1|Australia|2020-03-14	Oceania|hCoV-19/Australia/SAP374/2020|EPI ISL 492139|B.1|Australia|2020-03-20	0.0001009672	Oceania
Oceania|hCoV-19/Australia/WA01/2020|EPI ISL 420531|B.1.98|Australia|2020-03-14	Oceania|hCoV-19/Australia/SAP374/2020|EPI ISL 492139|B.1|Australia|2020-03-20	0.0002356204	Oceania
Oceania|hCoV-19/Australia/NSW54/2020|EPI ISL 417407|B.1.1|Australia|2020-03-14	Oceania|hCoV-19/Australia/SAP374/2020|EPI ISL 492139|B.1|Australia|2020-03-20	0.0002721721	Oceania
Oceania|hCoV-19/Australia/NSW48/2020|EPI ISL 417403|B.6|Australia|2020-03-14	Oceania|hCoV-19/Australia/SAP374/2020|EPI ISL 492139|B.1|Australia|2020-03-20	0.0004423334	Oceania
Oceania|hCoV-19/Australia/NSW256/2020|EPI ISL 451521|B.4|Australia|2020-03-14	Oceania|hCoV-19/Australia/SAP374/2020|EPI ISL 492139|B.1|Australia|2020-03-20	0.0004423535	Oceania
Oceania|hCoV-19/Australia/NSW583/2020|EPI ISL 478695|B.40|Australia|2020-03-14	Oceania|hCoV-19/Australia/SAP374/2020|EPI ISL 492139|B.1|Australia|2020-03-20	0.0004083132	Oceania
Oceania|hCoV-19/Australia/NSW582/2020|EPI ISL 478694|B.40|Australia|2020-03-14	Oceania|hCoV-19/Australia/SAP374/2020|EPI ISL 492139|B.1|Australia|2020-03-20	0.0004423485	Oceania
Oceania|hCoV-19/Australia/VIC79/2020|EPI ISL 419791|B.40|Australia|2020-03-14	Oceania|hCoV-19/Australia/SAP374/2020|EPI ISL 492139|B.1|Australia|2020-03-20	0.0004370257	Oceania
Oceania|hCoV-19/Australia/NSW2146/2020|EPI ISL 509503|B.40|Australia|2020-03-14	Oceania|hCoV-19/Australia/SAP374/2020|EPI ISL 492139|B.1|Australia|2020-03-20	0.0004370257	Oceania
Oceania|hCoV-19/Australia/VIC81/2020|EPI ISL 419793|B.40|Australia|2020-03-14	Oceania|hCoV-19/Australia/SAP374/2020|EPI ISL 492139|B.1|Australia|2020-03-20	0.0004370257	Oceania
Oceania|hCoV-19/Australia/SAP215/2020|EPI ISL 468001|B.1.1|Australia|2020-03-14	Oceania|hCoV-19/Australia/SAP374/2020|EPI ISL 492139|B.1|Australia|2020-03-20	0.0002689879	Oceania
Oceania|hCoV-19/Australia/VIC87/2020|EPI ISL 419797|B.40|Australia|2020-03-15	Oceania|hCoV-19/Australia/SAP374/2020|EPI ISL 492139|B.1|Australia|2020-03-20	0.0005042786	Oceania
Oceania|hCoV-19/Australia/NSW2144/2020|EPI ISL 527008|B.39|Australia|2020-03-15	Oceania|hCoV-19/Australia/SAP374/2020|EPI ISL 492139|B.1|Australia|2020-03-20	0.0005379331	Oceania
Oceania|hCoV-19/Australia/SAP111/2020|EPI ISL 451131|B.1.1|Australia|2020-03-15	Oceania|hCoV-19/Australia/SAP374/2020|EPI ISL 492139|B.1|Australia|2020-03-20	0.0002688976	Oceania
Oceania|hCoV-19/Australia/VIC90/2020|EPI ISL 419801|B.1.1|Australia|2020-03-15	Oceania|hCoV-19/Australia/SAP374/2020|EPI ISL 492139|B.1|Australia|2020-03-20	0.0003025247	Oceania
Oceania|hCoV-19/Australia/NSW2004/2020|EPI ISL 500596|B.1.5|Australia|2020-03-15	Oceania|hCoV-19/Australia/SAP374/2020|EPI ISL 492139|B.1|Australia|2020-03-20	0.0002688698	Oceania
Oceania|hCoV-19/Australia/VIC89/2020|EPI ISL 419800|B.1|Australia|2020-03-15	Oceania|hCoV-19/Australia/SAP374/2020|EPI ISL 492139|B.1|Australia|2020-03-20	0.0002352630	Oceania
Oceania|hCoV-19/New Zealand/20VR0276/2020|EPI ISL 416539|A|New Zealand|2020-03-15	Oceania|hCoV-19/Australia/SAP374/2020|EPI ISL 492139|B.1|Australia|2020-03-20	0.0005042554	Oceania
Oceania|hCoV-19/Australia/ACT0082/2020|EPI ISL 498542|B.1.1|Australia|2020-03-15	Oceania|hCoV-19/Australia/SAP374/2020|EPI ISL 492139|B.1|Australia|2020-03-20	0.0003025160	Oceania
Oceania|hCoV-19/Australia/VIC92/2020|EPI ISL 419809|B.1.5|Australia|2020-03-15	Oceania|hCoV-19/Australia/SAP374/2020|EPI ISL 492139|B.1|Australia|2020-03-20	0.0001680332	Oceania
Oceania|hCoV-19/Australia/NSW112/2020|EPI ISL 427666|B.1.5|Australia|2020-03-15	Oceania|hCoV-19/Australia/SAP374/2020|EPI ISL 492139|B.1|Australia|2020-03-20	0.0002381427	Oceania
Oceania|hCoV-19/Australia/VIC91/2020|EPI ISL 419804|B.1.5|Australia|2020-03-15	Oceania|hCoV-19/Australia/SAP374/2020|EPI ISL 492139|B.1|Australia|2020-03-20	0.0002352946	Oceania
Oceania|hCoV-19/Australia/SAP220/2020|EPI ISL 467995|B.1.5|Australia|2020-03-15	Oceania|hCoV-19/Australia/SAP374/2020|EPI ISL 492139|B.1|Australia|2020-03-20	0.0002030976	Oceania
Oceania|hCoV-19/Australia/VIC09/2020|EPI ISL 416515|B|Australia|2020-03-15	Oceania|hCoV-19/Australia/SAP374/2020|EPI ISL 492139|B.1|Australia|2020-03-20	0.0004748018	Oceania
Oceania|hCoV-19/Australia/VIC93/2020|EPI ISL 419815|B.3|Australia|2020-03-15	Oceania|hCoV-19/Australia/SAP374/2020|EPI ISL 492139|B.1|Australia|2020-03-20	0.0004078684	Oceania
Oceania|hCoV-19/Australia/SAP410/2020|EPI ISL 492175|B.6|Australia|2020-03-15	Oceania|hCoV-19/Australia/SAP374/2020|EPI ISL 492139|B.1|Australia|2020-03-20	0.0005971925	Oceania
Oceania|hCoV-19/Australia/SAP439/2020|EPI ISL 508130|B.6|Australia|2020-03-16	Oceania|hCoV-19/Australia/SAP374/2020|EPI ISL 492139|B.1|Australia|2020-03-20	0.0004706363	Oceania
Oceania|hCoV-19/Australia/VIC97/2020|EPI ISL 419808|B.4|Australia|2020-03-16	Oceania|hCoV-19/Australia/SAP374/2020|EPI ISL 492139|B.1|Australia|2020-03-20	0.0004370034	Oceania
Oceania|hCoV-19/Australia/VIC99/2020|EPI ISL 419811|B.1|Australia|2020-03-16	Oceania|hCoV-19/Australia/SAP374/2020|EPI ISL 492139|B.1|Australia|2020-03-20	0.0003024934	Oceania
Oceania|hCoV-19/Australia/VIC141/2020|EPI ISL 419838|B.1.5|Australia|2020-03-16	Oceania|hCoV-19/Australia/SAP374/2020|EPI ISL 492139|B.1|Australia|2020-03-20	0.0001680332	Oceania
Oceania|hCoV-19/Australia/SAP112/2020|EPI ISL 468016|B.1.1|Australia|2020-03-16	Oceania|hCoV-19/Australia/SAP374/2020|EPI ISL 492139|B.1|Australia|2020-03-20	0.0002688976	Oceania
Oceania|hCoV-19/Australia/VIC142/2020|EPI ISL 419839|B.1|Australia|2020-03-16	Oceania|hCoV-19/Australia/SAP374/2020|EPI ISL 492139|B.1|Australia|2020-03-20	0.0001344239	Oceania
Oceania|hCoV-19/Australia/NSW2151/2020|EPI ISL 500631|B|Australia|2020-03-16	Oceania|hCoV-19/Australia/SAP374/2020|EPI ISL 492139|B.1|Australia|2020-03-20	0.0003361261	Oceania
Oceania|hCoV-19/Australia/NSW2149/2020|EPI ISL 500630|B.1.1.10|Australia|2020-03-16	Oceania|hCoV-19/Australia/SAP374/2020|EPI ISL 492139|B.1|Australia|2020-03-20	0.0003361454	Oceania
Oceania|hCoV-19/New Zealand/20VR0993/2020|EPI ISL 456176|B|New Zealand|2020-03-16	Oceania|hCoV-19/Australia/SAP374/2020|EPI ISL 492139|B.1|Australia|2020-03-20	0.0003697665	Oceania
Oceania|hCoV-19/Australia/VIC143/2020|EPI ISL 419840|B.1.1|Australia|2020-03-16	Oceania|hCoV-19/Australia/SAP374/2020|EPI ISL 492139|B.1|Australia|2020-03-20	0.0003361358	Oceania
Oceania|hCoV-19/Australia/VIC96/2020|EPI ISL 419807|B|Australia|2020-03-16	Oceania|hCoV-19/Australia/SAP374/2020|EPI ISL 492139|B.1|Australia|2020-03-20	0.0003361445	Oceania
Oceania|hCoV-19/Australia/NSW58/2020|EPI ISL 417410|B.40|Australia|2020-03-16	Oceania|hCoV-19/Australia/SAP374/2020|EPI ISL 492139|B.1|Australia|2020-03-20	0.0004423463	Oceania
Oceania|hCoV-19/Australia/NSW57/2020|EPI ISL 417409|B.40|Australia|2020-03-16	Oceania|hCoV-19/Australia/SAP374/2020|EPI ISL 492139|B.1|Australia|2020-03-20	0.0005104207	Oceania
Oceania|hCoV-19/Australia/NSW104/2020|EPI ISL 427677|B.1.5|Australia|2020-03-16	Oceania|hCoV-19/Australia/SAP374/2020|EPI ISL 492139|B.1|Australia|2020-03-20	0.0001700849	Oceania
Oceania|hCoV-19/Australia/NSW75/2020|EPI ISL 427703|B.40|Australia|2020-03-16	Oceania|hCoV-19/Australia/SAP374/2020|EPI ISL 492139|B.1|Australia|2020-03-20	0.0004083132	Oceania
Oceania|hCoV-19/Australia/NSW88/2020|EPI ISL 427702|B.40|Australia|2020-03-16	Oceania|hCoV-19/Australia/SAP374/2020|EPI ISL 492139|B.1|Australia|2020-03-20	0.0004764074	Oceania
Oceania|hCoV-19/Australia/NSW158/2020|EPI ISL 427735|B.1.1|Australia|2020-03-16	Oceania|hCoV-19/Australia/SAP374/2020|EPI ISL 492139|B.1|Australia|2020-03-20	0.0003062104	Oceania
Oceania|hCoV-19/Australia/NSW111/2020|EPI ISL 427661|B.1.5|Australia|2020-03-16	Oceania|hCoV-19/Australia/SAP374/2020|EPI ISL 492139|B.1|Australia|2020-03-20	0.0002381427	Oceania
Oceania|hCoV-19/Australia/VIC146/2020|EPI ISL 419843|B.40|Australia|2020-03-17	Oceania|hCoV-19/Australia/SAP374/2020|EPI ISL 492139|B.1|Australia|2020-03-20	0.0004706369	Oceania
Oceania|hCoV-19/Australia/VIC327/2020|EPI ISL 426637|B.40|Australia|2020-03-17	Oceania|hCoV-19/Australia/SAP374/2020|EPI ISL 492139|B.1|Australia|2020-03-20	0.0004370110	Oceania
Oceania|hCoV-19/Australia/VIC157/2020|EPI ISL 419854|B.1|Australia|2020-03-17	Oceania|hCoV-19/Australia/SAP374/2020|EPI ISL 492139|B.1|Australia|2020-03-20	0.0002352630	Oceania
Oceania|hCoV-19/Australia/VIC151/2020|EPI ISL 419848|B|Australia|2020-03-17	Oceania|hCoV-19/Australia/SAP374/2020|EPI ISL 492139|B.1|Australia|2020-03-20	0.0005379083	Oceania
Oceania|hCoV-19/Australia/VIC154/2020|EPI ISL 419851|B.1.5|Australia|2020-03-17	Oceania|hCoV-19/Australia/SAP374/2020|EPI ISL 492139|B.1|Australia|2020-03-20	0.0002352630	Oceania
Oceania|hCoV-19/Australia/VIC144/2020|EPI ISL 419841|B.1.1|Australia|2020-03-17	Oceania|hCoV-19/Australia/SAP374/2020|EPI ISL 492139|B.1|Australia|2020-03-20	0.0003025160	Oceania
Oceania|hCoV-19/Australia/VIC148/2020|EPI ISL 419845|B.1|Australia|2020-03-17	Oceania|hCoV-19/Australia/SAP374/2020|EPI ISL 492139|B.1|Australia|2020-03-20	0.0001008112	Oceania
Oceania|hCoV-19/Australia/VIC153/2020|EPI ISL 419850|B.1.1|Australia|2020-03-17	Oceania|hCoV-19/Australia/SAP374/2020|EPI ISL 492139|B.1|Australia|2020-03-20	0.0003361358	Oceania
Oceania|hCoV-19/Australia/VIC152/2020|EPI ISL 419849|B|Australia|2020-03-17	Oceania|hCoV-19/Australia/SAP374/2020|EPI ISL 492139|B.1|Australia|2020-03-20	0.0004370110	Oceania
Oceania|hCoV-19/Australia/VIC106/2020|EPI ISL 419820|B.1.5|Australia|2020-03-17	Oceania|hCoV-19/Australia/SAP374/2020|EPI ISL 492139|B.1|Australia|2020-03-20	0.0002688775	Oceania
Oceania|hCoV-19/Australia/VIC329/2020|EPI ISL 426639|B.1.5|Australia|2020-03-17	Oceania|hCoV-19/Australia/SAP374/2020|EPI ISL 492139|B.1|Australia|2020-03-20	0.0002352779	Oceania
Oceania|hCoV-19/Australia/VIC149/2020|EPI ISL 419846|B.1|Australia|2020-03-17	Oceania|hCoV-19/Australia/SAP374/2020|EPI ISL 492139|B.1|Australia|2020-03-20	0.0003025265	Oceania
Oceania|hCoV-19/Australia/VIC156/2020|EPI ISL 419853|B.1.1|Australia|2020-03-17	Oceania|hCoV-19/Australia/SAP374/2020|EPI ISL 492139|B.1|Australia|2020-03-20	0.0002688976	Oceania
Oceania|hCoV-19/Australia/VIC155/2020|EPI ISL 419852|B.1|Australia|2020-03-17	Oceania|hCoV-19/Australia/SAP374/2020|EPI ISL 492139|B.1|Australia|2020-03-20	0.0001344177	Oceania
Oceania|hCoV-19/Australia/VIC105/2020|EPI ISL 419819|B.1.255|Australia|2020-03-17	Oceania|hCoV-19/Australia/SAP374/2020|EPI ISL 492139|B.1|Australia|2020-03-20	0.0002016347	Oceania
Oceania|hCoV-19/New Zealand/20VR0994/2020|EPI ISL 456177|B.31|New Zealand|2020-03-17	Oceania|hCoV-19/Australia/SAP374/2020|EPI ISL 492139|B.1|Australia|2020-03-20	0.0005382018	Oceania
Oceania|hCoV-19/Australia/NSW62/2020|EPI ISL 417412|B.3|Australia|2020-03-17	Oceania|hCoV-19/Australia/SAP374/2020|EPI ISL 492139|B.1|Australia|2020-03-20	0.0003742534	Oceania
Oceania|hCoV-19/Australia/SAP181/2020|EPI ISL 492122|B.1|Australia|2020-03-18	Oceania|hCoV-19/Australia/SAP374/2020|EPI ISL 492139|B.1|Australia|2020-03-20	0.0001344238	Oceania
Oceania|hCoV-19/Australia/QLDID924/2020|EPI ISL 418802|B.1.1|Australia|2020-03-18	Oceania|hCoV-19/Australia/SAP374/2020|EPI ISL 492139|B.1|Australia|2020-03-20	0.0003025160	Oceania
Oceania|hCoV-19/Australia/VIC174/2020|EPI ISL 419871|B.1.5|Australia|2020-03-18	Oceania|hCoV-19/Australia/SAP374/2020|EPI ISL 492139|B.1|Australia|2020-03-20	0.0001680332	Oceania
Oceania|hCoV-19/Australia/VIC166/2020|EPI ISL 419863|B.1|Australia|2020-03-18	Oceania|hCoV-19/Australia/SAP374/2020|EPI ISL 492139|B.1|Australia|2020-03-20	0.0002352630	Oceania
Oceania|hCoV-19/Australia/SAP159/2020|EPI ISL 492116|B.1.1|Australia|2020-03-18	Oceania|hCoV-19/Australia/SAP374/2020|EPI ISL 492139|B.1|Australia|2020-03-20	0.0003697911	Oceania
Oceania|hCoV-19/Australia/VIC170/2020|EPI ISL 419867|B.1.5|Australia|2020-03-18	Oceania|hCoV-19/Australia/SAP374/2020|EPI ISL 492139|B.1|Australia|2020-03-20	0.0002688698	Oceania
Oceania|hCoV-19/Australia/VIC163/2020|EPI ISL 419860|B.1.1|Australia|2020-03-18	Oceania|hCoV-19/Australia/SAP374/2020|EPI ISL 492139|B.1|Australia|2020-03-20	0.0003361513	Oceania
Oceania|hCoV-19/Australia/VIC176/2020|EPI ISL 419873|B.31|Australia|2020-03-18	Oceania|hCoV-19/Australia/SAP374/2020|EPI ISL 492139|B.1|Australia|2020-03-20	0.0005043019	Oceania
Oceania|hCoV-19/Australia/VIC171/2020|EPI ISL 419868|B.40|Australia|2020-03-18	Oceania|hCoV-19/Australia/SAP374/2020|EPI ISL 492139|B.1|Australia|2020-03-20	0.0006052275	Oceania
Oceania|hCoV-19/Australia/QLDID926/2020|EPI ISL 418804|B.1.1|Australia|2020-03-18	Oceania|hCoV-19/Australia/SAP374/2020|EPI ISL 492139|B.1|Australia|2020-03-20	0.0003361513	Oceania
Oceania|hCoV-19/Australia/VIC172/2020|EPI ISL 419869|B.40|Australia|2020-03-18	Oceania|hCoV-19/Australia/SAP374/2020|EPI ISL 492139|B.1|Australia|2020-03-20	0.0005379331	Oceania
Oceania|hCoV-19/Australia/VIC158/2020|EPI ISL 419855|B.1|Australia|2020-03-18	Oceania|hCoV-19/Australia/SAP374/2020|EPI ISL 492139|B.1|Australia|2020-03-20	0.0002352738	Oceania
Oceania|hCoV-19/Australia/QLDID925/2020|EPI ISL 418803|B.1|Australia|2020-03-18	Oceania|hCoV-19/Australia/SAP374/2020|EPI ISL 492139|B.1|Australia|2020-03-20	0.0001008112	Oceania
Oceania|hCoV-19/Australia/VIC178/2020|EPI ISL 419875|B.1.1|Australia|2020-03-18	Oceania|hCoV-19/Australia/SAP374/2020|EPI ISL 492139|B.1|Australia|2020-03-20	0.0003361357	Oceania
Oceania|hCoV-19/Australia/VIC109/2020|EPI ISL 419718|B.1.1|Australia|2020-03-18	Oceania|hCoV-19/Australia/SAP374/2020|EPI ISL 492139|B.1|Australia|2020-03-20	0.0002688976	Oceania
Oceania|hCoV-19/New Zealand/20VR0760/2020|EPI ISL 456165|B.1.5|New Zealand|2020-03-18	Oceania|hCoV-19/Australia/SAP374/2020|EPI ISL 492139|B.1|Australia|2020-03-20	0.0002017176	Oceania
Oceania|hCoV-19/New Zealand/20VR0770/2020|EPI ISL 456168|B.39|New Zealand|2020-03-18	Oceania|hCoV-19/Australia/SAP374/2020|EPI ISL 492139|B.1|Australia|2020-03-20	0.0005382855	Oceania
Oceania|hCoV-19/Australia/SAP186/2020|EPI ISL 492125|B.1|Australia|2020-03-19	Oceania|hCoV-19/Australia/SAP374/2020|EPI ISL 492139|B.1|Australia|2020-03-20	0.0001680410	Oceania
Oceania|hCoV-19/Australia/SAP368/2020|EPI ISL 492133|B.1.1|Australia|2020-03-19	Oceania|hCoV-19/Australia/SAP374/2020|EPI ISL 492139|B.1|Australia|2020-03-20	0.0003025247	Oceania
Oceania|hCoV-19/Australia/NSW2169/2020|EPI ISL 500640|B.6|Australia|2020-03-19	Oceania|hCoV-19/Australia/SAP374/2020|EPI ISL 492139|B.1|Australia|2020-03-20	0.0005715557	Oceania
Oceania|hCoV-19/Australia/VIC186/2020|EPI ISL 419882|B.40|Australia|2020-03-19	Oceania|hCoV-19/Australia/SAP374/2020|EPI ISL 492139|B.1|Australia|2020-03-20	0.0005043019	Oceania
Oceania|hCoV-19/Australia/VIC184/2020|EPI ISL 419880|B.1|Australia|2020-03-19	Oceania|hCoV-19/Australia/SAP374/2020|EPI ISL 492139|B.1|Australia|2020-03-20	0.0001344177	Oceania
Oceania|hCoV-19/Australia/VIC203/2020|EPI ISL 419898|B.40|Australia|2020-03-19	Oceania|hCoV-19/Australia/SAP374/2020|EPI ISL 492139|B.1|Australia|2020-03-20	0.0006388349	Oceania
Oceania|hCoV-19/Australia/SAP395/2020|EPI ISL 492160|B.1.1|Australia|2020-03-19	Oceania|hCoV-19/Australia/SAP374/2020|EPI ISL 492139|B.1|Australia|2020-03-20	0.0003361454	Oceania
Oceania|hCoV-19/New Zealand/20VR1110/2020|EPI ISL 456191|B.1.5|New Zealand|2020-03-19	Oceania|hCoV-19/Australia/SAP374/2020|EPI ISL 492139|B.1|Australia|2020-03-20	0.0002689069	Oceania
Oceania|hCoV-19/Australia/VIC180/2020|EPI ISL 419877|B|Australia|2020-03-19	Oceania|hCoV-19/Australia/SAP374/2020|EPI ISL 492139|B.1|Australia|2020-03-20	0.0003361106	Oceania
Oceania|hCoV-19/Australia/WA36/2020|EPI ISL 470853|B.39|Australia|2020-03-19	Oceania|hCoV-19/Australia/SAP374/2020|EPI ISL 492139|B.1|Australia|2020-03-20	0.0005379082	Oceania
Oceania|hCoV-19/Australia/VIC192/2020|EPI ISL 419888|B.1|Australia|2020-03-19	Oceania|hCoV-19/Australia/SAP374/2020|EPI ISL 492139|B.1|Australia|2020-03-20	0.0002016498	Oceania
Oceania|hCoV-19/Australia/VIC201/2020|EPI ISL 419896|B.1|Australia|2020-03-19	Oceania|hCoV-19/Australia/SAP374/2020|EPI ISL 492139|B.1|Australia|2020-03-20	0.0001344176	Oceania
Oceania|hCoV-19/Australia/VIC188/2020|EPI ISL 419884|B.6|Australia|2020-03-19	Oceania|hCoV-19/Australia/SAP374/2020|EPI ISL 492139|B.1|Australia|2020-03-20	0.0005379331	Oceania
Oceania|hCoV-19/Australia/SAP036/2020|EPI ISL 450194|B.1|Australia|2020-03-19	Oceania|hCoV-19/Australia/SAP374/2020|EPI ISL 492139|B.1|Australia|2020-03-20	0.0001344239	Oceania
Oceania|hCoV-19/Australia/VIC190/2020|EPI ISL 419886|B.1.1|Australia|2020-03-19	Oceania|hCoV-19/Australia/SAP374/2020|EPI ISL 492139|B.1|Australia|2020-03-20	0.0002688976	Oceania
Oceania|hCoV-19/Australia/SAP372/2020|EPI ISL 492137|B.1|Australia|2020-03-19	Oceania|hCoV-19/Australia/SAP374/2020|EPI ISL 492139|B.1|Australia|2020-03-20	0.0001344215	Oceania
Oceania|hCoV-19/Australia/VIC191/2020|EPI ISL 419887|B.1.1|Australia|2020-03-19	Oceania|hCoV-19/Australia/SAP374/2020|EPI ISL 492139|B.1|Australia|2020-03-20	0.0003361358	Oceania
Oceania|hCoV-19/Australia/VIC218/2020|EPI ISL 419913|B.40|Australia|2020-03-20	Oceania|hCoV-19/Australia/SAP374/2020|EPI ISL 492139|B.1|Australia|2020-03-20	0.0006388349	Oceania
Oceania|hCoV-19/Australia/SAP397/2020|EPI ISL 492162|B.1.5|Australia|2020-03-20	Oceania|hCoV-19/Australia/SAP374/2020|EPI ISL 492139|B.1|Australia|2020-03-20	0.0002352630	Oceania
Oceania|hCoV-19/Guam/GU NHG 03/2020|EPI ISL 445000|B.6|Guam|2020-03-20	Oceania|hCoV-19/Australia/SAP374/2020|EPI ISL 492139|B.1|Australia|2020-03-20	0.0005042874	Oceania
Oceania|hCoV-19/Australia/VIC123/2020|EPI ISL 419731|B.1.1|Australia|2020-03-20	Oceania|hCoV-19/Australia/SAP374/2020|EPI ISL 492139|B.1|Australia|2020-03-20	0.0003697846	Oceania
Oceania|hCoV-19/Australia/NSW02/2020|EPI ISL 408976|B|Australia|2020-01-22	Oceania|hCoV-19/Australia/SAP386/2020|EPI ISL 492151|B.1.1|Australia|2020-03-20	0.0003364336	Oceania
Oceania|hCoV-19/Australia/NSW01/2020|EPI ISL 407893|A|Australia|2020-01-24	Oceania|hCoV-19/Australia/SAP386/2020|EPI ISL 492151|B.1.1|Australia|2020-03-20	0.0003359548	Oceania
Oceania|hCoV-19/Australia/NSW04/2020|EPI ISL 417030|A|Australia|2020-01-24	Oceania|hCoV-19/Australia/SAP386/2020|EPI ISL 492151|B.1.1|Australia|2020-03-20	0.0004367680	Oceania
Oceania|hCoV-19/Australia/VIC02/2020|EPI ISL 416410|B|Australia|2020-01-24	Oceania|hCoV-19/Australia/SAP386/2020|EPI ISL 492151|B.1.1|Australia|2020-03-20	0.0003390681	Oceania
Oceania|hCoV-19/Australia/VIC01/2020|EPI ISL 406844|B|Australia|2020-01-25	Oceania|hCoV-19/Australia/SAP386/2020|EPI ISL 492151|B.1.1|Australia|2020-03-20	0.0003697160	Oceania
Oceania|hCoV-19/Australia/NSW03/2020|EPI ISL 408977|B|Australia|2020-01-25	Oceania|hCoV-19/Australia/SAP386/2020|EPI ISL 492151|B.1.1|Australia|2020-03-20	0.0003023670	Oceania
Oceania|hCoV-19/Australia/NSW2153/2020|EPI ISL 509505|B.1.5|Australia|2020-01-25	Oceania|hCoV-19/Australia/SAP386/2020|EPI ISL 492151|B.1.1|Australia|2020-03-20	0.0001679714	Oceania
Oceania|hCoV-19/Australia/QLD01/2020|EPI ISL 407894|A|Australia|2020-01-28	Oceania|hCoV-19/Australia/SAP386/2020|EPI ISL 492151|B.1.1|Australia|2020-03-20	0.0004031854	Oceania
Oceania|hCoV-19/Australia/VPRL014/2020|EPI ISL 455603|B.1|Australia|2020-01-30	Oceania|hCoV-19/Australia/SAP386/2020|EPI ISL 492151|B.1.1|Australia|2020-03-20	0.0003359548	Oceania
Oceania|hCoV-19/Australia/QLD02/2020|EPI ISL 407896|A|Australia|2020-01-30	Oceania|hCoV-19/Australia/SAP386/2020|EPI ISL 492151|B.1.1|Australia|2020-03-20	0.0004704023	Oceania
Oceania|hCoV-19/Australia/SA01/2020|EPI ISL 480778|B.1|Australia|2020-01-30	Oceania|hCoV-19/Australia/SAP386/2020|EPI ISL 492151|B.1.1|Australia|2020-03-20	0.0003364067	Oceania
Oceania|hCoV-19/Australia/SA04/2020|EPI ISL 480781|B.1|Australia|2020-01-30	Oceania|hCoV-19/Australia/SAP386/2020|EPI ISL 492151|B.1.1|Australia|2020-03-20	0.0003379641	Oceania
Oceania|hCoV-19/Australia/VIC13/2020|EPI ISL 419733|B|Australia|2020-01-31	Oceania|hCoV-19/Australia/SAP386/2020|EPI ISL 492151|B.1.1|Australia|2020-03-20	0.0004037027	Oceania
Oceania|hCoV-19/Australia/VIC14/2020|EPI ISL 419734|B|Australia|2020-02-02	Oceania|hCoV-19/Australia/SAP386/2020|EPI ISL 492151|B.1.1|Australia|2020-03-20	0.0003072133	Oceania
Oceania|hCoV-19/Australia/QLD03/2020|EPI ISL 410717|A|Australia|2020-02-05	Oceania|hCoV-19/Australia/SAP386/2020|EPI ISL 492151|B.1.1|Australia|2020-03-20	0.0004367930	Oceania
Oceania|hCoV-19/Australia/QLD04/2020|EPI ISL 410718|A|Australia|2020-02-05	Oceania|hCoV-19/Australia/SAP386/2020|EPI ISL 492151|B.1.1|Australia|2020-03-20	0.0004031854	Oceania
Oceania|hCoV-19/Australia/VIC07/2020|EPI ISL 416415|A|Australia|2020-02-08	Oceania|hCoV-19/Australia/SAP386/2020|EPI ISL 492151|B.1.1|Australia|2020-03-20	0.0004367931	Oceania
Oceania|hCoV-19/Australia/SAP097/2020|EPI ISL 468039|B|Australia|2020-02-22	Oceania|hCoV-19/Australia/SAP386/2020|EPI ISL 492151|B.1.1|Australia|2020-03-20	0.0003695919	Oceania
Oceania|hCoV-19/Australia/WA11/2020|EPI ISL 420456|B|Australia|2020-02-22	Oceania|hCoV-19/Australia/SAP386/2020|EPI ISL 492151|B.1.1|Australia|2020-03-20	0.0003696121	Oceania
Oceania|hCoV-19/Australia/WA34/2020|EPI ISL 470851|B|Australia|2020-02-27	Oceania|hCoV-19/Australia/SAP386/2020|EPI ISL 492151|B.1.1|Australia|2020-03-20	0.0003695748	Oceania
Oceania|hCoV-19/New Zealand/20VR0174/2020|EPI ISL 413490|B.4|New Zealand|2020-02-27	Oceania|hCoV-19/Australia/SAP386/2020|EPI ISL 492151|B.1.1|Australia|2020-03-20	0.0004369068	Oceania
Oceania|hCoV-19/Australia/NSW05/2020|EPI ISL 412975|B.4|Australia|2020-02-28	Oceania|hCoV-19/Australia/SAP386/2020|EPI ISL 492151|B.1.1|Australia|2020-03-20	0.0004704591	Oceania
Oceania|hCoV-19/Australia/QLDID922/2020|EPI ISL 418799|B|Australia|2020-02-28	Oceania|hCoV-19/Australia/SAP386/2020|EPI ISL 492151|B.1.1|Australia|2020-03-20	0.0004367806	Oceania
Oceania|hCoV-19/Australia/NSW09/2020|EPI ISL 413595|B.4|Australia|2020-02-28	Oceania|hCoV-19/Australia/SAP386/2020|EPI ISL 492151|B.1.1|Australia|2020-03-20	0.0005104562	Oceania
Oceania|hCoV-19/Australia/NSW08/2020|EPI ISL 413594|B|Australia|2020-02-28	Oceania|hCoV-19/Australia/SAP386/2020|EPI ISL 492151|B.1.1|Australia|2020-03-20	0.0002721752	Oceania
Oceania|hCoV-19/Australia/NSW10/2020|EPI ISL 413596|B|Australia|2020-02-28	Oceania|hCoV-19/Australia/SAP386/2020|EPI ISL 492151|B.1.1|Australia|2020-03-20	0.0002721845	Oceania
Oceania|hCoV-19/Australia/NSW219/2020|EPI ISL 427643|B|Australia|2020-02-28	Oceania|hCoV-19/Australia/SAP386/2020|EPI ISL 492151|B.1.1|Australia|2020-03-20	0.0002721938	Oceania
Oceania|hCoV-19/Australia/NSW07/2020|EPI ISL 413214|B.4|Australia|2020-02-29	Oceania|hCoV-19/Australia/SAP386/2020|EPI ISL 492151|B.1.1|Australia|2020-03-20	0.0004368334	Oceania
Oceania|hCoV-19/Australia/QLD09/2020|EPI ISL 414414|B.4|Australia|2020-02-29	Oceania|hCoV-19/Australia/SAP386/2020|EPI ISL 492151|B.1.1|Australia|2020-03-20	0.0004704456	Oceania
Oceania|hCoV-19/Australia/NSW06/2020|EPI ISL 413213|B.4|Australia|2020-02-29	Oceania|hCoV-19/Australia/SAP386/2020|EPI ISL 492151|B.1.1|Australia|2020-03-20	0.0005040680	Oceania
Oceania|hCoV-19/New Zealand/20VR0189/2020|EPI ISL 416519|B.1.1|New Zealand|2020-03-02	Oceania|hCoV-19/Australia/SAP386/2020|EPI ISL 492151|B.1.1|Australia|2020-03-20	0.0000335848	Oceania
Oceania|hCoV-19/Australia/VIC04/2020|EPI ISL 416412|B.4|Australia|2020-03-02	Oceania|hCoV-19/Australia/SAP386/2020|EPI ISL 492151|B.1.1|Australia|2020-03-20	0.0005713005	Oceania
Oceania|hCoV-19/Australia/NSW11/2020|EPI ISL 413597|B.4|Australia|2020-03-02	Oceania|hCoV-19/Australia/SAP386/2020|EPI ISL 492151|B.1.1|Australia|2020-03-20	0.0004083277	Oceania
Oceania|hCoV-19/Australia/NSW217/2020|EPI ISL 427644|B.4|Australia|2020-03-02	Oceania|hCoV-19/Australia/SAP386/2020|EPI ISL 492151|B.1.1|Australia|2020-03-20	0.0004083416	Oceania
Oceania|hCoV-19/Australia/SAP098/2020|EPI ISL 483066|B.4|Australia|2020-03-03	Oceania|hCoV-19/Australia/SAP386/2020|EPI ISL 492151|B.1.1|Australia|2020-03-20	0.0005041145	Oceania
Oceania|hCoV-19/Australia/NSW15/2020|EPI ISL 417383|B.4|Australia|2020-03-03	Oceania|hCoV-19/Australia/SAP386/2020|EPI ISL 492151|B.1.1|Australia|2020-03-20	0.0005040592	Oceania
Oceania|hCoV-19/New Zealand/20VR1109/2020|EPI ISL 456190|B.31|New Zealand|2020-03-03	Oceania|hCoV-19/Australia/SAP386/2020|EPI ISL 492151|B.1.1|Australia|2020-03-20	0.0006385863	Oceania
Oceania|hCoV-19/Australia/NSW14/2020|EPI ISL 413600|B.4|Australia|2020-03-03	Oceania|hCoV-19/Australia/SAP386/2020|EPI ISL 492151|B.1.1|Australia|2020-03-20	0.0004083324	Oceania
Oceania|hCoV-19/Australia/NSW22/2020|EPI ISL 427649|B.4|Australia|2020-03-03	Oceania|hCoV-19/Australia/SAP386/2020|EPI ISL 492151|B.1.1|Australia|2020-03-20	0.0004423921	Oceania
Oceania|hCoV-19/Australia/VPRL004/2020|EPI ISL 455596|B.4|Australia|2020-03-03	Oceania|hCoV-19/Australia/SAP386/2020|EPI ISL 492151|B.1.1|Australia|2020-03-20	0.0005041483	Oceania
Oceania|hCoV-19/Australia/SAP217/2020|EPI ISL 483073|B|Australia|2020-03-03	Oceania|hCoV-19/Australia/SAP386/2020|EPI ISL 492151|B.1.1|Australia|2020-03-20	0.0004075271	Oceania
Oceania|hCoV-19/Australia/SAP099/2020|EPI ISL 468038|B.4|Australia|2020-03-04	Oceania|hCoV-19/Australia/SAP386/2020|EPI ISL 492151|B.1.1|Australia|2020-03-20	0.0005377579	Oceania
Oceania|hCoV-19/Australia/NSW21/2020|EPI ISL 417386|B.4|Australia|2020-03-04	Oceania|hCoV-19/Australia/SAP386/2020|EPI ISL 492151|B.1.1|Australia|2020-03-20	0.0004704673	Oceania
Oceania|hCoV-19/Australia/WA06/2020|EPI ISL 420534|B.1.98|Australia|2020-03-04	Oceania|hCoV-19/Australia/SAP386/2020|EPI ISL 492151|B.1.1|Australia|2020-03-20	0.0002018624	Oceania
Oceania|hCoV-19/Australia/NSW12/2020|EPI ISL 413598|B.4|Australia|2020-03-04	Oceania|hCoV-19/Australia/SAP386/2020|EPI ISL 492151|B.1.1|Australia|2020-03-20	0.0005104562	Oceania
Oceania|hCoV-19/Australia/NSW23/2020|EPI ISL 427650|B.4|Australia|2020-03-04	Oceania|hCoV-19/Australia/SAP386/2020|EPI ISL 492151|B.1.1|Australia|2020-03-20	0.0004423715	Oceania
Oceania|hCoV-19/Australia/NSW65/2020|EPI ISL 427645|B.4|Australia|2020-03-04	Oceania|hCoV-19/Australia/SAP386/2020|EPI ISL 492151|B.1.1|Australia|2020-03-20	0.0004764099	Oceania
Oceania|hCoV-19/Australia/NSW13/2020|EPI ISL 413599|B.4|Australia|2020-03-04	Oceania|hCoV-19/Australia/SAP386/2020|EPI ISL 492151|B.1.1|Australia|2020-03-20	0.0004423714	Oceania
Oceania|hCoV-19/New Zealand/20VR0195/2020|EPI ISL 534335|B.1.1|New Zealand|2020-03-04	Oceania|hCoV-19/Australia/SAP386/2020|EPI ISL 492151|B.1.1|Australia|2020-03-20	0.0000342250	Oceania
Oceania|hCoV-19/Australia/NSW25/2020|EPI ISL 417388|B.6|Australia|2020-03-05	Oceania|hCoV-19/Australia/SAP386/2020|EPI ISL 492151|B.1.1|Australia|2020-03-20	0.0005040303	Oceania
Oceania|hCoV-19/Australia/NSW18/2020|EPI ISL 417384|B.4|Australia|2020-03-05	Oceania|hCoV-19/Australia/SAP386/2020|EPI ISL 492151|B.1.1|Australia|2020-03-20	0.0005040447	Oceania
Oceania|hCoV-19/Australia/NSW66/2020|EPI ISL 427646|B.4|Australia|2020-03-05	Oceania|hCoV-19/Australia/SAP386/2020|EPI ISL 492151|B.1.1|Australia|2020-03-20	0.0004764099	Oceania
Oceania|hCoV-19/Australia/TAS54/2020|EPI ISL 522729|B.4|Australia|2020-03-05	Oceania|hCoV-19/Australia/SAP386/2020|EPI ISL 492151|B.1.1|Australia|2020-03-20	0.0004736257	Oceania
Oceania|hCoV-19/New Zealand/20VR0206/2020|EPI ISL 416526|B.4|New Zealand|2020-03-05	Oceania|hCoV-19/Australia/SAP386/2020|EPI ISL 492151|B.1.1|Australia|2020-03-20	0.0004794174	Oceania
Oceania|hCoV-19/Australia/NSW24/2020|EPI ISL 417387|B.4|Australia|2020-03-06	Oceania|hCoV-19/Australia/SAP386/2020|EPI ISL 492151|B.1.1|Australia|2020-03-20	0.0005040680	Oceania
Oceania|hCoV-19/Australia/NSW19/2020|EPI ISL 417385|B.4|Australia|2020-03-06	Oceania|hCoV-19/Australia/SAP386/2020|EPI ISL 492151|B.1.1|Australia|2020-03-20	0.0005040592	Oceania
Oceania|hCoV-19/Australia/NSW155/2020|EPI ISL 427647|B.1.1|Australia|2020-03-06	Oceania|hCoV-19/Australia/SAP386/2020|EPI ISL 492151|B.1.1|Australia|2020-03-20	0.0000340120	Oceania
Oceania|hCoV-19/Australia/NSW33/2020|EPI ISL 427654|B.4|Australia|2020-03-06	Oceania|hCoV-19/Australia/SAP386/2020|EPI ISL 492151|B.1.1|Australia|2020-03-20	0.0004423921	Oceania
Oceania|hCoV-19/Australia/VPRL002/2020|EPI ISL 455595|B|Australia|2020-03-06	Oceania|hCoV-19/Australia/SAP386/2020|EPI ISL 492151|B.1.1|Australia|2020-03-20	0.0004032400	Oceania
Oceania|hCoV-19/Australia/VIC06/2020|EPI ISL 416414|B.4|Australia|2020-03-06	Oceania|hCoV-19/Australia/SAP386/2020|EPI ISL 492151|B.1.1|Australia|2020-03-20	0.0005128534	Oceania
Oceania|hCoV-19/Australia/VIC18/2020|EPI ISL 419737|B.40|Australia|2020-03-07	Oceania|hCoV-19/Australia/SAP386/2020|EPI ISL 492151|B.1.1|Australia|2020-03-20	0.0006049844	Oceania
Oceania|hCoV-19/Australia/NSW27/2020|EPI ISL 417390|B.1.1|Australia|2020-03-08	Oceania|hCoV-19/Australia/SAP386/2020|EPI ISL 492151|B.1.1|Australia|2020-03-20	0.0001007587	Oceania
Oceania|hCoV-19/Australia/NSW28/2020|EPI ISL 417391|B.4|Australia|2020-03-08	Oceania|hCoV-19/Australia/SAP386/2020|EPI ISL 492151|B.1.1|Australia|2020-03-20	0.0005713169	Oceania
Oceania|hCoV-19/Australia/NSW35/2020|EPI ISL 417393|B.4|Australia|2020-03-08	Oceania|hCoV-19/Australia/SAP386/2020|EPI ISL 492151|B.1.1|Australia|2020-03-20	0.0005444980	Oceania
Oceania|hCoV-19/Australia/NSW29/2020|EPI ISL 427651|B|Australia|2020-03-08	Oceania|hCoV-19/Australia/SAP386/2020|EPI ISL 492151|B.1.1|Australia|2020-03-20	0.0003742945	Oceania
Oceania|hCoV-19/Australia/NSW153/2020|EPI ISL 427653|B.1.1|Australia|2020-03-08	Oceania|hCoV-19/Australia/SAP386/2020|EPI ISL 492151|B.1.1|Australia|2020-03-20	0.0000340120	Oceania
Oceania|hCoV-19/Australia/NSW375/2020|EPI ISL 451635|B.4|Australia|2020-03-08	Oceania|hCoV-19/Australia/SAP386/2020|EPI ISL 492151|B.1.1|Australia|2020-03-20	0.0005445165	Oceania
Oceania|hCoV-19/Australia/NSW252/2020|EPI ISL 451517|B.4|Australia|2020-03-08	Oceania|hCoV-19/Australia/SAP386/2020|EPI ISL 492151|B.1.1|Australia|2020-03-20	0.0004764099	Oceania
Oceania|hCoV-19/Australia/VIC19/2020|EPI ISL 419738|B.39|Australia|2020-03-08	Oceania|hCoV-19/Australia/SAP386/2020|EPI ISL 492151|B.1.1|Australia|2020-03-20	0.0005428977	Oceania
Oceania|hCoV-19/Australia/NSW26/2020|EPI ISL 417389|B.4|Australia|2020-03-09	Oceania|hCoV-19/Australia/SAP386/2020|EPI ISL 492151|B.1.1|Australia|2020-03-20	0.0005713232	Oceania
Oceania|hCoV-19/Australia/VIC23/2020|EPI ISL 419743|B.40|Australia|2020-03-09	Oceania|hCoV-19/Australia/SAP386/2020|EPI ISL 492151|B.1.1|Australia|2020-03-20	0.0005713169	Oceania
Oceania|hCoV-19/Australia/VIC21/2020|EPI ISL 419740|B.40|Australia|2020-03-09	Oceania|hCoV-19/Australia/SAP386/2020|EPI ISL 492151|B.1.1|Australia|2020-03-20	0.0006049362	Oceania
Oceania|hCoV-19/Australia/VIC22/2020|EPI ISL 419742|B.1|Australia|2020-03-09	Oceania|hCoV-19/Australia/SAP386/2020|EPI ISL 492151|B.1.1|Australia|2020-03-20	0.0002687698	Oceania
Oceania|hCoV-19/Australia/NSW154/2020|EPI ISL 427652|B.1.1|Australia|2020-03-09	Oceania|hCoV-19/Australia/SAP386/2020|EPI ISL 492151|B.1.1|Australia|2020-03-20	0.0000340120	Oceania
Oceania|hCoV-19/Australia/NSW2155/2020|EPI ISL 500633|B.4|Australia|2020-03-09	Oceania|hCoV-19/Australia/SAP386/2020|EPI ISL 492151|B.1.1|Australia|2020-03-20	0.0004704772	Oceania
Oceania|hCoV-19/Australia/NSW2154/2020|EPI ISL 500632|B.1.1|Australia|2020-03-09	Oceania|hCoV-19/Australia/SAP386/2020|EPI ISL 492151|B.1.1|Australia|2020-03-20	0.0000671756	Oceania
Oceania|hCoV-19/Australia/VIC26/2020|EPI ISL 419745|B.3|Australia|2020-03-10	Oceania|hCoV-19/Australia/SAP386/2020|EPI ISL 492151|B.1.1|Australia|2020-03-20	0.0003695790	Oceania
Oceania|hCoV-19/Australia/NSW31/2020|EPI ISL 417392|B.4|Australia|2020-03-10	Oceania|hCoV-19/Australia/SAP386/2020|EPI ISL 492151|B.1.1|Australia|2020-03-20	0.0005040592	Oceania
Oceania|hCoV-19/Australia/VIC30/2020|EPI ISL 419749|B.4|Australia|2020-03-10	Oceania|hCoV-19/Australia/SAP386/2020|EPI ISL 492151|B.1.1|Australia|2020-03-20	0.0004704538	Oceania
Oceania|hCoV-19/Australia/VIC36/2020|EPI ISL 419765|B|Australia|2020-03-10	Oceania|hCoV-19/Australia/SAP386/2020|EPI ISL 492151|B.1.1|Australia|2020-03-20	0.0004368209	Oceania
Oceania|hCoV-19/Australia/VIC31/2020|EPI ISL 419750|B.1|Australia|2020-03-10	Oceania|hCoV-19/Australia/SAP386/2020|EPI ISL 492151|B.1.1|Australia|2020-03-20	0.0002015598	Oceania
Oceania|hCoV-19/Australia/NSW36/2020|EPI ISL 417394|B.40|Australia|2020-03-10	Oceania|hCoV-19/Australia/SAP386/2020|EPI ISL 492151|B.1.1|Australia|2020-03-20	0.0004764160	Oceania
Oceania|hCoV-19/Australia/NSW38/2020|EPI ISL 417396|B.6|Australia|2020-03-10	Oceania|hCoV-19/Australia/SAP386/2020|EPI ISL 492151|B.1.1|Australia|2020-03-20	0.0004423641	Oceania
Oceania|hCoV-19/Australia/NSW41/2020|EPI ISL 417399|B.40|Australia|2020-03-10	Oceania|hCoV-19/Australia/SAP386/2020|EPI ISL 492151|B.1.1|Australia|2020-03-20	0.0003742817	Oceania
Oceania|hCoV-19/Australia/NSW44/2020|EPI ISL 417400|B.6|Australia|2020-03-10	Oceania|hCoV-19/Australia/SAP386/2020|EPI ISL 492151|B.1.1|Australia|2020-03-20	0.0004423512	Oceania
Oceania|hCoV-19/Australia/NSW46/2020|EPI ISL 427658|B.3|Australia|2020-03-10	Oceania|hCoV-19/Australia/SAP386/2020|EPI ISL 492151|B.1.1|Australia|2020-03-20	0.0003403528	Oceania
Oceania|hCoV-19/Australia/NSW51/2020|EPI ISL 427660|B.40|Australia|2020-03-10	Oceania|hCoV-19/Australia/SAP386/2020|EPI ISL 492151|B.1.1|Australia|2020-03-20	0.0003742944	Oceania
Oceania|hCoV-19/Australia/NSW376/2020|EPI ISL 451636|B.4|Australia|2020-03-10	Oceania|hCoV-19/Australia/SAP386/2020|EPI ISL 492151|B.1.1|Australia|2020-03-20	0.0004764238	Oceania
Oceania|hCoV-19/Australia/NSW103/2020|EPI ISL 427657|B.1.5|Australia|2020-03-10	Oceania|hCoV-19/Australia/SAP386/2020|EPI ISL 492151|B.1.1|Australia|2020-03-20	0.0001360706	Oceania
Oceania|hCoV-19/Australia/NSW63/2020|EPI ISL 427664|B|Australia|2020-03-10	Oceania|hCoV-19/Australia/SAP386/2020|EPI ISL 492151|B.1.1|Australia|2020-03-20	0.0003062452	Oceania
Oceania|hCoV-19/Australia/NSW49/2020|EPI ISL 427659|B.6|Australia|2020-03-10	Oceania|hCoV-19/Australia/SAP386/2020|EPI ISL 492151|B.1.1|Australia|2020-03-20	0.0004423792	Oceania
Oceania|hCoV-19/Australia/NSW2159/2020|EPI ISL 500637|B.1.5|Australia|2020-03-10	Oceania|hCoV-19/Australia/SAP386/2020|EPI ISL 492151|B.1.1|Australia|2020-03-20	0.0001343705	Oceania
Oceania|hCoV-19/Australia/VIC29/2020|EPI ISL 419748|B.1.1|Australia|2020-03-10	Oceania|hCoV-19/Australia/SAP386/2020|EPI ISL 492151|B.1.1|Australia|2020-03-20	0.0001007654	Oceania
Oceania|hCoV-19/Australia/NSW2139/2020|EPI ISL 500627|B.4|Australia|2020-03-10	Oceania|hCoV-19/Australia/SAP386/2020|EPI ISL 492151|B.1.1|Australia|2020-03-20	0.0005377284	Oceania
Oceania|hCoV-19/New Zealand/20VR0712/2020|EPI ISL 456163|B.1.1|New Zealand|2020-03-11	Oceania|hCoV-19/Australia/SAP386/2020|EPI ISL 492151|B.1.1|Australia|2020-03-20	0.0000335848	Oceania
Oceania|hCoV-19/Australia/QLDID921/2020|EPI ISL 417033|B.6|Australia|2020-03-11	Oceania|hCoV-19/Australia/SAP386/2020|EPI ISL 492151|B.1.1|Australia|2020-03-20	0.0004368083	Oceania
Oceania|hCoV-19/Australia/VIC44/2020|EPI ISL 419767|B.1|Australia|2020-03-11	Oceania|hCoV-19/Australia/SAP386/2020|EPI ISL 492151|B.1.1|Australia|2020-03-20	0.0001679602	Oceania
Oceania|hCoV-19/Australia/VIC39/2020|EPI ISL 419757|B.1|Australia|2020-03-11	Oceania|hCoV-19/Australia/SAP386/2020|EPI ISL 492151|B.1.1|Australia|2020-03-20	0.0002687729	Oceania
Oceania|hCoV-19/Australia/QLDID920/2020|EPI ISL 417032|B.1.5|Australia|2020-03-11	Oceania|hCoV-19/Australia/SAP386/2020|EPI ISL 492151|B.1.1|Australia|2020-03-20	0.0001343615	Oceania
Oceania|hCoV-19/Australia/VIC45/2020|EPI ISL 419802|B.1.1|Australia|2020-03-11	Oceania|hCoV-19/Australia/SAP386/2020|EPI ISL 492151|B.1.1|Australia|2020-03-20	0.0000335848	Oceania
Oceania|hCoV-19/Australia/NSW40/2020|EPI ISL 417398|B.4|Australia|2020-03-11	Oceania|hCoV-19/Australia/SAP386/2020|EPI ISL 492151|B.1.1|Australia|2020-03-20	0.0005104621	Oceania
Oceania|hCoV-19/Australia/NSW52/2020|EPI ISL 417405|B|Australia|2020-03-11	Oceania|hCoV-19/Australia/SAP386/2020|EPI ISL 492151|B.1.1|Australia|2020-03-20	0.0003742817	Oceania
Oceania|hCoV-19/Australia/NSW39/2020|EPI ISL 417397|B.1.5|Australia|2020-03-11	Oceania|hCoV-19/Australia/SAP386/2020|EPI ISL 492151|B.1.1|Australia|2020-03-20	0.0001360660	Oceania
Oceania|hCoV-19/Australia/NSW102/2020|EPI ISL 427656|B.1.5|Australia|2020-03-11	Oceania|hCoV-19/Australia/SAP386/2020|EPI ISL 492151|B.1.1|Australia|2020-03-20	0.0001360706	Oceania
Oceania|hCoV-19/Australia/NSW34/2020|EPI ISL 427655|B.4|Australia|2020-03-11	Oceania|hCoV-19/Australia/SAP386/2020|EPI ISL 492151|B.1.1|Australia|2020-03-20	0.0004764322	Oceania
Oceania|hCoV-19/Australia/VIC38/2020|EPI ISL 419756|B.1.6|Australia|2020-03-11	Oceania|hCoV-19/Australia/SAP386/2020|EPI ISL 492151|B.1.1|Australia|2020-03-20	0.0002351550	Oceania
Oceania|hCoV-19/Australia/NSW218/2020|EPI ISL 427665|B.3|Australia|2020-03-11	Oceania|hCoV-19/Australia/SAP386/2020|EPI ISL 492151|B.1.1|Australia|2020-03-20	0.0003743115	Oceania
Oceania|hCoV-19/Australia/VIC43/2020|EPI ISL 419763|B.1.1|Australia|2020-03-11	Oceania|hCoV-19/Australia/SAP386/2020|EPI ISL 492151|B.1.1|Australia|2020-03-20	0.0000671809	Oceania
Oceania|hCoV-19/Australia/NSW2156/2020|EPI ISL 500634|B.39|Australia|2020-03-11	Oceania|hCoV-19/Australia/SAP386/2020|EPI ISL 492151|B.1.1|Australia|2020-03-20	0.0005041100	Oceania
Oceania|hCoV-19/Australia/TAS124/2020|EPI ISL 522589|B|Australia|2020-03-11	Oceania|hCoV-19/Australia/SAP386/2020|EPI ISL 492151|B.1.1|Australia|2020-03-20	0.0004129659	Oceania
Oceania|hCoV-19/New Zealand/CoV002/2020|EPI ISL 417212|B.31|New Zealand|2020-03-11	Oceania|hCoV-19/Australia/SAP386/2020|EPI ISL 492151|B.1.1|Australia|2020-03-20	0.0005059796	Oceania
Oceania|hCoV-19/Australia/VIC50/2020|EPI ISL 419766|B.1|Australia|2020-03-12	Oceania|hCoV-19/Australia/SAP386/2020|EPI ISL 492151|B.1.1|Australia|2020-03-20	0.0002015598	Oceania
Oceania|hCoV-19/Australia/VIC55/2020|EPI ISL 419776|B|Australia|2020-03-12	Oceania|hCoV-19/Australia/SAP386/2020|EPI ISL 492151|B.1.1|Australia|2020-03-20	0.0004368083	Oceania
Oceania|hCoV-19/Australia/VIC52/2020|EPI ISL 419768|B.1.1.71|Australia|2020-03-12	Oceania|hCoV-19/Australia/SAP386/2020|EPI ISL 492151|B.1.1|Australia|2020-03-20	0.0001343476	Oceania
Oceania|hCoV-19/Australia/VIC58/2020|EPI ISL 419784|B.4|Australia|2020-03-12	Oceania|hCoV-19/Australia/SAP386/2020|EPI ISL 492151|B.1.1|Australia|2020-03-20	0.0004368209	Oceania
Oceania|hCoV-19/Australia/VIC54/2020|EPI ISL 419770|B.1|Australia|2020-03-12	Oceania|hCoV-19/Australia/SAP386/2020|EPI ISL 492151|B.1.1|Australia|2020-03-20	0.0001679602	Oceania
Oceania|hCoV-19/Australia/VIC47/2020|EPI ISL 419759|B.40|Australia|2020-03-12	Oceania|hCoV-19/Australia/SAP386/2020|EPI ISL 492151|B.1.1|Australia|2020-03-20	0.0006049641	Oceania
Oceania|hCoV-19/Australia/NSW50/2020|EPI ISL 417404|B.1.1|Australia|2020-03-12	Oceania|hCoV-19/Australia/SAP386/2020|EPI ISL 492151|B.1.1|Australia|2020-03-20	0.0000680230	Oceania
Oceania|hCoV-19/Australia/NSW254/2020|EPI ISL 451519|B.4|Australia|2020-03-12	Oceania|hCoV-19/Australia/SAP386/2020|EPI ISL 492151|B.1.1|Australia|2020-03-20	0.0005785607	Oceania
Oceania|hCoV-19/Australia/VIC48/2020|EPI ISL 419762|B.1|Australia|2020-03-12	Oceania|hCoV-19/Australia/SAP386/2020|EPI ISL 492151|B.1.1|Australia|2020-03-20	0.0002015666	Oceania
Oceania|hCoV-19/Australia/NSW2158/2020|EPI ISL 500636|B.1.5|Australia|2020-03-12	Oceania|hCoV-19/Australia/SAP386/2020|EPI ISL 492151|B.1.1|Australia|2020-03-20	0.0001679714	Oceania
Oceania|hCoV-19/Australia/VIC49/2020|EPI ISL 419764|B.1|Australia|2020-03-12	Oceania|hCoV-19/Australia/SAP386/2020|EPI ISL 492151|B.1.1|Australia|2020-03-20	0.0002352370	Oceania
Oceania|hCoV-19/New Zealand/20VR0334/2020|EPI ISL 456157|B.1|New Zealand|2020-03-12	Oceania|hCoV-19/Australia/SAP386/2020|EPI ISL 492151|B.1.1|Australia|2020-03-20	0.0002396526	Oceania
Oceania|hCoV-19/Australia/VIC62/2020|EPI ISL 419774|B.1|Australia|2020-03-13	Oceania|hCoV-19/Australia/SAP386/2020|EPI ISL 492151|B.1.1|Australia|2020-03-20	0.0001679602	Oceania
Oceania|hCoV-19/Australia/NSW2011/2020|EPI ISL 500598|B.4|Australia|2020-03-13	Oceania|hCoV-19/Australia/SAP386/2020|EPI ISL 492151|B.1.1|Australia|2020-03-20	0.0006049709	Oceania
Oceania|hCoV-19/Australia/VIC66/2020|EPI ISL 419780|B.4|Australia|2020-03-13	Oceania|hCoV-19/Australia/SAP386/2020|EPI ISL 492151|B.1.1|Australia|2020-03-20	0.0004368209	Oceania
Oceania|hCoV-19/Australia/VIC70/2020|EPI ISL 419786|B|Australia|2020-03-13	Oceania|hCoV-19/Australia/SAP386/2020|EPI ISL 492151|B.1.1|Australia|2020-03-20	0.0004031994	Oceania
Oceania|hCoV-19/Australia/WA02/2020|EPI ISL 420532|B.1.98|Australia|2020-03-13	Oceania|hCoV-19/Australia/SAP386/2020|EPI ISL 492151|B.1.1|Australia|2020-03-20	0.0001682152	Oceania
Oceania|hCoV-19/Australia/NSW45/2020|EPI ISL 417401|B.6|Australia|2020-03-13	Oceania|hCoV-19/Australia/SAP386/2020|EPI ISL 492151|B.1.1|Australia|2020-03-20	0.0004083158	Oceania
Oceania|hCoV-19/Australia/NSW47/2020|EPI ISL 417402|B.1.5|Australia|2020-03-13	Oceania|hCoV-19/Australia/SAP386/2020|EPI ISL 492151|B.1.1|Australia|2020-03-20	0.0002041193	Oceania
Oceania|hCoV-19/Australia/NSW607/2020|EPI ISL 490017|B.40|Australia|2020-03-13	Oceania|hCoV-19/Australia/SAP386/2020|EPI ISL 492151|B.1.1|Australia|2020-03-20	0.0003742945	Oceania
Oceania|hCoV-19/Australia/NSW592/2020|EPI ISL 478704|B.1.5|Australia|2020-03-13	Oceania|hCoV-19/Australia/SAP386/2020|EPI ISL 492151|B.1.1|Australia|2020-03-20	0.0001360706	Oceania
Oceania|hCoV-19/Australia/NSW2147/2020|EPI ISL 500628|B.1.5|Australia|2020-03-13	Oceania|hCoV-19/Australia/SAP386/2020|EPI ISL 492151|B.1.1|Australia|2020-03-20	0.0002015733	Oceania
Oceania|hCoV-19/Australia/VIC64/2020|EPI ISL 419778|B.1|Australia|2020-03-13	Oceania|hCoV-19/Australia/SAP386/2020|EPI ISL 492151|B.1.1|Australia|2020-03-20	0.0002693126	Oceania
Oceania|hCoV-19/Australia/VIC61/2020|EPI ISL 419773|B|Australia|2020-03-13	Oceania|hCoV-19/Australia/SAP386/2020|EPI ISL 492151|B.1.1|Australia|2020-03-20	0.0004398132	Oceania
Oceania|hCoV-19/Australia/VIC63/2020|EPI ISL 419775|B.1|Australia|2020-03-13	Oceania|hCoV-19/Australia/SAP386/2020|EPI ISL 492151|B.1.1|Australia|2020-03-20	0.0001692562	Oceania
Oceania|hCoV-19/Australia/VIC82/2020|EPI ISL 419794|B.40|Australia|2020-03-14	Oceania|hCoV-19/Australia/SAP386/2020|EPI ISL 492151|B.1.1|Australia|2020-03-20	0.0004704320	Oceania
Oceania|hCoV-19/Australia/VIC83/2020|EPI ISL 419799|B|Australia|2020-03-14	Oceania|hCoV-19/Australia/SAP386/2020|EPI ISL 492151|B.1.1|Australia|2020-03-20	0.0004369845	Oceania
Oceania|hCoV-19/Australia/VIC80/2020|EPI ISL 419792|B.40|Australia|2020-03-14	Oceania|hCoV-19/Australia/SAP386/2020|EPI ISL 492151|B.1.1|Australia|2020-03-20	0.0004368209	Oceania
Oceania|hCoV-19/Australia/NSW2005/2020|EPI ISL 500597|B.1|Australia|2020-03-14	Oceania|hCoV-19/Australia/SAP386/2020|EPI ISL 492151|B.1.1|Australia|2020-03-20	0.0002015656	Oceania
Oceania|hCoV-19/Australia/VIC84/2020|EPI ISL 419803|B.39|Australia|2020-03-14	Oceania|hCoV-19/Australia/SAP386/2020|EPI ISL 492151|B.1.1|Australia|2020-03-20	0.0005040680	Oceania
Oceania|hCoV-19/Australia/VIC78/2020|EPI ISL 419790|B|Australia|2020-03-14	Oceania|hCoV-19/Australia/SAP386/2020|EPI ISL 492151|B.1.1|Australia|2020-03-20	0.0003360041	Oceania
Oceania|hCoV-19/Australia/QLDID923/2020|EPI ISL 418801|B.1|Australia|2020-03-14	Oceania|hCoV-19/Australia/SAP386/2020|EPI ISL 492151|B.1.1|Australia|2020-03-20	0.0001679602	Oceania
Oceania|hCoV-19/Australia/WA03/2020|EPI ISL 420533|B.1|Australia|2020-03-14	Oceania|hCoV-19/Australia/SAP386/2020|EPI ISL 492151|B.1.1|Australia|2020-03-20	0.0002018717	Oceania
Oceania|hCoV-19/Australia/WA01/2020|EPI ISL 420531|B.1.98|Australia|2020-03-14	Oceania|hCoV-19/Australia/SAP386/2020|EPI ISL 492151|B.1.1|Australia|2020-03-20	0.0002018624	Oceania
Oceania|hCoV-19/Australia/NSW54/2020|EPI ISL 417407|B.1.1|Australia|2020-03-14	Oceania|hCoV-19/Australia/SAP386/2020|EPI ISL 492151|B.1.1|Australia|2020-03-20	0.0000340108	Oceania
Oceania|hCoV-19/Australia/NSW48/2020|EPI ISL 417403|B.6|Australia|2020-03-14	Oceania|hCoV-19/Australia/SAP386/2020|EPI ISL 492151|B.1.1|Australia|2020-03-20	0.0004083158	Oceania
Oceania|hCoV-19/Australia/NSW256/2020|EPI ISL 451521|B.4|Australia|2020-03-14	Oceania|hCoV-19/Australia/SAP386/2020|EPI ISL 492151|B.1.1|Australia|2020-03-20	0.0004764099	Oceania
Oceania|hCoV-19/Australia/NSW583/2020|EPI ISL 478695|B.40|Australia|2020-03-14	Oceania|hCoV-19/Australia/SAP386/2020|EPI ISL 492151|B.1.1|Australia|2020-03-20	0.0003742945	Oceania
Oceania|hCoV-19/Australia/NSW582/2020|EPI ISL 478694|B.40|Australia|2020-03-14	Oceania|hCoV-19/Australia/SAP386/2020|EPI ISL 492151|B.1.1|Australia|2020-03-20	0.0004083297	Oceania
Oceania|hCoV-19/Australia/VIC79/2020|EPI ISL 419791|B.40|Australia|2020-03-14	Oceania|hCoV-19/Australia/SAP386/2020|EPI ISL 492151|B.1.1|Australia|2020-03-20	0.0004032129	Oceania
Oceania|hCoV-19/Australia/NSW2146/2020|EPI ISL 509503|B.40|Australia|2020-03-14	Oceania|hCoV-19/Australia/SAP386/2020|EPI ISL 492151|B.1.1|Australia|2020-03-20	0.0004032130	Oceania
Oceania|hCoV-19/Australia/VIC81/2020|EPI ISL 419793|B.40|Australia|2020-03-14	Oceania|hCoV-19/Australia/SAP386/2020|EPI ISL 492151|B.1.1|Australia|2020-03-20	0.0004032130	Oceania
Oceania|hCoV-19/Australia/SAP215/2020|EPI ISL 468001|B.1.1|Australia|2020-03-14	Oceania|hCoV-19/Australia/SAP386/2020|EPI ISL 492151|B.1.1|Australia|2020-03-20	0.0000335961	Oceania
Oceania|hCoV-19/Australia/VIC87/2020|EPI ISL 419797|B.40|Australia|2020-03-15	Oceania|hCoV-19/Australia/SAP386/2020|EPI ISL 492151|B.1.1|Australia|2020-03-20	0.0004704321	Oceania
Oceania|hCoV-19/Australia/NSW2144/2020|EPI ISL 527008|B.39|Australia|2020-03-15	Oceania|hCoV-19/Australia/SAP386/2020|EPI ISL 492151|B.1.1|Australia|2020-03-20	0.0005040680	Oceania
Oceania|hCoV-19/Australia/SAP111/2020|EPI ISL 451131|B.1.1|Australia|2020-03-15	Oceania|hCoV-19/Australia/SAP386/2020|EPI ISL 492151|B.1.1|Australia|2020-03-20	0.0000335848	Oceania
Oceania|hCoV-19/Australia/VIC90/2020|EPI ISL 419801|B.1.1|Australia|2020-03-15	Oceania|hCoV-19/Australia/SAP386/2020|EPI ISL 492151|B.1.1|Australia|2020-03-20	0.0000671730	Oceania
Oceania|hCoV-19/Australia/NSW2004/2020|EPI ISL 500596|B.1.5|Australia|2020-03-15	Oceania|hCoV-19/Australia/SAP386/2020|EPI ISL 492151|B.1.1|Australia|2020-03-20	0.0002351471	Oceania
Oceania|hCoV-19/Australia/VIC89/2020|EPI ISL 419800|B.1|Australia|2020-03-15	Oceania|hCoV-19/Australia/SAP386/2020|EPI ISL 492151|B.1.1|Australia|2020-03-20	0.0002351647	Oceania
Oceania|hCoV-19/New Zealand/20VR0276/2020|EPI ISL 416539|A|New Zealand|2020-03-15	Oceania|hCoV-19/Australia/SAP386/2020|EPI ISL 492151|B.1.1|Australia|2020-03-20	0.0004704104	Oceania
Oceania|hCoV-19/Australia/ACT0082/2020|EPI ISL 498542|B.1.1|Australia|2020-03-15	Oceania|hCoV-19/Australia/SAP386/2020|EPI ISL 492151|B.1.1|Australia|2020-03-20	0.0000671711	Oceania
Oceania|hCoV-19/Australia/VIC92/2020|EPI ISL 419809|B.1.5|Australia|2020-03-15	Oceania|hCoV-19/Australia/SAP386/2020|EPI ISL 492151|B.1.1|Australia|2020-03-20	0.0001343615	Oceania
Oceania|hCoV-19/Australia/NSW112/2020|EPI ISL 427666|B.1.5|Australia|2020-03-15	Oceania|hCoV-19/Australia/SAP386/2020|EPI ISL 492151|B.1.1|Australia|2020-03-20	0.0002041263	Oceania
Oceania|hCoV-19/Australia/VIC91/2020|EPI ISL 419804|B.1.5|Australia|2020-03-15	Oceania|hCoV-19/Australia/SAP386/2020|EPI ISL 492151|B.1.1|Australia|2020-03-20	0.0002015834	Oceania
Oceania|hCoV-19/Australia/SAP220/2020|EPI ISL 467995|B.1.5|Australia|2020-03-15	Oceania|hCoV-19/Australia/SAP386/2020|EPI ISL 492151|B.1.1|Australia|2020-03-20	0.0002030086	Oceania
Oceania|hCoV-19/Australia/VIC09/2020|EPI ISL 416515|B|Australia|2020-03-15	Oceania|hCoV-19/Australia/SAP386/2020|EPI ISL 492151|B.1.1|Australia|2020-03-20	0.0004406721	Oceania
Oceania|hCoV-19/Australia/VIC93/2020|EPI ISL 419815|B.3|Australia|2020-03-15	Oceania|hCoV-19/Australia/SAP386/2020|EPI ISL 492151|B.1.1|Australia|2020-03-20	0.0003736964	Oceania
Oceania|hCoV-19/Australia/SAP410/2020|EPI ISL 492175|B.6|Australia|2020-03-15	Oceania|hCoV-19/Australia/SAP386/2020|EPI ISL 492151|B.1.1|Australia|2020-03-20	0.0005617793	Oceania
Oceania|hCoV-19/Australia/SAP439/2020|EPI ISL 508130|B.6|Australia|2020-03-16	Oceania|hCoV-19/Australia/SAP386/2020|EPI ISL 492151|B.1.1|Australia|2020-03-20	0.0004368079	Oceania
Oceania|hCoV-19/Australia/VIC97/2020|EPI ISL 419808|B.4|Australia|2020-03-16	Oceania|hCoV-19/Australia/SAP386/2020|EPI ISL 492151|B.1.1|Australia|2020-03-20	0.0004368209	Oceania
Oceania|hCoV-19/Australia/VIC99/2020|EPI ISL 419811|B.1|Australia|2020-03-16	Oceania|hCoV-19/Australia/SAP386/2020|EPI ISL 492151|B.1.1|Australia|2020-03-20	0.0003359857	Oceania
Oceania|hCoV-19/Australia/VIC141/2020|EPI ISL 419838|B.1.5|Australia|2020-03-16	Oceania|hCoV-19/Australia/SAP386/2020|EPI ISL 492151|B.1.1|Australia|2020-03-20	0.0001343615	Oceania
Oceania|hCoV-19/Australia/SAP112/2020|EPI ISL 468016|B.1.1|Australia|2020-03-16	Oceania|hCoV-19/Australia/SAP386/2020|EPI ISL 492151|B.1.1|Australia|2020-03-20	0.0000335848	Oceania
Oceania|hCoV-19/Australia/VIC142/2020|EPI ISL 419839|B.1|Australia|2020-03-16	Oceania|hCoV-19/Australia/SAP386/2020|EPI ISL 492151|B.1.1|Australia|2020-03-20	0.0002351688	Oceania
Oceania|hCoV-19/Australia/NSW2151/2020|EPI ISL 500631|B|Australia|2020-03-16	Oceania|hCoV-19/Australia/SAP386/2020|EPI ISL 492151|B.1.1|Australia|2020-03-20	0.0003023670	Oceania
Oceania|hCoV-19/Australia/NSW2149/2020|EPI ISL 500630|B.1.1.10|Australia|2020-03-16	Oceania|hCoV-19/Australia/SAP386/2020|EPI ISL 492151|B.1.1|Australia|2020-03-20	0.0001007615	Oceania
Oceania|hCoV-19/New Zealand/20VR0993/2020|EPI ISL 456176|B|New Zealand|2020-03-16	Oceania|hCoV-19/Australia/SAP386/2020|EPI ISL 492151|B.1.1|Australia|2020-03-20	0.0003359886	Oceania
Oceania|hCoV-19/Australia/VIC143/2020|EPI ISL 419840|B.1.1|Australia|2020-03-16	Oceania|hCoV-19/Australia/SAP386/2020|EPI ISL 492151|B.1.1|Australia|2020-03-20	0.0001007587	Oceania
Oceania|hCoV-19/Australia/VIC96/2020|EPI ISL 419807|B|Australia|2020-03-16	Oceania|hCoV-19/Australia/SAP386/2020|EPI ISL 492151|B.1.1|Australia|2020-03-20	0.0003023835	Oceania
Oceania|hCoV-19/Australia/NSW58/2020|EPI ISL 417410|B.40|Australia|2020-03-16	Oceania|hCoV-19/Australia/SAP386/2020|EPI ISL 492151|B.1.1|Australia|2020-03-20	0.0004083277	Oceania
Oceania|hCoV-19/Australia/NSW57/2020|EPI ISL 417409|B.40|Australia|2020-03-16	Oceania|hCoV-19/Australia/SAP386/2020|EPI ISL 492151|B.1.1|Australia|2020-03-20	0.0004764020	Oceania
Oceania|hCoV-19/Australia/NSW104/2020|EPI ISL 427677|B.1.5|Australia|2020-03-16	Oceania|hCoV-19/Australia/SAP386/2020|EPI ISL 492151|B.1.1|Australia|2020-03-20	0.0001360706	Oceania
Oceania|hCoV-19/Australia/NSW75/2020|EPI ISL 427703|B.40|Australia|2020-03-16	Oceania|hCoV-19/Australia/SAP386/2020|EPI ISL 492151|B.1.1|Australia|2020-03-20	0.0003742945	Oceania
Oceania|hCoV-19/Australia/NSW88/2020|EPI ISL 427702|B.40|Australia|2020-03-16	Oceania|hCoV-19/Australia/SAP386/2020|EPI ISL 492151|B.1.1|Australia|2020-03-20	0.0004423870	Oceania
Oceania|hCoV-19/Australia/NSW158/2020|EPI ISL 427735|B.1.1|Australia|2020-03-16	Oceania|hCoV-19/Australia/SAP386/2020|EPI ISL 492151|B.1.1|Australia|2020-03-20	0.0000680254	Oceania
Oceania|hCoV-19/Australia/NSW111/2020|EPI ISL 427661|B.1.5|Australia|2020-03-16	Oceania|hCoV-19/Australia/SAP386/2020|EPI ISL 492151|B.1.1|Australia|2020-03-20	0.0002041263	Oceania
Oceania|hCoV-19/Australia/VIC146/2020|EPI ISL 419843|B.40|Australia|2020-03-17	Oceania|hCoV-19/Australia/SAP386/2020|EPI ISL 492151|B.1.1|Australia|2020-03-20	0.0004368083	Oceania
Oceania|hCoV-19/Australia/VIC327/2020|EPI ISL 426637|B.40|Australia|2020-03-17	Oceania|hCoV-19/Australia/SAP386/2020|EPI ISL 492151|B.1.1|Australia|2020-03-20	0.0004031994	Oceania
Oceania|hCoV-19/Australia/VIC157/2020|EPI ISL 419854|B.1|Australia|2020-03-17	Oceania|hCoV-19/Australia/SAP386/2020|EPI ISL 492151|B.1.1|Australia|2020-03-20	0.0002351647	Oceania
Oceania|hCoV-19/Australia/VIC151/2020|EPI ISL 419848|B|Australia|2020-03-17	Oceania|hCoV-19/Australia/SAP386/2020|EPI ISL 492151|B.1.1|Australia|2020-03-20	0.0005040448	Oceania
Oceania|hCoV-19/Australia/VIC154/2020|EPI ISL 419851|B.1.5|Australia|2020-03-17	Oceania|hCoV-19/Australia/SAP386/2020|EPI ISL 492151|B.1.1|Australia|2020-03-20	0.0002015563	Oceania
Oceania|hCoV-19/Australia/VIC144/2020|EPI ISL 419841|B.1.1|Australia|2020-03-17	Oceania|hCoV-19/Australia/SAP386/2020|EPI ISL 492151|B.1.1|Australia|2020-03-20	0.0000671711	Oceania
Oceania|hCoV-19/Australia/VIC148/2020|EPI ISL 419845|B.1|Australia|2020-03-17	Oceania|hCoV-19/Australia/SAP386/2020|EPI ISL 492151|B.1.1|Australia|2020-03-20	0.0002015598	Oceania
Oceania|hCoV-19/Australia/VIC153/2020|EPI ISL 419850|B.1.1|Australia|2020-03-17	Oceania|hCoV-19/Australia/SAP386/2020|EPI ISL 492151|B.1.1|Australia|2020-03-20	0.0001007587	Oceania
Oceania|hCoV-19/Australia/VIC152/2020|EPI ISL 419849|B|Australia|2020-03-17	Oceania|hCoV-19/Australia/SAP386/2020|EPI ISL 492151|B.1.1|Australia|2020-03-20	0.0004031994	Oceania
Oceania|hCoV-19/Australia/VIC106/2020|EPI ISL 419820|B.1.5|Australia|2020-03-17	Oceania|hCoV-19/Australia/SAP386/2020|EPI ISL 492151|B.1.1|Australia|2020-03-20	0.0002351539	Oceania
Oceania|hCoV-19/Australia/VIC329/2020|EPI ISL 426639|B.1.5|Australia|2020-03-17	Oceania|hCoV-19/Australia/SAP386/2020|EPI ISL 492151|B.1.1|Australia|2020-03-20	0.0002015691	Oceania
Oceania|hCoV-19/Australia/VIC149/2020|EPI ISL 419846|B.1|Australia|2020-03-17	Oceania|hCoV-19/Australia/SAP386/2020|EPI ISL 492151|B.1.1|Australia|2020-03-20	0.0002687822	Oceania
Oceania|hCoV-19/Australia/VIC156/2020|EPI ISL 419853|B.1.1|Australia|2020-03-17	Oceania|hCoV-19/Australia/SAP386/2020|EPI ISL 492151|B.1.1|Australia|2020-03-20	0.0000335848	Oceania
Oceania|hCoV-19/Australia/VIC155/2020|EPI ISL 419852|B.1|Australia|2020-03-17	Oceania|hCoV-19/Australia/SAP386/2020|EPI ISL 492151|B.1.1|Australia|2020-03-20	0.0002351580	Oceania
Oceania|hCoV-19/Australia/VIC105/2020|EPI ISL 419819|B.1.255|Australia|2020-03-17	Oceania|hCoV-19/Australia/SAP386/2020|EPI ISL 492151|B.1.1|Australia|2020-03-20	0.0002351580	Oceania
Oceania|hCoV-19/New Zealand/20VR0994/2020|EPI ISL 456177|B.31|New Zealand|2020-03-17	Oceania|hCoV-19/Australia/SAP386/2020|EPI ISL 492151|B.1.1|Australia|2020-03-20	0.0005043197	Oceania
Oceania|hCoV-19/Australia/NSW62/2020|EPI ISL 417412|B.3|Australia|2020-03-17	Oceania|hCoV-19/Australia/SAP386/2020|EPI ISL 492151|B.1.1|Australia|2020-03-20	0.0003402371	Oceania
Oceania|hCoV-19/Australia/SAP181/2020|EPI ISL 492122|B.1|Australia|2020-03-18	Oceania|hCoV-19/Australia/SAP386/2020|EPI ISL 492151|B.1.1|Australia|2020-03-20	0.0002351687	Oceania
Oceania|hCoV-19/Australia/QLDID924/2020|EPI ISL 418802|B.1.1|Australia|2020-03-18	Oceania|hCoV-19/Australia/SAP386/2020|EPI ISL 492151|B.1.1|Australia|2020-03-20	0.0000671711	Oceania
Oceania|hCoV-19/Australia/VIC174/2020|EPI ISL 419871|B.1.5|Australia|2020-03-18	Oceania|hCoV-19/Australia/SAP386/2020|EPI ISL 492151|B.1.1|Australia|2020-03-20	0.0001343615	Oceania
Oceania|hCoV-19/Australia/VIC166/2020|EPI ISL 419863|B.1|Australia|2020-03-18	Oceania|hCoV-19/Australia/SAP386/2020|EPI ISL 492151|B.1.1|Australia|2020-03-20	0.0002687776	Oceania
Oceania|hCoV-19/Australia/SAP159/2020|EPI ISL 492116|B.1.1|Australia|2020-03-18	Oceania|hCoV-19/Australia/SAP386/2020|EPI ISL 492151|B.1.1|Australia|2020-03-20	0.0001343600	Oceania
Oceania|hCoV-19/Australia/VIC170/2020|EPI ISL 419867|B.1.5|Australia|2020-03-18	Oceania|hCoV-19/Australia/SAP386/2020|EPI ISL 492151|B.1.1|Australia|2020-03-20	0.0002351471	Oceania
Oceania|hCoV-19/Australia/VIC163/2020|EPI ISL 419860|B.1.1|Australia|2020-03-18	Oceania|hCoV-19/Australia/SAP386/2020|EPI ISL 492151|B.1.1|Australia|2020-03-20	0.0001007633	Oceania
Oceania|hCoV-19/Australia/VIC176/2020|EPI ISL 419873|B.31|Australia|2020-03-18	Oceania|hCoV-19/Australia/SAP386/2020|EPI ISL 492151|B.1.1|Australia|2020-03-20	0.0004704538	Oceania
Oceania|hCoV-19/Australia/VIC171/2020|EPI ISL 419868|B.40|Australia|2020-03-18	Oceania|hCoV-19/Australia/SAP386/2020|EPI ISL 492151|B.1.1|Australia|2020-03-20	0.0005713269	Oceania
Oceania|hCoV-19/Australia/QLDID926/2020|EPI ISL 418804|B.1.1|Australia|2020-03-18	Oceania|hCoV-19/Australia/SAP386/2020|EPI ISL 492151|B.1.1|Australia|2020-03-20	0.0001007633	Oceania
Oceania|hCoV-19/Australia/VIC172/2020|EPI ISL 419869|B.40|Australia|2020-03-18	Oceania|hCoV-19/Australia/SAP386/2020|EPI ISL 492151|B.1.1|Australia|2020-03-20	0.0005040680	Oceania
Oceania|hCoV-19/Australia/VIC158/2020|EPI ISL 419855|B.1|Australia|2020-03-18	Oceania|hCoV-19/Australia/SAP386/2020|EPI ISL 492151|B.1.1|Australia|2020-03-20	0.0003360012	Oceania
Oceania|hCoV-19/Australia/QLDID925/2020|EPI ISL 418803|B.1|Australia|2020-03-18	Oceania|hCoV-19/Australia/SAP386/2020|EPI ISL 492151|B.1.1|Australia|2020-03-20	0.0002015598	Oceania
Oceania|hCoV-19/Australia/VIC178/2020|EPI ISL 419875|B.1.1|Australia|2020-03-18	Oceania|hCoV-19/Australia/SAP386/2020|EPI ISL 492151|B.1.1|Australia|2020-03-20	0.0001007586	Oceania
Oceania|hCoV-19/Australia/VIC109/2020|EPI ISL 419718|B.1.1|Australia|2020-03-18	Oceania|hCoV-19/Australia/SAP386/2020|EPI ISL 492151|B.1.1|Australia|2020-03-20	0.0000335848	Oceania
Oceania|hCoV-19/New Zealand/20VR0760/2020|EPI ISL 456165|B.1.5|New Zealand|2020-03-18	Oceania|hCoV-19/Australia/SAP386/2020|EPI ISL 492151|B.1.1|Australia|2020-03-20	0.0001680166	Oceania
Oceania|hCoV-19/New Zealand/20VR0770/2020|EPI ISL 456168|B.39|New Zealand|2020-03-18	Oceania|hCoV-19/Australia/SAP386/2020|EPI ISL 492151|B.1.1|Australia|2020-03-20	0.0005043981	Oceania
Oceania|hCoV-19/Australia/SAP186/2020|EPI ISL 492125|B.1|Australia|2020-03-19	Oceania|hCoV-19/Australia/SAP386/2020|EPI ISL 492151|B.1.1|Australia|2020-03-20	0.0002687822	Oceania
Oceania|hCoV-19/Australia/SAP368/2020|EPI ISL 492133|B.1.1|Australia|2020-03-19	Oceania|hCoV-19/Australia/SAP386/2020|EPI ISL 492151|B.1.1|Australia|2020-03-20	0.0000000000	Oceania
Oceania|hCoV-19/Australia/NSW2169/2020|EPI ISL 500640|B.6|Australia|2020-03-19	Oceania|hCoV-19/Australia/SAP386/2020|EPI ISL 492151|B.1.1|Australia|2020-03-20	0.0005376742	Oceania
Oceania|hCoV-19/Australia/VIC186/2020|EPI ISL 419882|B.40|Australia|2020-03-19	Oceania|hCoV-19/Australia/SAP386/2020|EPI ISL 492151|B.1.1|Australia|2020-03-20	0.0004704538	Oceania
Oceania|hCoV-19/Australia/VIC184/2020|EPI ISL 419880|B.1|Australia|2020-03-19	Oceania|hCoV-19/Australia/SAP386/2020|EPI ISL 492151|B.1.1|Australia|2020-03-20	0.0002351580	Oceania
Oceania|hCoV-19/Australia/VIC203/2020|EPI ISL 419898|B.40|Australia|2020-03-19	Oceania|hCoV-19/Australia/SAP386/2020|EPI ISL 492151|B.1.1|Australia|2020-03-20	0.0006049188	Oceania
Oceania|hCoV-19/Australia/SAP395/2020|EPI ISL 492160|B.1.1|Australia|2020-03-19	Oceania|hCoV-19/Australia/SAP386/2020|EPI ISL 492151|B.1.1|Australia|2020-03-20	0.0000335839	Oceania
Oceania|hCoV-19/New Zealand/20VR1110/2020|EPI ISL 456191|B.1.5|New Zealand|2020-03-19	Oceania|hCoV-19/Australia/SAP386/2020|EPI ISL 492151|B.1.1|Australia|2020-03-20	0.0002351796	Oceania
Oceania|hCoV-19/Australia/VIC180/2020|EPI ISL 419877|B|Australia|2020-03-19	Oceania|hCoV-19/Australia/SAP386/2020|EPI ISL 492151|B.1.1|Australia|2020-03-20	0.0003023531	Oceania
Oceania|hCoV-19/Australia/WA36/2020|EPI ISL 470853|B.39|Australia|2020-03-19	Oceania|hCoV-19/Australia/SAP386/2020|EPI ISL 492151|B.1.1|Australia|2020-03-20	0.0005040447	Oceania
Oceania|hCoV-19/Australia/VIC192/2020|EPI ISL 419888|B.1|Australia|2020-03-19	Oceania|hCoV-19/Australia/SAP386/2020|EPI ISL 492151|B.1.1|Australia|2020-03-20	0.0001679602	Oceania
Oceania|hCoV-19/Australia/VIC201/2020|EPI ISL 419896|B.1|Australia|2020-03-19	Oceania|hCoV-19/Australia/SAP386/2020|EPI ISL 492151|B.1.1|Australia|2020-03-20	0.0002351580	Oceania
Oceania|hCoV-19/Australia/VIC188/2020|EPI ISL 419884|B.6|Australia|2020-03-19	Oceania|hCoV-19/Australia/SAP386/2020|EPI ISL 492151|B.1.1|Australia|2020-03-20	0.0005040680	Oceania
Oceania|hCoV-19/Australia/SAP036/2020|EPI ISL 450194|B.1|Australia|2020-03-19	Oceania|hCoV-19/Australia/SAP386/2020|EPI ISL 492151|B.1.1|Australia|2020-03-20	0.0002351688	Oceania
Oceania|hCoV-19/Australia/VIC190/2020|EPI ISL 419886|B.1.1|Australia|2020-03-19	Oceania|hCoV-19/Australia/SAP386/2020|EPI ISL 492151|B.1.1|Australia|2020-03-20	0.0000335848	Oceania
Oceania|hCoV-19/Australia/SAP372/2020|EPI ISL 492137|B.1|Australia|2020-03-19	Oceania|hCoV-19/Australia/SAP386/2020|EPI ISL 492151|B.1.1|Australia|2020-03-20	0.0002351647	Oceania
Oceania|hCoV-19/Australia/VIC191/2020|EPI ISL 419887|B.1.1|Australia|2020-03-19	Oceania|hCoV-19/Australia/SAP386/2020|EPI ISL 492151|B.1.1|Australia|2020-03-20	0.0001007587	Oceania
Oceania|hCoV-19/Australia/VIC218/2020|EPI ISL 419913|B.40|Australia|2020-03-20	Oceania|hCoV-19/Australia/SAP386/2020|EPI ISL 492151|B.1.1|Australia|2020-03-20	0.0006049188	Oceania
Oceania|hCoV-19/Australia/SAP397/2020|EPI ISL 492162|B.1.5|Australia|2020-03-20	Oceania|hCoV-19/Australia/SAP386/2020|EPI ISL 492151|B.1.1|Australia|2020-03-20	0.0002015563	Oceania
Oceania|hCoV-19/Guam/GU NHG 03/2020|EPI ISL 445000|B.6|Guam|2020-03-20	Oceania|hCoV-19/Australia/SAP386/2020|EPI ISL 492151|B.1.1|Australia|2020-03-20	0.0004704403	Oceania
Oceania|hCoV-19/Australia/VIC123/2020|EPI ISL 419731|B.1.1|Australia|2020-03-20	Oceania|hCoV-19/Australia/SAP386/2020|EPI ISL 492151|B.1.1|Australia|2020-03-20	0.0001343577	Oceania
Oceania|hCoV-19/Australia/SAP374/2020|EPI ISL 492139|B.1|Australia|2020-03-20	Oceania|hCoV-19/Australia/SAP386/2020|EPI ISL 492151|B.1.1|Australia|2020-03-20	0.0003025247	Oceania
Oceania|hCoV-19/Australia/NSW02/2020|EPI ISL 408976|B|Australia|2020-01-22	Oceania|hCoV-19/Australia/SAP380/2020|EPI ISL 492145|B.6|Australia|2020-03-20	0.0002691297	Oceania
Oceania|hCoV-19/Australia/NSW01/2020|EPI ISL 407893|A|Australia|2020-01-24	Oceania|hCoV-19/Australia/SAP380/2020|EPI ISL 492145|B.6|Australia|2020-03-20	0.0002687467	Oceania
Oceania|hCoV-19/Australia/NSW04/2020|EPI ISL 417030|A|Australia|2020-01-24	Oceania|hCoV-19/Australia/SAP380/2020|EPI ISL 492145|B.6|Australia|2020-03-20	0.0003695494	Oceania
Oceania|hCoV-19/Australia/VIC02/2020|EPI ISL 416410|B|Australia|2020-01-24	Oceania|hCoV-19/Australia/SAP380/2020|EPI ISL 492145|B.6|Australia|2020-03-20	0.0002712371	Oceania
Oceania|hCoV-19/Australia/VIC01/2020|EPI ISL 406844|B|Australia|2020-01-25	Oceania|hCoV-19/Australia/SAP380/2020|EPI ISL 492145|B.6|Australia|2020-03-20	0.0003024756	Oceania
Oceania|hCoV-19/Australia/NSW03/2020|EPI ISL 408977|B|Australia|2020-01-25	Oceania|hCoV-19/Australia/SAP380/2020|EPI ISL 492145|B.6|Australia|2020-03-20	0.0002351594	Oceania
Oceania|hCoV-19/Australia/NSW2153/2020|EPI ISL 509505|B.1.5|Australia|2020-01-25	Oceania|hCoV-19/Australia/SAP380/2020|EPI ISL 492145|B.6|Australia|2020-03-20	0.0003695955	Oceania
Oceania|hCoV-19/Australia/QLD01/2020|EPI ISL 407894|A|Australia|2020-01-28	Oceania|hCoV-19/Australia/SAP380/2020|EPI ISL 492145|B.6|Australia|2020-03-20	0.0003359664	Oceania
Oceania|hCoV-19/Australia/VPRL014/2020|EPI ISL 455603|B.1|Australia|2020-01-30	Oceania|hCoV-19/Australia/SAP380/2020|EPI ISL 492145|B.6|Australia|2020-03-20	0.0003359472	Oceania
Oceania|hCoV-19/Australia/QLD02/2020|EPI ISL 407896|A|Australia|2020-01-30	Oceania|hCoV-19/Australia/SAP380/2020|EPI ISL 492145|B.6|Australia|2020-03-20	0.0004031763	Oceania
Oceania|hCoV-19/Australia/SA01/2020|EPI ISL 480778|B.1|Australia|2020-01-30	Oceania|hCoV-19/Australia/SAP380/2020|EPI ISL 492145|B.6|Australia|2020-03-20	0.0003363991	Oceania
Oceania|hCoV-19/Australia/SA04/2020|EPI ISL 480781|B.1|Australia|2020-01-30	Oceania|hCoV-19/Australia/SAP380/2020|EPI ISL 492145|B.6|Australia|2020-03-20	0.0003379564	Oceania
Oceania|hCoV-19/Australia/VIC13/2020|EPI ISL 419733|B|Australia|2020-01-31	Oceania|hCoV-19/Australia/SAP380/2020|EPI ISL 492145|B.6|Australia|2020-03-20	0.0003363975	Oceania
Oceania|hCoV-19/Australia/VIC14/2020|EPI ISL 419734|B|Australia|2020-02-02	Oceania|hCoV-19/Australia/SAP380/2020|EPI ISL 492145|B.6|Australia|2020-03-20	0.0002389282	Oceania
Oceania|hCoV-19/Australia/QLD03/2020|EPI ISL 410717|A|Australia|2020-02-05	Oceania|hCoV-19/Australia/SAP380/2020|EPI ISL 492145|B.6|Australia|2020-03-20	0.0003695706	Oceania
Oceania|hCoV-19/Australia/QLD04/2020|EPI ISL 410718|A|Australia|2020-02-05	Oceania|hCoV-19/Australia/SAP380/2020|EPI ISL 492145|B.6|Australia|2020-03-20	0.0003359664	Oceania
Oceania|hCoV-19/Australia/VIC07/2020|EPI ISL 416415|A|Australia|2020-02-08	Oceania|hCoV-19/Australia/SAP380/2020|EPI ISL 492145|B.6|Australia|2020-03-20	0.0003695707	Oceania
Oceania|hCoV-19/Australia/SAP097/2020|EPI ISL 468039|B|Australia|2020-02-22	Oceania|hCoV-19/Australia/SAP380/2020|EPI ISL 492145|B.6|Australia|2020-03-20	0.0002351486	Oceania
Oceania|hCoV-19/Australia/WA11/2020|EPI ISL 420456|B|Australia|2020-02-22	Oceania|hCoV-19/Australia/SAP380/2020|EPI ISL 492145|B.6|Australia|2020-03-20	0.0003023628	Oceania
Oceania|hCoV-19/Australia/WA34/2020|EPI ISL 470851|B|Australia|2020-02-27	Oceania|hCoV-19/Australia/SAP380/2020|EPI ISL 492145|B.6|Australia|2020-03-20	0.0002351377	Oceania
Oceania|hCoV-19/New Zealand/20VR0174/2020|EPI ISL 413490|B.4|New Zealand|2020-02-27	Oceania|hCoV-19/Australia/SAP380/2020|EPI ISL 492145|B.6|Australia|2020-03-20	0.0003024144	Oceania
Oceania|hCoV-19/Australia/NSW05/2020|EPI ISL 412975|B.4|Australia|2020-02-28	Oceania|hCoV-19/Australia/SAP380/2020|EPI ISL 492145|B.6|Australia|2020-03-20	0.0003359761	Oceania
Oceania|hCoV-19/Australia/QLDID922/2020|EPI ISL 418799|B|Australia|2020-02-28	Oceania|hCoV-19/Australia/SAP380/2020|EPI ISL 492145|B.6|Australia|2020-03-20	0.0003695601	Oceania
Oceania|hCoV-19/Australia/NSW09/2020|EPI ISL 413595|B.4|Australia|2020-02-28	Oceania|hCoV-19/Australia/SAP380/2020|EPI ISL 492145|B.6|Australia|2020-03-20	0.0004082919	Oceania
Oceania|hCoV-19/Australia/NSW08/2020|EPI ISL 413594|B|Australia|2020-02-28	Oceania|hCoV-19/Australia/SAP380/2020|EPI ISL 492145|B.6|Australia|2020-03-20	0.0002381429	Oceania
Oceania|hCoV-19/Australia/NSW10/2020|EPI ISL 413596|B|Australia|2020-02-28	Oceania|hCoV-19/Australia/SAP380/2020|EPI ISL 492145|B.6|Australia|2020-03-20	0.0002381510	Oceania
Oceania|hCoV-19/Australia/NSW219/2020|EPI ISL 427643|B|Australia|2020-02-28	Oceania|hCoV-19/Australia/SAP380/2020|EPI ISL 492145|B.6|Australia|2020-03-20	0.0002381591	Oceania
Oceania|hCoV-19/Australia/NSW07/2020|EPI ISL 413214|B.4|Australia|2020-02-29	Oceania|hCoV-19/Australia/SAP380/2020|EPI ISL 492145|B.6|Australia|2020-03-20	0.0003023635	Oceania
Oceania|hCoV-19/Australia/QLD09/2020|EPI ISL 414414|B.4|Australia|2020-02-29	Oceania|hCoV-19/Australia/SAP380/2020|EPI ISL 492145|B.6|Australia|2020-03-20	0.0003359664	Oceania
Oceania|hCoV-19/Australia/NSW06/2020|EPI ISL 413213|B.4|Australia|2020-02-29	Oceania|hCoV-19/Australia/SAP380/2020|EPI ISL 492145|B.6|Australia|2020-03-20	0.0003695771	Oceania
Oceania|hCoV-19/New Zealand/20VR0189/2020|EPI ISL 416519|B.1.1|New Zealand|2020-03-02	Oceania|hCoV-19/Australia/SAP380/2020|EPI ISL 492145|B.6|Australia|2020-03-20	0.0004368159	Oceania
Oceania|hCoV-19/Australia/VIC04/2020|EPI ISL 416412|B.4|Australia|2020-03-02	Oceania|hCoV-19/Australia/SAP380/2020|EPI ISL 492145|B.6|Australia|2020-03-20	0.0004367909	Oceania
Oceania|hCoV-19/Australia/NSW11/2020|EPI ISL 413597|B.4|Australia|2020-03-02	Oceania|hCoV-19/Australia/SAP380/2020|EPI ISL 492145|B.6|Australia|2020-03-20	0.0003061910	Oceania
Oceania|hCoV-19/Australia/NSW217/2020|EPI ISL 427644|B.4|Australia|2020-03-02	Oceania|hCoV-19/Australia/SAP380/2020|EPI ISL 492145|B.6|Australia|2020-03-20	0.0003062014	Oceania
Oceania|hCoV-19/Australia/SAP098/2020|EPI ISL 483066|B.4|Australia|2020-03-03	Oceania|hCoV-19/Australia/SAP380/2020|EPI ISL 492145|B.6|Australia|2020-03-20	0.0003696111	Oceania
Oceania|hCoV-19/Australia/NSW15/2020|EPI ISL 417383|B.4|Australia|2020-03-03	Oceania|hCoV-19/Australia/SAP380/2020|EPI ISL 492145|B.6|Australia|2020-03-20	0.0003695707	Oceania
Oceania|hCoV-19/New Zealand/20VR1109/2020|EPI ISL 456190|B.31|New Zealand|2020-03-03	Oceania|hCoV-19/Australia/SAP380/2020|EPI ISL 492145|B.6|Australia|2020-03-20	0.0005040478	Oceania
Oceania|hCoV-19/Australia/NSW14/2020|EPI ISL 413600|B.4|Australia|2020-03-03	Oceania|hCoV-19/Australia/SAP380/2020|EPI ISL 492145|B.6|Australia|2020-03-20	0.0003061946	Oceania
Oceania|hCoV-19/Australia/NSW22/2020|EPI ISL 427649|B.4|Australia|2020-03-03	Oceania|hCoV-19/Australia/SAP380/2020|EPI ISL 492145|B.6|Australia|2020-03-20	0.0003742726	Oceania
Oceania|hCoV-19/Australia/VPRL004/2020|EPI ISL 455596|B.4|Australia|2020-03-03	Oceania|hCoV-19/Australia/SAP380/2020|EPI ISL 492145|B.6|Australia|2020-03-20	0.0003696359	Oceania
Oceania|hCoV-19/Australia/SAP217/2020|EPI ISL 483073|B|Australia|2020-03-03	Oceania|hCoV-19/Australia/SAP380/2020|EPI ISL 492145|B.6|Australia|2020-03-20	0.0003395841	Oceania
Oceania|hCoV-19/Australia/SAP099/2020|EPI ISL 468038|B.4|Australia|2020-03-04	Oceania|hCoV-19/Australia/SAP380/2020|EPI ISL 492145|B.6|Australia|2020-03-20	0.0004032390	Oceania
Oceania|hCoV-19/Australia/NSW21/2020|EPI ISL 417386|B.4|Australia|2020-03-04	Oceania|hCoV-19/Australia/SAP380/2020|EPI ISL 492145|B.6|Australia|2020-03-20	0.0003359819	Oceania
Oceania|hCoV-19/Australia/WA06/2020|EPI ISL 420534|B.1.98|Australia|2020-03-04	Oceania|hCoV-19/Australia/SAP380/2020|EPI ISL 492145|B.6|Australia|2020-03-20	0.0004037886	Oceania
Oceania|hCoV-19/Australia/NSW12/2020|EPI ISL 413598|B.4|Australia|2020-03-04	Oceania|hCoV-19/Australia/SAP380/2020|EPI ISL 492145|B.6|Australia|2020-03-20	0.0004082919	Oceania
Oceania|hCoV-19/Australia/NSW23/2020|EPI ISL 427650|B.4|Australia|2020-03-04	Oceania|hCoV-19/Australia/SAP380/2020|EPI ISL 492145|B.6|Australia|2020-03-20	0.0003402249	Oceania
Oceania|hCoV-19/Australia/NSW65/2020|EPI ISL 427645|B.4|Australia|2020-03-04	Oceania|hCoV-19/Australia/SAP380/2020|EPI ISL 492145|B.6|Australia|2020-03-20	0.0003742551	Oceania
Oceania|hCoV-19/Australia/NSW13/2020|EPI ISL 413599|B.4|Australia|2020-03-04	Oceania|hCoV-19/Australia/SAP380/2020|EPI ISL 492145|B.6|Australia|2020-03-20	0.0003402249	Oceania
Oceania|hCoV-19/New Zealand/20VR0195/2020|EPI ISL 534335|B.1.1|New Zealand|2020-03-04	Oceania|hCoV-19/Australia/SAP380/2020|EPI ISL 492145|B.6|Australia|2020-03-20	0.0004451456	Oceania
Oceania|hCoV-19/Australia/NSW25/2020|EPI ISL 417388|B.6|Australia|2020-03-05	Oceania|hCoV-19/Australia/SAP380/2020|EPI ISL 492145|B.6|Australia|2020-03-20	0.0001007604	Oceania
Oceania|hCoV-19/Australia/NSW18/2020|EPI ISL 417384|B.4|Australia|2020-03-05	Oceania|hCoV-19/Australia/SAP380/2020|EPI ISL 492145|B.6|Australia|2020-03-20	0.0003695601	Oceania
Oceania|hCoV-19/Australia/NSW66/2020|EPI ISL 427646|B.4|Australia|2020-03-05	Oceania|hCoV-19/Australia/SAP380/2020|EPI ISL 492145|B.6|Australia|2020-03-20	0.0003742551	Oceania
Oceania|hCoV-19/Australia/TAS54/2020|EPI ISL 522729|B.4|Australia|2020-03-05	Oceania|hCoV-19/Australia/SAP380/2020|EPI ISL 492145|B.6|Australia|2020-03-20	0.0003382370	Oceania
Oceania|hCoV-19/New Zealand/20VR0206/2020|EPI ISL 416526|B.4|New Zealand|2020-03-05	Oceania|hCoV-19/Australia/SAP380/2020|EPI ISL 492145|B.6|Australia|2020-03-20	0.0003423723	Oceania
Oceania|hCoV-19/Australia/NSW24/2020|EPI ISL 417387|B.4|Australia|2020-03-06	Oceania|hCoV-19/Australia/SAP380/2020|EPI ISL 492145|B.6|Australia|2020-03-20	0.0003695771	Oceania
Oceania|hCoV-19/Australia/NSW19/2020|EPI ISL 417385|B.4|Australia|2020-03-06	Oceania|hCoV-19/Australia/SAP380/2020|EPI ISL 492145|B.6|Australia|2020-03-20	0.0003695707	Oceania
Oceania|hCoV-19/Australia/NSW155/2020|EPI ISL 427647|B.1.1|Australia|2020-03-06	Oceania|hCoV-19/Australia/SAP380/2020|EPI ISL 492145|B.6|Australia|2020-03-20	0.0004083368	Oceania
Oceania|hCoV-19/Australia/NSW33/2020|EPI ISL 427654|B.4|Australia|2020-03-06	Oceania|hCoV-19/Australia/SAP380/2020|EPI ISL 492145|B.6|Australia|2020-03-20	0.0003402408	Oceania
Oceania|hCoV-19/Australia/VPRL002/2020|EPI ISL 455595|B|Australia|2020-03-06	Oceania|hCoV-19/Australia/SAP380/2020|EPI ISL 492145|B.6|Australia|2020-03-20	0.0002687737	Oceania
Oceania|hCoV-19/Australia/VIC06/2020|EPI ISL 416414|B.4|Australia|2020-03-06	Oceania|hCoV-19/Australia/SAP380/2020|EPI ISL 492145|B.6|Australia|2020-03-20	0.0003760172	Oceania
Oceania|hCoV-19/Australia/VIC18/2020|EPI ISL 419737|B.40|Australia|2020-03-07	Oceania|hCoV-19/Australia/SAP380/2020|EPI ISL 492145|B.6|Australia|2020-03-20	0.0004704508	Oceania
Oceania|hCoV-19/Australia/NSW27/2020|EPI ISL 417390|B.1.1|Australia|2020-03-08	Oceania|hCoV-19/Australia/SAP380/2020|EPI ISL 492145|B.6|Australia|2020-03-20	0.0005040390	Oceania
Oceania|hCoV-19/Australia/NSW28/2020|EPI ISL 417391|B.4|Australia|2020-03-08	Oceania|hCoV-19/Australia/SAP380/2020|EPI ISL 492145|B.6|Australia|2020-03-20	0.0004368034	Oceania
Oceania|hCoV-19/Australia/NSW35/2020|EPI ISL 417393|B.4|Australia|2020-03-08	Oceania|hCoV-19/Australia/SAP380/2020|EPI ISL 492145|B.6|Australia|2020-03-20	0.0004423255	Oceania
Oceania|hCoV-19/Australia/NSW29/2020|EPI ISL 427651|B|Australia|2020-03-08	Oceania|hCoV-19/Australia/SAP380/2020|EPI ISL 492145|B.6|Australia|2020-03-20	0.0002721655	Oceania
Oceania|hCoV-19/Australia/NSW153/2020|EPI ISL 427653|B.1.1|Australia|2020-03-08	Oceania|hCoV-19/Australia/SAP380/2020|EPI ISL 492145|B.6|Australia|2020-03-20	0.0004083368	Oceania
Oceania|hCoV-19/Australia/NSW375/2020|EPI ISL 451635|B.4|Australia|2020-03-08	Oceania|hCoV-19/Australia/SAP380/2020|EPI ISL 492145|B.6|Australia|2020-03-20	0.0004423405	Oceania
Oceania|hCoV-19/Australia/NSW252/2020|EPI ISL 451517|B.4|Australia|2020-03-08	Oceania|hCoV-19/Australia/SAP380/2020|EPI ISL 492145|B.6|Australia|2020-03-20	0.0003742551	Oceania
Oceania|hCoV-19/Australia/VIC19/2020|EPI ISL 419738|B.39|Australia|2020-03-08	Oceania|hCoV-19/Australia/SAP380/2020|EPI ISL 492145|B.6|Australia|2020-03-20	0.0004070923	Oceania
Oceania|hCoV-19/Australia/NSW26/2020|EPI ISL 417389|B.4|Australia|2020-03-09	Oceania|hCoV-19/Australia/SAP380/2020|EPI ISL 492145|B.6|Australia|2020-03-20	0.0004368082	Oceania
Oceania|hCoV-19/Australia/VIC23/2020|EPI ISL 419743|B.40|Australia|2020-03-09	Oceania|hCoV-19/Australia/SAP380/2020|EPI ISL 492145|B.6|Australia|2020-03-20	0.0004368034	Oceania
Oceania|hCoV-19/Australia/VIC21/2020|EPI ISL 419740|B.40|Australia|2020-03-09	Oceania|hCoV-19/Australia/SAP380/2020|EPI ISL 492145|B.6|Australia|2020-03-20	0.0004704133	Oceania
Oceania|hCoV-19/Australia/VIC22/2020|EPI ISL 419742|B.1|Australia|2020-03-09	Oceania|hCoV-19/Australia/SAP380/2020|EPI ISL 492145|B.6|Australia|2020-03-20	0.0004704215	Oceania
Oceania|hCoV-19/Australia/NSW154/2020|EPI ISL 427652|B.1.1|Australia|2020-03-09	Oceania|hCoV-19/Australia/SAP380/2020|EPI ISL 492145|B.6|Australia|2020-03-20	0.0004083368	Oceania
Oceania|hCoV-19/Australia/NSW2155/2020|EPI ISL 500633|B.4|Australia|2020-03-09	Oceania|hCoV-19/Australia/SAP380/2020|EPI ISL 492145|B.6|Australia|2020-03-20	0.0003695953	Oceania
Oceania|hCoV-19/Australia/NSW2154/2020|EPI ISL 500632|B.1.1|Australia|2020-03-09	Oceania|hCoV-19/Australia/SAP380/2020|EPI ISL 492145|B.6|Australia|2020-03-20	0.0004704584	Oceania
Oceania|hCoV-19/Australia/VIC26/2020|EPI ISL 419745|B.3|Australia|2020-03-10	Oceania|hCoV-19/Australia/SAP380/2020|EPI ISL 492145|B.6|Australia|2020-03-20	0.0003023636	Oceania
Oceania|hCoV-19/Australia/NSW31/2020|EPI ISL 417392|B.4|Australia|2020-03-10	Oceania|hCoV-19/Australia/SAP380/2020|EPI ISL 492145|B.6|Australia|2020-03-20	0.0003695707	Oceania
Oceania|hCoV-19/Australia/VIC30/2020|EPI ISL 419749|B.4|Australia|2020-03-10	Oceania|hCoV-19/Australia/SAP380/2020|EPI ISL 492145|B.6|Australia|2020-03-20	0.0003359723	Oceania
Oceania|hCoV-19/Australia/VIC36/2020|EPI ISL 419765|B|Australia|2020-03-10	Oceania|hCoV-19/Australia/SAP380/2020|EPI ISL 492145|B.6|Australia|2020-03-20	0.0003023549	Oceania
Oceania|hCoV-19/Australia/VIC31/2020|EPI ISL 419750|B.1|Australia|2020-03-10	Oceania|hCoV-19/Australia/SAP380/2020|EPI ISL 492145|B.6|Australia|2020-03-20	0.0004031833	Oceania
Oceania|hCoV-19/Australia/NSW36/2020|EPI ISL 417394|B.40|Australia|2020-03-10	Oceania|hCoV-19/Australia/SAP380/2020|EPI ISL 492145|B.6|Australia|2020-03-20	0.0003742599	Oceania
Oceania|hCoV-19/Australia/NSW38/2020|EPI ISL 417396|B.6|Australia|2020-03-10	Oceania|hCoV-19/Australia/SAP380/2020|EPI ISL 492145|B.6|Australia|2020-03-20	0.0000680262	Oceania
Oceania|hCoV-19/Australia/NSW41/2020|EPI ISL 417399|B.40|Australia|2020-03-10	Oceania|hCoV-19/Australia/SAP380/2020|EPI ISL 492145|B.6|Australia|2020-03-20	0.0002721562	Oceania
Oceania|hCoV-19/Australia/NSW44/2020|EPI ISL 417400|B.6|Australia|2020-03-10	Oceania|hCoV-19/Australia/SAP380/2020|EPI ISL 492145|B.6|Australia|2020-03-20	0.0000680242	Oceania
Oceania|hCoV-19/Australia/NSW46/2020|EPI ISL 427658|B.3|Australia|2020-03-10	Oceania|hCoV-19/Australia/SAP380/2020|EPI ISL 492145|B.6|Australia|2020-03-20	0.0003063041	Oceania
Oceania|hCoV-19/Australia/NSW51/2020|EPI ISL 427660|B.40|Australia|2020-03-10	Oceania|hCoV-19/Australia/SAP380/2020|EPI ISL 492145|B.6|Australia|2020-03-20	0.0002721654	Oceania
Oceania|hCoV-19/Australia/NSW376/2020|EPI ISL 451636|B.4|Australia|2020-03-10	Oceania|hCoV-19/Australia/SAP380/2020|EPI ISL 492145|B.6|Australia|2020-03-20	0.0003742660	Oceania
Oceania|hCoV-19/Australia/NSW103/2020|EPI ISL 427657|B.1.5|Australia|2020-03-10	Oceania|hCoV-19/Australia/SAP380/2020|EPI ISL 492145|B.6|Australia|2020-03-20	0.0003062014	Oceania
Oceania|hCoV-19/Australia/NSW63/2020|EPI ISL 427664|B|Australia|2020-03-10	Oceania|hCoV-19/Australia/SAP380/2020|EPI ISL 492145|B.6|Australia|2020-03-20	0.0002722060	Oceania
Oceania|hCoV-19/Australia/NSW49/2020|EPI ISL 427659|B.6|Australia|2020-03-10	Oceania|hCoV-19/Australia/SAP380/2020|EPI ISL 492145|B.6|Australia|2020-03-20	0.0000680285	Oceania
Oceania|hCoV-19/Australia/NSW2159/2020|EPI ISL 500637|B.1.5|Australia|2020-03-10	Oceania|hCoV-19/Australia/SAP380/2020|EPI ISL 492145|B.6|Australia|2020-03-20	0.0003359793	Oceania
Oceania|hCoV-19/Australia/VIC29/2020|EPI ISL 419748|B.1.1|Australia|2020-03-10	Oceania|hCoV-19/Australia/SAP380/2020|EPI ISL 492145|B.6|Australia|2020-03-20	0.0005040729	Oceania
Oceania|hCoV-19/Australia/NSW2139/2020|EPI ISL 500627|B.4|Australia|2020-03-10	Oceania|hCoV-19/Australia/SAP380/2020|EPI ISL 492145|B.6|Australia|2020-03-20	0.0004032169	Oceania
Oceania|hCoV-19/New Zealand/20VR0712/2020|EPI ISL 456163|B.1.1|New Zealand|2020-03-11	Oceania|hCoV-19/Australia/SAP380/2020|EPI ISL 492145|B.6|Australia|2020-03-20	0.0004368159	Oceania
Oceania|hCoV-19/Australia/QLDID921/2020|EPI ISL 417033|B.6|Australia|2020-03-11	Oceania|hCoV-19/Australia/SAP380/2020|EPI ISL 492145|B.6|Australia|2020-03-20	0.0000335854	Oceania
Oceania|hCoV-19/Australia/VIC44/2020|EPI ISL 419767|B.1|Australia|2020-03-11	Oceania|hCoV-19/Australia/SAP380/2020|EPI ISL 492145|B.6|Australia|2020-03-20	0.0003695707	Oceania
Oceania|hCoV-19/Australia/VIC39/2020|EPI ISL 419757|B.1|Australia|2020-03-11	Oceania|hCoV-19/Australia/SAP380/2020|EPI ISL 492145|B.6|Australia|2020-03-20	0.0004704268	Oceania
Oceania|hCoV-19/Australia/QLDID920/2020|EPI ISL 417032|B.1.5|Australia|2020-03-11	Oceania|hCoV-19/Australia/SAP380/2020|EPI ISL 492145|B.6|Australia|2020-03-20	0.0003359568	Oceania
Oceania|hCoV-19/Australia/VIC45/2020|EPI ISL 419802|B.1.1|Australia|2020-03-11	Oceania|hCoV-19/Australia/SAP380/2020|EPI ISL 492145|B.6|Australia|2020-03-20	0.0004368159	Oceania
Oceania|hCoV-19/Australia/NSW40/2020|EPI ISL 417398|B.4|Australia|2020-03-11	Oceania|hCoV-19/Australia/SAP380/2020|EPI ISL 492145|B.6|Australia|2020-03-20	0.0004082967	Oceania
Oceania|hCoV-19/Australia/NSW52/2020|EPI ISL 417405|B|Australia|2020-03-11	Oceania|hCoV-19/Australia/SAP380/2020|EPI ISL 492145|B.6|Australia|2020-03-20	0.0002721562	Oceania
Oceania|hCoV-19/Australia/NSW39/2020|EPI ISL 417397|B.1.5|Australia|2020-03-11	Oceania|hCoV-19/Australia/SAP380/2020|EPI ISL 492145|B.6|Australia|2020-03-20	0.0003061910	Oceania
Oceania|hCoV-19/Australia/NSW102/2020|EPI ISL 427656|B.1.5|Australia|2020-03-11	Oceania|hCoV-19/Australia/SAP380/2020|EPI ISL 492145|B.6|Australia|2020-03-20	0.0003062014	Oceania
Oceania|hCoV-19/Australia/NSW34/2020|EPI ISL 427655|B.4|Australia|2020-03-11	Oceania|hCoV-19/Australia/SAP380/2020|EPI ISL 492145|B.6|Australia|2020-03-20	0.0003742727	Oceania
Oceania|hCoV-19/Australia/VIC38/2020|EPI ISL 419756|B.1.6|Australia|2020-03-11	Oceania|hCoV-19/Australia/SAP380/2020|EPI ISL 492145|B.6|Australia|2020-03-20	0.0004367852	Oceania
Oceania|hCoV-19/Australia/NSW218/2020|EPI ISL 427665|B.3|Australia|2020-03-11	Oceania|hCoV-19/Australia/SAP380/2020|EPI ISL 492145|B.6|Australia|2020-03-20	0.0003402682	Oceania
Oceania|hCoV-19/Australia/VIC43/2020|EPI ISL 419763|B.1.1|Australia|2020-03-11	Oceania|hCoV-19/Australia/SAP380/2020|EPI ISL 492145|B.6|Australia|2020-03-20	0.0004704957	Oceania
Oceania|hCoV-19/Australia/NSW2156/2020|EPI ISL 500634|B.39|Australia|2020-03-11	Oceania|hCoV-19/Australia/SAP380/2020|EPI ISL 492145|B.6|Australia|2020-03-20	0.0003696079	Oceania
Oceania|hCoV-19/Australia/TAS124/2020|EPI ISL 522589|B|Australia|2020-03-11	Oceania|hCoV-19/Australia/SAP380/2020|EPI ISL 492145|B.6|Australia|2020-03-20	0.0003096830	Oceania
Oceania|hCoV-19/New Zealand/CoV002/2020|EPI ISL 417212|B.31|New Zealand|2020-03-11	Oceania|hCoV-19/Australia/SAP380/2020|EPI ISL 492145|B.6|Australia|2020-03-20	0.0004047306	Oceania
Oceania|hCoV-19/Australia/VIC50/2020|EPI ISL 419766|B.1|Australia|2020-03-12	Oceania|hCoV-19/Australia/SAP380/2020|EPI ISL 492145|B.6|Australia|2020-03-20	0.0004031833	Oceania
Oceania|hCoV-19/Australia/VIC55/2020|EPI ISL 419776|B|Australia|2020-03-12	Oceania|hCoV-19/Australia/SAP380/2020|EPI ISL 492145|B.6|Australia|2020-03-20	0.0003023463	Oceania
Oceania|hCoV-19/Australia/VIC52/2020|EPI ISL 419768|B.1.1.71|Australia|2020-03-12	Oceania|hCoV-19/Australia/SAP380/2020|EPI ISL 492145|B.6|Australia|2020-03-20	0.0005376527	Oceania
Oceania|hCoV-19/Australia/VIC58/2020|EPI ISL 419784|B.4|Australia|2020-03-12	Oceania|hCoV-19/Australia/SAP380/2020|EPI ISL 492145|B.6|Australia|2020-03-20	0.0003023549	Oceania
Oceania|hCoV-19/Australia/VIC54/2020|EPI ISL 419770|B.1|Australia|2020-03-12	Oceania|hCoV-19/Australia/SAP380/2020|EPI ISL 492145|B.6|Australia|2020-03-20	0.0003695707	Oceania
Oceania|hCoV-19/Australia/VIC47/2020|EPI ISL 419759|B.40|Australia|2020-03-12	Oceania|hCoV-19/Australia/SAP380/2020|EPI ISL 492145|B.6|Australia|2020-03-20	0.0004704350	Oceania
Oceania|hCoV-19/Australia/NSW50/2020|EPI ISL 417404|B.1.1|Australia|2020-03-12	Oceania|hCoV-19/Australia/SAP380/2020|EPI ISL 492145|B.6|Australia|2020-03-20	0.0004423590	Oceania
Oceania|hCoV-19/Australia/NSW254/2020|EPI ISL 451519|B.4|Australia|2020-03-12	Oceania|hCoV-19/Australia/SAP380/2020|EPI ISL 492145|B.6|Australia|2020-03-20	0.0004763765	Oceania
Oceania|hCoV-19/Australia/VIC48/2020|EPI ISL 419762|B.1|Australia|2020-03-12	Oceania|hCoV-19/Australia/SAP380/2020|EPI ISL 492145|B.6|Australia|2020-03-20	0.0004031966	Oceania
Oceania|hCoV-19/Australia/NSW2158/2020|EPI ISL 500636|B.1.5|Australia|2020-03-12	Oceania|hCoV-19/Australia/SAP380/2020|EPI ISL 492145|B.6|Australia|2020-03-20	0.0003695955	Oceania
Oceania|hCoV-19/Australia/VIC49/2020|EPI ISL 419764|B.1|Australia|2020-03-12	Oceania|hCoV-19/Australia/SAP380/2020|EPI ISL 492145|B.6|Australia|2020-03-20	0.0004369376	Oceania
Oceania|hCoV-19/New Zealand/20VR0334/2020|EPI ISL 456157|B.1|New Zealand|2020-03-12	Oceania|hCoV-19/Australia/SAP380/2020|EPI ISL 492145|B.6|Australia|2020-03-20	0.0004451406	Oceania
Oceania|hCoV-19/Australia/VIC62/2020|EPI ISL 419774|B.1|Australia|2020-03-13	Oceania|hCoV-19/Australia/SAP380/2020|EPI ISL 492145|B.6|Australia|2020-03-20	0.0003695707	Oceania
Oceania|hCoV-19/Australia/NSW2011/2020|EPI ISL 500598|B.4|Australia|2020-03-13	Oceania|hCoV-19/Australia/SAP380/2020|EPI ISL 492145|B.6|Australia|2020-03-20	0.0004704403	Oceania
Oceania|hCoV-19/Australia/VIC66/2020|EPI ISL 419780|B.4|Australia|2020-03-13	Oceania|hCoV-19/Australia/SAP380/2020|EPI ISL 492145|B.6|Australia|2020-03-20	0.0003023549	Oceania
Oceania|hCoV-19/Australia/VIC70/2020|EPI ISL 419786|B|Australia|2020-03-13	Oceania|hCoV-19/Australia/SAP380/2020|EPI ISL 492145|B.6|Australia|2020-03-20	0.0002687467	Oceania
Oceania|hCoV-19/Australia/WA02/2020|EPI ISL 420532|B.1.98|Australia|2020-03-13	Oceania|hCoV-19/Australia/SAP380/2020|EPI ISL 492145|B.6|Australia|2020-03-20	0.0003701320	Oceania
Oceania|hCoV-19/Australia/NSW45/2020|EPI ISL 417401|B.6|Australia|2020-03-13	Oceania|hCoV-19/Australia/SAP380/2020|EPI ISL 492145|B.6|Australia|2020-03-20	0.0000340114	Oceania
Oceania|hCoV-19/Australia/NSW47/2020|EPI ISL 417402|B.1.5|Australia|2020-03-13	Oceania|hCoV-19/Australia/SAP380/2020|EPI ISL 492145|B.6|Australia|2020-03-20	0.0003742708	Oceania
Oceania|hCoV-19/Australia/NSW607/2020|EPI ISL 490017|B.40|Australia|2020-03-13	Oceania|hCoV-19/Australia/SAP380/2020|EPI ISL 492145|B.6|Australia|2020-03-20	0.0002721655	Oceania
Oceania|hCoV-19/Australia/NSW592/2020|EPI ISL 478704|B.1.5|Australia|2020-03-13	Oceania|hCoV-19/Australia/SAP380/2020|EPI ISL 492145|B.6|Australia|2020-03-20	0.0003062014	Oceania
Oceania|hCoV-19/Australia/NSW2147/2020|EPI ISL 500628|B.1.5|Australia|2020-03-13	Oceania|hCoV-19/Australia/SAP380/2020|EPI ISL 492145|B.6|Australia|2020-03-20	0.0004032102	Oceania
Oceania|hCoV-19/Australia/VIC64/2020|EPI ISL 419778|B.1|Australia|2020-03-13	Oceania|hCoV-19/Australia/SAP380/2020|EPI ISL 492145|B.6|Australia|2020-03-20	0.0004713716	Oceania
Oceania|hCoV-19/Australia/VIC61/2020|EPI ISL 419773|B|Australia|2020-03-13	Oceania|hCoV-19/Australia/SAP380/2020|EPI ISL 492145|B.6|Australia|2020-03-20	0.0003044258	Oceania
Oceania|hCoV-19/Australia/VIC63/2020|EPI ISL 419775|B.1|Australia|2020-03-13	Oceania|hCoV-19/Australia/SAP380/2020|EPI ISL 492145|B.6|Australia|2020-03-20	0.0003724230	Oceania
Oceania|hCoV-19/Australia/VIC82/2020|EPI ISL 419794|B.40|Australia|2020-03-14	Oceania|hCoV-19/Australia/SAP380/2020|EPI ISL 492145|B.6|Australia|2020-03-20	0.0003359567	Oceania
Oceania|hCoV-19/Australia/VIC83/2020|EPI ISL 419799|B|Australia|2020-03-14	Oceania|hCoV-19/Australia/SAP380/2020|EPI ISL 492145|B.6|Australia|2020-03-20	0.0003024682	Oceania
Oceania|hCoV-19/Australia/VIC80/2020|EPI ISL 419792|B.40|Australia|2020-03-14	Oceania|hCoV-19/Australia/SAP380/2020|EPI ISL 492145|B.6|Australia|2020-03-20	0.0003023549	Oceania
Oceania|hCoV-19/Australia/NSW2005/2020|EPI ISL 500597|B.1|Australia|2020-03-14	Oceania|hCoV-19/Australia/SAP380/2020|EPI ISL 492145|B.6|Australia|2020-03-20	0.0004031948	Oceania
Oceania|hCoV-19/Australia/VIC84/2020|EPI ISL 419803|B.39|Australia|2020-03-14	Oceania|hCoV-19/Australia/SAP380/2020|EPI ISL 492145|B.6|Australia|2020-03-20	0.0003695771	Oceania
Oceania|hCoV-19/Australia/VIC78/2020|EPI ISL 419790|B|Australia|2020-03-14	Oceania|hCoV-19/Australia/SAP380/2020|EPI ISL 492145|B.6|Australia|2020-03-20	0.0002687862	Oceania
Oceania|hCoV-19/Australia/QLDID923/2020|EPI ISL 418801|B.1|Australia|2020-03-14	Oceania|hCoV-19/Australia/SAP380/2020|EPI ISL 492145|B.6|Australia|2020-03-20	0.0003695707	Oceania
Oceania|hCoV-19/Australia/WA03/2020|EPI ISL 420533|B.1|Australia|2020-03-14	Oceania|hCoV-19/Australia/SAP380/2020|EPI ISL 492145|B.6|Australia|2020-03-20	0.0004038072	Oceania
Oceania|hCoV-19/Australia/WA01/2020|EPI ISL 420531|B.1.98|Australia|2020-03-14	Oceania|hCoV-19/Australia/SAP380/2020|EPI ISL 492145|B.6|Australia|2020-03-20	0.0004037886	Oceania
Oceania|hCoV-19/Australia/NSW54/2020|EPI ISL 417407|B.1.1|Australia|2020-03-14	Oceania|hCoV-19/Australia/SAP380/2020|EPI ISL 492145|B.6|Australia|2020-03-20	0.0004083229	Oceania
Oceania|hCoV-19/Australia/NSW48/2020|EPI ISL 417403|B.6|Australia|2020-03-14	Oceania|hCoV-19/Australia/SAP380/2020|EPI ISL 492145|B.6|Australia|2020-03-20	0.0000340114	Oceania
Oceania|hCoV-19/Australia/NSW256/2020|EPI ISL 451521|B.4|Australia|2020-03-14	Oceania|hCoV-19/Australia/SAP380/2020|EPI ISL 492145|B.6|Australia|2020-03-20	0.0003742551	Oceania
Oceania|hCoV-19/Australia/NSW583/2020|EPI ISL 478695|B.40|Australia|2020-03-14	Oceania|hCoV-19/Australia/SAP380/2020|EPI ISL 492145|B.6|Australia|2020-03-20	0.0002721655	Oceania
Oceania|hCoV-19/Australia/NSW582/2020|EPI ISL 478694|B.40|Australia|2020-03-14	Oceania|hCoV-19/Australia/SAP380/2020|EPI ISL 492145|B.6|Australia|2020-03-20	0.0003061925	Oceania
Oceania|hCoV-19/Australia/VIC79/2020|EPI ISL 419791|B.40|Australia|2020-03-14	Oceania|hCoV-19/Australia/SAP380/2020|EPI ISL 492145|B.6|Australia|2020-03-20	0.0002687556	Oceania
Oceania|hCoV-19/Australia/NSW2146/2020|EPI ISL 509503|B.40|Australia|2020-03-14	Oceania|hCoV-19/Australia/SAP380/2020|EPI ISL 492145|B.6|Australia|2020-03-20	0.0002687557	Oceania
Oceania|hCoV-19/Australia/VIC81/2020|EPI ISL 419793|B.40|Australia|2020-03-14	Oceania|hCoV-19/Australia/SAP380/2020|EPI ISL 492145|B.6|Australia|2020-03-20	0.0002687557	Oceania
Oceania|hCoV-19/Australia/SAP215/2020|EPI ISL 468001|B.1.1|Australia|2020-03-14	Oceania|hCoV-19/Australia/SAP380/2020|EPI ISL 492145|B.6|Australia|2020-03-20	0.0004369627	Oceania
Oceania|hCoV-19/Australia/VIC87/2020|EPI ISL 419797|B.40|Australia|2020-03-15	Oceania|hCoV-19/Australia/SAP380/2020|EPI ISL 492145|B.6|Australia|2020-03-20	0.0003359568	Oceania
Oceania|hCoV-19/Australia/NSW2144/2020|EPI ISL 527008|B.39|Australia|2020-03-15	Oceania|hCoV-19/Australia/SAP380/2020|EPI ISL 492145|B.6|Australia|2020-03-20	0.0003695771	Oceania
Oceania|hCoV-19/Australia/SAP111/2020|EPI ISL 451131|B.1.1|Australia|2020-03-15	Oceania|hCoV-19/Australia/SAP380/2020|EPI ISL 492145|B.6|Australia|2020-03-20	0.0004368159	Oceania
Oceania|hCoV-19/Australia/VIC90/2020|EPI ISL 419801|B.1.1|Australia|2020-03-15	Oceania|hCoV-19/Australia/SAP380/2020|EPI ISL 492145|B.6|Australia|2020-03-20	0.0004704403	Oceania
Oceania|hCoV-19/Australia/NSW2004/2020|EPI ISL 500596|B.1.5|Australia|2020-03-15	Oceania|hCoV-19/Australia/SAP380/2020|EPI ISL 492145|B.6|Australia|2020-03-20	0.0004367707	Oceania
Oceania|hCoV-19/Australia/VIC89/2020|EPI ISL 419800|B.1|Australia|2020-03-15	Oceania|hCoV-19/Australia/SAP380/2020|EPI ISL 492145|B.6|Australia|2020-03-20	0.0004368034	Oceania
Oceania|hCoV-19/New Zealand/20VR0276/2020|EPI ISL 416539|A|New Zealand|2020-03-15	Oceania|hCoV-19/Australia/SAP380/2020|EPI ISL 492145|B.6|Australia|2020-03-20	0.0004031833	Oceania
Oceania|hCoV-19/Australia/ACT0082/2020|EPI ISL 498542|B.1.1|Australia|2020-03-15	Oceania|hCoV-19/Australia/SAP380/2020|EPI ISL 492145|B.6|Australia|2020-03-20	0.0004704268	Oceania
Oceania|hCoV-19/Australia/VIC92/2020|EPI ISL 419809|B.1.5|Australia|2020-03-15	Oceania|hCoV-19/Australia/SAP380/2020|EPI ISL 492145|B.6|Australia|2020-03-20	0.0003359568	Oceania
Oceania|hCoV-19/Australia/NSW112/2020|EPI ISL 427666|B.1.5|Australia|2020-03-15	Oceania|hCoV-19/Australia/SAP380/2020|EPI ISL 492145|B.6|Australia|2020-03-20	0.0003742835	Oceania
Oceania|hCoV-19/Australia/VIC91/2020|EPI ISL 419804|B.1.5|Australia|2020-03-15	Oceania|hCoV-19/Australia/SAP380/2020|EPI ISL 492145|B.6|Australia|2020-03-20	0.0004032303	Oceania
Oceania|hCoV-19/Australia/SAP220/2020|EPI ISL 467995|B.1.5|Australia|2020-03-15	Oceania|hCoV-19/Australia/SAP380/2020|EPI ISL 492145|B.6|Australia|2020-03-20	0.0004060818	Oceania
Oceania|hCoV-19/Australia/VIC09/2020|EPI ISL 416515|B|Australia|2020-03-15	Oceania|hCoV-19/Australia/SAP380/2020|EPI ISL 492145|B.6|Australia|2020-03-20	0.0003050201	Oceania
Oceania|hCoV-19/Australia/VIC93/2020|EPI ISL 419815|B.3|Australia|2020-03-15	Oceania|hCoV-19/Australia/SAP380/2020|EPI ISL 492145|B.6|Australia|2020-03-20	0.0003057320	Oceania
Oceania|hCoV-19/Australia/SAP410/2020|EPI ISL 492175|B.6|Australia|2020-03-15	Oceania|hCoV-19/Australia/SAP380/2020|EPI ISL 492145|B.6|Australia|2020-03-20	0.0001403785	Oceania
Oceania|hCoV-19/Australia/SAP439/2020|EPI ISL 508130|B.6|Australia|2020-03-16	Oceania|hCoV-19/Australia/SAP380/2020|EPI ISL 492145|B.6|Australia|2020-03-20	0.0000335854	Oceania
Oceania|hCoV-19/Australia/VIC97/2020|EPI ISL 419808|B.4|Australia|2020-03-16	Oceania|hCoV-19/Australia/SAP380/2020|EPI ISL 492145|B.6|Australia|2020-03-20	0.0003023549	Oceania
Oceania|hCoV-19/Australia/VIC99/2020|EPI ISL 419811|B.1|Australia|2020-03-16	Oceania|hCoV-19/Australia/SAP380/2020|EPI ISL 492145|B.6|Australia|2020-03-20	0.0005376620	Oceania
Oceania|hCoV-19/Australia/VIC141/2020|EPI ISL 419838|B.1.5|Australia|2020-03-16	Oceania|hCoV-19/Australia/SAP380/2020|EPI ISL 492145|B.6|Australia|2020-03-20	0.0003359568	Oceania
Oceania|hCoV-19/Australia/SAP112/2020|EPI ISL 468016|B.1.1|Australia|2020-03-16	Oceania|hCoV-19/Australia/SAP380/2020|EPI ISL 492145|B.6|Australia|2020-03-20	0.0004368159	Oceania
Oceania|hCoV-19/Australia/VIC142/2020|EPI ISL 419839|B.1|Australia|2020-03-16	Oceania|hCoV-19/Australia/SAP380/2020|EPI ISL 492145|B.6|Australia|2020-03-20	0.0004368110	Oceania
Oceania|hCoV-19/Australia/NSW2151/2020|EPI ISL 500631|B|Australia|2020-03-16	Oceania|hCoV-19/Australia/SAP380/2020|EPI ISL 492145|B.6|Australia|2020-03-20	0.0002351594	Oceania
Oceania|hCoV-19/Australia/NSW2149/2020|EPI ISL 500630|B.1.1.10|Australia|2020-03-16	Oceania|hCoV-19/Australia/SAP380/2020|EPI ISL 492145|B.6|Australia|2020-03-20	0.0005040535	Oceania
Oceania|hCoV-19/New Zealand/20VR0993/2020|EPI ISL 456176|B|New Zealand|2020-03-16	Oceania|hCoV-19/Australia/SAP380/2020|EPI ISL 492145|B.6|Australia|2020-03-20	0.0002687738	Oceania
Oceania|hCoV-19/Australia/VIC143/2020|EPI ISL 419840|B.1.1|Australia|2020-03-16	Oceania|hCoV-19/Australia/SAP380/2020|EPI ISL 492145|B.6|Australia|2020-03-20	0.0005040390	Oceania
Oceania|hCoV-19/Australia/VIC96/2020|EPI ISL 419807|B|Australia|2020-03-16	Oceania|hCoV-19/Australia/SAP380/2020|EPI ISL 492145|B.6|Australia|2020-03-20	0.0002351722	Oceania
Oceania|hCoV-19/Australia/NSW58/2020|EPI ISL 417410|B.40|Australia|2020-03-16	Oceania|hCoV-19/Australia/SAP380/2020|EPI ISL 492145|B.6|Australia|2020-03-20	0.0003061910	Oceania
Oceania|hCoV-19/Australia/NSW57/2020|EPI ISL 417409|B.40|Australia|2020-03-16	Oceania|hCoV-19/Australia/SAP380/2020|EPI ISL 492145|B.6|Australia|2020-03-20	0.0003742489	Oceania
Oceania|hCoV-19/Australia/NSW104/2020|EPI ISL 427677|B.1.5|Australia|2020-03-16	Oceania|hCoV-19/Australia/SAP380/2020|EPI ISL 492145|B.6|Australia|2020-03-20	0.0003062014	Oceania
Oceania|hCoV-19/Australia/NSW75/2020|EPI ISL 427703|B.40|Australia|2020-03-16	Oceania|hCoV-19/Australia/SAP380/2020|EPI ISL 492145|B.6|Australia|2020-03-20	0.0002721655	Oceania
Oceania|hCoV-19/Australia/NSW88/2020|EPI ISL 427702|B.40|Australia|2020-03-16	Oceania|hCoV-19/Australia/SAP380/2020|EPI ISL 492145|B.6|Australia|2020-03-20	0.0003402369	Oceania
Oceania|hCoV-19/Australia/NSW158/2020|EPI ISL 427735|B.1.1|Australia|2020-03-16	Oceania|hCoV-19/Australia/SAP380/2020|EPI ISL 492145|B.6|Australia|2020-03-20	0.0004423741	Oceania
Oceania|hCoV-19/Australia/NSW111/2020|EPI ISL 427661|B.1.5|Australia|2020-03-16	Oceania|hCoV-19/Australia/SAP380/2020|EPI ISL 492145|B.6|Australia|2020-03-20	0.0003742835	Oceania
Oceania|hCoV-19/Australia/VIC146/2020|EPI ISL 419843|B.40|Australia|2020-03-17	Oceania|hCoV-19/Australia/SAP380/2020|EPI ISL 492145|B.6|Australia|2020-03-20	0.0003023461	Oceania
Oceania|hCoV-19/Australia/VIC327/2020|EPI ISL 426637|B.40|Australia|2020-03-17	Oceania|hCoV-19/Australia/SAP380/2020|EPI ISL 492145|B.6|Australia|2020-03-20	0.0002687467	Oceania
Oceania|hCoV-19/Australia/VIC157/2020|EPI ISL 419854|B.1|Australia|2020-03-17	Oceania|hCoV-19/Australia/SAP380/2020|EPI ISL 492145|B.6|Australia|2020-03-20	0.0004368034	Oceania
Oceania|hCoV-19/Australia/VIC151/2020|EPI ISL 419848|B|Australia|2020-03-17	Oceania|hCoV-19/Australia/SAP380/2020|EPI ISL 492145|B.6|Australia|2020-03-20	0.0003695601	Oceania
Oceania|hCoV-19/Australia/VIC154/2020|EPI ISL 419851|B.1.5|Australia|2020-03-17	Oceania|hCoV-19/Australia/SAP380/2020|EPI ISL 492145|B.6|Australia|2020-03-20	0.0004031763	Oceania
Oceania|hCoV-19/Australia/VIC144/2020|EPI ISL 419841|B.1.1|Australia|2020-03-17	Oceania|hCoV-19/Australia/SAP380/2020|EPI ISL 492145|B.6|Australia|2020-03-20	0.0004704268	Oceania
Oceania|hCoV-19/Australia/VIC148/2020|EPI ISL 419845|B.1|Australia|2020-03-17	Oceania|hCoV-19/Australia/SAP380/2020|EPI ISL 492145|B.6|Australia|2020-03-20	0.0004031833	Oceania
Oceania|hCoV-19/Australia/VIC153/2020|EPI ISL 419850|B.1.1|Australia|2020-03-17	Oceania|hCoV-19/Australia/SAP380/2020|EPI ISL 492145|B.6|Australia|2020-03-20	0.0005040390	Oceania
Oceania|hCoV-19/Australia/VIC152/2020|EPI ISL 419849|B|Australia|2020-03-17	Oceania|hCoV-19/Australia/SAP380/2020|EPI ISL 492145|B.6|Australia|2020-03-20	0.0002687467	Oceania
Oceania|hCoV-19/Australia/VIC106/2020|EPI ISL 419820|B.1.5|Australia|2020-03-17	Oceania|hCoV-19/Australia/SAP380/2020|EPI ISL 492145|B.6|Australia|2020-03-20	0.0004367832	Oceania
Oceania|hCoV-19/Australia/VIC329/2020|EPI ISL 426639|B.1.5|Australia|2020-03-17	Oceania|hCoV-19/Australia/SAP380/2020|EPI ISL 492145|B.6|Australia|2020-03-20	0.0004032019	Oceania
Oceania|hCoV-19/Australia/VIC149/2020|EPI ISL 419846|B.1|Australia|2020-03-17	Oceania|hCoV-19/Australia/SAP380/2020|EPI ISL 492145|B.6|Australia|2020-03-20	0.0004704431	Oceania
Oceania|hCoV-19/Australia/VIC156/2020|EPI ISL 419853|B.1.1|Australia|2020-03-17	Oceania|hCoV-19/Australia/SAP380/2020|EPI ISL 492145|B.6|Australia|2020-03-20	0.0004368159	Oceania
Oceania|hCoV-19/Australia/VIC155/2020|EPI ISL 419852|B.1|Australia|2020-03-17	Oceania|hCoV-19/Australia/SAP380/2020|EPI ISL 492145|B.6|Australia|2020-03-20	0.0004367908	Oceania
Oceania|hCoV-19/Australia/VIC105/2020|EPI ISL 419819|B.1.255|Australia|2020-03-17	Oceania|hCoV-19/Australia/SAP380/2020|EPI ISL 492145|B.6|Australia|2020-03-20	0.0004367908	Oceania
Oceania|hCoV-19/New Zealand/20VR0994/2020|EPI ISL 456177|B.31|New Zealand|2020-03-17	Oceania|hCoV-19/Australia/SAP380/2020|EPI ISL 492145|B.6|Australia|2020-03-20	0.0003697616	Oceania
Oceania|hCoV-19/Australia/NSW62/2020|EPI ISL 417412|B.3|Australia|2020-03-17	Oceania|hCoV-19/Australia/SAP380/2020|EPI ISL 492145|B.6|Australia|2020-03-20	0.0003061999	Oceania
Oceania|hCoV-19/Australia/SAP181/2020|EPI ISL 492122|B.1|Australia|2020-03-18	Oceania|hCoV-19/Australia/SAP380/2020|EPI ISL 492145|B.6|Australia|2020-03-20	0.0004368108	Oceania
Oceania|hCoV-19/Australia/QLDID924/2020|EPI ISL 418802|B.1.1|Australia|2020-03-18	Oceania|hCoV-19/Australia/SAP380/2020|EPI ISL 492145|B.6|Australia|2020-03-20	0.0004704268	Oceania
Oceania|hCoV-19/Australia/VIC174/2020|EPI ISL 419871|B.1.5|Australia|2020-03-18	Oceania|hCoV-19/Australia/SAP380/2020|EPI ISL 492145|B.6|Australia|2020-03-20	0.0003359568	Oceania
Oceania|hCoV-19/Australia/VIC166/2020|EPI ISL 419863|B.1|Australia|2020-03-18	Oceania|hCoV-19/Australia/SAP380/2020|EPI ISL 492145|B.6|Australia|2020-03-20	0.0004704350	Oceania
Oceania|hCoV-19/Australia/SAP159/2020|EPI ISL 492116|B.1.1|Australia|2020-03-18	Oceania|hCoV-19/Australia/SAP380/2020|EPI ISL 492145|B.6|Australia|2020-03-20	0.0005377022	Oceania
Oceania|hCoV-19/Australia/VIC170/2020|EPI ISL 419867|B.1.5|Australia|2020-03-18	Oceania|hCoV-19/Australia/SAP380/2020|EPI ISL 492145|B.6|Australia|2020-03-20	0.0004367707	Oceania
Oceania|hCoV-19/Australia/VIC163/2020|EPI ISL 419860|B.1.1|Australia|2020-03-18	Oceania|hCoV-19/Australia/SAP380/2020|EPI ISL 492145|B.6|Australia|2020-03-20	0.0005040622	Oceania
Oceania|hCoV-19/Australia/VIC176/2020|EPI ISL 419873|B.31|Australia|2020-03-18	Oceania|hCoV-19/Australia/SAP380/2020|EPI ISL 492145|B.6|Australia|2020-03-20	0.0003359723	Oceania
Oceania|hCoV-19/Australia/VIC171/2020|EPI ISL 419868|B.40|Australia|2020-03-18	Oceania|hCoV-19/Australia/SAP380/2020|EPI ISL 492145|B.6|Australia|2020-03-20	0.0004368110	Oceania
Oceania|hCoV-19/Australia/QLDID926/2020|EPI ISL 418804|B.1.1|Australia|2020-03-18	Oceania|hCoV-19/Australia/SAP380/2020|EPI ISL 492145|B.6|Australia|2020-03-20	0.0005040623	Oceania
Oceania|hCoV-19/Australia/VIC172/2020|EPI ISL 419869|B.40|Australia|2020-03-18	Oceania|hCoV-19/Australia/SAP380/2020|EPI ISL 492145|B.6|Australia|2020-03-20	0.0003695771	Oceania
Oceania|hCoV-19/Australia/VIC158/2020|EPI ISL 419855|B.1|Australia|2020-03-18	Oceania|hCoV-19/Australia/SAP380/2020|EPI ISL 492145|B.6|Australia|2020-03-20	0.0005376868	Oceania
Oceania|hCoV-19/Australia/QLDID925/2020|EPI ISL 418803|B.1|Australia|2020-03-18	Oceania|hCoV-19/Australia/SAP380/2020|EPI ISL 492145|B.6|Australia|2020-03-20	0.0004031833	Oceania
Oceania|hCoV-19/Australia/VIC178/2020|EPI ISL 419875|B.1.1|Australia|2020-03-18	Oceania|hCoV-19/Australia/SAP380/2020|EPI ISL 492145|B.6|Australia|2020-03-20	0.0005040390	Oceania
Oceania|hCoV-19/Australia/VIC109/2020|EPI ISL 419718|B.1.1|Australia|2020-03-18	Oceania|hCoV-19/Australia/SAP380/2020|EPI ISL 492145|B.6|Australia|2020-03-20	0.0004368159	Oceania
Oceania|hCoV-19/New Zealand/20VR0760/2020|EPI ISL 456165|B.1.5|New Zealand|2020-03-18	Oceania|hCoV-19/Australia/SAP380/2020|EPI ISL 492145|B.6|Australia|2020-03-20	0.0003696948	Oceania
Oceania|hCoV-19/New Zealand/20VR0770/2020|EPI ISL 456168|B.39|New Zealand|2020-03-18	Oceania|hCoV-19/Australia/SAP380/2020|EPI ISL 492145|B.6|Australia|2020-03-20	0.0003698191	Oceania
Oceania|hCoV-19/Australia/SAP186/2020|EPI ISL 492125|B.1|Australia|2020-03-19	Oceania|hCoV-19/Australia/SAP380/2020|EPI ISL 492145|B.6|Australia|2020-03-20	0.0004704431	Oceania
Oceania|hCoV-19/Australia/SAP368/2020|EPI ISL 492133|B.1.1|Australia|2020-03-19	Oceania|hCoV-19/Australia/SAP380/2020|EPI ISL 492145|B.6|Australia|2020-03-20	0.0004704403	Oceania
Oceania|hCoV-19/Australia/NSW2169/2020|EPI ISL 500640|B.6|Australia|2020-03-19	Oceania|hCoV-19/Australia/SAP380/2020|EPI ISL 492145|B.6|Australia|2020-03-20	0.0001343577	Oceania
Oceania|hCoV-19/Australia/VIC186/2020|EPI ISL 419882|B.40|Australia|2020-03-19	Oceania|hCoV-19/Australia/SAP380/2020|EPI ISL 492145|B.6|Australia|2020-03-20	0.0003359723	Oceania
Oceania|hCoV-19/Australia/VIC184/2020|EPI ISL 419880|B.1|Australia|2020-03-19	Oceania|hCoV-19/Australia/SAP380/2020|EPI ISL 492145|B.6|Australia|2020-03-20	0.0004367908	Oceania
Oceania|hCoV-19/Australia/VIC203/2020|EPI ISL 419898|B.40|Australia|2020-03-19	Oceania|hCoV-19/Australia/SAP380/2020|EPI ISL 492145|B.6|Australia|2020-03-20	0.0004703998	Oceania
Oceania|hCoV-19/Australia/SAP395/2020|EPI ISL 492160|B.1.1|Australia|2020-03-19	Oceania|hCoV-19/Australia/SAP380/2020|EPI ISL 492145|B.6|Australia|2020-03-20	0.0005040535	Oceania
Oceania|hCoV-19/New Zealand/20VR1110/2020|EPI ISL 456191|B.1.5|New Zealand|2020-03-19	Oceania|hCoV-19/Australia/SAP380/2020|EPI ISL 492145|B.6|Australia|2020-03-20	0.0004368311	Oceania
Oceania|hCoV-19/Australia/VIC180/2020|EPI ISL 419877|B|Australia|2020-03-19	Oceania|hCoV-19/Australia/SAP380/2020|EPI ISL 492145|B.6|Australia|2020-03-20	0.0002351485	Oceania
Oceania|hCoV-19/Australia/WA36/2020|EPI ISL 470853|B.39|Australia|2020-03-19	Oceania|hCoV-19/Australia/SAP380/2020|EPI ISL 492145|B.6|Australia|2020-03-20	0.0003695601	Oceania
Oceania|hCoV-19/Australia/VIC192/2020|EPI ISL 419888|B.1|Australia|2020-03-19	Oceania|hCoV-19/Australia/SAP380/2020|EPI ISL 492145|B.6|Australia|2020-03-20	0.0003695707	Oceania
Oceania|hCoV-19/Australia/VIC201/2020|EPI ISL 419896|B.1|Australia|2020-03-19	Oceania|hCoV-19/Australia/SAP380/2020|EPI ISL 492145|B.6|Australia|2020-03-20	0.0004367908	Oceania
Oceania|hCoV-19/Australia/VIC188/2020|EPI ISL 419884|B.6|Australia|2020-03-19	Oceania|hCoV-19/Australia/SAP380/2020|EPI ISL 492145|B.6|Australia|2020-03-20	0.0001007679	Oceania
Oceania|hCoV-19/Australia/SAP036/2020|EPI ISL 450194|B.1|Australia|2020-03-19	Oceania|hCoV-19/Australia/SAP380/2020|EPI ISL 492145|B.6|Australia|2020-03-20	0.0004368110	Oceania
Oceania|hCoV-19/Australia/VIC190/2020|EPI ISL 419886|B.1.1|Australia|2020-03-19	Oceania|hCoV-19/Australia/SAP380/2020|EPI ISL 492145|B.6|Australia|2020-03-20	0.0004368159	Oceania
Oceania|hCoV-19/Australia/SAP372/2020|EPI ISL 492137|B.1|Australia|2020-03-19	Oceania|hCoV-19/Australia/SAP380/2020|EPI ISL 492145|B.6|Australia|2020-03-20	0.0004368034	Oceania
Oceania|hCoV-19/Australia/VIC191/2020|EPI ISL 419887|B.1.1|Australia|2020-03-19	Oceania|hCoV-19/Australia/SAP380/2020|EPI ISL 492145|B.6|Australia|2020-03-20	0.0005040390	Oceania
Oceania|hCoV-19/Australia/VIC218/2020|EPI ISL 419913|B.40|Australia|2020-03-20	Oceania|hCoV-19/Australia/SAP380/2020|EPI ISL 492145|B.6|Australia|2020-03-20	0.0004703998	Oceania
Oceania|hCoV-19/Australia/SAP397/2020|EPI ISL 492162|B.1.5|Australia|2020-03-20	Oceania|hCoV-19/Australia/SAP380/2020|EPI ISL 492145|B.6|Australia|2020-03-20	0.0004031763	Oceania
Oceania|hCoV-19/Guam/GU NHG 03/2020|EPI ISL 445000|B.6|Guam|2020-03-20	Oceania|hCoV-19/Australia/SAP380/2020|EPI ISL 492145|B.6|Australia|2020-03-20	0.0000671753	Oceania
Oceania|hCoV-19/Australia/VIC123/2020|EPI ISL 419731|B.1.1|Australia|2020-03-20	Oceania|hCoV-19/Australia/SAP380/2020|EPI ISL 492145|B.6|Australia|2020-03-20	0.0004704349	Oceania
Oceania|hCoV-19/Australia/SAP374/2020|EPI ISL 492139|B.1|Australia|2020-03-20	Oceania|hCoV-19/Australia/SAP380/2020|EPI ISL 492145|B.6|Australia|2020-03-20	0.0005042874	Oceania
Oceania|hCoV-19/Australia/SAP386/2020|EPI ISL 492151|B.1.1|Australia|2020-03-20	Oceania|hCoV-19/Australia/SAP380/2020|EPI ISL 492145|B.6|Australia|2020-03-20	0.0004704403	Oceania
Oceania|hCoV-19/Australia/NSW02/2020|EPI ISL 408976|B|Australia|2020-01-22	Oceania|hCoV-19/Australia/VIC129/2020|EPI ISL 419732|B|Australia|2020-03-20	0.0001009095	Oceania
Oceania|hCoV-19/Australia/NSW01/2020|EPI ISL 407893|A|Australia|2020-01-24	Oceania|hCoV-19/Australia/VIC129/2020|EPI ISL 419732|B|Australia|2020-03-20	0.0001007659	Oceania
Oceania|hCoV-19/Australia/NSW04/2020|EPI ISL 417030|A|Australia|2020-01-24	Oceania|hCoV-19/Australia/VIC129/2020|EPI ISL 419732|B|Australia|2020-03-20	0.0002015442	Oceania
Oceania|hCoV-19/Australia/VIC02/2020|EPI ISL 416410|B|Australia|2020-01-24	Oceania|hCoV-19/Australia/VIC129/2020|EPI ISL 419732|B|Australia|2020-03-20	0.0001016996	Oceania
Oceania|hCoV-19/Australia/VIC01/2020|EPI ISL 406844|B|Australia|2020-01-25	Oceania|hCoV-19/Australia/VIC129/2020|EPI ISL 419732|B|Australia|2020-03-20	0.0001344148	Oceania
Oceania|hCoV-19/Australia/NSW03/2020|EPI ISL 408977|B|Australia|2020-01-25	Oceania|hCoV-19/Australia/VIC129/2020|EPI ISL 419732|B|Australia|2020-03-20	0.0000671790	Oceania
Oceania|hCoV-19/Australia/NSW2153/2020|EPI ISL 509505|B.1.5|Australia|2020-01-25	Oceania|hCoV-19/Australia/VIC129/2020|EPI ISL 419732|B|Australia|2020-03-20	0.0002015693	Oceania
Oceania|hCoV-19/Australia/QLD01/2020|EPI ISL 407894|A|Australia|2020-01-28	Oceania|hCoV-19/Australia/VIC129/2020|EPI ISL 419732|B|Australia|2020-03-20	0.0001679597	Oceania
Oceania|hCoV-19/Australia/VPRL014/2020|EPI ISL 455603|B.1|Australia|2020-01-30	Oceania|hCoV-19/Australia/VIC129/2020|EPI ISL 419732|B|Australia|2020-03-20	0.0001679501	Oceania
Oceania|hCoV-19/Australia/QLD02/2020|EPI ISL 407896|A|Australia|2020-01-30	Oceania|hCoV-19/Australia/VIC129/2020|EPI ISL 419732|B|Australia|2020-03-20	0.0002351533	Oceania
Oceania|hCoV-19/Australia/SA01/2020|EPI ISL 480778|B.1|Australia|2020-01-30	Oceania|hCoV-19/Australia/VIC129/2020|EPI ISL 419732|B|Australia|2020-03-20	0.0001681760	Oceania
Oceania|hCoV-19/Australia/SA04/2020|EPI ISL 480781|B.1|Australia|2020-01-30	Oceania|hCoV-19/Australia/VIC129/2020|EPI ISL 419732|B|Australia|2020-03-20	0.0001689544	Oceania
Oceania|hCoV-19/Australia/VIC13/2020|EPI ISL 419733|B|Australia|2020-01-31	Oceania|hCoV-19/Australia/VIC129/2020|EPI ISL 419732|B|Australia|2020-03-20	0.0001681752	Oceania
Oceania|hCoV-19/Australia/VIC14/2020|EPI ISL 419734|B|Australia|2020-02-02	Oceania|hCoV-19/Australia/VIC129/2020|EPI ISL 419732|B|Australia|2020-03-20	0.0000682555	Oceania
Oceania|hCoV-19/Australia/QLD03/2020|EPI ISL 410717|A|Australia|2020-02-05	Oceania|hCoV-19/Australia/VIC129/2020|EPI ISL 419732|B|Australia|2020-03-20	0.0002015558	Oceania
Oceania|hCoV-19/Australia/QLD04/2020|EPI ISL 410718|A|Australia|2020-02-05	Oceania|hCoV-19/Australia/VIC129/2020|EPI ISL 419732|B|Australia|2020-03-20	0.0001679597	Oceania
Oceania|hCoV-19/Australia/VIC07/2020|EPI ISL 416415|A|Australia|2020-02-08	Oceania|hCoV-19/Australia/VIC129/2020|EPI ISL 419732|B|Australia|2020-03-20	0.0002015558	Oceania
Oceania|hCoV-19/Australia/SAP097/2020|EPI ISL 468039|B|Australia|2020-02-22	Oceania|hCoV-19/Australia/VIC129/2020|EPI ISL 419732|B|Australia|2020-03-20	0.0001343697	Oceania
Oceania|hCoV-19/Australia/WA11/2020|EPI ISL 420456|B|Australia|2020-02-22	Oceania|hCoV-19/Australia/VIC129/2020|EPI ISL 419732|B|Australia|2020-03-20	0.0002015738	Oceania
Oceania|hCoV-19/Australia/WA34/2020|EPI ISL 470851|B|Australia|2020-02-27	Oceania|hCoV-19/Australia/VIC129/2020|EPI ISL 419732|B|Australia|2020-03-20	0.0001343635	Oceania
Oceania|hCoV-19/New Zealand/20VR0174/2020|EPI ISL 413490|B.4|New Zealand|2020-02-27	Oceania|hCoV-19/Australia/VIC129/2020|EPI ISL 419732|B|Australia|2020-03-20	0.0002016082	Oceania
Oceania|hCoV-19/Australia/NSW05/2020|EPI ISL 412975|B.4|Australia|2020-02-28	Oceania|hCoV-19/Australia/VIC129/2020|EPI ISL 419732|B|Australia|2020-03-20	0.0002351817	Oceania
Oceania|hCoV-19/Australia/QLDID922/2020|EPI ISL 418799|B|Australia|2020-02-28	Oceania|hCoV-19/Australia/VIC129/2020|EPI ISL 419732|B|Australia|2020-03-20	0.0002015500	Oceania
Oceania|hCoV-19/Australia/NSW09/2020|EPI ISL 413595|B.4|Australia|2020-02-28	Oceania|hCoV-19/Australia/VIC129/2020|EPI ISL 419732|B|Australia|2020-03-20	0.0003062167	Oceania
Oceania|hCoV-19/Australia/NSW08/2020|EPI ISL 413594|B|Australia|2020-02-28	Oceania|hCoV-19/Australia/VIC129/2020|EPI ISL 419732|B|Australia|2020-03-20	0.0000680312	Oceania
Oceania|hCoV-19/Australia/NSW10/2020|EPI ISL 413596|B|Australia|2020-02-28	Oceania|hCoV-19/Australia/VIC129/2020|EPI ISL 419732|B|Australia|2020-03-20	0.0000680335	Oceania
Oceania|hCoV-19/Australia/NSW219/2020|EPI ISL 427643|B|Australia|2020-02-28	Oceania|hCoV-19/Australia/VIC129/2020|EPI ISL 419732|B|Australia|2020-03-20	0.0000680358	Oceania
Oceania|hCoV-19/Australia/NSW07/2020|EPI ISL 413214|B.4|Australia|2020-02-29	Oceania|hCoV-19/Australia/VIC129/2020|EPI ISL 419732|B|Australia|2020-03-20	0.0002015743	Oceania
Oceania|hCoV-19/Australia/QLD09/2020|EPI ISL 414414|B.4|Australia|2020-02-29	Oceania|hCoV-19/Australia/VIC129/2020|EPI ISL 419732|B|Australia|2020-03-20	0.0002351749	Oceania
Oceania|hCoV-19/Australia/NSW06/2020|EPI ISL 413213|B.4|Australia|2020-02-29	Oceania|hCoV-19/Australia/VIC129/2020|EPI ISL 419732|B|Australia|2020-03-20	0.0002687815	Oceania
Oceania|hCoV-19/New Zealand/20VR0189/2020|EPI ISL 416519|B.1.1|New Zealand|2020-03-02	Oceania|hCoV-19/Australia/VIC129/2020|EPI ISL 419732|B|Australia|2020-03-20	0.0002687722	Oceania
Oceania|hCoV-19/Australia/VIC04/2020|EPI ISL 416412|B.4|Australia|2020-03-02	Oceania|hCoV-19/Australia/VIC129/2020|EPI ISL 419732|B|Australia|2020-03-20	0.0003359907	Oceania
Oceania|hCoV-19/Australia/NSW11/2020|EPI ISL 413597|B.4|Australia|2020-03-02	Oceania|hCoV-19/Australia/VIC129/2020|EPI ISL 419732|B|Australia|2020-03-20	0.0002041259	Oceania
Oceania|hCoV-19/Australia/NSW217/2020|EPI ISL 427644|B.4|Australia|2020-03-02	Oceania|hCoV-19/Australia/VIC129/2020|EPI ISL 419732|B|Australia|2020-03-20	0.0002041328	Oceania
Oceania|hCoV-19/Australia/SAP098/2020|EPI ISL 483066|B.4|Australia|2020-03-03	Oceania|hCoV-19/Australia/VIC129/2020|EPI ISL 419732|B|Australia|2020-03-20	0.0002688061	Oceania
Oceania|hCoV-19/Australia/NSW15/2020|EPI ISL 417383|B.4|Australia|2020-03-03	Oceania|hCoV-19/Australia/VIC129/2020|EPI ISL 419732|B|Australia|2020-03-20	0.0002687768	Oceania
Oceania|hCoV-19/New Zealand/20VR1109/2020|EPI ISL 456190|B.31|New Zealand|2020-03-03	Oceania|hCoV-19/Australia/VIC129/2020|EPI ISL 419732|B|Australia|2020-03-20	0.0004032355	Oceania
Oceania|hCoV-19/Australia/NSW14/2020|EPI ISL 413600|B.4|Australia|2020-03-03	Oceania|hCoV-19/Australia/VIC129/2020|EPI ISL 419732|B|Australia|2020-03-20	0.0002041282	Oceania
Oceania|hCoV-19/Australia/NSW22/2020|EPI ISL 427649|B.4|Australia|2020-03-03	Oceania|hCoV-19/Australia/VIC129/2020|EPI ISL 419732|B|Australia|2020-03-20	0.0002721963	Oceania
Oceania|hCoV-19/Australia/VPRL004/2020|EPI ISL 455596|B.4|Australia|2020-03-03	Oceania|hCoV-19/Australia/VIC129/2020|EPI ISL 419732|B|Australia|2020-03-20	0.0002688242	Oceania
Oceania|hCoV-19/Australia/SAP217/2020|EPI ISL 483073|B|Australia|2020-03-03	Oceania|hCoV-19/Australia/VIC129/2020|EPI ISL 419732|B|Australia|2020-03-20	0.0001697507	Oceania
Oceania|hCoV-19/Australia/SAP099/2020|EPI ISL 468038|B.4|Australia|2020-03-04	Oceania|hCoV-19/Australia/VIC129/2020|EPI ISL 419732|B|Australia|2020-03-20	0.0003024272	Oceania
Oceania|hCoV-19/Australia/NSW21/2020|EPI ISL 417386|B.4|Australia|2020-03-04	Oceania|hCoV-19/Australia/VIC129/2020|EPI ISL 419732|B|Australia|2020-03-20	0.0002351858	Oceania
Oceania|hCoV-19/Australia/WA06/2020|EPI ISL 420534|B.1.98|Australia|2020-03-04	Oceania|hCoV-19/Australia/VIC129/2020|EPI ISL 419732|B|Australia|2020-03-20	0.0002355103	Oceania
Oceania|hCoV-19/Australia/NSW12/2020|EPI ISL 413598|B.4|Australia|2020-03-04	Oceania|hCoV-19/Australia/VIC129/2020|EPI ISL 419732|B|Australia|2020-03-20	0.0003062167	Oceania
Oceania|hCoV-19/Australia/NSW23/2020|EPI ISL 427650|B.4|Australia|2020-03-04	Oceania|hCoV-19/Australia/VIC129/2020|EPI ISL 419732|B|Australia|2020-03-20	0.0002381557	Oceania
Oceania|hCoV-19/Australia/NSW65/2020|EPI ISL 427645|B.4|Australia|2020-03-04	Oceania|hCoV-19/Australia/VIC129/2020|EPI ISL 419732|B|Australia|2020-03-20	0.0002721836	Oceania
Oceania|hCoV-19/Australia/NSW13/2020|EPI ISL 413599|B.4|Australia|2020-03-04	Oceania|hCoV-19/Australia/VIC129/2020|EPI ISL 419732|B|Australia|2020-03-20	0.0002381557	Oceania
Oceania|hCoV-19/New Zealand/20VR0195/2020|EPI ISL 534335|B.1.1|New Zealand|2020-03-04	Oceania|hCoV-19/Australia/VIC129/2020|EPI ISL 419732|B|Australia|2020-03-20	0.0002738966	Oceania
Oceania|hCoV-19/Australia/NSW25/2020|EPI ISL 417388|B.6|Australia|2020-03-05	Oceania|hCoV-19/Australia/VIC129/2020|EPI ISL 419732|B|Australia|2020-03-20	0.0002687614	Oceania
Oceania|hCoV-19/Australia/NSW18/2020|EPI ISL 417384|B.4|Australia|2020-03-05	Oceania|hCoV-19/Australia/VIC129/2020|EPI ISL 419732|B|Australia|2020-03-20	0.0002687691	Oceania
Oceania|hCoV-19/Australia/NSW66/2020|EPI ISL 427646|B.4|Australia|2020-03-05	Oceania|hCoV-19/Australia/VIC129/2020|EPI ISL 419732|B|Australia|2020-03-20	0.0002721836	Oceania
Oceania|hCoV-19/Australia/TAS54/2020|EPI ISL 522729|B.4|Australia|2020-03-05	Oceania|hCoV-19/Australia/VIC129/2020|EPI ISL 419732|B|Australia|2020-03-20	0.0002367642	Oceania
Oceania|hCoV-19/New Zealand/20VR0206/2020|EPI ISL 416526|B.4|New Zealand|2020-03-05	Oceania|hCoV-19/Australia/VIC129/2020|EPI ISL 419732|B|Australia|2020-03-20	0.0002396589	Oceania
Oceania|hCoV-19/Australia/NSW24/2020|EPI ISL 417387|B.4|Australia|2020-03-06	Oceania|hCoV-19/Australia/VIC129/2020|EPI ISL 419732|B|Australia|2020-03-20	0.0002687815	Oceania
Oceania|hCoV-19/Australia/NSW19/2020|EPI ISL 417385|B.4|Australia|2020-03-06	Oceania|hCoV-19/Australia/VIC129/2020|EPI ISL 419732|B|Australia|2020-03-20	0.0002687768	Oceania
Oceania|hCoV-19/Australia/NSW155/2020|EPI ISL 427647|B.1.1|Australia|2020-03-06	Oceania|hCoV-19/Australia/VIC129/2020|EPI ISL 419732|B|Australia|2020-03-20	0.0002381626	Oceania
Oceania|hCoV-19/Australia/NSW33/2020|EPI ISL 427654|B.4|Australia|2020-03-06	Oceania|hCoV-19/Australia/VIC129/2020|EPI ISL 419732|B|Australia|2020-03-20	0.0002381668	Oceania
Oceania|hCoV-19/Australia/VPRL002/2020|EPI ISL 455595|B|Australia|2020-03-06	Oceania|hCoV-19/Australia/VIC129/2020|EPI ISL 419732|B|Australia|2020-03-20	0.0001679824	Oceania
Oceania|hCoV-19/Australia/VIC06/2020|EPI ISL 416414|B.4|Australia|2020-03-06	Oceania|hCoV-19/Australia/VIC129/2020|EPI ISL 419732|B|Australia|2020-03-20	0.0002734651	Oceania
Oceania|hCoV-19/Australia/VIC18/2020|EPI ISL 419737|B.40|Australia|2020-03-07	Oceania|hCoV-19/Australia/VIC129/2020|EPI ISL 419732|B|Australia|2020-03-20	0.0003696374	Oceania
Oceania|hCoV-19/Australia/NSW27/2020|EPI ISL 417390|B.1.1|Australia|2020-03-08	Oceania|hCoV-19/Australia/VIC129/2020|EPI ISL 419732|B|Australia|2020-03-20	0.0003359790	Oceania
Oceania|hCoV-19/Australia/NSW28/2020|EPI ISL 417391|B.4|Australia|2020-03-08	Oceania|hCoV-19/Australia/VIC129/2020|EPI ISL 419732|B|Australia|2020-03-20	0.0003360003	Oceania
Oceania|hCoV-19/Australia/NSW35/2020|EPI ISL 417393|B.4|Australia|2020-03-08	Oceania|hCoV-19/Australia/VIC129/2020|EPI ISL 419732|B|Australia|2020-03-20	0.0003402479	Oceania
Oceania|hCoV-19/Australia/NSW29/2020|EPI ISL 427651|B|Australia|2020-03-08	Oceania|hCoV-19/Australia/VIC129/2020|EPI ISL 419732|B|Australia|2020-03-20	0.0001701022	Oceania
Oceania|hCoV-19/Australia/NSW153/2020|EPI ISL 427653|B.1.1|Australia|2020-03-08	Oceania|hCoV-19/Australia/VIC129/2020|EPI ISL 419732|B|Australia|2020-03-20	0.0002381626	Oceania
Oceania|hCoV-19/Australia/NSW375/2020|EPI ISL 451635|B.4|Australia|2020-03-08	Oceania|hCoV-19/Australia/VIC129/2020|EPI ISL 419732|B|Australia|2020-03-20	0.0003402595	Oceania
Oceania|hCoV-19/Australia/NSW252/2020|EPI ISL 451517|B.4|Australia|2020-03-08	Oceania|hCoV-19/Australia/VIC129/2020|EPI ISL 419732|B|Australia|2020-03-20	0.0002721836	Oceania
Oceania|hCoV-19/Australia/VIC19/2020|EPI ISL 419738|B.39|Australia|2020-03-08	Oceania|hCoV-19/Australia/VIC129/2020|EPI ISL 419732|B|Australia|2020-03-20	0.0003053171	Oceania
Oceania|hCoV-19/Australia/NSW26/2020|EPI ISL 417389|B.4|Australia|2020-03-09	Oceania|hCoV-19/Australia/VIC129/2020|EPI ISL 419732|B|Australia|2020-03-20	0.0003360041	Oceania
Oceania|hCoV-19/Australia/VIC23/2020|EPI ISL 419743|B.40|Australia|2020-03-09	Oceania|hCoV-19/Australia/VIC129/2020|EPI ISL 419732|B|Australia|2020-03-20	0.0003360003	Oceania
Oceania|hCoV-19/Australia/VIC21/2020|EPI ISL 419740|B.40|Australia|2020-03-09	Oceania|hCoV-19/Australia/VIC129/2020|EPI ISL 419732|B|Australia|2020-03-20	0.0003696079	Oceania
Oceania|hCoV-19/Australia/VIC22/2020|EPI ISL 419742|B.1|Australia|2020-03-09	Oceania|hCoV-19/Australia/VIC129/2020|EPI ISL 419732|B|Australia|2020-03-20	0.0003023715	Oceania
Oceania|hCoV-19/Australia/NSW154/2020|EPI ISL 427652|B.1.1|Australia|2020-03-09	Oceania|hCoV-19/Australia/VIC129/2020|EPI ISL 419732|B|Australia|2020-03-20	0.0002381626	Oceania
Oceania|hCoV-19/Australia/NSW2155/2020|EPI ISL 500633|B.4|Australia|2020-03-09	Oceania|hCoV-19/Australia/VIC129/2020|EPI ISL 419732|B|Australia|2020-03-20	0.0002687947	Oceania
Oceania|hCoV-19/Australia/NSW2154/2020|EPI ISL 500632|B.1.1|Australia|2020-03-09	Oceania|hCoV-19/Australia/VIC129/2020|EPI ISL 419732|B|Australia|2020-03-20	0.0003023952	Oceania
Oceania|hCoV-19/Australia/VIC26/2020|EPI ISL 419745|B.3|Australia|2020-03-10	Oceania|hCoV-19/Australia/VIC129/2020|EPI ISL 419732|B|Australia|2020-03-20	0.0001343650	Oceania
Oceania|hCoV-19/Australia/NSW31/2020|EPI ISL 417392|B.4|Australia|2020-03-10	Oceania|hCoV-19/Australia/VIC129/2020|EPI ISL 419732|B|Australia|2020-03-20	0.0002687768	Oceania
Oceania|hCoV-19/Australia/VIC30/2020|EPI ISL 419749|B.4|Australia|2020-03-10	Oceania|hCoV-19/Australia/VIC129/2020|EPI ISL 419732|B|Australia|2020-03-20	0.0002351790	Oceania
Oceania|hCoV-19/Australia/VIC36/2020|EPI ISL 419765|B|Australia|2020-03-10	Oceania|hCoV-19/Australia/VIC129/2020|EPI ISL 419732|B|Australia|2020-03-20	0.0002015686	Oceania
Oceania|hCoV-19/Australia/VIC31/2020|EPI ISL 419750|B.1|Australia|2020-03-10	Oceania|hCoV-19/Australia/VIC129/2020|EPI ISL 419732|B|Australia|2020-03-20	0.0002351573	Oceania
Oceania|hCoV-19/Australia/NSW36/2020|EPI ISL 417394|B.40|Australia|2020-03-10	Oceania|hCoV-19/Australia/VIC129/2020|EPI ISL 419732|B|Australia|2020-03-20	0.0002721870	Oceania
Oceania|hCoV-19/Australia/NSW38/2020|EPI ISL 417396|B.6|Australia|2020-03-10	Oceania|hCoV-19/Australia/VIC129/2020|EPI ISL 419732|B|Australia|2020-03-20	0.0002381517	Oceania
Oceania|hCoV-19/Australia/NSW41/2020|EPI ISL 417399|B.40|Australia|2020-03-10	Oceania|hCoV-19/Australia/VIC129/2020|EPI ISL 419732|B|Australia|2020-03-20	0.0001700964	Oceania
Oceania|hCoV-19/Australia/NSW44/2020|EPI ISL 417400|B.6|Australia|2020-03-10	Oceania|hCoV-19/Australia/VIC129/2020|EPI ISL 419732|B|Australia|2020-03-20	0.0002381448	Oceania
Oceania|hCoV-19/Australia/NSW46/2020|EPI ISL 427658|B.3|Australia|2020-03-10	Oceania|hCoV-19/Australia/VIC129/2020|EPI ISL 419732|B|Australia|2020-03-20	0.0001361158	Oceania
Oceania|hCoV-19/Australia/NSW51/2020|EPI ISL 427660|B.40|Australia|2020-03-10	Oceania|hCoV-19/Australia/VIC129/2020|EPI ISL 419732|B|Australia|2020-03-20	0.0001701022	Oceania
Oceania|hCoV-19/Australia/NSW376/2020|EPI ISL 451636|B.4|Australia|2020-03-10	Oceania|hCoV-19/Australia/VIC129/2020|EPI ISL 419732|B|Australia|2020-03-20	0.0002721915	Oceania
Oceania|hCoV-19/Australia/NSW103/2020|EPI ISL 427657|B.1.5|Australia|2020-03-10	Oceania|hCoV-19/Australia/VIC129/2020|EPI ISL 419732|B|Australia|2020-03-20	0.0001360702	Oceania
Oceania|hCoV-19/Australia/NSW63/2020|EPI ISL 427664|B|Australia|2020-03-10	Oceania|hCoV-19/Australia/VIC129/2020|EPI ISL 419732|B|Australia|2020-03-20	0.0001020523	Oceania
Oceania|hCoV-19/Australia/NSW49/2020|EPI ISL 427659|B.6|Australia|2020-03-10	Oceania|hCoV-19/Australia/VIC129/2020|EPI ISL 419732|B|Australia|2020-03-20	0.0002381599	Oceania
Oceania|hCoV-19/Australia/NSW2159/2020|EPI ISL 500637|B.1.5|Australia|2020-03-10	Oceania|hCoV-19/Australia/VIC129/2020|EPI ISL 419732|B|Australia|2020-03-20	0.0001679661	Oceania
Oceania|hCoV-19/Australia/VIC29/2020|EPI ISL 419748|B.1.1|Australia|2020-03-10	Oceania|hCoV-19/Australia/VIC129/2020|EPI ISL 419732|B|Australia|2020-03-20	0.0003360016	Oceania
Oceania|hCoV-19/Australia/NSW2139/2020|EPI ISL 500627|B.4|Australia|2020-03-10	Oceania|hCoV-19/Australia/VIC129/2020|EPI ISL 419732|B|Australia|2020-03-20	0.0003024106	Oceania
Oceania|hCoV-19/New Zealand/20VR0712/2020|EPI ISL 456163|B.1.1|New Zealand|2020-03-11	Oceania|hCoV-19/Australia/VIC129/2020|EPI ISL 419732|B|Australia|2020-03-20	0.0002687722	Oceania
Oceania|hCoV-19/Australia/QLDID921/2020|EPI ISL 417033|B.6|Australia|2020-03-11	Oceania|hCoV-19/Australia/VIC129/2020|EPI ISL 419732|B|Australia|2020-03-20	0.0002015628	Oceania
Oceania|hCoV-19/Australia/VIC44/2020|EPI ISL 419767|B.1|Australia|2020-03-11	Oceania|hCoV-19/Australia/VIC129/2020|EPI ISL 419732|B|Australia|2020-03-20	0.0002015558	Oceania
Oceania|hCoV-19/Australia/VIC39/2020|EPI ISL 419757|B.1|Australia|2020-03-11	Oceania|hCoV-19/Australia/VIC129/2020|EPI ISL 419732|B|Australia|2020-03-20	0.0003023749	Oceania
Oceania|hCoV-19/Australia/QLDID920/2020|EPI ISL 417032|B.1.5|Australia|2020-03-11	Oceania|hCoV-19/Australia/VIC129/2020|EPI ISL 419732|B|Australia|2020-03-20	0.0001679549	Oceania
Oceania|hCoV-19/Australia/VIC45/2020|EPI ISL 419802|B.1.1|Australia|2020-03-11	Oceania|hCoV-19/Australia/VIC129/2020|EPI ISL 419732|B|Australia|2020-03-20	0.0002687722	Oceania
Oceania|hCoV-19/Australia/NSW40/2020|EPI ISL 417398|B.4|Australia|2020-03-11	Oceania|hCoV-19/Australia/VIC129/2020|EPI ISL 419732|B|Australia|2020-03-20	0.0003062203	Oceania
Oceania|hCoV-19/Australia/NSW52/2020|EPI ISL 417405|B|Australia|2020-03-11	Oceania|hCoV-19/Australia/VIC129/2020|EPI ISL 419732|B|Australia|2020-03-20	0.0001700964	Oceania
Oceania|hCoV-19/Australia/NSW39/2020|EPI ISL 417397|B.1.5|Australia|2020-03-11	Oceania|hCoV-19/Australia/VIC129/2020|EPI ISL 419732|B|Australia|2020-03-20	0.0001360656	Oceania
Oceania|hCoV-19/Australia/NSW102/2020|EPI ISL 427656|B.1.5|Australia|2020-03-11	Oceania|hCoV-19/Australia/VIC129/2020|EPI ISL 419732|B|Australia|2020-03-20	0.0001360702	Oceania
Oceania|hCoV-19/Australia/NSW34/2020|EPI ISL 427655|B.4|Australia|2020-03-11	Oceania|hCoV-19/Australia/VIC129/2020|EPI ISL 419732|B|Australia|2020-03-20	0.0002721963	Oceania
Oceania|hCoV-19/Australia/VIC38/2020|EPI ISL 419756|B.1.6|Australia|2020-03-11	Oceania|hCoV-19/Australia/VIC129/2020|EPI ISL 419732|B|Australia|2020-03-20	0.0002687531	Oceania
Oceania|hCoV-19/Australia/NSW218/2020|EPI ISL 427665|B.3|Australia|2020-03-11	Oceania|hCoV-19/Australia/VIC129/2020|EPI ISL 419732|B|Australia|2020-03-20	0.0001701099	Oceania
Oceania|hCoV-19/Australia/VIC43/2020|EPI ISL 419763|B.1.1|Australia|2020-03-11	Oceania|hCoV-19/Australia/VIC129/2020|EPI ISL 419732|B|Australia|2020-03-20	0.0003024191	Oceania
Oceania|hCoV-19/Australia/NSW2156/2020|EPI ISL 500634|B.39|Australia|2020-03-11	Oceania|hCoV-19/Australia/VIC129/2020|EPI ISL 419732|B|Australia|2020-03-20	0.0002688039	Oceania
Oceania|hCoV-19/Australia/TAS124/2020|EPI ISL 522589|B|Australia|2020-03-11	Oceania|hCoV-19/Australia/VIC129/2020|EPI ISL 419732|B|Australia|2020-03-20	0.0001720331	Oceania
Oceania|hCoV-19/New Zealand/CoV002/2020|EPI ISL 417212|B.31|New Zealand|2020-03-11	Oceania|hCoV-19/Australia/VIC129/2020|EPI ISL 419732|B|Australia|2020-03-20	0.0002698004	Oceania
Oceania|hCoV-19/Australia/VIC50/2020|EPI ISL 419766|B.1|Australia|2020-03-12	Oceania|hCoV-19/Australia/VIC129/2020|EPI ISL 419732|B|Australia|2020-03-20	0.0002351573	Oceania
Oceania|hCoV-19/Australia/VIC55/2020|EPI ISL 419776|B|Australia|2020-03-12	Oceania|hCoV-19/Australia/VIC129/2020|EPI ISL 419732|B|Australia|2020-03-20	0.0002015628	Oceania
Oceania|hCoV-19/Australia/VIC52/2020|EPI ISL 419768|B.1.1.71|Australia|2020-03-12	Oceania|hCoV-19/Australia/VIC129/2020|EPI ISL 419732|B|Australia|2020-03-20	0.0003695845	Oceania
Oceania|hCoV-19/Australia/VIC58/2020|EPI ISL 419784|B.4|Australia|2020-03-12	Oceania|hCoV-19/Australia/VIC129/2020|EPI ISL 419732|B|Australia|2020-03-20	0.0002015686	Oceania
Oceania|hCoV-19/Australia/VIC54/2020|EPI ISL 419770|B.1|Australia|2020-03-12	Oceania|hCoV-19/Australia/VIC129/2020|EPI ISL 419732|B|Australia|2020-03-20	0.0002015558	Oceania
Oceania|hCoV-19/Australia/VIC47/2020|EPI ISL 419759|B.40|Australia|2020-03-12	Oceania|hCoV-19/Australia/VIC129/2020|EPI ISL 419732|B|Australia|2020-03-20	0.0003696250	Oceania
Oceania|hCoV-19/Australia/NSW50/2020|EPI ISL 417404|B.1.1|Australia|2020-03-12	Oceania|hCoV-19/Australia/VIC129/2020|EPI ISL 419732|B|Australia|2020-03-20	0.0002721822	Oceania
Oceania|hCoV-19/Australia/NSW254/2020|EPI ISL 451519|B.4|Australia|2020-03-12	Oceania|hCoV-19/Australia/VIC129/2020|EPI ISL 419732|B|Australia|2020-03-20	0.0003742931	Oceania
Oceania|hCoV-19/Australia/VIC48/2020|EPI ISL 419762|B.1|Australia|2020-03-12	Oceania|hCoV-19/Australia/VIC129/2020|EPI ISL 419732|B|Australia|2020-03-20	0.0002351650	Oceania
Oceania|hCoV-19/Australia/NSW2158/2020|EPI ISL 500636|B.1.5|Australia|2020-03-12	Oceania|hCoV-19/Australia/VIC129/2020|EPI ISL 419732|B|Australia|2020-03-20	0.0002015693	Oceania
Oceania|hCoV-19/Australia/VIC49/2020|EPI ISL 419764|B.1|Australia|2020-03-12	Oceania|hCoV-19/Australia/VIC129/2020|EPI ISL 419732|B|Australia|2020-03-20	0.0002688470	Oceania
Oceania|hCoV-19/New Zealand/20VR0334/2020|EPI ISL 456157|B.1|New Zealand|2020-03-12	Oceania|hCoV-19/Australia/VIC129/2020|EPI ISL 419732|B|Australia|2020-03-20	0.0002738936	Oceania
Oceania|hCoV-19/Australia/VIC62/2020|EPI ISL 419774|B.1|Australia|2020-03-13	Oceania|hCoV-19/Australia/VIC129/2020|EPI ISL 419732|B|Australia|2020-03-20	0.0002015558	Oceania
Oceania|hCoV-19/Australia/NSW2011/2020|EPI ISL 500598|B.4|Australia|2020-03-13	Oceania|hCoV-19/Australia/VIC129/2020|EPI ISL 419732|B|Australia|2020-03-20	0.0003696292	Oceania
Oceania|hCoV-19/Australia/VIC66/2020|EPI ISL 419780|B.4|Australia|2020-03-13	Oceania|hCoV-19/Australia/VIC129/2020|EPI ISL 419732|B|Australia|2020-03-20	0.0002015686	Oceania
Oceania|hCoV-19/Australia/VIC70/2020|EPI ISL 419786|B|Australia|2020-03-13	Oceania|hCoV-19/Australia/VIC129/2020|EPI ISL 419732|B|Australia|2020-03-20	0.0001679656	Oceania
Oceania|hCoV-19/Australia/WA02/2020|EPI ISL 420532|B.1.98|Australia|2020-03-13	Oceania|hCoV-19/Australia/VIC129/2020|EPI ISL 419732|B|Australia|2020-03-20	0.0002018619	Oceania
Oceania|hCoV-19/Australia/NSW45/2020|EPI ISL 417401|B.6|Australia|2020-03-13	Oceania|hCoV-19/Australia/VIC129/2020|EPI ISL 419732|B|Australia|2020-03-20	0.0002041199	Oceania
Oceania|hCoV-19/Australia/NSW47/2020|EPI ISL 417402|B.1.5|Australia|2020-03-13	Oceania|hCoV-19/Australia/VIC129/2020|EPI ISL 419732|B|Australia|2020-03-20	0.0002041187	Oceania
Oceania|hCoV-19/Australia/NSW607/2020|EPI ISL 490017|B.40|Australia|2020-03-13	Oceania|hCoV-19/Australia/VIC129/2020|EPI ISL 419732|B|Australia|2020-03-20	0.0001701022	Oceania
Oceania|hCoV-19/Australia/NSW592/2020|EPI ISL 478704|B.1.5|Australia|2020-03-13	Oceania|hCoV-19/Australia/VIC129/2020|EPI ISL 419732|B|Australia|2020-03-20	0.0001360702	Oceania
Oceania|hCoV-19/Australia/NSW2147/2020|EPI ISL 500628|B.1.5|Australia|2020-03-13	Oceania|hCoV-19/Australia/VIC129/2020|EPI ISL 419732|B|Australia|2020-03-20	0.0002351729	Oceania
Oceania|hCoV-19/Australia/VIC64/2020|EPI ISL 419778|B.1|Australia|2020-03-13	Oceania|hCoV-19/Australia/VIC129/2020|EPI ISL 419732|B|Australia|2020-03-20	0.0003029821	Oceania
Oceania|hCoV-19/Australia/VIC61/2020|EPI ISL 419773|B|Australia|2020-03-13	Oceania|hCoV-19/Australia/VIC129/2020|EPI ISL 419732|B|Australia|2020-03-20	0.0002029491	Oceania
Oceania|hCoV-19/Australia/VIC63/2020|EPI ISL 419775|B.1|Australia|2020-03-13	Oceania|hCoV-19/Australia/VIC129/2020|EPI ISL 419732|B|Australia|2020-03-20	0.0002031112	Oceania
Oceania|hCoV-19/Australia/VIC82/2020|EPI ISL 419794|B.40|Australia|2020-03-14	Oceania|hCoV-19/Australia/VIC129/2020|EPI ISL 419732|B|Australia|2020-03-20	0.0002351682	Oceania
Oceania|hCoV-19/Australia/VIC83/2020|EPI ISL 419799|B|Australia|2020-03-14	Oceania|hCoV-19/Australia/VIC129/2020|EPI ISL 419732|B|Australia|2020-03-20	0.0002016441	Oceania
Oceania|hCoV-19/Australia/VIC80/2020|EPI ISL 419792|B.40|Australia|2020-03-14	Oceania|hCoV-19/Australia/VIC129/2020|EPI ISL 419732|B|Australia|2020-03-20	0.0002015686	Oceania
Oceania|hCoV-19/Australia/NSW2005/2020|EPI ISL 500597|B.1|Australia|2020-03-14	Oceania|hCoV-19/Australia/VIC129/2020|EPI ISL 419732|B|Australia|2020-03-20	0.0002351641	Oceania
Oceania|hCoV-19/Australia/VIC84/2020|EPI ISL 419803|B.39|Australia|2020-03-14	Oceania|hCoV-19/Australia/VIC129/2020|EPI ISL 419732|B|Australia|2020-03-20	0.0002687815	Oceania
Oceania|hCoV-19/Australia/VIC78/2020|EPI ISL 419790|B|Australia|2020-03-14	Oceania|hCoV-19/Australia/VIC129/2020|EPI ISL 419732|B|Australia|2020-03-20	0.0001007706	Oceania
Oceania|hCoV-19/Australia/QLDID923/2020|EPI ISL 418801|B.1|Australia|2020-03-14	Oceania|hCoV-19/Australia/VIC129/2020|EPI ISL 419732|B|Australia|2020-03-20	0.0002015558	Oceania
Oceania|hCoV-19/Australia/WA03/2020|EPI ISL 420533|B.1|Australia|2020-03-14	Oceania|hCoV-19/Australia/VIC129/2020|EPI ISL 419732|B|Australia|2020-03-20	0.0002355212	Oceania
Oceania|hCoV-19/Australia/WA01/2020|EPI ISL 420531|B.1.98|Australia|2020-03-14	Oceania|hCoV-19/Australia/VIC129/2020|EPI ISL 419732|B|Australia|2020-03-20	0.0002355103	Oceania
Oceania|hCoV-19/Australia/NSW54/2020|EPI ISL 417407|B.1.1|Australia|2020-03-14	Oceania|hCoV-19/Australia/VIC129/2020|EPI ISL 419732|B|Australia|2020-03-20	0.0002381545	Oceania
Oceania|hCoV-19/Australia/NSW48/2020|EPI ISL 417403|B.6|Australia|2020-03-14	Oceania|hCoV-19/Australia/VIC129/2020|EPI ISL 419732|B|Australia|2020-03-20	0.0002041199	Oceania
Oceania|hCoV-19/Australia/NSW256/2020|EPI ISL 451521|B.4|Australia|2020-03-14	Oceania|hCoV-19/Australia/VIC129/2020|EPI ISL 419732|B|Australia|2020-03-20	0.0002721836	Oceania
Oceania|hCoV-19/Australia/NSW583/2020|EPI ISL 478695|B.40|Australia|2020-03-14	Oceania|hCoV-19/Australia/VIC129/2020|EPI ISL 419732|B|Australia|2020-03-20	0.0001701022	Oceania
Oceania|hCoV-19/Australia/NSW582/2020|EPI ISL 478694|B.40|Australia|2020-03-14	Oceania|hCoV-19/Australia/VIC129/2020|EPI ISL 419732|B|Australia|2020-03-20	0.0002041268	Oceania
Oceania|hCoV-19/Australia/VIC79/2020|EPI ISL 419791|B.40|Australia|2020-03-14	Oceania|hCoV-19/Australia/VIC129/2020|EPI ISL 419732|B|Australia|2020-03-20	0.0001679711	Oceania
Oceania|hCoV-19/Australia/NSW2146/2020|EPI ISL 509503|B.40|Australia|2020-03-14	Oceania|hCoV-19/Australia/VIC129/2020|EPI ISL 419732|B|Australia|2020-03-20	0.0001679712	Oceania
Oceania|hCoV-19/Australia/VIC81/2020|EPI ISL 419793|B.40|Australia|2020-03-14	Oceania|hCoV-19/Australia/VIC129/2020|EPI ISL 419732|B|Australia|2020-03-20	0.0001679712	Oceania
Oceania|hCoV-19/Australia/SAP215/2020|EPI ISL 468001|B.1.1|Australia|2020-03-14	Oceania|hCoV-19/Australia/VIC129/2020|EPI ISL 419732|B|Australia|2020-03-20	0.0002688625	Oceania
Oceania|hCoV-19/Australia/VIC87/2020|EPI ISL 419797|B.40|Australia|2020-03-15	Oceania|hCoV-19/Australia/VIC129/2020|EPI ISL 419732|B|Australia|2020-03-20	0.0002351682	Oceania
Oceania|hCoV-19/Australia/NSW2144/2020|EPI ISL 527008|B.39|Australia|2020-03-15	Oceania|hCoV-19/Australia/VIC129/2020|EPI ISL 419732|B|Australia|2020-03-20	0.0002687815	Oceania
Oceania|hCoV-19/Australia/SAP111/2020|EPI ISL 451131|B.1.1|Australia|2020-03-15	Oceania|hCoV-19/Australia/VIC129/2020|EPI ISL 419732|B|Australia|2020-03-20	0.0002687722	Oceania
Oceania|hCoV-19/Australia/VIC90/2020|EPI ISL 419801|B.1.1|Australia|2020-03-15	Oceania|hCoV-19/Australia/VIC129/2020|EPI ISL 419732|B|Australia|2020-03-20	0.0003023836	Oceania
Oceania|hCoV-19/Australia/NSW2004/2020|EPI ISL 500596|B.1.5|Australia|2020-03-15	Oceania|hCoV-19/Australia/VIC129/2020|EPI ISL 419732|B|Australia|2020-03-20	0.0002687444	Oceania
Oceania|hCoV-19/Australia/VIC89/2020|EPI ISL 419800|B.1|Australia|2020-03-15	Oceania|hCoV-19/Australia/VIC129/2020|EPI ISL 419732|B|Australia|2020-03-20	0.0002687645	Oceania
Oceania|hCoV-19/New Zealand/20VR0276/2020|EPI ISL 416539|A|New Zealand|2020-03-15	Oceania|hCoV-19/Australia/VIC129/2020|EPI ISL 419732|B|Australia|2020-03-20	0.0002351573	Oceania
Oceania|hCoV-19/Australia/ACT0082/2020|EPI ISL 498542|B.1.1|Australia|2020-03-15	Oceania|hCoV-19/Australia/VIC129/2020|EPI ISL 419732|B|Australia|2020-03-20	0.0003023749	Oceania
Oceania|hCoV-19/Australia/VIC92/2020|EPI ISL 419809|B.1.5|Australia|2020-03-15	Oceania|hCoV-19/Australia/VIC129/2020|EPI ISL 419732|B|Australia|2020-03-20	0.0001679549	Oceania
Oceania|hCoV-19/Australia/NSW112/2020|EPI ISL 427666|B.1.5|Australia|2020-03-15	Oceania|hCoV-19/Australia/VIC129/2020|EPI ISL 419732|B|Australia|2020-03-20	0.0002041256	Oceania
Oceania|hCoV-19/Australia/VIC91/2020|EPI ISL 419804|B.1.5|Australia|2020-03-15	Oceania|hCoV-19/Australia/VIC129/2020|EPI ISL 419732|B|Australia|2020-03-20	0.0002351847	Oceania
Oceania|hCoV-19/Australia/SAP220/2020|EPI ISL 467995|B.1.5|Australia|2020-03-15	Oceania|hCoV-19/Australia/VIC129/2020|EPI ISL 419732|B|Australia|2020-03-20	0.0002368477	Oceania
Oceania|hCoV-19/Australia/VIC09/2020|EPI ISL 416515|B|Australia|2020-03-15	Oceania|hCoV-19/Australia/VIC129/2020|EPI ISL 419732|B|Australia|2020-03-20	0.0002033454	Oceania
Oceania|hCoV-19/Australia/VIC93/2020|EPI ISL 419815|B.3|Australia|2020-03-15	Oceania|hCoV-19/Australia/VIC129/2020|EPI ISL 419732|B|Australia|2020-03-20	0.0001358617	Oceania
Oceania|hCoV-19/Australia/SAP410/2020|EPI ISL 492175|B.6|Australia|2020-03-15	Oceania|hCoV-19/Australia/VIC129/2020|EPI ISL 419732|B|Australia|2020-03-20	0.0003159340	Oceania
Oceania|hCoV-19/Australia/SAP439/2020|EPI ISL 508130|B.6|Australia|2020-03-16	Oceania|hCoV-19/Australia/VIC129/2020|EPI ISL 419732|B|Australia|2020-03-20	0.0002015628	Oceania
Oceania|hCoV-19/Australia/VIC97/2020|EPI ISL 419808|B.4|Australia|2020-03-16	Oceania|hCoV-19/Australia/VIC129/2020|EPI ISL 419732|B|Australia|2020-03-20	0.0002015686	Oceania
Oceania|hCoV-19/Australia/VIC99/2020|EPI ISL 419811|B.1|Australia|2020-03-16	Oceania|hCoV-19/Australia/VIC129/2020|EPI ISL 419732|B|Australia|2020-03-20	0.0003695909	Oceania
Oceania|hCoV-19/Australia/VIC141/2020|EPI ISL 419838|B.1.5|Australia|2020-03-16	Oceania|hCoV-19/Australia/VIC129/2020|EPI ISL 419732|B|Australia|2020-03-20	0.0001679549	Oceania
Oceania|hCoV-19/Australia/SAP112/2020|EPI ISL 468016|B.1.1|Australia|2020-03-16	Oceania|hCoV-19/Australia/VIC129/2020|EPI ISL 419732|B|Australia|2020-03-20	0.0002687722	Oceania
Oceania|hCoV-19/Australia/VIC142/2020|EPI ISL 419839|B.1|Australia|2020-03-16	Oceania|hCoV-19/Australia/VIC129/2020|EPI ISL 419732|B|Australia|2020-03-20	0.0002687691	Oceania
Oceania|hCoV-19/Australia/NSW2151/2020|EPI ISL 500631|B|Australia|2020-03-16	Oceania|hCoV-19/Australia/VIC129/2020|EPI ISL 419732|B|Australia|2020-03-20	0.0000671790	Oceania
Oceania|hCoV-19/Australia/NSW2149/2020|EPI ISL 500630|B.1.1.10|Australia|2020-03-16	Oceania|hCoV-19/Australia/VIC129/2020|EPI ISL 419732|B|Australia|2020-03-20	0.0003359886	Oceania
Oceania|hCoV-19/New Zealand/20VR0993/2020|EPI ISL 456176|B|New Zealand|2020-03-16	Oceania|hCoV-19/Australia/VIC129/2020|EPI ISL 419732|B|Australia|2020-03-20	0.0001007659	Oceania
Oceania|hCoV-19/Australia/VIC143/2020|EPI ISL 419840|B.1.1|Australia|2020-03-16	Oceania|hCoV-19/Australia/VIC129/2020|EPI ISL 419732|B|Australia|2020-03-20	0.0003359790	Oceania
Oceania|hCoV-19/Australia/VIC96/2020|EPI ISL 419807|B|Australia|2020-03-16	Oceania|hCoV-19/Australia/VIC129/2020|EPI ISL 419732|B|Australia|2020-03-20	0.0000671759	Oceania
Oceania|hCoV-19/Australia/NSW58/2020|EPI ISL 417410|B.40|Australia|2020-03-16	Oceania|hCoV-19/Australia/VIC129/2020|EPI ISL 419732|B|Australia|2020-03-20	0.0002041259	Oceania
Oceania|hCoV-19/Australia/NSW57/2020|EPI ISL 417409|B.40|Australia|2020-03-16	Oceania|hCoV-19/Australia/VIC129/2020|EPI ISL 419732|B|Australia|2020-03-20	0.0002721791	Oceania
Oceania|hCoV-19/Australia/NSW104/2020|EPI ISL 427677|B.1.5|Australia|2020-03-16	Oceania|hCoV-19/Australia/VIC129/2020|EPI ISL 419732|B|Australia|2020-03-20	0.0001360702	Oceania
Oceania|hCoV-19/Australia/NSW75/2020|EPI ISL 427703|B.40|Australia|2020-03-16	Oceania|hCoV-19/Australia/VIC129/2020|EPI ISL 419732|B|Australia|2020-03-20	0.0001701022	Oceania
Oceania|hCoV-19/Australia/NSW88/2020|EPI ISL 427702|B.40|Australia|2020-03-16	Oceania|hCoV-19/Australia/VIC129/2020|EPI ISL 419732|B|Australia|2020-03-20	0.0002381641	Oceania
Oceania|hCoV-19/Australia/NSW158/2020|EPI ISL 427735|B.1.1|Australia|2020-03-16	Oceania|hCoV-19/Australia/VIC129/2020|EPI ISL 419732|B|Australia|2020-03-20	0.0002721915	Oceania
Oceania|hCoV-19/Australia/NSW111/2020|EPI ISL 427661|B.1.5|Australia|2020-03-16	Oceania|hCoV-19/Australia/VIC129/2020|EPI ISL 419732|B|Australia|2020-03-20	0.0002041256	Oceania
Oceania|hCoV-19/Australia/VIC146/2020|EPI ISL 419843|B.40|Australia|2020-03-17	Oceania|hCoV-19/Australia/VIC129/2020|EPI ISL 419732|B|Australia|2020-03-20	0.0002015626	Oceania
Oceania|hCoV-19/Australia/VIC327/2020|EPI ISL 426637|B.40|Australia|2020-03-17	Oceania|hCoV-19/Australia/VIC129/2020|EPI ISL 419732|B|Australia|2020-03-20	0.0001679656	Oceania
Oceania|hCoV-19/Australia/VIC157/2020|EPI ISL 419854|B.1|Australia|2020-03-17	Oceania|hCoV-19/Australia/VIC129/2020|EPI ISL 419732|B|Australia|2020-03-20	0.0002687645	Oceania
Oceania|hCoV-19/Australia/VIC151/2020|EPI ISL 419848|B|Australia|2020-03-17	Oceania|hCoV-19/Australia/VIC129/2020|EPI ISL 419732|B|Australia|2020-03-20	0.0002687691	Oceania
Oceania|hCoV-19/Australia/VIC154/2020|EPI ISL 419851|B.1.5|Australia|2020-03-17	Oceania|hCoV-19/Australia/VIC129/2020|EPI ISL 419732|B|Australia|2020-03-20	0.0002351532	Oceania
Oceania|hCoV-19/Australia/VIC144/2020|EPI ISL 419841|B.1.1|Australia|2020-03-17	Oceania|hCoV-19/Australia/VIC129/2020|EPI ISL 419732|B|Australia|2020-03-20	0.0003023749	Oceania
Oceania|hCoV-19/Australia/VIC148/2020|EPI ISL 419845|B.1|Australia|2020-03-17	Oceania|hCoV-19/Australia/VIC129/2020|EPI ISL 419732|B|Australia|2020-03-20	0.0002351573	Oceania
Oceania|hCoV-19/Australia/VIC153/2020|EPI ISL 419850|B.1.1|Australia|2020-03-17	Oceania|hCoV-19/Australia/VIC129/2020|EPI ISL 419732|B|Australia|2020-03-20	0.0003359790	Oceania
Oceania|hCoV-19/Australia/VIC152/2020|EPI ISL 419849|B|Australia|2020-03-17	Oceania|hCoV-19/Australia/VIC129/2020|EPI ISL 419732|B|Australia|2020-03-20	0.0001679656	Oceania
Oceania|hCoV-19/Australia/VIC106/2020|EPI ISL 419820|B.1.5|Australia|2020-03-17	Oceania|hCoV-19/Australia/VIC129/2020|EPI ISL 419732|B|Australia|2020-03-20	0.0002687521	Oceania
Oceania|hCoV-19/Australia/VIC329/2020|EPI ISL 426639|B.1.5|Australia|2020-03-17	Oceania|hCoV-19/Australia/VIC129/2020|EPI ISL 419732|B|Australia|2020-03-20	0.0002351682	Oceania
Oceania|hCoV-19/Australia/VIC149/2020|EPI ISL 419846|B.1|Australia|2020-03-17	Oceania|hCoV-19/Australia/VIC129/2020|EPI ISL 419732|B|Australia|2020-03-20	0.0003023854	Oceania
Oceania|hCoV-19/Australia/VIC156/2020|EPI ISL 419853|B.1.1|Australia|2020-03-17	Oceania|hCoV-19/Australia/VIC129/2020|EPI ISL 419732|B|Australia|2020-03-20	0.0002687722	Oceania
Oceania|hCoV-19/Australia/VIC155/2020|EPI ISL 419852|B.1|Australia|2020-03-17	Oceania|hCoV-19/Australia/VIC129/2020|EPI ISL 419732|B|Australia|2020-03-20	0.0002687567	Oceania
Oceania|hCoV-19/Australia/VIC105/2020|EPI ISL 419819|B.1.255|Australia|2020-03-17	Oceania|hCoV-19/Australia/VIC129/2020|EPI ISL 419732|B|Australia|2020-03-20	0.0002687567	Oceania
Oceania|hCoV-19/New Zealand/20VR0994/2020|EPI ISL 456177|B.31|New Zealand|2020-03-17	Oceania|hCoV-19/Australia/VIC129/2020|EPI ISL 419732|B|Australia|2020-03-20	0.0002689157	Oceania
Oceania|hCoV-19/Australia/NSW62/2020|EPI ISL 417412|B.3|Australia|2020-03-17	Oceania|hCoV-19/Australia/VIC129/2020|EPI ISL 419732|B|Australia|2020-03-20	0.0001360695	Oceania
Oceania|hCoV-19/Australia/SAP181/2020|EPI ISL 492122|B.1|Australia|2020-03-18	Oceania|hCoV-19/Australia/VIC129/2020|EPI ISL 419732|B|Australia|2020-03-20	0.0002687689	Oceania
Oceania|hCoV-19/Australia/QLDID924/2020|EPI ISL 418802|B.1.1|Australia|2020-03-18	Oceania|hCoV-19/Australia/VIC129/2020|EPI ISL 419732|B|Australia|2020-03-20	0.0003023749	Oceania
Oceania|hCoV-19/Australia/VIC174/2020|EPI ISL 419871|B.1.5|Australia|2020-03-18	Oceania|hCoV-19/Australia/VIC129/2020|EPI ISL 419732|B|Australia|2020-03-20	0.0001679549	Oceania
Oceania|hCoV-19/Australia/VIC166/2020|EPI ISL 419863|B.1|Australia|2020-03-18	Oceania|hCoV-19/Australia/VIC129/2020|EPI ISL 419732|B|Australia|2020-03-20	0.0003023801	Oceania
Oceania|hCoV-19/Australia/SAP159/2020|EPI ISL 492116|B.1.1|Australia|2020-03-18	Oceania|hCoV-19/Australia/VIC129/2020|EPI ISL 419732|B|Australia|2020-03-20	0.0003696185	Oceania
Oceania|hCoV-19/Australia/VIC170/2020|EPI ISL 419867|B.1.5|Australia|2020-03-18	Oceania|hCoV-19/Australia/VIC129/2020|EPI ISL 419732|B|Australia|2020-03-20	0.0002687444	Oceania
Oceania|hCoV-19/Australia/VIC163/2020|EPI ISL 419860|B.1.1|Australia|2020-03-18	Oceania|hCoV-19/Australia/VIC129/2020|EPI ISL 419732|B|Australia|2020-03-20	0.0003359945	Oceania
Oceania|hCoV-19/Australia/VIC176/2020|EPI ISL 419873|B.31|Australia|2020-03-18	Oceania|hCoV-19/Australia/VIC129/2020|EPI ISL 419732|B|Australia|2020-03-20	0.0002351790	Oceania
Oceania|hCoV-19/Australia/VIC171/2020|EPI ISL 419868|B.40|Australia|2020-03-18	Oceania|hCoV-19/Australia/VIC129/2020|EPI ISL 419732|B|Australia|2020-03-20	0.0003360062	Oceania
Oceania|hCoV-19/Australia/QLDID926/2020|EPI ISL 418804|B.1.1|Australia|2020-03-18	Oceania|hCoV-19/Australia/VIC129/2020|EPI ISL 419732|B|Australia|2020-03-20	0.0003359945	Oceania
Oceania|hCoV-19/Australia/VIC172/2020|EPI ISL 419869|B.40|Australia|2020-03-18	Oceania|hCoV-19/Australia/VIC129/2020|EPI ISL 419732|B|Australia|2020-03-20	0.0002687815	Oceania
Oceania|hCoV-19/Australia/VIC158/2020|EPI ISL 419855|B.1|Australia|2020-03-18	Oceania|hCoV-19/Australia/VIC129/2020|EPI ISL 419732|B|Australia|2020-03-20	0.0003696079	Oceania
Oceania|hCoV-19/Australia/QLDID925/2020|EPI ISL 418803|B.1|Australia|2020-03-18	Oceania|hCoV-19/Australia/VIC129/2020|EPI ISL 419732|B|Australia|2020-03-20	0.0002351573	Oceania
Oceania|hCoV-19/Australia/VIC178/2020|EPI ISL 419875|B.1.1|Australia|2020-03-18	Oceania|hCoV-19/Australia/VIC129/2020|EPI ISL 419732|B|Australia|2020-03-20	0.0003359790	Oceania
Oceania|hCoV-19/Australia/VIC109/2020|EPI ISL 419718|B.1.1|Australia|2020-03-18	Oceania|hCoV-19/Australia/VIC129/2020|EPI ISL 419732|B|Australia|2020-03-20	0.0002687722	Oceania
Oceania|hCoV-19/New Zealand/20VR0760/2020|EPI ISL 456165|B.1.5|New Zealand|2020-03-18	Oceania|hCoV-19/Australia/VIC129/2020|EPI ISL 419732|B|Australia|2020-03-20	0.0002016235	Oceania
Oceania|hCoV-19/New Zealand/20VR0770/2020|EPI ISL 456168|B.39|New Zealand|2020-03-18	Oceania|hCoV-19/Australia/VIC129/2020|EPI ISL 419732|B|Australia|2020-03-20	0.0002689575	Oceania
Oceania|hCoV-19/Australia/SAP186/2020|EPI ISL 492125|B.1|Australia|2020-03-19	Oceania|hCoV-19/Australia/VIC129/2020|EPI ISL 419732|B|Australia|2020-03-20	0.0003023854	Oceania
Oceania|hCoV-19/Australia/SAP368/2020|EPI ISL 492133|B.1.1|Australia|2020-03-19	Oceania|hCoV-19/Australia/VIC129/2020|EPI ISL 419732|B|Australia|2020-03-20	0.0003023836	Oceania
Oceania|hCoV-19/Australia/NSW2169/2020|EPI ISL 500640|B.6|Australia|2020-03-19	Oceania|hCoV-19/Australia/VIC129/2020|EPI ISL 419732|B|Australia|2020-03-20	0.0003023801	Oceania
Oceania|hCoV-19/Australia/VIC186/2020|EPI ISL 419882|B.40|Australia|2020-03-19	Oceania|hCoV-19/Australia/VIC129/2020|EPI ISL 419732|B|Australia|2020-03-20	0.0002351790	Oceania
Oceania|hCoV-19/Australia/VIC184/2020|EPI ISL 419880|B.1|Australia|2020-03-19	Oceania|hCoV-19/Australia/VIC129/2020|EPI ISL 419732|B|Australia|2020-03-20	0.0002687567	Oceania
Oceania|hCoV-19/Australia/VIC203/2020|EPI ISL 419898|B.40|Australia|2020-03-19	Oceania|hCoV-19/Australia/VIC129/2020|EPI ISL 419732|B|Australia|2020-03-20	0.0003695973	Oceania
Oceania|hCoV-19/Australia/SAP395/2020|EPI ISL 492160|B.1.1|Australia|2020-03-19	Oceania|hCoV-19/Australia/VIC129/2020|EPI ISL 419732|B|Australia|2020-03-20	0.0003359886	Oceania
Oceania|hCoV-19/New Zealand/20VR1110/2020|EPI ISL 456191|B.1.5|New Zealand|2020-03-19	Oceania|hCoV-19/Australia/VIC129/2020|EPI ISL 419732|B|Australia|2020-03-20	0.0002687815	Oceania
Oceania|hCoV-19/Australia/VIC180/2020|EPI ISL 419877|B|Australia|2020-03-19	Oceania|hCoV-19/Australia/VIC129/2020|EPI ISL 419732|B|Australia|2020-03-20	0.0000000000	Oceania
Oceania|hCoV-19/Australia/WA36/2020|EPI ISL 470853|B.39|Australia|2020-03-19	Oceania|hCoV-19/Australia/VIC129/2020|EPI ISL 419732|B|Australia|2020-03-20	0.0002687691	Oceania
Oceania|hCoV-19/Australia/VIC192/2020|EPI ISL 419888|B.1|Australia|2020-03-19	Oceania|hCoV-19/Australia/VIC129/2020|EPI ISL 419732|B|Australia|2020-03-20	0.0002015558	Oceania
Oceania|hCoV-19/Australia/VIC201/2020|EPI ISL 419896|B.1|Australia|2020-03-19	Oceania|hCoV-19/Australia/VIC129/2020|EPI ISL 419732|B|Australia|2020-03-20	0.0002687567	Oceania
Oceania|hCoV-19/Australia/VIC188/2020|EPI ISL 419884|B.6|Australia|2020-03-19	Oceania|hCoV-19/Australia/VIC129/2020|EPI ISL 419732|B|Australia|2020-03-20	0.0002687815	Oceania
Oceania|hCoV-19/Australia/SAP036/2020|EPI ISL 450194|B.1|Australia|2020-03-19	Oceania|hCoV-19/Australia/VIC129/2020|EPI ISL 419732|B|Australia|2020-03-20	0.0002687691	Oceania
Oceania|hCoV-19/Australia/VIC190/2020|EPI ISL 419886|B.1.1|Australia|2020-03-19	Oceania|hCoV-19/Australia/VIC129/2020|EPI ISL 419732|B|Australia|2020-03-20	0.0002687722	Oceania
Oceania|hCoV-19/Australia/SAP372/2020|EPI ISL 492137|B.1|Australia|2020-03-19	Oceania|hCoV-19/Australia/VIC129/2020|EPI ISL 419732|B|Australia|2020-03-20	0.0002687645	Oceania
Oceania|hCoV-19/Australia/VIC191/2020|EPI ISL 419887|B.1.1|Australia|2020-03-19	Oceania|hCoV-19/Australia/VIC129/2020|EPI ISL 419732|B|Australia|2020-03-20	0.0003359790	Oceania
Oceania|hCoV-19/Australia/VIC218/2020|EPI ISL 419913|B.40|Australia|2020-03-20	Oceania|hCoV-19/Australia/VIC129/2020|EPI ISL 419732|B|Australia|2020-03-20	0.0003695973	Oceania
Oceania|hCoV-19/Australia/SAP397/2020|EPI ISL 492162|B.1.5|Australia|2020-03-20	Oceania|hCoV-19/Australia/VIC129/2020|EPI ISL 419732|B|Australia|2020-03-20	0.0002351532	Oceania
Oceania|hCoV-19/Guam/GU NHG 03/2020|EPI ISL 445000|B.6|Guam|2020-03-20	Oceania|hCoV-19/Australia/VIC129/2020|EPI ISL 419732|B|Australia|2020-03-20	0.0002351722	Oceania
Oceania|hCoV-19/Australia/VIC123/2020|EPI ISL 419731|B.1.1|Australia|2020-03-20	Oceania|hCoV-19/Australia/VIC129/2020|EPI ISL 419732|B|Australia|2020-03-20	0.0003023801	Oceania
Oceania|hCoV-19/Australia/SAP374/2020|EPI ISL 492139|B.1|Australia|2020-03-20	Oceania|hCoV-19/Australia/VIC129/2020|EPI ISL 419732|B|Australia|2020-03-20	0.0003361445	Oceania
Oceania|hCoV-19/Australia/SAP386/2020|EPI ISL 492151|B.1.1|Australia|2020-03-20	Oceania|hCoV-19/Australia/VIC129/2020|EPI ISL 419732|B|Australia|2020-03-20	0.0003023835	Oceania
Oceania|hCoV-19/Australia/SAP380/2020|EPI ISL 492145|B.6|Australia|2020-03-20	Oceania|hCoV-19/Australia/VIC129/2020|EPI ISL 419732|B|Australia|2020-03-20	0.0002351722	Oceania
Oceania|hCoV-19/Australia/NSW02/2020|EPI ISL 408976|B|Australia|2020-01-22	Oceania|hCoV-19/Australia/VIC214/2020|EPI ISL 419909|B.1|Australia|2020-03-20	0.0003027667	Oceania
Oceania|hCoV-19/Australia/NSW01/2020|EPI ISL 407893|A|Australia|2020-01-24	Oceania|hCoV-19/Australia/VIC214/2020|EPI ISL 419909|B.1|Australia|2020-03-20	0.0003023358	Oceania
Oceania|hCoV-19/Australia/NSW04/2020|EPI ISL 417030|A|Australia|2020-01-24	Oceania|hCoV-19/Australia/VIC214/2020|EPI ISL 419909|B.1|Australia|2020-03-20	0.0004031391	Oceania
Oceania|hCoV-19/Australia/VIC02/2020|EPI ISL 416410|B|Australia|2020-01-24	Oceania|hCoV-19/Australia/VIC214/2020|EPI ISL 419909|B.1|Australia|2020-03-20	0.0003051374	Oceania
Oceania|hCoV-19/Australia/VIC01/2020|EPI ISL 406844|B|Australia|2020-01-25	Oceania|hCoV-19/Australia/VIC214/2020|EPI ISL 419909|B.1|Australia|2020-03-20	0.0003360793	Oceania
Oceania|hCoV-19/Australia/NSW03/2020|EPI ISL 408977|B|Australia|2020-01-25	Oceania|hCoV-19/Australia/VIC214/2020|EPI ISL 419909|B.1|Australia|2020-03-20	0.0002687498	Oceania
Oceania|hCoV-19/Australia/NSW2153/2020|EPI ISL 509505|B.1.5|Australia|2020-01-25	Oceania|hCoV-19/Australia/VIC214/2020|EPI ISL 419909|B.1|Australia|2020-03-20	0.0001343667	Oceania
Oceania|hCoV-19/Australia/QLD01/2020|EPI ISL 407894|A|Australia|2020-01-28	Oceania|hCoV-19/Australia/VIC214/2020|EPI ISL 419909|B.1|Australia|2020-03-20	0.0003695578	Oceania
Oceania|hCoV-19/Australia/VPRL014/2020|EPI ISL 455603|B.1|Australia|2020-01-30	Oceania|hCoV-19/Australia/VIC214/2020|EPI ISL 419909|B.1|Australia|2020-03-20	0.0003023358	Oceania
Oceania|hCoV-19/Australia/QLD02/2020|EPI ISL 407896|A|Australia|2020-01-30	Oceania|hCoV-19/Australia/VIC214/2020|EPI ISL 419909|B.1|Australia|2020-03-20	0.0004367681	Oceania
Oceania|hCoV-19/Australia/SA01/2020|EPI ISL 480778|B.1|Australia|2020-01-30	Oceania|hCoV-19/Australia/VIC214/2020|EPI ISL 419909|B.1|Australia|2020-03-20	0.0003027425	Oceania
Oceania|hCoV-19/Australia/SA04/2020|EPI ISL 480781|B.1|Australia|2020-01-30	Oceania|hCoV-19/Australia/VIC214/2020|EPI ISL 419909|B.1|Australia|2020-03-20	0.0003041438	Oceania
Oceania|hCoV-19/Australia/VIC13/2020|EPI ISL 419733|B|Australia|2020-01-31	Oceania|hCoV-19/Australia/VIC214/2020|EPI ISL 419909|B.1|Australia|2020-03-20	0.0003700320	Oceania
Oceania|hCoV-19/Australia/VIC14/2020|EPI ISL 419734|B|Australia|2020-02-02	Oceania|hCoV-19/Australia/VIC214/2020|EPI ISL 419909|B.1|Australia|2020-03-20	0.0002730569	Oceania
Oceania|hCoV-19/Australia/QLD03/2020|EPI ISL 410717|A|Australia|2020-02-05	Oceania|hCoV-19/Australia/VIC214/2020|EPI ISL 419909|B.1|Australia|2020-03-20	0.0004031622	Oceania
Oceania|hCoV-19/Australia/QLD04/2020|EPI ISL 410718|A|Australia|2020-02-05	Oceania|hCoV-19/Australia/VIC214/2020|EPI ISL 419909|B.1|Australia|2020-03-20	0.0003695578	Oceania
Oceania|hCoV-19/Australia/VIC07/2020|EPI ISL 416415|A|Australia|2020-02-08	Oceania|hCoV-19/Australia/VIC214/2020|EPI ISL 419909|B.1|Australia|2020-03-20	0.0004031623	Oceania
Oceania|hCoV-19/Australia/SAP097/2020|EPI ISL 468039|B|Australia|2020-02-22	Oceania|hCoV-19/Australia/VIC214/2020|EPI ISL 419909|B.1|Australia|2020-03-20	0.0003359665	Oceania
Oceania|hCoV-19/Australia/WA11/2020|EPI ISL 420456|B|Australia|2020-02-22	Oceania|hCoV-19/Australia/VIC214/2020|EPI ISL 419909|B.1|Australia|2020-03-20	0.0003359848	Oceania
Oceania|hCoV-19/Australia/WA34/2020|EPI ISL 470851|B|Australia|2020-02-27	Oceania|hCoV-19/Australia/VIC214/2020|EPI ISL 419909|B.1|Australia|2020-03-20	0.0003359510	Oceania
Oceania|hCoV-19/New Zealand/20VR0174/2020|EPI ISL 413490|B.4|New Zealand|2020-02-27	Oceania|hCoV-19/Australia/VIC214/2020|EPI ISL 419909|B.1|Australia|2020-03-20	0.0004032671	Oceania
Oceania|hCoV-19/Australia/NSW05/2020|EPI ISL 412975|B.4|Australia|2020-02-28	Oceania|hCoV-19/Australia/VIC214/2020|EPI ISL 419909|B.1|Australia|2020-03-20	0.0004368209	Oceania
Oceania|hCoV-19/Australia/QLDID922/2020|EPI ISL 418799|B|Australia|2020-02-28	Oceania|hCoV-19/Australia/VIC214/2020|EPI ISL 419909|B.1|Australia|2020-03-20	0.0004031507	Oceania
Oceania|hCoV-19/Australia/NSW09/2020|EPI ISL 413595|B.4|Australia|2020-02-28	Oceania|hCoV-19/Australia/VIC214/2020|EPI ISL 419909|B.1|Australia|2020-03-20	0.0004763881	Oceania
Oceania|hCoV-19/Australia/NSW08/2020|EPI ISL 413594|B|Australia|2020-02-28	Oceania|hCoV-19/Australia/VIC214/2020|EPI ISL 419909|B.1|Australia|2020-03-20	0.0002381345	Oceania
Oceania|hCoV-19/Australia/NSW10/2020|EPI ISL 413596|B|Australia|2020-02-28	Oceania|hCoV-19/Australia/VIC214/2020|EPI ISL 419909|B.1|Australia|2020-03-20	0.0002381426	Oceania
Oceania|hCoV-19/Australia/NSW219/2020|EPI ISL 427643|B|Australia|2020-02-28	Oceania|hCoV-19/Australia/VIC214/2020|EPI ISL 419909|B.1|Australia|2020-03-20	0.0002381507	Oceania
Oceania|hCoV-19/Australia/NSW07/2020|EPI ISL 413214|B.4|Australia|2020-02-29	Oceania|hCoV-19/Australia/VIC214/2020|EPI ISL 419909|B.1|Australia|2020-03-20	0.0004031993	Oceania
Oceania|hCoV-19/Australia/QLD09/2020|EPI ISL 414414|B.4|Australia|2020-02-29	Oceania|hCoV-19/Australia/VIC214/2020|EPI ISL 419909|B.1|Australia|2020-03-20	0.0004368083	Oceania
Oceania|hCoV-19/Australia/NSW06/2020|EPI ISL 413213|B.4|Australia|2020-02-29	Oceania|hCoV-19/Australia/VIC214/2020|EPI ISL 419909|B.1|Australia|2020-03-20	0.0004704268	Oceania
Oceania|hCoV-19/New Zealand/20VR0189/2020|EPI ISL 416519|B.1.1|New Zealand|2020-03-02	Oceania|hCoV-19/Australia/VIC214/2020|EPI ISL 419909|B.1|Australia|2020-03-20	0.0002015598	Oceania
Oceania|hCoV-19/Australia/VIC04/2020|EPI ISL 416412|B.4|Australia|2020-03-02	Oceania|hCoV-19/Australia/VIC214/2020|EPI ISL 419909|B.1|Australia|2020-03-20	0.0005376527	Oceania
Oceania|hCoV-19/Australia/NSW11/2020|EPI ISL 413597|B.4|Australia|2020-03-02	Oceania|hCoV-19/Australia/VIC214/2020|EPI ISL 419909|B.1|Australia|2020-03-20	0.0003742708	Oceania
Oceania|hCoV-19/Australia/NSW217/2020|EPI ISL 427644|B.4|Australia|2020-03-02	Oceania|hCoV-19/Australia/VIC214/2020|EPI ISL 419909|B.1|Australia|2020-03-20	0.0003742835	Oceania
Oceania|hCoV-19/Australia/SAP098/2020|EPI ISL 483066|B.4|Australia|2020-03-03	Oceania|hCoV-19/Australia/VIC214/2020|EPI ISL 419909|B.1|Australia|2020-03-20	0.0004704701	Oceania
Oceania|hCoV-19/Australia/NSW15/2020|EPI ISL 417383|B.4|Australia|2020-03-03	Oceania|hCoV-19/Australia/VIC214/2020|EPI ISL 419909|B.1|Australia|2020-03-20	0.0004704186	Oceania
Oceania|hCoV-19/New Zealand/20VR1109/2020|EPI ISL 456190|B.31|New Zealand|2020-03-03	Oceania|hCoV-19/Australia/VIC214/2020|EPI ISL 419909|B.1|Australia|2020-03-20	0.0006049294	Oceania
Oceania|hCoV-19/Australia/NSW14/2020|EPI ISL 413600|B.4|Australia|2020-03-03	Oceania|hCoV-19/Australia/VIC214/2020|EPI ISL 419909|B.1|Australia|2020-03-20	0.0003742751	Oceania
Oceania|hCoV-19/Australia/NSW22/2020|EPI ISL 427649|B.4|Australia|2020-03-03	Oceania|hCoV-19/Australia/VIC214/2020|EPI ISL 419909|B.1|Australia|2020-03-20	0.0004083296	Oceania
Oceania|hCoV-19/Australia/VPRL004/2020|EPI ISL 455596|B.4|Australia|2020-03-03	Oceania|hCoV-19/Australia/VIC214/2020|EPI ISL 419909|B.1|Australia|2020-03-20	0.0004705017	Oceania
Oceania|hCoV-19/Australia/SAP217/2020|EPI ISL 483073|B|Australia|2020-03-03	Oceania|hCoV-19/Australia/VIC214/2020|EPI ISL 419909|B.1|Australia|2020-03-20	0.0003735371	Oceania
Oceania|hCoV-19/Australia/SAP099/2020|EPI ISL 468038|B.4|Australia|2020-03-04	Oceania|hCoV-19/Australia/VIC214/2020|EPI ISL 419909|B.1|Australia|2020-03-20	0.0005041088	Oceania
Oceania|hCoV-19/Australia/NSW21/2020|EPI ISL 417386|B.4|Australia|2020-03-04	Oceania|hCoV-19/Australia/VIC214/2020|EPI ISL 419909|B.1|Australia|2020-03-20	0.0004368285	Oceania
Oceania|hCoV-19/Australia/WA06/2020|EPI ISL 420534|B.1.98|Australia|2020-03-04	Oceania|hCoV-19/Australia/VIC214/2020|EPI ISL 419909|B.1|Australia|2020-03-20	0.0001682056	Oceania
Oceania|hCoV-19/Australia/NSW12/2020|EPI ISL 413598|B.4|Australia|2020-03-04	Oceania|hCoV-19/Australia/VIC214/2020|EPI ISL 419909|B.1|Australia|2020-03-20	0.0004763881	Oceania
Oceania|hCoV-19/Australia/NSW23/2020|EPI ISL 427650|B.4|Australia|2020-03-04	Oceania|hCoV-19/Australia/VIC214/2020|EPI ISL 419909|B.1|Australia|2020-03-20	0.0004083106	Oceania
Oceania|hCoV-19/Australia/NSW65/2020|EPI ISL 427645|B.4|Australia|2020-03-04	Oceania|hCoV-19/Australia/VIC214/2020|EPI ISL 419909|B.1|Australia|2020-03-20	0.0004423456	Oceania
Oceania|hCoV-19/Australia/NSW13/2020|EPI ISL 413599|B.4|Australia|2020-03-04	Oceania|hCoV-19/Australia/VIC214/2020|EPI ISL 419909|B.1|Australia|2020-03-20	0.0004083105	Oceania
Oceania|hCoV-19/New Zealand/20VR0195/2020|EPI ISL 534335|B.1.1|New Zealand|2020-03-04	Oceania|hCoV-19/Australia/VIC214/2020|EPI ISL 419909|B.1|Australia|2020-03-20	0.0002054025	Oceania
Oceania|hCoV-19/Australia/NSW25/2020|EPI ISL 417388|B.6|Australia|2020-03-05	Oceania|hCoV-19/Australia/VIC214/2020|EPI ISL 419909|B.1|Australia|2020-03-20	0.0004703917	Oceania
Oceania|hCoV-19/Australia/NSW18/2020|EPI ISL 417384|B.4|Australia|2020-03-05	Oceania|hCoV-19/Australia/VIC214/2020|EPI ISL 419909|B.1|Australia|2020-03-20	0.0004704051	Oceania
Oceania|hCoV-19/Australia/NSW66/2020|EPI ISL 427646|B.4|Australia|2020-03-05	Oceania|hCoV-19/Australia/VIC214/2020|EPI ISL 419909|B.1|Australia|2020-03-20	0.0004423456	Oceania
Oceania|hCoV-19/Australia/TAS54/2020|EPI ISL 522729|B.4|Australia|2020-03-05	Oceania|hCoV-19/Australia/VIC214/2020|EPI ISL 419909|B.1|Australia|2020-03-20	0.0004397607	Oceania
Oceania|hCoV-19/New Zealand/20VR0206/2020|EPI ISL 416526|B.4|New Zealand|2020-03-05	Oceania|hCoV-19/Australia/VIC214/2020|EPI ISL 419909|B.1|Australia|2020-03-20	0.0004451379	Oceania
Oceania|hCoV-19/Australia/NSW24/2020|EPI ISL 417387|B.4|Australia|2020-03-06	Oceania|hCoV-19/Australia/VIC214/2020|EPI ISL 419909|B.1|Australia|2020-03-20	0.0004704268	Oceania
Oceania|hCoV-19/Australia/NSW19/2020|EPI ISL 417385|B.4|Australia|2020-03-06	Oceania|hCoV-19/Australia/VIC214/2020|EPI ISL 419909|B.1|Australia|2020-03-20	0.0004704186	Oceania
Oceania|hCoV-19/Australia/NSW155/2020|EPI ISL 427647|B.1.1|Australia|2020-03-06	Oceania|hCoV-19/Australia/VIC214/2020|EPI ISL 419909|B.1|Australia|2020-03-20	0.0002041239	Oceania
Oceania|hCoV-19/Australia/NSW33/2020|EPI ISL 427654|B.4|Australia|2020-03-06	Oceania|hCoV-19/Australia/VIC214/2020|EPI ISL 419909|B.1|Australia|2020-03-20	0.0004083296	Oceania
Oceania|hCoV-19/Australia/VPRL002/2020|EPI ISL 455595|B|Australia|2020-03-06	Oceania|hCoV-19/Australia/VIC214/2020|EPI ISL 419909|B.1|Australia|2020-03-20	0.0003696078	Oceania
Oceania|hCoV-19/Australia/VIC06/2020|EPI ISL 416414|B.4|Australia|2020-03-06	Oceania|hCoV-19/Australia/VIC214/2020|EPI ISL 419909|B.1|Australia|2020-03-20	0.0004786252	Oceania
Oceania|hCoV-19/Australia/VIC18/2020|EPI ISL 419737|B.40|Australia|2020-03-07	Oceania|hCoV-19/Australia/VIC214/2020|EPI ISL 419909|B.1|Australia|2020-03-20	0.0005713297	Oceania
Oceania|hCoV-19/Australia/NSW27/2020|EPI ISL 417390|B.1.1|Australia|2020-03-08	Oceania|hCoV-19/Australia/VIC214/2020|EPI ISL 419909|B.1|Australia|2020-03-20	0.0002687575	Oceania
Oceania|hCoV-19/Australia/NSW28/2020|EPI ISL 417391|B.4|Australia|2020-03-08	Oceania|hCoV-19/Australia/VIC214/2020|EPI ISL 419909|B.1|Australia|2020-03-20	0.0005376681	Oceania
Oceania|hCoV-19/Australia/NSW35/2020|EPI ISL 417393|B.4|Australia|2020-03-08	Oceania|hCoV-19/Australia/VIC214/2020|EPI ISL 419909|B.1|Australia|2020-03-20	0.0005104265	Oceania
Oceania|hCoV-19/Australia/NSW29/2020|EPI ISL 427651|B|Australia|2020-03-08	Oceania|hCoV-19/Australia/VIC214/2020|EPI ISL 419909|B.1|Australia|2020-03-20	0.0003402408	Oceania
Oceania|hCoV-19/Australia/NSW153/2020|EPI ISL 427653|B.1.1|Australia|2020-03-08	Oceania|hCoV-19/Australia/VIC214/2020|EPI ISL 419909|B.1|Australia|2020-03-20	0.0002041239	Oceania
Oceania|hCoV-19/Australia/NSW375/2020|EPI ISL 451635|B.4|Australia|2020-03-08	Oceania|hCoV-19/Australia/VIC214/2020|EPI ISL 419909|B.1|Australia|2020-03-20	0.0005104438	Oceania
Oceania|hCoV-19/Australia/NSW252/2020|EPI ISL 451517|B.4|Australia|2020-03-08	Oceania|hCoV-19/Australia/VIC214/2020|EPI ISL 419909|B.1|Australia|2020-03-20	0.0004423456	Oceania
Oceania|hCoV-19/Australia/VIC19/2020|EPI ISL 419738|B.39|Australia|2020-03-08	Oceania|hCoV-19/Australia/VIC214/2020|EPI ISL 419909|B.1|Australia|2020-03-20	0.0005089265	Oceania
Oceania|hCoV-19/Australia/NSW26/2020|EPI ISL 417389|B.4|Australia|2020-03-09	Oceania|hCoV-19/Australia/VIC214/2020|EPI ISL 419909|B.1|Australia|2020-03-20	0.0005376741	Oceania
Oceania|hCoV-19/Australia/VIC23/2020|EPI ISL 419743|B.40|Australia|2020-03-09	Oceania|hCoV-19/Australia/VIC214/2020|EPI ISL 419909|B.1|Australia|2020-03-20	0.0005376681	Oceania
Oceania|hCoV-19/Australia/VIC21/2020|EPI ISL 419740|B.40|Australia|2020-03-09	Oceania|hCoV-19/Australia/VIC214/2020|EPI ISL 419909|B.1|Australia|2020-03-20	0.0005712841	Oceania
Oceania|hCoV-19/Australia/VIC22/2020|EPI ISL 419742|B.1|Australia|2020-03-09	Oceania|hCoV-19/Australia/VIC214/2020|EPI ISL 419909|B.1|Australia|2020-03-20	0.0001007633	Oceania
Oceania|hCoV-19/Australia/NSW154/2020|EPI ISL 427652|B.1.1|Australia|2020-03-09	Oceania|hCoV-19/Australia/VIC214/2020|EPI ISL 419909|B.1|Australia|2020-03-20	0.0002041239	Oceania
Oceania|hCoV-19/Australia/NSW2155/2020|EPI ISL 500633|B.4|Australia|2020-03-09	Oceania|hCoV-19/Australia/VIC214/2020|EPI ISL 419909|B.1|Australia|2020-03-20	0.0004368375	Oceania
Oceania|hCoV-19/Australia/NSW2154/2020|EPI ISL 500632|B.1.1|Australia|2020-03-09	Oceania|hCoV-19/Australia/VIC214/2020|EPI ISL 419909|B.1|Australia|2020-03-20	0.0002351738	Oceania
Oceania|hCoV-19/Australia/VIC26/2020|EPI ISL 419745|B.3|Australia|2020-03-10	Oceania|hCoV-19/Australia/VIC214/2020|EPI ISL 419909|B.1|Australia|2020-03-20	0.0003359548	Oceania
Oceania|hCoV-19/Australia/NSW31/2020|EPI ISL 417392|B.4|Australia|2020-03-10	Oceania|hCoV-19/Australia/VIC214/2020|EPI ISL 419909|B.1|Australia|2020-03-20	0.0004704186	Oceania
Oceania|hCoV-19/Australia/VIC30/2020|EPI ISL 419749|B.4|Australia|2020-03-10	Oceania|hCoV-19/Australia/VIC214/2020|EPI ISL 419909|B.1|Australia|2020-03-20	0.0004368159	Oceania
Oceania|hCoV-19/Australia/VIC36/2020|EPI ISL 419765|B|Australia|2020-03-10	Oceania|hCoV-19/Australia/VIC214/2020|EPI ISL 419909|B.1|Australia|2020-03-20	0.0004031879	Oceania
Oceania|hCoV-19/Australia/VIC31/2020|EPI ISL 419750|B.1|Australia|2020-03-10	Oceania|hCoV-19/Australia/VIC214/2020|EPI ISL 419909|B.1|Australia|2020-03-20	0.0000335848	Oceania
Oceania|hCoV-19/Australia/NSW36/2020|EPI ISL 417394|B.40|Australia|2020-03-10	Oceania|hCoV-19/Australia/VIC214/2020|EPI ISL 419909|B.1|Australia|2020-03-20	0.0004423512	Oceania
Oceania|hCoV-19/Australia/NSW38/2020|EPI ISL 417396|B.6|Australia|2020-03-10	Oceania|hCoV-19/Australia/VIC214/2020|EPI ISL 419909|B.1|Australia|2020-03-20	0.0004083038	Oceania
Oceania|hCoV-19/Australia/NSW41/2020|EPI ISL 417399|B.40|Australia|2020-03-10	Oceania|hCoV-19/Australia/VIC214/2020|EPI ISL 419909|B.1|Australia|2020-03-20	0.0003402292	Oceania
Oceania|hCoV-19/Australia/NSW44/2020|EPI ISL 417400|B.6|Australia|2020-03-10	Oceania|hCoV-19/Australia/VIC214/2020|EPI ISL 419909|B.1|Australia|2020-03-20	0.0004082919	Oceania
Oceania|hCoV-19/Australia/NSW46/2020|EPI ISL 427658|B.3|Australia|2020-03-10	Oceania|hCoV-19/Australia/VIC214/2020|EPI ISL 419909|B.1|Australia|2020-03-20	0.0003062933	Oceania
