## Supplementary material for "Epidemiology and genetic diversity of SARS-CoV-2 lineages circulating in Africa": Pairwise distance: ContinentsPairwiseDistance.csv (part 840 of 1021)

Species 1	Species 2	Dist	Continent
Oceania|hCoV-19/Australia/QLD03/2020|EPI ISL 410717|A|Australia|2020-02-05	Oceania|hCoV-19/Australia/VIC246/2020|EPI ISL 419941|B.1|Australia|2020-03-21	0.0004367957	Oceania
Oceania|hCoV-19/Australia/QLD04/2020|EPI ISL 410718|A|Australia|2020-02-05	Oceania|hCoV-19/Australia/VIC246/2020|EPI ISL 419941|B.1|Australia|2020-03-21	0.0004031878	Oceania
Oceania|hCoV-19/Australia/VIC07/2020|EPI ISL 416415|A|Australia|2020-02-08	Oceania|hCoV-19/Australia/VIC246/2020|EPI ISL 419941|B.1|Australia|2020-03-21	0.0004367958	Oceania
Oceania|hCoV-19/Australia/SAP097/2020|EPI ISL 468039|B|Australia|2020-02-22	Oceania|hCoV-19/Australia/VIC246/2020|EPI ISL 419941|B.1|Australia|2020-03-21	0.0003695941	Oceania
Oceania|hCoV-19/Australia/WA11/2020|EPI ISL 420456|B|Australia|2020-02-22	Oceania|hCoV-19/Australia/VIC246/2020|EPI ISL 419941|B.1|Australia|2020-03-21	0.0003696143	Oceania
Oceania|hCoV-19/Australia/WA34/2020|EPI ISL 470851|B|Australia|2020-02-27	Oceania|hCoV-19/Australia/VIC246/2020|EPI ISL 419941|B.1|Australia|2020-03-21	0.0003695771	Oceania
Oceania|hCoV-19/New Zealand/20VR0174/2020|EPI ISL 413490|B.4|New Zealand|2020-02-27	Oceania|hCoV-19/Australia/VIC246/2020|EPI ISL 419941|B.1|Australia|2020-03-21	0.0004369094	Oceania
Oceania|hCoV-19/Australia/NSW05/2020|EPI ISL 412975|B.4|Australia|2020-02-28	Oceania|hCoV-19/Australia/VIC246/2020|EPI ISL 419941|B.1|Australia|2020-03-21	0.0004704620	Oceania
Oceania|hCoV-19/Australia/QLDID922/2020|EPI ISL 418799|B|Australia|2020-02-28	Oceania|hCoV-19/Australia/VIC246/2020|EPI ISL 419941|B.1|Australia|2020-03-21	0.0004367833	Oceania
Oceania|hCoV-19/Australia/NSW09/2020|EPI ISL 413595|B.4|Australia|2020-02-28	Oceania|hCoV-19/Australia/VIC246/2020|EPI ISL 419941|B.1|Australia|2020-03-21	0.0005104592	Oceania
Oceania|hCoV-19/Australia/NSW08/2020|EPI ISL 413594|B|Australia|2020-02-28	Oceania|hCoV-19/Australia/VIC246/2020|EPI ISL 419941|B.1|Australia|2020-03-21	0.0002721768	Oceania
Oceania|hCoV-19/Australia/NSW10/2020|EPI ISL 413596|B|Australia|2020-02-28	Oceania|hCoV-19/Australia/VIC246/2020|EPI ISL 419941|B.1|Australia|2020-03-21	0.0002721861	Oceania
Oceania|hCoV-19/Australia/NSW219/2020|EPI ISL 427643|B|Australia|2020-02-28	Oceania|hCoV-19/Australia/VIC246/2020|EPI ISL 419941|B.1|Australia|2020-03-21	0.0002721954	Oceania
Oceania|hCoV-19/Australia/NSW07/2020|EPI ISL 413214|B.4|Australia|2020-02-29	Oceania|hCoV-19/Australia/VIC246/2020|EPI ISL 419941|B.1|Australia|2020-03-21	0.0004368359	Oceania
Oceania|hCoV-19/Australia/QLD09/2020|EPI ISL 414414|B.4|Australia|2020-02-29	Oceania|hCoV-19/Australia/VIC246/2020|EPI ISL 419941|B.1|Australia|2020-03-21	0.0004704485	Oceania
Oceania|hCoV-19/Australia/NSW06/2020|EPI ISL 413213|B.4|Australia|2020-02-29	Oceania|hCoV-19/Australia/VIC246/2020|EPI ISL 419941|B.1|Australia|2020-03-21	0.0005040711	Oceania
Oceania|hCoV-19/New Zealand/20VR0189/2020|EPI ISL 416519|B.1.1|New Zealand|2020-03-02	Oceania|hCoV-19/Australia/VIC246/2020|EPI ISL 419941|B.1|Australia|2020-03-21	0.0002351729	Oceania
Oceania|hCoV-19/Australia/VIC04/2020|EPI ISL 416412|B.4|Australia|2020-03-02	Oceania|hCoV-19/Australia/VIC246/2020|EPI ISL 419941|B.1|Australia|2020-03-21	0.0005713040	Oceania
Oceania|hCoV-19/Australia/NSW11/2020|EPI ISL 413597|B.4|Australia|2020-03-02	Oceania|hCoV-19/Australia/VIC246/2020|EPI ISL 419941|B.1|Australia|2020-03-21	0.0004083301	Oceania
Oceania|hCoV-19/Australia/NSW217/2020|EPI ISL 427644|B.4|Australia|2020-03-02	Oceania|hCoV-19/Australia/VIC246/2020|EPI ISL 419941|B.1|Australia|2020-03-21	0.0004083440	Oceania
Oceania|hCoV-19/Australia/SAP098/2020|EPI ISL 483066|B.4|Australia|2020-03-03	Oceania|hCoV-19/Australia/VIC246/2020|EPI ISL 419941|B.1|Australia|2020-03-21	0.0005041174	Oceania
Oceania|hCoV-19/Australia/NSW15/2020|EPI ISL 417383|B.4|Australia|2020-03-03	Oceania|hCoV-19/Australia/VIC246/2020|EPI ISL 419941|B.1|Australia|2020-03-21	0.0005040623	Oceania
Oceania|hCoV-19/New Zealand/20VR1109/2020|EPI ISL 456190|B.31|New Zealand|2020-03-03	Oceania|hCoV-19/Australia/VIC246/2020|EPI ISL 419941|B.1|Australia|2020-03-21	0.0006385901	Oceania
Oceania|hCoV-19/Australia/NSW14/2020|EPI ISL 413600|B.4|Australia|2020-03-03	Oceania|hCoV-19/Australia/VIC246/2020|EPI ISL 419941|B.1|Australia|2020-03-21	0.0004083348	Oceania
Oceania|hCoV-19/Australia/NSW22/2020|EPI ISL 427649|B.4|Australia|2020-03-03	Oceania|hCoV-19/Australia/VIC246/2020|EPI ISL 419941|B.1|Australia|2020-03-21	0.0004423946	Oceania
Oceania|hCoV-19/Australia/VPRL004/2020|EPI ISL 455596|B.4|Australia|2020-03-03	Oceania|hCoV-19/Australia/VIC246/2020|EPI ISL 419941|B.1|Australia|2020-03-21	0.0005041512	Oceania
Oceania|hCoV-19/Australia/SAP217/2020|EPI ISL 483073|B|Australia|2020-03-03	Oceania|hCoV-19/Australia/VIC246/2020|EPI ISL 419941|B.1|Australia|2020-03-21	0.0004075296	Oceania
Oceania|hCoV-19/Australia/SAP099/2020|EPI ISL 468038|B.4|Australia|2020-03-04	Oceania|hCoV-19/Australia/VIC246/2020|EPI ISL 419941|B.1|Australia|2020-03-21	0.0005377612	Oceania
Oceania|hCoV-19/Australia/NSW21/2020|EPI ISL 417386|B.4|Australia|2020-03-04	Oceania|hCoV-19/Australia/VIC246/2020|EPI ISL 419941|B.1|Australia|2020-03-21	0.0004704702	Oceania
Oceania|hCoV-19/Australia/WA06/2020|EPI ISL 420534|B.1.98|Australia|2020-03-04	Oceania|hCoV-19/Australia/VIC246/2020|EPI ISL 419941|B.1|Australia|2020-03-21	0.0002018636	Oceania
Oceania|hCoV-19/Australia/NSW12/2020|EPI ISL 413598|B.4|Australia|2020-03-04	Oceania|hCoV-19/Australia/VIC246/2020|EPI ISL 419941|B.1|Australia|2020-03-21	0.0005104592	Oceania
Oceania|hCoV-19/Australia/NSW23/2020|EPI ISL 427650|B.4|Australia|2020-03-04	Oceania|hCoV-19/Australia/VIC246/2020|EPI ISL 419941|B.1|Australia|2020-03-21	0.0004423740	Oceania
Oceania|hCoV-19/Australia/NSW65/2020|EPI ISL 427645|B.4|Australia|2020-03-04	Oceania|hCoV-19/Australia/VIC246/2020|EPI ISL 419941|B.1|Australia|2020-03-21	0.0004764127	Oceania
Oceania|hCoV-19/Australia/NSW13/2020|EPI ISL 413599|B.4|Australia|2020-03-04	Oceania|hCoV-19/Australia/VIC246/2020|EPI ISL 419941|B.1|Australia|2020-03-21	0.0004423740	Oceania
Oceania|hCoV-19/New Zealand/20VR0195/2020|EPI ISL 534335|B.1.1|New Zealand|2020-03-04	Oceania|hCoV-19/Australia/VIC246/2020|EPI ISL 419941|B.1|Australia|2020-03-21	0.0002396567	Oceania
Oceania|hCoV-19/Australia/NSW25/2020|EPI ISL 417388|B.6|Australia|2020-03-05	Oceania|hCoV-19/Australia/VIC246/2020|EPI ISL 419941|B.1|Australia|2020-03-21	0.0005040334	Oceania
Oceania|hCoV-19/Australia/NSW18/2020|EPI ISL 417384|B.4|Australia|2020-03-05	Oceania|hCoV-19/Australia/VIC246/2020|EPI ISL 419941|B.1|Australia|2020-03-21	0.0005040478	Oceania
Oceania|hCoV-19/Australia/NSW66/2020|EPI ISL 427646|B.4|Australia|2020-03-05	Oceania|hCoV-19/Australia/VIC246/2020|EPI ISL 419941|B.1|Australia|2020-03-21	0.0004764127	Oceania
Oceania|hCoV-19/Australia/TAS54/2020|EPI ISL 522729|B.4|Australia|2020-03-05	Oceania|hCoV-19/Australia/VIC246/2020|EPI ISL 419941|B.1|Australia|2020-03-21	0.0004736285	Oceania
Oceania|hCoV-19/New Zealand/20VR0206/2020|EPI ISL 416526|B.4|New Zealand|2020-03-05	Oceania|hCoV-19/Australia/VIC246/2020|EPI ISL 419941|B.1|Australia|2020-03-21	0.0004794203	Oceania
Oceania|hCoV-19/Australia/NSW24/2020|EPI ISL 417387|B.4|Australia|2020-03-06	Oceania|hCoV-19/Australia/VIC246/2020|EPI ISL 419941|B.1|Australia|2020-03-21	0.0005040711	Oceania
Oceania|hCoV-19/Australia/NSW19/2020|EPI ISL 417385|B.4|Australia|2020-03-06	Oceania|hCoV-19/Australia/VIC246/2020|EPI ISL 419941|B.1|Australia|2020-03-21	0.0005040623	Oceania
Oceania|hCoV-19/Australia/NSW155/2020|EPI ISL 427647|B.1.1|Australia|2020-03-06	Oceania|hCoV-19/Australia/VIC246/2020|EPI ISL 419941|B.1|Australia|2020-03-21	0.0002381648	Oceania
Oceania|hCoV-19/Australia/NSW33/2020|EPI ISL 427654|B.4|Australia|2020-03-06	Oceania|hCoV-19/Australia/VIC246/2020|EPI ISL 419941|B.1|Australia|2020-03-21	0.0004423947	Oceania
Oceania|hCoV-19/Australia/VPRL002/2020|EPI ISL 455595|B|Australia|2020-03-06	Oceania|hCoV-19/Australia/VIC246/2020|EPI ISL 419941|B.1|Australia|2020-03-21	0.0004032423	Oceania
Oceania|hCoV-19/Australia/VIC06/2020|EPI ISL 416414|B.4|Australia|2020-03-06	Oceania|hCoV-19/Australia/VIC246/2020|EPI ISL 419941|B.1|Australia|2020-03-21	0.0005128566	Oceania
Oceania|hCoV-19/Australia/VIC18/2020|EPI ISL 419737|B.40|Australia|2020-03-07	Oceania|hCoV-19/Australia/VIC246/2020|EPI ISL 419941|B.1|Australia|2020-03-21	0.0006049881	Oceania
Oceania|hCoV-19/Australia/NSW27/2020|EPI ISL 417390|B.1.1|Australia|2020-03-08	Oceania|hCoV-19/Australia/VIC246/2020|EPI ISL 419941|B.1|Australia|2020-03-21	0.0003023775	Oceania
Oceania|hCoV-19/Australia/NSW28/2020|EPI ISL 417391|B.4|Australia|2020-03-08	Oceania|hCoV-19/Australia/VIC246/2020|EPI ISL 419941|B.1|Australia|2020-03-21	0.0005713204	Oceania
Oceania|hCoV-19/Australia/NSW35/2020|EPI ISL 417393|B.4|Australia|2020-03-08	Oceania|hCoV-19/Australia/VIC246/2020|EPI ISL 419941|B.1|Australia|2020-03-21	0.0005445012	Oceania
Oceania|hCoV-19/Australia/NSW29/2020|EPI ISL 427651|B|Australia|2020-03-08	Oceania|hCoV-19/Australia/VIC246/2020|EPI ISL 419941|B.1|Australia|2020-03-21	0.0003742967	Oceania
Oceania|hCoV-19/Australia/NSW153/2020|EPI ISL 427653|B.1.1|Australia|2020-03-08	Oceania|hCoV-19/Australia/VIC246/2020|EPI ISL 419941|B.1|Australia|2020-03-21	0.0002381648	Oceania
Oceania|hCoV-19/Australia/NSW375/2020|EPI ISL 451635|B.4|Australia|2020-03-08	Oceania|hCoV-19/Australia/VIC246/2020|EPI ISL 419941|B.1|Australia|2020-03-21	0.0005445197	Oceania
Oceania|hCoV-19/Australia/NSW252/2020|EPI ISL 451517|B.4|Australia|2020-03-08	Oceania|hCoV-19/Australia/VIC246/2020|EPI ISL 419941|B.1|Australia|2020-03-21	0.0004764127	Oceania
Oceania|hCoV-19/Australia/VIC19/2020|EPI ISL 419738|B.39|Australia|2020-03-08	Oceania|hCoV-19/Australia/VIC246/2020|EPI ISL 419941|B.1|Australia|2020-03-21	0.0005429009	Oceania
Oceania|hCoV-19/Australia/NSW26/2020|EPI ISL 417389|B.4|Australia|2020-03-09	Oceania|hCoV-19/Australia/VIC246/2020|EPI ISL 419941|B.1|Australia|2020-03-21	0.0005713267	Oceania
Oceania|hCoV-19/Australia/VIC23/2020|EPI ISL 419743|B.40|Australia|2020-03-09	Oceania|hCoV-19/Australia/VIC246/2020|EPI ISL 419941|B.1|Australia|2020-03-21	0.0005713204	Oceania
Oceania|hCoV-19/Australia/VIC21/2020|EPI ISL 419740|B.40|Australia|2020-03-09	Oceania|hCoV-19/Australia/VIC246/2020|EPI ISL 419941|B.1|Australia|2020-03-21	0.0006049399	Oceania
Oceania|hCoV-19/Australia/VIC22/2020|EPI ISL 419742|B.1|Australia|2020-03-09	Oceania|hCoV-19/Australia/VIC246/2020|EPI ISL 419941|B.1|Australia|2020-03-21	0.0001343623	Oceania
Oceania|hCoV-19/Australia/NSW154/2020|EPI ISL 427652|B.1.1|Australia|2020-03-09	Oceania|hCoV-19/Australia/VIC246/2020|EPI ISL 419941|B.1|Australia|2020-03-21	0.0002381648	Oceania
Oceania|hCoV-19/Australia/NSW2155/2020|EPI ISL 500633|B.4|Australia|2020-03-09	Oceania|hCoV-19/Australia/VIC246/2020|EPI ISL 419941|B.1|Australia|2020-03-21	0.0004704799	Oceania
Oceania|hCoV-19/Australia/NSW2154/2020|EPI ISL 500632|B.1.1|Australia|2020-03-09	Oceania|hCoV-19/Australia/VIC246/2020|EPI ISL 419941|B.1|Australia|2020-03-21	0.0002687926	Oceania
Oceania|hCoV-19/Australia/VIC26/2020|EPI ISL 419745|B.3|Australia|2020-03-10	Oceania|hCoV-19/Australia/VIC246/2020|EPI ISL 419941|B.1|Australia|2020-03-21	0.0003695813	Oceania
Oceania|hCoV-19/Australia/NSW31/2020|EPI ISL 417392|B.4|Australia|2020-03-10	Oceania|hCoV-19/Australia/VIC246/2020|EPI ISL 419941|B.1|Australia|2020-03-21	0.0005040623	Oceania
Oceania|hCoV-19/Australia/VIC30/2020|EPI ISL 419749|B.4|Australia|2020-03-10	Oceania|hCoV-19/Australia/VIC246/2020|EPI ISL 419941|B.1|Australia|2020-03-21	0.0004704567	Oceania
Oceania|hCoV-19/Australia/VIC36/2020|EPI ISL 419765|B|Australia|2020-03-10	Oceania|hCoV-19/Australia/VIC246/2020|EPI ISL 419941|B.1|Australia|2020-03-21	0.0004368235	Oceania
Oceania|hCoV-19/Australia/VIC31/2020|EPI ISL 419750|B.1|Australia|2020-03-10	Oceania|hCoV-19/Australia/VIC246/2020|EPI ISL 419941|B.1|Australia|2020-03-21	0.0000671753	Oceania
Oceania|hCoV-19/Australia/NSW36/2020|EPI ISL 417394|B.40|Australia|2020-03-10	Oceania|hCoV-19/Australia/VIC246/2020|EPI ISL 419941|B.1|Australia|2020-03-21	0.0004764187	Oceania
Oceania|hCoV-19/Australia/NSW38/2020|EPI ISL 417396|B.6|Australia|2020-03-10	Oceania|hCoV-19/Australia/VIC246/2020|EPI ISL 419941|B.1|Australia|2020-03-21	0.0004423667	Oceania
Oceania|hCoV-19/Australia/NSW41/2020|EPI ISL 417399|B.40|Australia|2020-03-10	Oceania|hCoV-19/Australia/VIC246/2020|EPI ISL 419941|B.1|Australia|2020-03-21	0.0003742839	Oceania
Oceania|hCoV-19/Australia/NSW44/2020|EPI ISL 417400|B.6|Australia|2020-03-10	Oceania|hCoV-19/Australia/VIC246/2020|EPI ISL 419941|B.1|Australia|2020-03-21	0.0004423538	Oceania
Oceania|hCoV-19/Australia/NSW46/2020|EPI ISL 427658|B.3|Australia|2020-03-10	Oceania|hCoV-19/Australia/VIC246/2020|EPI ISL 419941|B.1|Australia|2020-03-21	0.0003403548	Oceania
Oceania|hCoV-19/Australia/NSW51/2020|EPI ISL 427660|B.40|Australia|2020-03-10	Oceania|hCoV-19/Australia/VIC246/2020|EPI ISL 419941|B.1|Australia|2020-03-21	0.0003742966	Oceania
Oceania|hCoV-19/Australia/NSW376/2020|EPI ISL 451636|B.4|Australia|2020-03-10	Oceania|hCoV-19/Australia/VIC246/2020|EPI ISL 419941|B.1|Australia|2020-03-21	0.0004764266	Oceania
Oceania|hCoV-19/Australia/NSW103/2020|EPI ISL 427657|B.1.5|Australia|2020-03-10	Oceania|hCoV-19/Australia/VIC246/2020|EPI ISL 419941|B.1|Australia|2020-03-21	0.0001360714	Oceania
Oceania|hCoV-19/Australia/NSW63/2020|EPI ISL 427664|B|Australia|2020-03-10	Oceania|hCoV-19/Australia/VIC246/2020|EPI ISL 419941|B.1|Australia|2020-03-21	0.0003062470	Oceania
Oceania|hCoV-19/Australia/NSW49/2020|EPI ISL 427659|B.6|Australia|2020-03-10	Oceania|hCoV-19/Australia/VIC246/2020|EPI ISL 419941|B.1|Australia|2020-03-21	0.0004423818	Oceania
Oceania|hCoV-19/Australia/NSW2159/2020|EPI ISL 500637|B.1.5|Australia|2020-03-10	Oceania|hCoV-19/Australia/VIC246/2020|EPI ISL 419941|B.1|Australia|2020-03-21	0.0001343713	Oceania
Oceania|hCoV-19/Australia/VIC29/2020|EPI ISL 419748|B.1.1|Australia|2020-03-10	Oceania|hCoV-19/Australia/VIC246/2020|EPI ISL 419941|B.1|Australia|2020-03-21	0.0003023978	Oceania
Oceania|hCoV-19/Australia/NSW2139/2020|EPI ISL 500627|B.4|Australia|2020-03-10	Oceania|hCoV-19/Australia/VIC246/2020|EPI ISL 419941|B.1|Australia|2020-03-21	0.0005377316	Oceania
Oceania|hCoV-19/New Zealand/20VR0712/2020|EPI ISL 456163|B.1.1|New Zealand|2020-03-11	Oceania|hCoV-19/Australia/VIC246/2020|EPI ISL 419941|B.1|Australia|2020-03-21	0.0002351729	Oceania
Oceania|hCoV-19/Australia/QLDID921/2020|EPI ISL 417033|B.6|Australia|2020-03-11	Oceania|hCoV-19/Australia/VIC246/2020|EPI ISL 419941|B.1|Australia|2020-03-21	0.0004368110	Oceania
Oceania|hCoV-19/Australia/VIC44/2020|EPI ISL 419767|B.1|Australia|2020-03-11	Oceania|hCoV-19/Australia/VIC246/2020|EPI ISL 419941|B.1|Australia|2020-03-21	0.0001679612	Oceania
Oceania|hCoV-19/Australia/VIC39/2020|EPI ISL 419757|B.1|Australia|2020-03-11	Oceania|hCoV-19/Australia/VIC246/2020|EPI ISL 419941|B.1|Australia|2020-03-21	0.0001343639	Oceania
Oceania|hCoV-19/Australia/QLDID920/2020|EPI ISL 417032|B.1.5|Australia|2020-03-11	Oceania|hCoV-19/Australia/VIC246/2020|EPI ISL 419941|B.1|Australia|2020-03-21	0.0001343623	Oceania
Oceania|hCoV-19/Australia/VIC45/2020|EPI ISL 419802|B.1.1|Australia|2020-03-11	Oceania|hCoV-19/Australia/VIC246/2020|EPI ISL 419941|B.1|Australia|2020-03-21	0.0002351729	Oceania
Oceania|hCoV-19/Australia/NSW40/2020|EPI ISL 417398|B.4|Australia|2020-03-11	Oceania|hCoV-19/Australia/VIC246/2020|EPI ISL 419941|B.1|Australia|2020-03-21	0.0005104651	Oceania
Oceania|hCoV-19/Australia/NSW52/2020|EPI ISL 417405|B|Australia|2020-03-11	Oceania|hCoV-19/Australia/VIC246/2020|EPI ISL 419941|B.1|Australia|2020-03-21	0.0003742839	Oceania
Oceania|hCoV-19/Australia/NSW39/2020|EPI ISL 417397|B.1.5|Australia|2020-03-11	Oceania|hCoV-19/Australia/VIC246/2020|EPI ISL 419941|B.1|Australia|2020-03-21	0.0001360668	Oceania
Oceania|hCoV-19/Australia/NSW102/2020|EPI ISL 427656|B.1.5|Australia|2020-03-11	Oceania|hCoV-19/Australia/VIC246/2020|EPI ISL 419941|B.1|Australia|2020-03-21	0.0001360714	Oceania
Oceania|hCoV-19/Australia/NSW34/2020|EPI ISL 427655|B.4|Australia|2020-03-11	Oceania|hCoV-19/Australia/VIC246/2020|EPI ISL 419941|B.1|Australia|2020-03-21	0.0004764350	Oceania
Oceania|hCoV-19/Australia/VIC38/2020|EPI ISL 419756|B.1.6|Australia|2020-03-11	Oceania|hCoV-19/Australia/VIC246/2020|EPI ISL 419941|B.1|Australia|2020-03-21	0.0002351563	Oceania
Oceania|hCoV-19/Australia/NSW218/2020|EPI ISL 427665|B.3|Australia|2020-03-11	Oceania|hCoV-19/Australia/VIC246/2020|EPI ISL 419941|B.1|Australia|2020-03-21	0.0003743137	Oceania
Oceania|hCoV-19/Australia/VIC43/2020|EPI ISL 419763|B.1.1|Australia|2020-03-11	Oceania|hCoV-19/Australia/VIC246/2020|EPI ISL 419941|B.1|Australia|2020-03-21	0.0002688139	Oceania
Oceania|hCoV-19/Australia/NSW2156/2020|EPI ISL 500634|B.39|Australia|2020-03-11	Oceania|hCoV-19/Australia/VIC246/2020|EPI ISL 419941|B.1|Australia|2020-03-21	0.0005041131	Oceania
Oceania|hCoV-19/Australia/TAS124/2020|EPI ISL 522589|B|Australia|2020-03-11	Oceania|hCoV-19/Australia/VIC246/2020|EPI ISL 419941|B.1|Australia|2020-03-21	0.0004129683	Oceania
Oceania|hCoV-19/New Zealand/CoV002/2020|EPI ISL 417212|B.31|New Zealand|2020-03-11	Oceania|hCoV-19/Australia/VIC246/2020|EPI ISL 419941|B.1|Australia|2020-03-21	0.0005059824	Oceania
Oceania|hCoV-19/Australia/VIC50/2020|EPI ISL 419766|B.1|Australia|2020-03-12	Oceania|hCoV-19/Australia/VIC246/2020|EPI ISL 419941|B.1|Australia|2020-03-21	0.0000671753	Oceania
Oceania|hCoV-19/Australia/VIC55/2020|EPI ISL 419776|B|Australia|2020-03-12	Oceania|hCoV-19/Australia/VIC246/2020|EPI ISL 419941|B.1|Australia|2020-03-21	0.0004368110	Oceania
Oceania|hCoV-19/Australia/VIC52/2020|EPI ISL 419768|B.1.1.71|Australia|2020-03-12	Oceania|hCoV-19/Australia/VIC246/2020|EPI ISL 419941|B.1|Australia|2020-03-21	0.0003359819	Oceania
Oceania|hCoV-19/Australia/VIC58/2020|EPI ISL 419784|B.4|Australia|2020-03-12	Oceania|hCoV-19/Australia/VIC246/2020|EPI ISL 419941|B.1|Australia|2020-03-21	0.0004368235	Oceania
Oceania|hCoV-19/Australia/VIC54/2020|EPI ISL 419770|B.1|Australia|2020-03-12	Oceania|hCoV-19/Australia/VIC246/2020|EPI ISL 419941|B.1|Australia|2020-03-21	0.0001679612	Oceania
Oceania|hCoV-19/Australia/VIC47/2020|EPI ISL 419759|B.40|Australia|2020-03-12	Oceania|hCoV-19/Australia/VIC246/2020|EPI ISL 419941|B.1|Australia|2020-03-21	0.0006049678	Oceania
Oceania|hCoV-19/Australia/NSW50/2020|EPI ISL 417404|B.1.1|Australia|2020-03-12	Oceania|hCoV-19/Australia/VIC246/2020|EPI ISL 419941|B.1|Australia|2020-03-21	0.0002721847	Oceania
Oceania|hCoV-19/Australia/NSW254/2020|EPI ISL 451519|B.4|Australia|2020-03-12	Oceania|hCoV-19/Australia/VIC246/2020|EPI ISL 419941|B.1|Australia|2020-03-21	0.0005785641	Oceania
Oceania|hCoV-19/Australia/VIC48/2020|EPI ISL 419762|B.1|Australia|2020-03-12	Oceania|hCoV-19/Australia/VIC246/2020|EPI ISL 419941|B.1|Australia|2020-03-21	0.0000671775	Oceania
Oceania|hCoV-19/Australia/NSW2158/2020|EPI ISL 500636|B.1.5|Australia|2020-03-12	Oceania|hCoV-19/Australia/VIC246/2020|EPI ISL 419941|B.1|Australia|2020-03-21	0.0001679725	Oceania
Oceania|hCoV-19/Australia/VIC49/2020|EPI ISL 419764|B.1|Australia|2020-03-12	Oceania|hCoV-19/Australia/VIC246/2020|EPI ISL 419941|B.1|Australia|2020-03-21	0.0001007989	Oceania
Oceania|hCoV-19/New Zealand/20VR0334/2020|EPI ISL 456157|B.1|New Zealand|2020-03-12	Oceania|hCoV-19/Australia/VIC246/2020|EPI ISL 419941|B.1|Australia|2020-03-21	0.0001026906	Oceania
Oceania|hCoV-19/Australia/VIC62/2020|EPI ISL 419774|B.1|Australia|2020-03-13	Oceania|hCoV-19/Australia/VIC246/2020|EPI ISL 419941|B.1|Australia|2020-03-21	0.0001679612	Oceania
Oceania|hCoV-19/Australia/NSW2011/2020|EPI ISL 500598|B.4|Australia|2020-03-13	Oceania|hCoV-19/Australia/VIC246/2020|EPI ISL 419941|B.1|Australia|2020-03-21	0.0006049746	Oceania
Oceania|hCoV-19/Australia/VIC66/2020|EPI ISL 419780|B.4|Australia|2020-03-13	Oceania|hCoV-19/Australia/VIC246/2020|EPI ISL 419941|B.1|Australia|2020-03-21	0.0004368235	Oceania
Oceania|hCoV-19/Australia/VIC70/2020|EPI ISL 419786|B|Australia|2020-03-13	Oceania|hCoV-19/Australia/VIC246/2020|EPI ISL 419941|B.1|Australia|2020-03-21	0.0004032019	Oceania
Oceania|hCoV-19/Australia/WA02/2020|EPI ISL 420532|B.1.98|Australia|2020-03-13	Oceania|hCoV-19/Australia/VIC246/2020|EPI ISL 419941|B.1|Australia|2020-03-21	0.0001682162	Oceania
Oceania|hCoV-19/Australia/NSW45/2020|EPI ISL 417401|B.6|Australia|2020-03-13	Oceania|hCoV-19/Australia/VIC246/2020|EPI ISL 419941|B.1|Australia|2020-03-21	0.0004083181	Oceania
Oceania|hCoV-19/Australia/NSW47/2020|EPI ISL 417402|B.1.5|Australia|2020-03-13	Oceania|hCoV-19/Australia/VIC246/2020|EPI ISL 419941|B.1|Australia|2020-03-21	0.0002041205	Oceania
Oceania|hCoV-19/Australia/NSW607/2020|EPI ISL 490017|B.40|Australia|2020-03-13	Oceania|hCoV-19/Australia/VIC246/2020|EPI ISL 419941|B.1|Australia|2020-03-21	0.0003742966	Oceania
Oceania|hCoV-19/Australia/NSW592/2020|EPI ISL 478704|B.1.5|Australia|2020-03-13	Oceania|hCoV-19/Australia/VIC246/2020|EPI ISL 419941|B.1|Australia|2020-03-21	0.0001360714	Oceania
Oceania|hCoV-19/Australia/NSW2147/2020|EPI ISL 500628|B.1.5|Australia|2020-03-13	Oceania|hCoV-19/Australia/VIC246/2020|EPI ISL 419941|B.1|Australia|2020-03-21	0.0002015745	Oceania
Oceania|hCoV-19/Australia/VIC64/2020|EPI ISL 419778|B.1|Australia|2020-03-13	Oceania|hCoV-19/Australia/VIC246/2020|EPI ISL 419941|B.1|Australia|2020-03-21	0.0001346336	Oceania
Oceania|hCoV-19/Australia/VIC61/2020|EPI ISL 419773|B|Australia|2020-03-13	Oceania|hCoV-19/Australia/VIC246/2020|EPI ISL 419941|B.1|Australia|2020-03-21	0.0004398160	Oceania
Oceania|hCoV-19/Australia/VIC63/2020|EPI ISL 419775|B.1|Australia|2020-03-13	Oceania|hCoV-19/Australia/VIC246/2020|EPI ISL 419941|B.1|Australia|2020-03-21	0.0001692573	Oceania
Oceania|hCoV-19/Australia/VIC82/2020|EPI ISL 419794|B.40|Australia|2020-03-14	Oceania|hCoV-19/Australia/VIC246/2020|EPI ISL 419941|B.1|Australia|2020-03-21	0.0004704349	Oceania
Oceania|hCoV-19/Australia/VIC83/2020|EPI ISL 419799|B|Australia|2020-03-14	Oceania|hCoV-19/Australia/VIC246/2020|EPI ISL 419941|B.1|Australia|2020-03-21	0.0004369872	Oceania
Oceania|hCoV-19/Australia/VIC80/2020|EPI ISL 419792|B.40|Australia|2020-03-14	Oceania|hCoV-19/Australia/VIC246/2020|EPI ISL 419941|B.1|Australia|2020-03-21	0.0004368235	Oceania
Oceania|hCoV-19/Australia/NSW2005/2020|EPI ISL 500597|B.1|Australia|2020-03-14	Oceania|hCoV-19/Australia/VIC246/2020|EPI ISL 419941|B.1|Australia|2020-03-21	0.0002015668	Oceania
Oceania|hCoV-19/Australia/VIC84/2020|EPI ISL 419803|B.39|Australia|2020-03-14	Oceania|hCoV-19/Australia/VIC246/2020|EPI ISL 419941|B.1|Australia|2020-03-21	0.0005040710	Oceania
Oceania|hCoV-19/Australia/VIC78/2020|EPI ISL 419790|B|Australia|2020-03-14	Oceania|hCoV-19/Australia/VIC246/2020|EPI ISL 419941|B.1|Australia|2020-03-21	0.0003360062	Oceania
Oceania|hCoV-19/Australia/QLDID923/2020|EPI ISL 418801|B.1|Australia|2020-03-14	Oceania|hCoV-19/Australia/VIC246/2020|EPI ISL 419941|B.1|Australia|2020-03-21	0.0001679612	Oceania
Oceania|hCoV-19/Australia/WA03/2020|EPI ISL 420533|B.1|Australia|2020-03-14	Oceania|hCoV-19/Australia/VIC246/2020|EPI ISL 419941|B.1|Australia|2020-03-21	0.0000672792	Oceania
Oceania|hCoV-19/Australia/WA01/2020|EPI ISL 420531|B.1.98|Australia|2020-03-14	Oceania|hCoV-19/Australia/VIC246/2020|EPI ISL 419941|B.1|Australia|2020-03-21	0.0002018636	Oceania
Oceania|hCoV-19/Australia/NSW54/2020|EPI ISL 417407|B.1.1|Australia|2020-03-14	Oceania|hCoV-19/Australia/VIC246/2020|EPI ISL 419941|B.1|Australia|2020-03-21	0.0002381567	Oceania
Oceania|hCoV-19/Australia/NSW48/2020|EPI ISL 417403|B.6|Australia|2020-03-14	Oceania|hCoV-19/Australia/VIC246/2020|EPI ISL 419941|B.1|Australia|2020-03-21	0.0004083181	Oceania
Oceania|hCoV-19/Australia/NSW256/2020|EPI ISL 451521|B.4|Australia|2020-03-14	Oceania|hCoV-19/Australia/VIC246/2020|EPI ISL 419941|B.1|Australia|2020-03-21	0.0004764127	Oceania
Oceania|hCoV-19/Australia/NSW583/2020|EPI ISL 478695|B.40|Australia|2020-03-14	Oceania|hCoV-19/Australia/VIC246/2020|EPI ISL 419941|B.1|Australia|2020-03-21	0.0003742966	Oceania
Oceania|hCoV-19/Australia/NSW582/2020|EPI ISL 478694|B.40|Australia|2020-03-14	Oceania|hCoV-19/Australia/VIC246/2020|EPI ISL 419941|B.1|Australia|2020-03-21	0.0004083320	Oceania
Oceania|hCoV-19/Australia/VIC79/2020|EPI ISL 419791|B.40|Australia|2020-03-14	Oceania|hCoV-19/Australia/VIC246/2020|EPI ISL 419941|B.1|Australia|2020-03-21	0.0004032152	Oceania
Oceania|hCoV-19/Australia/NSW2146/2020|EPI ISL 509503|B.40|Australia|2020-03-14	Oceania|hCoV-19/Australia/VIC246/2020|EPI ISL 419941|B.1|Australia|2020-03-21	0.0004032154	Oceania
Oceania|hCoV-19/Australia/VIC81/2020|EPI ISL 419793|B.40|Australia|2020-03-14	Oceania|hCoV-19/Australia/VIC246/2020|EPI ISL 419941|B.1|Australia|2020-03-21	0.0004032154	Oceania
Oceania|hCoV-19/Australia/SAP215/2020|EPI ISL 468001|B.1.1|Australia|2020-03-14	Oceania|hCoV-19/Australia/VIC246/2020|EPI ISL 419941|B.1|Australia|2020-03-21	0.0002352519	Oceania
Oceania|hCoV-19/Australia/VIC87/2020|EPI ISL 419797|B.40|Australia|2020-03-15	Oceania|hCoV-19/Australia/VIC246/2020|EPI ISL 419941|B.1|Australia|2020-03-21	0.0004704349	Oceania
Oceania|hCoV-19/Australia/NSW2144/2020|EPI ISL 527008|B.39|Australia|2020-03-15	Oceania|hCoV-19/Australia/VIC246/2020|EPI ISL 419941|B.1|Australia|2020-03-21	0.0005040711	Oceania
Oceania|hCoV-19/Australia/SAP111/2020|EPI ISL 451131|B.1.1|Australia|2020-03-15	Oceania|hCoV-19/Australia/VIC246/2020|EPI ISL 419941|B.1|Australia|2020-03-21	0.0002351729	Oceania
Oceania|hCoV-19/Australia/VIC90/2020|EPI ISL 419801|B.1.1|Australia|2020-03-15	Oceania|hCoV-19/Australia/VIC246/2020|EPI ISL 419941|B.1|Australia|2020-03-21	0.0002687822	Oceania
Oceania|hCoV-19/Australia/NSW2004/2020|EPI ISL 500596|B.1.5|Australia|2020-03-15	Oceania|hCoV-19/Australia/VIC246/2020|EPI ISL 419941|B.1|Australia|2020-03-21	0.0002351485	Oceania
Oceania|hCoV-19/Australia/VIC89/2020|EPI ISL 419800|B.1|Australia|2020-03-15	Oceania|hCoV-19/Australia/VIC246/2020|EPI ISL 419941|B.1|Australia|2020-03-21	0.0002351661	Oceania
Oceania|hCoV-19/New Zealand/20VR0276/2020|EPI ISL 416539|A|New Zealand|2020-03-15	Oceania|hCoV-19/Australia/VIC246/2020|EPI ISL 419941|B.1|Australia|2020-03-21	0.0004704133	Oceania
Oceania|hCoV-19/Australia/ACT0082/2020|EPI ISL 498542|B.1.1|Australia|2020-03-15	Oceania|hCoV-19/Australia/VIC246/2020|EPI ISL 419941|B.1|Australia|2020-03-21	0.0002687745	Oceania
Oceania|hCoV-19/Australia/VIC92/2020|EPI ISL 419809|B.1.5|Australia|2020-03-15	Oceania|hCoV-19/Australia/VIC246/2020|EPI ISL 419941|B.1|Australia|2020-03-21	0.0001343623	Oceania
Oceania|hCoV-19/Australia/NSW112/2020|EPI ISL 427666|B.1.5|Australia|2020-03-15	Oceania|hCoV-19/Australia/VIC246/2020|EPI ISL 419941|B.1|Australia|2020-03-21	0.0002041275	Oceania
Oceania|hCoV-19/Australia/VIC91/2020|EPI ISL 419804|B.1.5|Australia|2020-03-15	Oceania|hCoV-19/Australia/VIC246/2020|EPI ISL 419941|B.1|Australia|2020-03-21	0.0002015845	Oceania
Oceania|hCoV-19/Australia/SAP220/2020|EPI ISL 467995|B.1.5|Australia|2020-03-15	Oceania|hCoV-19/Australia/VIC246/2020|EPI ISL 419941|B.1|Australia|2020-03-21	0.0002030099	Oceania
Oceania|hCoV-19/Australia/VIC09/2020|EPI ISL 416515|B|Australia|2020-03-15	Oceania|hCoV-19/Australia/VIC246/2020|EPI ISL 419941|B.1|Australia|2020-03-21	0.0004406748	Oceania
Oceania|hCoV-19/Australia/VIC93/2020|EPI ISL 419815|B.3|Australia|2020-03-15	Oceania|hCoV-19/Australia/VIC246/2020|EPI ISL 419941|B.1|Australia|2020-03-21	0.0003736988	Oceania
Oceania|hCoV-19/Australia/SAP410/2020|EPI ISL 492175|B.6|Australia|2020-03-15	Oceania|hCoV-19/Australia/VIC246/2020|EPI ISL 419941|B.1|Australia|2020-03-21	0.0005617832	Oceania
Oceania|hCoV-19/Australia/SAP439/2020|EPI ISL 508130|B.6|Australia|2020-03-16	Oceania|hCoV-19/Australia/VIC246/2020|EPI ISL 419941|B.1|Australia|2020-03-21	0.0004368107	Oceania
Oceania|hCoV-19/Australia/VIC97/2020|EPI ISL 419808|B.4|Australia|2020-03-16	Oceania|hCoV-19/Australia/VIC246/2020|EPI ISL 419941|B.1|Australia|2020-03-21	0.0004368235	Oceania
Oceania|hCoV-19/Australia/VIC99/2020|EPI ISL 419811|B.1|Australia|2020-03-16	Oceania|hCoV-19/Australia/VIC246/2020|EPI ISL 419941|B.1|Australia|2020-03-21	0.0002687544	Oceania
Oceania|hCoV-19/Australia/VIC141/2020|EPI ISL 419838|B.1.5|Australia|2020-03-16	Oceania|hCoV-19/Australia/VIC246/2020|EPI ISL 419941|B.1|Australia|2020-03-21	0.0001343623	Oceania
Oceania|hCoV-19/Australia/SAP112/2020|EPI ISL 468016|B.1.1|Australia|2020-03-16	Oceania|hCoV-19/Australia/VIC246/2020|EPI ISL 419941|B.1|Australia|2020-03-21	0.0002351729	Oceania
Oceania|hCoV-19/Australia/VIC142/2020|EPI ISL 419839|B.1|Australia|2020-03-16	Oceania|hCoV-19/Australia/VIC246/2020|EPI ISL 419941|B.1|Australia|2020-03-21	0.0001007697	Oceania
Oceania|hCoV-19/Australia/NSW2151/2020|EPI ISL 500631|B|Australia|2020-03-16	Oceania|hCoV-19/Australia/VIC246/2020|EPI ISL 419941|B.1|Australia|2020-03-21	0.0003023689	Oceania
Oceania|hCoV-19/Australia/NSW2149/2020|EPI ISL 500630|B.1.1.10|Australia|2020-03-16	Oceania|hCoV-19/Australia/VIC246/2020|EPI ISL 419941|B.1|Australia|2020-03-21	0.0003023862	Oceania
Oceania|hCoV-19/New Zealand/20VR0993/2020|EPI ISL 456176|B|New Zealand|2020-03-16	Oceania|hCoV-19/Australia/VIC246/2020|EPI ISL 419941|B.1|Australia|2020-03-21	0.0003359907	Oceania
Oceania|hCoV-19/Australia/VIC143/2020|EPI ISL 419840|B.1.1|Australia|2020-03-16	Oceania|hCoV-19/Australia/VIC246/2020|EPI ISL 419941|B.1|Australia|2020-03-21	0.0003023775	Oceania
Oceania|hCoV-19/Australia/VIC96/2020|EPI ISL 419807|B|Australia|2020-03-16	Oceania|hCoV-19/Australia/VIC246/2020|EPI ISL 419941|B.1|Australia|2020-03-21	0.0003023854	Oceania
Oceania|hCoV-19/Australia/NSW58/2020|EPI ISL 417410|B.40|Australia|2020-03-16	Oceania|hCoV-19/Australia/VIC246/2020|EPI ISL 419941|B.1|Australia|2020-03-21	0.0004083301	Oceania
Oceania|hCoV-19/Australia/NSW57/2020|EPI ISL 417409|B.40|Australia|2020-03-16	Oceania|hCoV-19/Australia/VIC246/2020|EPI ISL 419941|B.1|Australia|2020-03-21	0.0004764048	Oceania
Oceania|hCoV-19/Australia/NSW104/2020|EPI ISL 427677|B.1.5|Australia|2020-03-16	Oceania|hCoV-19/Australia/VIC246/2020|EPI ISL 419941|B.1|Australia|2020-03-21	0.0001360714	Oceania
Oceania|hCoV-19/Australia/NSW75/2020|EPI ISL 427703|B.40|Australia|2020-03-16	Oceania|hCoV-19/Australia/VIC246/2020|EPI ISL 419941|B.1|Australia|2020-03-21	0.0003742966	Oceania
Oceania|hCoV-19/Australia/NSW88/2020|EPI ISL 427702|B.40|Australia|2020-03-16	Oceania|hCoV-19/Australia/VIC246/2020|EPI ISL 419941|B.1|Australia|2020-03-21	0.0004423896	Oceania
Oceania|hCoV-19/Australia/NSW158/2020|EPI ISL 427735|B.1.1|Australia|2020-03-16	Oceania|hCoV-19/Australia/VIC246/2020|EPI ISL 419941|B.1|Australia|2020-03-21	0.0002721940	Oceania
Oceania|hCoV-19/Australia/NSW111/2020|EPI ISL 427661|B.1.5|Australia|2020-03-16	Oceania|hCoV-19/Australia/VIC246/2020|EPI ISL 419941|B.1|Australia|2020-03-21	0.0002041275	Oceania
Oceania|hCoV-19/Australia/VIC146/2020|EPI ISL 419843|B.40|Australia|2020-03-17	Oceania|hCoV-19/Australia/VIC246/2020|EPI ISL 419941|B.1|Australia|2020-03-21	0.0004368107	Oceania
Oceania|hCoV-19/Australia/VIC327/2020|EPI ISL 426637|B.40|Australia|2020-03-17	Oceania|hCoV-19/Australia/VIC246/2020|EPI ISL 419941|B.1|Australia|2020-03-21	0.0004032019	Oceania
Oceania|hCoV-19/Australia/VIC157/2020|EPI ISL 419854|B.1|Australia|2020-03-17	Oceania|hCoV-19/Australia/VIC246/2020|EPI ISL 419941|B.1|Australia|2020-03-21	0.0002351661	Oceania
Oceania|hCoV-19/Australia/VIC151/2020|EPI ISL 419848|B|Australia|2020-03-17	Oceania|hCoV-19/Australia/VIC246/2020|EPI ISL 419941|B.1|Australia|2020-03-21	0.0005040478	Oceania
Oceania|hCoV-19/Australia/VIC154/2020|EPI ISL 419851|B.1.5|Australia|2020-03-17	Oceania|hCoV-19/Australia/VIC246/2020|EPI ISL 419941|B.1|Australia|2020-03-21	0.0002015575	Oceania
Oceania|hCoV-19/Australia/VIC144/2020|EPI ISL 419841|B.1.1|Australia|2020-03-17	Oceania|hCoV-19/Australia/VIC246/2020|EPI ISL 419941|B.1|Australia|2020-03-21	0.0002687745	Oceania
Oceania|hCoV-19/Australia/VIC148/2020|EPI ISL 419845|B.1|Australia|2020-03-17	Oceania|hCoV-19/Australia/VIC246/2020|EPI ISL 419941|B.1|Australia|2020-03-21	0.0000671753	Oceania
Oceania|hCoV-19/Australia/VIC153/2020|EPI ISL 419850|B.1.1|Australia|2020-03-17	Oceania|hCoV-19/Australia/VIC246/2020|EPI ISL 419941|B.1|Australia|2020-03-21	0.0003023775	Oceania
Oceania|hCoV-19/Australia/VIC152/2020|EPI ISL 419849|B|Australia|2020-03-17	Oceania|hCoV-19/Australia/VIC246/2020|EPI ISL 419941|B.1|Australia|2020-03-21	0.0004032019	Oceania
Oceania|hCoV-19/Australia/VIC106/2020|EPI ISL 419820|B.1.5|Australia|2020-03-17	Oceania|hCoV-19/Australia/VIC246/2020|EPI ISL 419941|B.1|Australia|2020-03-21	0.0002351553	Oceania
Oceania|hCoV-19/Australia/VIC329/2020|EPI ISL 426639|B.1.5|Australia|2020-03-17	Oceania|hCoV-19/Australia/VIC246/2020|EPI ISL 419941|B.1|Australia|2020-03-21	0.0002015703	Oceania
Oceania|hCoV-19/Australia/VIC149/2020|EPI ISL 419846|B.1|Australia|2020-03-17	Oceania|hCoV-19/Australia/VIC246/2020|EPI ISL 419941|B.1|Australia|2020-03-21	0.0002687839	Oceania
Oceania|hCoV-19/Australia/VIC156/2020|EPI ISL 419853|B.1.1|Australia|2020-03-17	Oceania|hCoV-19/Australia/VIC246/2020|EPI ISL 419941|B.1|Australia|2020-03-21	0.0002351729	Oceania
Oceania|hCoV-19/Australia/VIC155/2020|EPI ISL 419852|B.1|Australia|2020-03-17	Oceania|hCoV-19/Australia/VIC246/2020|EPI ISL 419941|B.1|Australia|2020-03-21	0.0001007650	Oceania
Oceania|hCoV-19/Australia/VIC105/2020|EPI ISL 419819|B.1.255|Australia|2020-03-17	Oceania|hCoV-19/Australia/VIC246/2020|EPI ISL 419941|B.1|Australia|2020-03-21	0.0001679486	Oceania
Oceania|hCoV-19/New Zealand/20VR0994/2020|EPI ISL 456177|B.31|New Zealand|2020-03-17	Oceania|hCoV-19/Australia/VIC246/2020|EPI ISL 419941|B.1|Australia|2020-03-21	0.0005043227	Oceania
Oceania|hCoV-19/Australia/NSW62/2020|EPI ISL 417412|B.3|Australia|2020-03-17	Oceania|hCoV-19/Australia/VIC246/2020|EPI ISL 419941|B.1|Australia|2020-03-21	0.0003402390	Oceania
Oceania|hCoV-19/Australia/SAP181/2020|EPI ISL 492122|B.1|Australia|2020-03-18	Oceania|hCoV-19/Australia/VIC246/2020|EPI ISL 419941|B.1|Australia|2020-03-21	0.0001007696	Oceania
Oceania|hCoV-19/Australia/QLDID924/2020|EPI ISL 418802|B.1.1|Australia|2020-03-18	Oceania|hCoV-19/Australia/VIC246/2020|EPI ISL 419941|B.1|Australia|2020-03-21	0.0002687745	Oceania
Oceania|hCoV-19/Australia/VIC174/2020|EPI ISL 419871|B.1.5|Australia|2020-03-18	Oceania|hCoV-19/Australia/VIC246/2020|EPI ISL 419941|B.1|Australia|2020-03-21	0.0001343623	Oceania
Oceania|hCoV-19/Australia/VIC166/2020|EPI ISL 419863|B.1|Australia|2020-03-18	Oceania|hCoV-19/Australia/VIC246/2020|EPI ISL 419941|B.1|Australia|2020-03-21	0.0002015576	Oceania
Oceania|hCoV-19/Australia/SAP159/2020|EPI ISL 492116|B.1.1|Australia|2020-03-18	Oceania|hCoV-19/Australia/VIC246/2020|EPI ISL 419941|B.1|Australia|2020-03-21	0.0003360129	Oceania
Oceania|hCoV-19/Australia/VIC170/2020|EPI ISL 419867|B.1.5|Australia|2020-03-18	Oceania|hCoV-19/Australia/VIC246/2020|EPI ISL 419941|B.1|Australia|2020-03-21	0.0002351485	Oceania
Oceania|hCoV-19/Australia/VIC163/2020|EPI ISL 419860|B.1.1|Australia|2020-03-18	Oceania|hCoV-19/Australia/VIC246/2020|EPI ISL 419941|B.1|Australia|2020-03-21	0.0003023915	Oceania
Oceania|hCoV-19/Australia/VIC176/2020|EPI ISL 419873|B.31|Australia|2020-03-18	Oceania|hCoV-19/Australia/VIC246/2020|EPI ISL 419941|B.1|Australia|2020-03-21	0.0004704567	Oceania
Oceania|hCoV-19/Australia/VIC171/2020|EPI ISL 419868|B.40|Australia|2020-03-18	Oceania|hCoV-19/Australia/VIC246/2020|EPI ISL 419941|B.1|Australia|2020-03-21	0.0005713303	Oceania
Oceania|hCoV-19/Australia/QLDID926/2020|EPI ISL 418804|B.1.1|Australia|2020-03-18	Oceania|hCoV-19/Australia/VIC246/2020|EPI ISL 419941|B.1|Australia|2020-03-21	0.0003023915	Oceania
Oceania|hCoV-19/Australia/VIC172/2020|EPI ISL 419869|B.40|Australia|2020-03-18	Oceania|hCoV-19/Australia/VIC246/2020|EPI ISL 419941|B.1|Australia|2020-03-21	0.0005040711	Oceania
Oceania|hCoV-19/Australia/VIC158/2020|EPI ISL 419855|B.1|Australia|2020-03-18	Oceania|hCoV-19/Australia/VIC246/2020|EPI ISL 419941|B.1|Australia|2020-03-21	0.0002015668	Oceania
Oceania|hCoV-19/Australia/QLDID925/2020|EPI ISL 418803|B.1|Australia|2020-03-18	Oceania|hCoV-19/Australia/VIC246/2020|EPI ISL 419941|B.1|Australia|2020-03-21	0.0000671753	Oceania
Oceania|hCoV-19/Australia/VIC178/2020|EPI ISL 419875|B.1.1|Australia|2020-03-18	Oceania|hCoV-19/Australia/VIC246/2020|EPI ISL 419941|B.1|Australia|2020-03-21	0.0003023775	Oceania
Oceania|hCoV-19/Australia/VIC109/2020|EPI ISL 419718|B.1.1|Australia|2020-03-18	Oceania|hCoV-19/Australia/VIC246/2020|EPI ISL 419941|B.1|Australia|2020-03-21	0.0002351729	Oceania
Oceania|hCoV-19/New Zealand/20VR0760/2020|EPI ISL 456165|B.1.5|New Zealand|2020-03-18	Oceania|hCoV-19/Australia/VIC246/2020|EPI ISL 419941|B.1|Australia|2020-03-21	0.0001680176	Oceania
Oceania|hCoV-19/New Zealand/20VR0770/2020|EPI ISL 456168|B.39|New Zealand|2020-03-18	Oceania|hCoV-19/Australia/VIC246/2020|EPI ISL 419941|B.1|Australia|2020-03-21	0.0005044012	Oceania
Oceania|hCoV-19/Australia/SAP186/2020|EPI ISL 492125|B.1|Australia|2020-03-19	Oceania|hCoV-19/Australia/VIC246/2020|EPI ISL 419941|B.1|Australia|2020-03-21	0.0001343685	Oceania
Oceania|hCoV-19/Australia/SAP368/2020|EPI ISL 492133|B.1.1|Australia|2020-03-19	Oceania|hCoV-19/Australia/VIC246/2020|EPI ISL 419941|B.1|Australia|2020-03-21	0.0002687822	Oceania
Oceania|hCoV-19/Australia/NSW2169/2020|EPI ISL 500640|B.6|Australia|2020-03-19	Oceania|hCoV-19/Australia/VIC246/2020|EPI ISL 419941|B.1|Australia|2020-03-21	0.0005376774	Oceania
Oceania|hCoV-19/Australia/VIC186/2020|EPI ISL 419882|B.40|Australia|2020-03-19	Oceania|hCoV-19/Australia/VIC246/2020|EPI ISL 419941|B.1|Australia|2020-03-21	0.0004704567	Oceania
Oceania|hCoV-19/Australia/VIC184/2020|EPI ISL 419880|B.1|Australia|2020-03-19	Oceania|hCoV-19/Australia/VIC246/2020|EPI ISL 419941|B.1|Australia|2020-03-21	0.0001007650	Oceania
Oceania|hCoV-19/Australia/VIC203/2020|EPI ISL 419898|B.40|Australia|2020-03-19	Oceania|hCoV-19/Australia/VIC246/2020|EPI ISL 419941|B.1|Australia|2020-03-21	0.0006049225	Oceania
Oceania|hCoV-19/Australia/SAP395/2020|EPI ISL 492160|B.1.1|Australia|2020-03-19	Oceania|hCoV-19/Australia/VIC246/2020|EPI ISL 419941|B.1|Australia|2020-03-21	0.0003023862	Oceania
Oceania|hCoV-19/New Zealand/20VR1110/2020|EPI ISL 456191|B.1.5|New Zealand|2020-03-19	Oceania|hCoV-19/Australia/VIC246/2020|EPI ISL 419941|B.1|Australia|2020-03-21	0.0002351810	Oceania
Oceania|hCoV-19/Australia/VIC180/2020|EPI ISL 419877|B|Australia|2020-03-19	Oceania|hCoV-19/Australia/VIC246/2020|EPI ISL 419941|B.1|Australia|2020-03-21	0.0003023549	Oceania
Oceania|hCoV-19/Australia/WA36/2020|EPI ISL 470853|B.39|Australia|2020-03-19	Oceania|hCoV-19/Australia/VIC246/2020|EPI ISL 419941|B.1|Australia|2020-03-21	0.0005040478	Oceania
Oceania|hCoV-19/Australia/VIC192/2020|EPI ISL 419888|B.1|Australia|2020-03-19	Oceania|hCoV-19/Australia/VIC246/2020|EPI ISL 419941|B.1|Australia|2020-03-21	0.0001679612	Oceania
Oceania|hCoV-19/Australia/VIC201/2020|EPI ISL 419896|B.1|Australia|2020-03-19	Oceania|hCoV-19/Australia/VIC246/2020|EPI ISL 419941|B.1|Australia|2020-03-21	0.0001007650	Oceania
Oceania|hCoV-19/Australia/VIC188/2020|EPI ISL 419884|B.6|Australia|2020-03-19	Oceania|hCoV-19/Australia/VIC246/2020|EPI ISL 419941|B.1|Australia|2020-03-21	0.0005040710	Oceania
Oceania|hCoV-19/Australia/SAP036/2020|EPI ISL 450194|B.1|Australia|2020-03-19	Oceania|hCoV-19/Australia/VIC246/2020|EPI ISL 419941|B.1|Australia|2020-03-21	0.0001007697	Oceania
Oceania|hCoV-19/Australia/VIC190/2020|EPI ISL 419886|B.1.1|Australia|2020-03-19	Oceania|hCoV-19/Australia/VIC246/2020|EPI ISL 419941|B.1|Australia|2020-03-21	0.0002351729	Oceania
Oceania|hCoV-19/Australia/SAP372/2020|EPI ISL 492137|B.1|Australia|2020-03-19	Oceania|hCoV-19/Australia/VIC246/2020|EPI ISL 419941|B.1|Australia|2020-03-21	0.0001007679	Oceania
Oceania|hCoV-19/Australia/VIC191/2020|EPI ISL 419887|B.1.1|Australia|2020-03-19	Oceania|hCoV-19/Australia/VIC246/2020|EPI ISL 419941|B.1|Australia|2020-03-21	0.0003023775	Oceania
Oceania|hCoV-19/Australia/VIC218/2020|EPI ISL 419913|B.40|Australia|2020-03-20	Oceania|hCoV-19/Australia/VIC246/2020|EPI ISL 419941|B.1|Australia|2020-03-21	0.0006049225	Oceania
Oceania|hCoV-19/Australia/SAP397/2020|EPI ISL 492162|B.1.5|Australia|2020-03-20	Oceania|hCoV-19/Australia/VIC246/2020|EPI ISL 419941|B.1|Australia|2020-03-21	0.0002015575	Oceania
Oceania|hCoV-19/Guam/GU NHG 03/2020|EPI ISL 445000|B.6|Guam|2020-03-20	Oceania|hCoV-19/Australia/VIC246/2020|EPI ISL 419941|B.1|Australia|2020-03-21	0.0004704431	Oceania
Oceania|hCoV-19/Australia/VIC123/2020|EPI ISL 419731|B.1.1|Australia|2020-03-20	Oceania|hCoV-19/Australia/VIC246/2020|EPI ISL 419941|B.1|Australia|2020-03-21	0.0003360070	Oceania
Oceania|hCoV-19/Australia/SAP374/2020|EPI ISL 492139|B.1|Australia|2020-03-20	Oceania|hCoV-19/Australia/VIC246/2020|EPI ISL 419941|B.1|Australia|2020-03-21	0.0001680410	Oceania
Oceania|hCoV-19/Australia/SAP386/2020|EPI ISL 492151|B.1.1|Australia|2020-03-20	Oceania|hCoV-19/Australia/VIC246/2020|EPI ISL 419941|B.1|Australia|2020-03-21	0.0002687822	Oceania
Oceania|hCoV-19/Australia/SAP380/2020|EPI ISL 492145|B.6|Australia|2020-03-20	Oceania|hCoV-19/Australia/VIC246/2020|EPI ISL 419941|B.1|Australia|2020-03-21	0.0004704431	Oceania
Oceania|hCoV-19/Australia/VIC129/2020|EPI ISL 419732|B|Australia|2020-03-20	Oceania|hCoV-19/Australia/VIC246/2020|EPI ISL 419941|B.1|Australia|2020-03-21	0.0003023854	Oceania
Oceania|hCoV-19/Australia/VIC214/2020|EPI ISL 419909|B.1|Australia|2020-03-20	Oceania|hCoV-19/Australia/VIC246/2020|EPI ISL 419941|B.1|Australia|2020-03-21	0.0001007679	Oceania
Oceania|hCoV-19/Australia/VIC339/2020|EPI ISL 426648|B.1.1.71|Australia|2020-03-20	Oceania|hCoV-19/Australia/VIC246/2020|EPI ISL 419941|B.1|Australia|2020-03-21	0.0003359974	Oceania
Oceania|hCoV-19/Australia/VIC342/2020|EPI ISL 426651|B.31|Australia|2020-03-20	Oceania|hCoV-19/Australia/VIC246/2020|EPI ISL 419941|B.1|Australia|2020-03-21	0.0005377116	Oceania
Oceania|hCoV-19/Australia/NSW2043/2020|EPI ISL 500614|B.1.98|Australia|2020-03-20	Oceania|hCoV-19/Australia/VIC246/2020|EPI ISL 419941|B.1|Australia|2020-03-21	0.0001679564	Oceania
Oceania|hCoV-19/New Zealand/20VR1276/2020|EPI ISL 456201|B.31|New Zealand|2020-03-20	Oceania|hCoV-19/Australia/VIC246/2020|EPI ISL 419941|B.1|Australia|2020-03-21	0.0006722333	Oceania
Oceania|hCoV-19/Australia/VIC216/2020|EPI ISL 419911|B.1|Australia|2020-03-20	Oceania|hCoV-19/Australia/VIC246/2020|EPI ISL 419941|B.1|Australia|2020-03-21	0.0001007650	Oceania
Oceania|hCoV-19/Australia/VIC341/2020|EPI ISL 426650|B.1.5|Australia|2020-03-20	Oceania|hCoV-19/Australia/VIC246/2020|EPI ISL 419941|B.1|Australia|2020-03-21	0.0002351620	Oceania
Oceania|hCoV-19/Australia/VIC211/2020|EPI ISL 419906|B.1|Australia|2020-03-20	Oceania|hCoV-19/Australia/VIC246/2020|EPI ISL 419941|B.1|Australia|2020-03-21	0.0001007697	Oceania
Oceania|hCoV-19/Australia/VIC114/2020|EPI ISL 419725|B.1.5|Australia|2020-03-20	Oceania|hCoV-19/Australia/VIC246/2020|EPI ISL 419941|B.1|Australia|2020-03-21	0.0001679612	Oceania
Oceania|hCoV-19/Australia/NSW2207/2020|EPI ISL 500665|B.1.1|Australia|2020-03-21	Oceania|hCoV-19/Australia/VIC246/2020|EPI ISL 419941|B.1|Australia|2020-03-21	0.0002687869	Oceania
Oceania|hCoV-19/Australia/VIC234/2020|EPI ISL 419929|B.1.272|Australia|2020-03-21	Oceania|hCoV-19/Australia/VIC246/2020|EPI ISL 419941|B.1|Australia|2020-03-21	0.0002015518	Oceania
Oceania|hCoV-19/Australia/SAP370/2020|EPI ISL 492135|B.1.5|Australia|2020-03-21	Oceania|hCoV-19/Australia/VIC246/2020|EPI ISL 419941|B.1|Australia|2020-03-21	0.0002351661	Oceania
Oceania|hCoV-19/Australia/VIC236/2020|EPI ISL 419931|B.1|Australia|2020-03-21	Oceania|hCoV-19/Australia/VIC246/2020|EPI ISL 419941|B.1|Australia|2020-03-21	0.0001007679	Oceania
Oceania|hCoV-19/Australia/VIC249/2020|EPI ISL 419944|B.1.1.254|Australia|2020-03-21	Oceania|hCoV-19/Australia/VIC246/2020|EPI ISL 419941|B.1|Australia|2020-03-21	0.0003023862	Oceania
Oceania|hCoV-19/Australia/VIC242/2020|EPI ISL 419937|B|Australia|2020-03-21	Oceania|hCoV-19/Australia/VIC246/2020|EPI ISL 419941|B.1|Australia|2020-03-21	0.0003023854	Oceania
Oceania|hCoV-19/Australia/VIC238/2020|EPI ISL 419933|B.1.1|Australia|2020-03-21	Oceania|hCoV-19/Australia/VIC246/2020|EPI ISL 419941|B.1|Australia|2020-03-21	0.0002351729	Oceania
Oceania|hCoV-19/Australia/VIC354/2020|EPI ISL 426662|B.1.1.1|Australia|2020-03-21	Oceania|hCoV-19/Australia/VIC246/2020|EPI ISL 419941|B.1|Australia|2020-03-21	0.0005040767	Oceania
Oceania|hCoV-19/Australia/VIC258/2020|EPI ISL 419951|B.1|Australia|2020-03-21	Oceania|hCoV-19/Australia/VIC246/2020|EPI ISL 419941|B.1|Australia|2020-03-21	0.0001343561	Oceania
Oceania|hCoV-19/Australia/VIC353/2020|EPI ISL 426661|B.1.1|Australia|2020-03-21	Oceania|hCoV-19/Australia/VIC246/2020|EPI ISL 419941|B.1|Australia|2020-03-21	0.0002687745	Oceania
Oceania|hCoV-19/Australia/NSW2259/2020|EPI ISL 500696|B.1.1|Australia|2020-03-21	Oceania|hCoV-19/Australia/VIC246/2020|EPI ISL 419941|B.1|Australia|2020-03-21	0.0003023915	Oceania
Oceania|hCoV-19/Australia/VIC261/2020|EPI ISL 419954|B.1|Australia|2020-03-21	Oceania|hCoV-19/Australia/VIC246/2020|EPI ISL 419941|B.1|Australia|2020-03-21	0.0001007650	Oceania
Oceania|hCoV-19/Australia/VIC237/2020|EPI ISL 419932|B.6|Australia|2020-03-21	Oceania|hCoV-19/Australia/VIC246/2020|EPI ISL 419941|B.1|Australia|2020-03-21	0.0005713039	Oceania
Oceania|hCoV-19/Australia/NSW02/2020|EPI ISL 408976|B|Australia|2020-01-22	Oceania|hCoV-19/Australia/VIC230/2020|EPI ISL 419925|B.1.1|Australia|2020-03-21	0.0003364919	Oceania
Oceania|hCoV-19/Australia/NSW01/2020|EPI ISL 407893|A|Australia|2020-01-24	Oceania|hCoV-19/Australia/VIC230/2020|EPI ISL 419925|B.1.1|Australia|2020-03-21	0.0003360129	Oceania
Oceania|hCoV-19/Australia/NSW04/2020|EPI ISL 417030|A|Australia|2020-01-24	Oceania|hCoV-19/Australia/VIC230/2020|EPI ISL 419925|B.1.1|Australia|2020-03-21	0.0004368436	Oceania
Oceania|hCoV-19/Australia/VIC02/2020|EPI ISL 416410|B|Australia|2020-01-24	Oceania|hCoV-19/Australia/VIC230/2020|EPI ISL 419925|B.1.1|Australia|2020-03-21	0.0003391274	Oceania
Oceania|hCoV-19/Australia/VIC01/2020|EPI ISL 406844|B|Australia|2020-01-25	Oceania|hCoV-19/Australia/VIC230/2020|EPI ISL 419925|B.1.1|Australia|2020-03-21	0.0003697800	Oceania
Oceania|hCoV-19/Australia/NSW03/2020|EPI ISL 408977|B|Australia|2020-01-25	Oceania|hCoV-19/Australia/VIC230/2020|EPI ISL 419925|B.1.1|Australia|2020-03-21	0.0003024193	Oceania
Oceania|hCoV-19/Australia/NSW2153/2020|EPI ISL 509505|B.1.5|Australia|2020-01-25	Oceania|hCoV-19/Australia/VIC230/2020|EPI ISL 419925|B.1.1|Australia|2020-03-21	0.0001680005	Oceania
Oceania|hCoV-19/Australia/QLD01/2020|EPI ISL 407894|A|Australia|2020-01-28	Oceania|hCoV-19/Australia/VIC230/2020|EPI ISL 419925|B.1.1|Australia|2020-03-21	0.0004032551	Oceania
Oceania|hCoV-19/Australia/VPRL014/2020|EPI ISL 455603|B.1|Australia|2020-01-30	Oceania|hCoV-19/Australia/VIC230/2020|EPI ISL 419925|B.1.1|Australia|2020-03-21	0.0003360129	Oceania
Oceania|hCoV-19/Australia/QLD02/2020|EPI ISL 407896|A|Australia|2020-01-30	Oceania|hCoV-19/Australia/VIC230/2020|EPI ISL 419925|B.1.1|Australia|2020-03-21	0.0004704836	Oceania
Oceania|hCoV-19/Australia/SA01/2020|EPI ISL 480778|B.1|Australia|2020-01-30	Oceania|hCoV-19/Australia/VIC230/2020|EPI ISL 419925|B.1.1|Australia|2020-03-21	0.0003364650	Oceania
Oceania|hCoV-19/Australia/SA04/2020|EPI ISL 480781|B.1|Australia|2020-01-30	Oceania|hCoV-19/Australia/VIC230/2020|EPI ISL 419925|B.1.1|Australia|2020-03-21	0.0003380228	Oceania
Oceania|hCoV-19/Australia/VIC13/2020|EPI ISL 419733|B|Australia|2020-01-31	Oceania|hCoV-19/Australia/VIC230/2020|EPI ISL 419925|B.1.1|Australia|2020-03-21	0.0004037727	Oceania
Oceania|hCoV-19/Australia/VIC14/2020|EPI ISL 419734|B|Australia|2020-02-02	Oceania|hCoV-19/Australia/VIC230/2020|EPI ISL 419925|B.1.1|Australia|2020-03-21	0.0003072673	Oceania
Oceania|hCoV-19/Australia/QLD03/2020|EPI ISL 410717|A|Australia|2020-02-05	Oceania|hCoV-19/Australia/VIC230/2020|EPI ISL 419925|B.1.1|Australia|2020-03-21	0.0004368687	Oceania
Oceania|hCoV-19/Australia/QLD04/2020|EPI ISL 410718|A|Australia|2020-02-05	Oceania|hCoV-19/Australia/VIC230/2020|EPI ISL 419925|B.1.1|Australia|2020-03-21	0.0004032551	Oceania
Oceania|hCoV-19/Australia/VIC07/2020|EPI ISL 416415|A|Australia|2020-02-08	Oceania|hCoV-19/Australia/VIC230/2020|EPI ISL 419925|B.1.1|Australia|2020-03-21	0.0004368687	Oceania
Oceania|hCoV-19/Australia/SAP097/2020|EPI ISL 468039|B|Australia|2020-02-22	Oceania|hCoV-19/Australia/VIC230/2020|EPI ISL 419925|B.1.1|Australia|2020-03-21	0.0003696558	Oceania
Oceania|hCoV-19/Australia/WA11/2020|EPI ISL 420456|B|Australia|2020-02-22	Oceania|hCoV-19/Australia/VIC230/2020|EPI ISL 419925|B.1.1|Australia|2020-03-21	0.0003696760	Oceania
Oceania|hCoV-19/Australia/WA34/2020|EPI ISL 470851|B|Australia|2020-02-27	Oceania|hCoV-19/Australia/VIC230/2020|EPI ISL 419925|B.1.1|Australia|2020-03-21	0.0003696388	Oceania
Oceania|hCoV-19/New Zealand/20VR0174/2020|EPI ISL 413490|B.4|New Zealand|2020-02-27	Oceania|hCoV-19/Australia/VIC230/2020|EPI ISL 419925|B.1.1|Australia|2020-03-21	0.0004369824	Oceania
Oceania|hCoV-19/Australia/NSW05/2020|EPI ISL 412975|B.4|Australia|2020-02-28	Oceania|hCoV-19/Australia/VIC230/2020|EPI ISL 419925|B.1.1|Australia|2020-03-21	0.0004705405	Oceania
Oceania|hCoV-19/Australia/QLDID922/2020|EPI ISL 418799|B|Australia|2020-02-28	Oceania|hCoV-19/Australia/VIC230/2020|EPI ISL 419925|B.1.1|Australia|2020-03-21	0.0004368561	Oceania
Oceania|hCoV-19/Australia/NSW09/2020|EPI ISL 413595|B.4|Australia|2020-02-28	Oceania|hCoV-19/Australia/VIC230/2020|EPI ISL 419925|B.1.1|Australia|2020-03-21	0.0005105454	Oceania
Oceania|hCoV-19/Australia/NSW08/2020|EPI ISL 413594|B|Australia|2020-02-28	Oceania|hCoV-19/Australia/VIC230/2020|EPI ISL 419925|B.1.1|Australia|2020-03-21	0.0002722228	Oceania
Oceania|hCoV-19/Australia/NSW10/2020|EPI ISL 413596|B|Australia|2020-02-28	Oceania|hCoV-19/Australia/VIC230/2020|EPI ISL 419925|B.1.1|Australia|2020-03-21	0.0002722321	Oceania
Oceania|hCoV-19/Australia/NSW219/2020|EPI ISL 427643|B|Australia|2020-02-28	Oceania|hCoV-19/Australia/VIC230/2020|EPI ISL 419925|B.1.1|Australia|2020-03-21	0.0002722413	Oceania
Oceania|hCoV-19/Australia/NSW07/2020|EPI ISL 413214|B.4|Australia|2020-02-29	Oceania|hCoV-19/Australia/VIC230/2020|EPI ISL 419925|B.1.1|Australia|2020-03-21	0.0004369088	Oceania
Oceania|hCoV-19/Australia/QLD09/2020|EPI ISL 414414|B.4|Australia|2020-02-29	Oceania|hCoV-19/Australia/VIC230/2020|EPI ISL 419925|B.1.1|Australia|2020-03-21	0.0004705270	Oceania
Oceania|hCoV-19/Australia/NSW06/2020|EPI ISL 413213|B.4|Australia|2020-02-29	Oceania|hCoV-19/Australia/VIC230/2020|EPI ISL 419925|B.1.1|Australia|2020-03-21	0.0005041552	Oceania
Oceania|hCoV-19/New Zealand/20VR0189/2020|EPI ISL 416519|B.1.1|New Zealand|2020-03-02	Oceania|hCoV-19/Australia/VIC230/2020|EPI ISL 419925|B.1.1|Australia|2020-03-21	0.0000335906	Oceania
Oceania|hCoV-19/Australia/VIC04/2020|EPI ISL 416412|B.4|Australia|2020-03-02	Oceania|hCoV-19/Australia/VIC230/2020|EPI ISL 419925|B.1.1|Australia|2020-03-21	0.0005713993	Oceania
Oceania|hCoV-19/Australia/NSW11/2020|EPI ISL 413597|B.4|Australia|2020-03-02	Oceania|hCoV-19/Australia/VIC230/2020|EPI ISL 419925|B.1.1|Australia|2020-03-21	0.0004083991	Oceania
Oceania|hCoV-19/Australia/NSW217/2020|EPI ISL 427644|B.4|Australia|2020-03-02	Oceania|hCoV-19/Australia/VIC230/2020|EPI ISL 419925|B.1.1|Australia|2020-03-21	0.0004084130	Oceania
Oceania|hCoV-19/Australia/SAP098/2020|EPI ISL 483066|B.4|Australia|2020-03-03	Oceania|hCoV-19/Australia/VIC230/2020|EPI ISL 419925|B.1.1|Australia|2020-03-21	0.0005042015	Oceania
Oceania|hCoV-19/Australia/NSW15/2020|EPI ISL 417383|B.4|Australia|2020-03-03	Oceania|hCoV-19/Australia/VIC230/2020|EPI ISL 419925|B.1.1|Australia|2020-03-21	0.0005041464	Oceania
Oceania|hCoV-19/New Zealand/20VR1109/2020|EPI ISL 456190|B.31|New Zealand|2020-03-03	Oceania|hCoV-19/Australia/VIC230/2020|EPI ISL 419925|B.1.1|Australia|2020-03-21	0.0006386967	Oceania
Oceania|hCoV-19/Australia/NSW14/2020|EPI ISL 413600|B.4|Australia|2020-03-03	Oceania|hCoV-19/Australia/VIC230/2020|EPI ISL 419925|B.1.1|Australia|2020-03-21	0.0004084038	Oceania
Oceania|hCoV-19/Australia/NSW22/2020|EPI ISL 427649|B.4|Australia|2020-03-03	Oceania|hCoV-19/Australia/VIC230/2020|EPI ISL 419925|B.1.1|Australia|2020-03-21	0.0004424694	Oceania
Oceania|hCoV-19/Australia/VPRL004/2020|EPI ISL 455596|B.4|Australia|2020-03-03	Oceania|hCoV-19/Australia/VIC230/2020|EPI ISL 419925|B.1.1|Australia|2020-03-21	0.0005042354	Oceania
Oceania|hCoV-19/Australia/SAP217/2020|EPI ISL 483073|B|Australia|2020-03-03	Oceania|hCoV-19/Australia/VIC230/2020|EPI ISL 419925|B.1.1|Australia|2020-03-21	0.0004075983	Oceania
Oceania|hCoV-19/Australia/SAP099/2020|EPI ISL 468038|B.4|Australia|2020-03-04	Oceania|hCoV-19/Australia/VIC230/2020|EPI ISL 419925|B.1.1|Australia|2020-03-21	0.0005378509	Oceania
Oceania|hCoV-19/Australia/NSW21/2020|EPI ISL 417386|B.4|Australia|2020-03-04	Oceania|hCoV-19/Australia/VIC230/2020|EPI ISL 419925|B.1.1|Australia|2020-03-21	0.0004705487	Oceania
Oceania|hCoV-19/Australia/WA06/2020|EPI ISL 420534|B.1.98|Australia|2020-03-04	Oceania|hCoV-19/Australia/VIC230/2020|EPI ISL 419925|B.1.1|Australia|2020-03-21	0.0002018974	Oceania
Oceania|hCoV-19/Australia/NSW12/2020|EPI ISL 413598|B.4|Australia|2020-03-04	Oceania|hCoV-19/Australia/VIC230/2020|EPI ISL 419925|B.1.1|Australia|2020-03-21	0.0005105454	Oceania
Oceania|hCoV-19/Australia/NSW23/2020|EPI ISL 427650|B.4|Australia|2020-03-04	Oceania|hCoV-19/Australia/VIC230/2020|EPI ISL 419925|B.1.1|Australia|2020-03-21	0.0004424488	Oceania
Oceania|hCoV-19/Australia/NSW65/2020|EPI ISL 427645|B.4|Australia|2020-03-04	Oceania|hCoV-19/Australia/VIC230/2020|EPI ISL 419925|B.1.1|Australia|2020-03-21	0.0004764932	Oceania
Oceania|hCoV-19/Australia/NSW13/2020|EPI ISL 413599|B.4|Australia|2020-03-04	Oceania|hCoV-19/Australia/VIC230/2020|EPI ISL 419925|B.1.1|Australia|2020-03-21	0.0004424488	Oceania
Oceania|hCoV-19/New Zealand/20VR0195/2020|EPI ISL 534335|B.1.1|New Zealand|2020-03-04	Oceania|hCoV-19/Australia/VIC230/2020|EPI ISL 419925|B.1.1|Australia|2020-03-21	0.0000342310	Oceania
Oceania|hCoV-19/Australia/NSW25/2020|EPI ISL 417388|B.6|Australia|2020-03-05	Oceania|hCoV-19/Australia/VIC230/2020|EPI ISL 419925|B.1.1|Australia|2020-03-21	0.0005041175	Oceania
Oceania|hCoV-19/Australia/NSW18/2020|EPI ISL 417384|B.4|Australia|2020-03-05	Oceania|hCoV-19/Australia/VIC230/2020|EPI ISL 419925|B.1.1|Australia|2020-03-21	0.0005041319	Oceania
Oceania|hCoV-19/Australia/NSW66/2020|EPI ISL 427646|B.4|Australia|2020-03-05	Oceania|hCoV-19/Australia/VIC230/2020|EPI ISL 419925|B.1.1|Australia|2020-03-21	0.0004764932	Oceania
Oceania|hCoV-19/Australia/TAS54/2020|EPI ISL 522729|B.4|Australia|2020-03-05	Oceania|hCoV-19/Australia/VIC230/2020|EPI ISL 419925|B.1.1|Australia|2020-03-21	0.0004737080	Oceania
Oceania|hCoV-19/New Zealand/20VR0206/2020|EPI ISL 416526|B.4|New Zealand|2020-03-05	Oceania|hCoV-19/Australia/VIC230/2020|EPI ISL 419925|B.1.1|Australia|2020-03-21	0.0004795018	Oceania
Oceania|hCoV-19/Australia/NSW24/2020|EPI ISL 417387|B.4|Australia|2020-03-06	Oceania|hCoV-19/Australia/VIC230/2020|EPI ISL 419925|B.1.1|Australia|2020-03-21	0.0005041552	Oceania
Oceania|hCoV-19/Australia/NSW19/2020|EPI ISL 417385|B.4|Australia|2020-03-06	Oceania|hCoV-19/Australia/VIC230/2020|EPI ISL 419925|B.1.1|Australia|2020-03-21	0.0005041464	Oceania
Oceania|hCoV-19/Australia/NSW155/2020|EPI ISL 427647|B.1.1|Australia|2020-03-06	Oceania|hCoV-19/Australia/VIC230/2020|EPI ISL 419925|B.1.1|Australia|2020-03-21	0.0000340179	Oceania
Oceania|hCoV-19/Australia/NSW33/2020|EPI ISL 427654|B.4|Australia|2020-03-06	Oceania|hCoV-19/Australia/VIC230/2020|EPI ISL 419925|B.1.1|Australia|2020-03-21	0.0004424695	Oceania
Oceania|hCoV-19/Australia/VPRL002/2020|EPI ISL 455595|B|Australia|2020-03-06	Oceania|hCoV-19/Australia/VIC230/2020|EPI ISL 419925|B.1.1|Australia|2020-03-21	0.0004033096	Oceania
Oceania|hCoV-19/Australia/VIC06/2020|EPI ISL 416414|B.4|Australia|2020-03-06	Oceania|hCoV-19/Australia/VIC230/2020|EPI ISL 419925|B.1.1|Australia|2020-03-21	0.0005129436	Oceania
Oceania|hCoV-19/Australia/VIC18/2020|EPI ISL 419737|B.40|Australia|2020-03-07	Oceania|hCoV-19/Australia/VIC230/2020|EPI ISL 419925|B.1.1|Australia|2020-03-21	0.0006050891	Oceania
Oceania|hCoV-19/Australia/NSW27/2020|EPI ISL 417390|B.1.1|Australia|2020-03-08	Oceania|hCoV-19/Australia/VIC230/2020|EPI ISL 419925|B.1.1|Australia|2020-03-21	0.0001007761	Oceania
Oceania|hCoV-19/Australia/NSW28/2020|EPI ISL 417391|B.4|Australia|2020-03-08	Oceania|hCoV-19/Australia/VIC230/2020|EPI ISL 419925|B.1.1|Australia|2020-03-21	0.0005714157	Oceania
Oceania|hCoV-19/Australia/NSW35/2020|EPI ISL 417393|B.4|Australia|2020-03-08	Oceania|hCoV-19/Australia/VIC230/2020|EPI ISL 419925|B.1.1|Australia|2020-03-21	0.0005445932	Oceania
Oceania|hCoV-19/Australia/NSW29/2020|EPI ISL 427651|B|Australia|2020-03-08	Oceania|hCoV-19/Australia/VIC230/2020|EPI ISL 419925|B.1.1|Australia|2020-03-21	0.0003743599	Oceania
Oceania|hCoV-19/Australia/NSW153/2020|EPI ISL 427653|B.1.1|Australia|2020-03-08	Oceania|hCoV-19/Australia/VIC230/2020|EPI ISL 419925|B.1.1|Australia|2020-03-21	0.0000340179	Oceania
Oceania|hCoV-19/Australia/NSW375/2020|EPI ISL 451635|B.4|Australia|2020-03-08	Oceania|hCoV-19/Australia/VIC230/2020|EPI ISL 419925|B.1.1|Australia|2020-03-21	0.0005446117	Oceania
Oceania|hCoV-19/Australia/NSW252/2020|EPI ISL 451517|B.4|Australia|2020-03-08	Oceania|hCoV-19/Australia/VIC230/2020|EPI ISL 419925|B.1.1|Australia|2020-03-21	0.0004764932	Oceania
Oceania|hCoV-19/Australia/VIC19/2020|EPI ISL 419738|B.39|Australia|2020-03-08	Oceania|hCoV-19/Australia/VIC230/2020|EPI ISL 419925|B.1.1|Australia|2020-03-21	0.0005429924	Oceania
Oceania|hCoV-19/Australia/NSW26/2020|EPI ISL 417389|B.4|Australia|2020-03-09	Oceania|hCoV-19/Australia/VIC230/2020|EPI ISL 419925|B.1.1|Australia|2020-03-21	0.0005714220	Oceania
Oceania|hCoV-19/Australia/VIC23/2020|EPI ISL 419743|B.40|Australia|2020-03-09	Oceania|hCoV-19/Australia/VIC230/2020|EPI ISL 419925|B.1.1|Australia|2020-03-21	0.0005714157	Oceania
Oceania|hCoV-19/Australia/VIC21/2020|EPI ISL 419740|B.40|Australia|2020-03-09	Oceania|hCoV-19/Australia/VIC230/2020|EPI ISL 419925|B.1.1|Australia|2020-03-21	0.0006050408	Oceania
Oceania|hCoV-19/Australia/VIC22/2020|EPI ISL 419742|B.1|Australia|2020-03-09	Oceania|hCoV-19/Australia/VIC230/2020|EPI ISL 419925|B.1.1|Australia|2020-03-21	0.0002688163	Oceania
Oceania|hCoV-19/Australia/NSW154/2020|EPI ISL 427652|B.1.1|Australia|2020-03-09	Oceania|hCoV-19/Australia/VIC230/2020|EPI ISL 419925|B.1.1|Australia|2020-03-21	0.0000340179	Oceania
Oceania|hCoV-19/Australia/NSW2155/2020|EPI ISL 500633|B.4|Australia|2020-03-09	Oceania|hCoV-19/Australia/VIC230/2020|EPI ISL 419925|B.1.1|Australia|2020-03-21	0.0004705584	Oceania
Oceania|hCoV-19/Australia/NSW2154/2020|EPI ISL 500632|B.1.1|Australia|2020-03-09	Oceania|hCoV-19/Australia/VIC230/2020|EPI ISL 419925|B.1.1|Australia|2020-03-21	0.0000000000	Oceania
Oceania|hCoV-19/Australia/VIC26/2020|EPI ISL 419745|B.3|Australia|2020-03-10	Oceania|hCoV-19/Australia/VIC230/2020|EPI ISL 419925|B.1.1|Australia|2020-03-21	0.0003696429	Oceania
Oceania|hCoV-19/Australia/NSW31/2020|EPI ISL 417392|B.4|Australia|2020-03-10	Oceania|hCoV-19/Australia/VIC230/2020|EPI ISL 419925|B.1.1|Australia|2020-03-21	0.0005041464	Oceania
Oceania|hCoV-19/Australia/VIC30/2020|EPI ISL 419749|B.4|Australia|2020-03-10	Oceania|hCoV-19/Australia/VIC230/2020|EPI ISL 419925|B.1.1|Australia|2020-03-21	0.0004705352	Oceania
Oceania|hCoV-19/Australia/VIC36/2020|EPI ISL 419765|B|Australia|2020-03-10	Oceania|hCoV-19/Australia/VIC230/2020|EPI ISL 419925|B.1.1|Australia|2020-03-21	0.0004368964	Oceania
Oceania|hCoV-19/Australia/VIC31/2020|EPI ISL 419750|B.1|Australia|2020-03-10	Oceania|hCoV-19/Australia/VIC230/2020|EPI ISL 419925|B.1.1|Australia|2020-03-21	0.0002015947	Oceania
Oceania|hCoV-19/Australia/NSW36/2020|EPI ISL 417394|B.40|Australia|2020-03-10	Oceania|hCoV-19/Australia/VIC230/2020|EPI ISL 419925|B.1.1|Australia|2020-03-21	0.0004764992	Oceania
Oceania|hCoV-19/Australia/NSW38/2020|EPI ISL 417396|B.6|Australia|2020-03-10	Oceania|hCoV-19/Australia/VIC230/2020|EPI ISL 419925|B.1.1|Australia|2020-03-21	0.0004424414	Oceania
Oceania|hCoV-19/Australia/NSW41/2020|EPI ISL 417399|B.40|Australia|2020-03-10	Oceania|hCoV-19/Australia/VIC230/2020|EPI ISL 419925|B.1.1|Australia|2020-03-21	0.0003743471	Oceania
Oceania|hCoV-19/Australia/NSW44/2020|EPI ISL 417400|B.6|Australia|2020-03-10	Oceania|hCoV-19/Australia/VIC230/2020|EPI ISL 419925|B.1.1|Australia|2020-03-21	0.0004424285	Oceania
Oceania|hCoV-19/Australia/NSW46/2020|EPI ISL 427658|B.3|Australia|2020-03-10	Oceania|hCoV-19/Australia/VIC230/2020|EPI ISL 419925|B.1.1|Australia|2020-03-21	0.0003404123	Oceania
Oceania|hCoV-19/Australia/NSW51/2020|EPI ISL 427660|B.40|Australia|2020-03-10	Oceania|hCoV-19/Australia/VIC230/2020|EPI ISL 419925|B.1.1|Australia|2020-03-21	0.0003743598	Oceania
Oceania|hCoV-19/Australia/NSW376/2020|EPI ISL 451636|B.4|Australia|2020-03-10	Oceania|hCoV-19/Australia/VIC230/2020|EPI ISL 419925|B.1.1|Australia|2020-03-21	0.0004765071	Oceania
Oceania|hCoV-19/Australia/NSW103/2020|EPI ISL 427657|B.1.5|Australia|2020-03-10	Oceania|hCoV-19/Australia/VIC230/2020|EPI ISL 419925|B.1.1|Australia|2020-03-21	0.0001360944	Oceania
Oceania|hCoV-19/Australia/NSW63/2020|EPI ISL 427664|B|Australia|2020-03-10	Oceania|hCoV-19/Australia/VIC230/2020|EPI ISL 419925|B.1.1|Australia|2020-03-21	0.0003062987	Oceania
Oceania|hCoV-19/Australia/NSW49/2020|EPI ISL 427659|B.6|Australia|2020-03-10	Oceania|hCoV-19/Australia/VIC230/2020|EPI ISL 419925|B.1.1|Australia|2020-03-21	0.0004424565	Oceania
Oceania|hCoV-19/Australia/NSW2159/2020|EPI ISL 500637|B.1.5|Australia|2020-03-10	Oceania|hCoV-19/Australia/VIC230/2020|EPI ISL 419925|B.1.1|Australia|2020-03-21	0.0001343937	Oceania
Oceania|hCoV-19/Australia/VIC29/2020|EPI ISL 419748|B.1.1|Australia|2020-03-10	Oceania|hCoV-19/Australia/VIC230/2020|EPI ISL 419925|B.1.1|Australia|2020-03-21	0.0001007828	Oceania
Oceania|hCoV-19/Australia/NSW2139/2020|EPI ISL 500627|B.4|Australia|2020-03-10	Oceania|hCoV-19/Australia/VIC230/2020|EPI ISL 419925|B.1.1|Australia|2020-03-21	0.0005378214	Oceania
Oceania|hCoV-19/New Zealand/20VR0712/2020|EPI ISL 456163|B.1.1|New Zealand|2020-03-11	Oceania|hCoV-19/Australia/VIC230/2020|EPI ISL 419925|B.1.1|Australia|2020-03-21	0.0000335906	Oceania
Oceania|hCoV-19/Australia/QLDID921/2020|EPI ISL 417033|B.6|Australia|2020-03-11	Oceania|hCoV-19/Australia/VIC230/2020|EPI ISL 419925|B.1.1|Australia|2020-03-21	0.0004368839	Oceania
Oceania|hCoV-19/Australia/VIC44/2020|EPI ISL 419767|B.1|Australia|2020-03-11	Oceania|hCoV-19/Australia/VIC230/2020|EPI ISL 419925|B.1.1|Australia|2020-03-21	0.0001679892	Oceania
Oceania|hCoV-19/Australia/VIC39/2020|EPI ISL 419757|B.1|Australia|2020-03-11	Oceania|hCoV-19/Australia/VIC230/2020|EPI ISL 419925|B.1.1|Australia|2020-03-21	0.0002688194	Oceania
Oceania|hCoV-19/Australia/QLDID920/2020|EPI ISL 417032|B.1.5|Australia|2020-03-11	Oceania|hCoV-19/Australia/VIC230/2020|EPI ISL 419925|B.1.1|Australia|2020-03-21	0.0001343847	Oceania
Oceania|hCoV-19/Australia/VIC45/2020|EPI ISL 419802|B.1.1|Australia|2020-03-11	Oceania|hCoV-19/Australia/VIC230/2020|EPI ISL 419925|B.1.1|Australia|2020-03-21	0.0000335906	Oceania
Oceania|hCoV-19/Australia/NSW40/2020|EPI ISL 417398|B.4|Australia|2020-03-11	Oceania|hCoV-19/Australia/VIC230/2020|EPI ISL 419925|B.1.1|Australia|2020-03-21	0.0005105514	Oceania
Oceania|hCoV-19/Australia/NSW52/2020|EPI ISL 417405|B|Australia|2020-03-11	Oceania|hCoV-19/Australia/VIC230/2020|EPI ISL 419925|B.1.1|Australia|2020-03-21	0.0003743472	Oceania
Oceania|hCoV-19/Australia/NSW39/2020|EPI ISL 417397|B.1.5|Australia|2020-03-11	Oceania|hCoV-19/Australia/VIC230/2020|EPI ISL 419925|B.1.1|Australia|2020-03-21	0.0001360898	Oceania
Oceania|hCoV-19/Australia/NSW102/2020|EPI ISL 427656|B.1.5|Australia|2020-03-11	Oceania|hCoV-19/Australia/VIC230/2020|EPI ISL 419925|B.1.1|Australia|2020-03-21	0.0001360944	Oceania
Oceania|hCoV-19/Australia/NSW34/2020|EPI ISL 427655|B.4|Australia|2020-03-11	Oceania|hCoV-19/Australia/VIC230/2020|EPI ISL 419925|B.1.1|Australia|2020-03-21	0.0004765155	Oceania
Oceania|hCoV-19/Australia/VIC38/2020|EPI ISL 419756|B.1.6|Australia|2020-03-11	Oceania|hCoV-19/Australia/VIC230/2020|EPI ISL 419925|B.1.1|Australia|2020-03-21	0.0002351955	Oceania
Oceania|hCoV-19/Australia/NSW218/2020|EPI ISL 427665|B.3|Australia|2020-03-11	Oceania|hCoV-19/Australia/VIC230/2020|EPI ISL 419925|B.1.1|Australia|2020-03-21	0.0003743769	Oceania
Oceania|hCoV-19/Australia/VIC43/2020|EPI ISL 419763|B.1.1|Australia|2020-03-11	Oceania|hCoV-19/Australia/VIC230/2020|EPI ISL 419925|B.1.1|Australia|2020-03-21	0.0000671925	Oceania
Oceania|hCoV-19/Australia/NSW2156/2020|EPI ISL 500634|B.39|Australia|2020-03-11	Oceania|hCoV-19/Australia/VIC230/2020|EPI ISL 419925|B.1.1|Australia|2020-03-21	0.0005041972	Oceania
Oceania|hCoV-19/Australia/TAS124/2020|EPI ISL 522589|B|Australia|2020-03-11	Oceania|hCoV-19/Australia/VIC230/2020|EPI ISL 419925|B.1.1|Australia|2020-03-21	0.0004130388	Oceania
Oceania|hCoV-19/New Zealand/CoV002/2020|EPI ISL 417212|B.31|New Zealand|2020-03-11	Oceania|hCoV-19/Australia/VIC230/2020|EPI ISL 419925|B.1.1|Australia|2020-03-21	0.0005060671	Oceania
Oceania|hCoV-19/Australia/VIC50/2020|EPI ISL 419766|B.1|Australia|2020-03-12	Oceania|hCoV-19/Australia/VIC230/2020|EPI ISL 419925|B.1.1|Australia|2020-03-21	0.0002015947	Oceania
Oceania|hCoV-19/Australia/VIC55/2020|EPI ISL 419776|B|Australia|2020-03-12	Oceania|hCoV-19/Australia/VIC230/2020|EPI ISL 419925|B.1.1|Australia|2020-03-21	0.0004368839	Oceania
Oceania|hCoV-19/Australia/VIC52/2020|EPI ISL 419768|B.1.1.71|Australia|2020-03-12	Oceania|hCoV-19/Australia/VIC230/2020|EPI ISL 419925|B.1.1|Australia|2020-03-21	0.0001343708	Oceania
Oceania|hCoV-19/Australia/VIC58/2020|EPI ISL 419784|B.4|Australia|2020-03-12	Oceania|hCoV-19/Australia/VIC230/2020|EPI ISL 419925|B.1.1|Australia|2020-03-21	0.0004368964	Oceania
Oceania|hCoV-19/Australia/VIC54/2020|EPI ISL 419770|B.1|Australia|2020-03-12	Oceania|hCoV-19/Australia/VIC230/2020|EPI ISL 419925|B.1.1|Australia|2020-03-21	0.0001679892	Oceania
Oceania|hCoV-19/Australia/VIC47/2020|EPI ISL 419759|B.40|Australia|2020-03-12	Oceania|hCoV-19/Australia/VIC230/2020|EPI ISL 419925|B.1.1|Australia|2020-03-21	0.0006050687	Oceania
Oceania|hCoV-19/Australia/NSW50/2020|EPI ISL 417404|B.1.1|Australia|2020-03-12	Oceania|hCoV-19/Australia/VIC230/2020|EPI ISL 419925|B.1.1|Australia|2020-03-21	0.0000680349	Oceania
Oceania|hCoV-19/Australia/NSW254/2020|EPI ISL 451519|B.4|Australia|2020-03-12	Oceania|hCoV-19/Australia/VIC230/2020|EPI ISL 419925|B.1.1|Australia|2020-03-21	0.0005786618	Oceania
Oceania|hCoV-19/Australia/VIC48/2020|EPI ISL 419762|B.1|Australia|2020-03-12	Oceania|hCoV-19/Australia/VIC230/2020|EPI ISL 419925|B.1.1|Australia|2020-03-21	0.0002016013	Oceania
Oceania|hCoV-19/Australia/NSW2158/2020|EPI ISL 500636|B.1.5|Australia|2020-03-12	Oceania|hCoV-19/Australia/VIC230/2020|EPI ISL 419925|B.1.1|Australia|2020-03-21	0.0001680005	Oceania
Oceania|hCoV-19/Australia/VIC49/2020|EPI ISL 419764|B.1|Australia|2020-03-12	Oceania|hCoV-19/Australia/VIC230/2020|EPI ISL 419925|B.1.1|Australia|2020-03-21	0.0002352776	Oceania
Oceania|hCoV-19/New Zealand/20VR0334/2020|EPI ISL 456157|B.1|New Zealand|2020-03-12	Oceania|hCoV-19/Australia/VIC230/2020|EPI ISL 419925|B.1.1|Australia|2020-03-21	0.0002396948	Oceania
Oceania|hCoV-19/Australia/VIC62/2020|EPI ISL 419774|B.1|Australia|2020-03-13	Oceania|hCoV-19/Australia/VIC230/2020|EPI ISL 419925|B.1.1|Australia|2020-03-21	0.0001679892	Oceania
Oceania|hCoV-19/Australia/NSW2011/2020|EPI ISL 500598|B.4|Australia|2020-03-13	Oceania|hCoV-19/Australia/VIC230/2020|EPI ISL 419925|B.1.1|Australia|2020-03-21	0.0006050756	Oceania
Oceania|hCoV-19/Australia/VIC66/2020|EPI ISL 419780|B.4|Australia|2020-03-13	Oceania|hCoV-19/Australia/VIC230/2020|EPI ISL 419925|B.1.1|Australia|2020-03-21	0.0004368964	Oceania
Oceania|hCoV-19/Australia/VIC70/2020|EPI ISL 419786|B|Australia|2020-03-13	Oceania|hCoV-19/Australia/VIC230/2020|EPI ISL 419925|B.1.1|Australia|2020-03-21	0.0004032691	Oceania
Oceania|hCoV-19/Australia/WA02/2020|EPI ISL 420532|B.1.98|Australia|2020-03-13	Oceania|hCoV-19/Australia/VIC230/2020|EPI ISL 419925|B.1.1|Australia|2020-03-21	0.0001682443	Oceania
Oceania|hCoV-19/Australia/NSW45/2020|EPI ISL 417401|B.6|Australia|2020-03-13	Oceania|hCoV-19/Australia/VIC230/2020|EPI ISL 419925|B.1.1|Australia|2020-03-21	0.0004083871	Oceania
Oceania|hCoV-19/Australia/NSW47/2020|EPI ISL 417402|B.1.5|Australia|2020-03-13	Oceania|hCoV-19/Australia/VIC230/2020|EPI ISL 419925|B.1.1|Australia|2020-03-21	0.0002041550	Oceania
Oceania|hCoV-19/Australia/NSW607/2020|EPI ISL 490017|B.40|Australia|2020-03-13	Oceania|hCoV-19/Australia/VIC230/2020|EPI ISL 419925|B.1.1|Australia|2020-03-21	0.0003743599	Oceania
Oceania|hCoV-19/Australia/NSW592/2020|EPI ISL 478704|B.1.5|Australia|2020-03-13	Oceania|hCoV-19/Australia/VIC230/2020|EPI ISL 419925|B.1.1|Australia|2020-03-21	0.0001360944	Oceania
Oceania|hCoV-19/Australia/NSW2147/2020|EPI ISL 500628|B.1.5|Australia|2020-03-13	Oceania|hCoV-19/Australia/VIC230/2020|EPI ISL 419925|B.1.1|Australia|2020-03-21	0.0002016081	Oceania
Oceania|hCoV-19/Australia/VIC64/2020|EPI ISL 419778|B.1|Australia|2020-03-13	Oceania|hCoV-19/Australia/VIC230/2020|EPI ISL 419925|B.1.1|Australia|2020-03-21	0.0002693593	Oceania
Oceania|hCoV-19/Australia/VIC61/2020|EPI ISL 419773|B|Australia|2020-03-13	Oceania|hCoV-19/Australia/VIC230/2020|EPI ISL 419925|B.1.1|Australia|2020-03-21	0.0004398899	Oceania
Oceania|hCoV-19/Australia/VIC63/2020|EPI ISL 419775|B.1|Australia|2020-03-13	Oceania|hCoV-19/Australia/VIC230/2020|EPI ISL 419925|B.1.1|Australia|2020-03-21	0.0001692858	Oceania
Oceania|hCoV-19/Australia/VIC82/2020|EPI ISL 419794|B.40|Australia|2020-03-14	Oceania|hCoV-19/Australia/VIC230/2020|EPI ISL 419925|B.1.1|Australia|2020-03-21	0.0004705134	Oceania
Oceania|hCoV-19/Australia/VIC83/2020|EPI ISL 419799|B|Australia|2020-03-14	Oceania|hCoV-19/Australia/VIC230/2020|EPI ISL 419925|B.1.1|Australia|2020-03-21	0.0004370601	Oceania
Oceania|hCoV-19/Australia/VIC80/2020|EPI ISL 419792|B.40|Australia|2020-03-14	Oceania|hCoV-19/Australia/VIC230/2020|EPI ISL 419925|B.1.1|Australia|2020-03-21	0.0004368964	Oceania
Oceania|hCoV-19/Australia/NSW2005/2020|EPI ISL 500597|B.1|Australia|2020-03-14	Oceania|hCoV-19/Australia/VIC230/2020|EPI ISL 419925|B.1.1|Australia|2020-03-21	0.0002016005	Oceania
Oceania|hCoV-19/Australia/VIC84/2020|EPI ISL 419803|B.39|Australia|2020-03-14	Oceania|hCoV-19/Australia/VIC230/2020|EPI ISL 419925|B.1.1|Australia|2020-03-21	0.0005041551	Oceania
Oceania|hCoV-19/Australia/VIC78/2020|EPI ISL 419790|B|Australia|2020-03-14	Oceania|hCoV-19/Australia/VIC230/2020|EPI ISL 419925|B.1.1|Australia|2020-03-21	0.0003360622	Oceania
Oceania|hCoV-19/Australia/QLDID923/2020|EPI ISL 418801|B.1|Australia|2020-03-14	Oceania|hCoV-19/Australia/VIC230/2020|EPI ISL 419925|B.1.1|Australia|2020-03-21	0.0001679892	Oceania
Oceania|hCoV-19/Australia/WA03/2020|EPI ISL 420533|B.1|Australia|2020-03-14	Oceania|hCoV-19/Australia/VIC230/2020|EPI ISL 419925|B.1.1|Australia|2020-03-21	0.0002019067	Oceania
Oceania|hCoV-19/Australia/WA01/2020|EPI ISL 420531|B.1.98|Australia|2020-03-14	Oceania|hCoV-19/Australia/VIC230/2020|EPI ISL 419925|B.1.1|Australia|2020-03-21	0.0002018974	Oceania
Oceania|hCoV-19/Australia/NSW54/2020|EPI ISL 417407|B.1.1|Australia|2020-03-14	Oceania|hCoV-19/Australia/VIC230/2020|EPI ISL 419925|B.1.1|Australia|2020-03-21	0.0000340168	Oceania
Oceania|hCoV-19/Australia/NSW48/2020|EPI ISL 417403|B.6|Australia|2020-03-14	Oceania|hCoV-19/Australia/VIC230/2020|EPI ISL 419925|B.1.1|Australia|2020-03-21	0.0004083871	Oceania
Oceania|hCoV-19/Australia/NSW256/2020|EPI ISL 451521|B.4|Australia|2020-03-14	Oceania|hCoV-19/Australia/VIC230/2020|EPI ISL 419925|B.1.1|Australia|2020-03-21	0.0004764932	Oceania
Oceania|hCoV-19/Australia/NSW583/2020|EPI ISL 478695|B.40|Australia|2020-03-14	Oceania|hCoV-19/Australia/VIC230/2020|EPI ISL 419925|B.1.1|Australia|2020-03-21	0.0003743599	Oceania
Oceania|hCoV-19/Australia/NSW582/2020|EPI ISL 478694|B.40|Australia|2020-03-14	Oceania|hCoV-19/Australia/VIC230/2020|EPI ISL 419925|B.1.1|Australia|2020-03-21	0.0004084010	Oceania
Oceania|hCoV-19/Australia/VIC79/2020|EPI ISL 419791|B.40|Australia|2020-03-14	Oceania|hCoV-19/Australia/VIC230/2020|EPI ISL 419925|B.1.1|Australia|2020-03-21	0.0004032825	Oceania
Oceania|hCoV-19/Australia/NSW2146/2020|EPI ISL 509503|B.40|Australia|2020-03-14	Oceania|hCoV-19/Australia/VIC230/2020|EPI ISL 419925|B.1.1|Australia|2020-03-21	0.0004032827	Oceania
Oceania|hCoV-19/Australia/VIC81/2020|EPI ISL 419793|B.40|Australia|2020-03-14	Oceania|hCoV-19/Australia/VIC230/2020|EPI ISL 419925|B.1.1|Australia|2020-03-21	0.0004032827	Oceania
Oceania|hCoV-19/Australia/SAP215/2020|EPI ISL 468001|B.1.1|Australia|2020-03-14	Oceania|hCoV-19/Australia/VIC230/2020|EPI ISL 419925|B.1.1|Australia|2020-03-21	0.0000336019	Oceania
Oceania|hCoV-19/Australia/VIC87/2020|EPI ISL 419797|B.40|Australia|2020-03-15	Oceania|hCoV-19/Australia/VIC230/2020|EPI ISL 419925|B.1.1|Australia|2020-03-21	0.0004705134	Oceania
Oceania|hCoV-19/Australia/NSW2144/2020|EPI ISL 527008|B.39|Australia|2020-03-15	Oceania|hCoV-19/Australia/VIC230/2020|EPI ISL 419925|B.1.1|Australia|2020-03-21	0.0005041552	Oceania
Oceania|hCoV-19/Australia/SAP111/2020|EPI ISL 451131|B.1.1|Australia|2020-03-15	Oceania|hCoV-19/Australia/VIC230/2020|EPI ISL 419925|B.1.1|Australia|2020-03-21	0.0000335906	Oceania
Oceania|hCoV-19/Australia/VIC90/2020|EPI ISL 419801|B.1.1|Australia|2020-03-15	Oceania|hCoV-19/Australia/VIC230/2020|EPI ISL 419925|B.1.1|Australia|2020-03-21	0.0000671846	Oceania
Oceania|hCoV-19/Australia/NSW2004/2020|EPI ISL 500596|B.1.5|Australia|2020-03-15	Oceania|hCoV-19/Australia/VIC230/2020|EPI ISL 419925|B.1.1|Australia|2020-03-21	0.0002351878	Oceania
Oceania|hCoV-19/Australia/VIC89/2020|EPI ISL 419800|B.1|Australia|2020-03-15	Oceania|hCoV-19/Australia/VIC230/2020|EPI ISL 419925|B.1.1|Australia|2020-03-21	0.0002352054	Oceania
Oceania|hCoV-19/New Zealand/20VR0276/2020|EPI ISL 416539|A|New Zealand|2020-03-15	Oceania|hCoV-19/Australia/VIC230/2020|EPI ISL 419925|B.1.1|Australia|2020-03-21	0.0004704918	Oceania
Oceania|hCoV-19/Australia/ACT0082/2020|EPI ISL 498542|B.1.1|Australia|2020-03-15	Oceania|hCoV-19/Australia/VIC230/2020|EPI ISL 419925|B.1.1|Australia|2020-03-21	0.0000671827	Oceania
Oceania|hCoV-19/Australia/VIC92/2020|EPI ISL 419809|B.1.5|Australia|2020-03-15	Oceania|hCoV-19/Australia/VIC230/2020|EPI ISL 419925|B.1.1|Australia|2020-03-21	0.0001343847	Oceania
Oceania|hCoV-19/Australia/NSW112/2020|EPI ISL 427666|B.1.5|Australia|2020-03-15	Oceania|hCoV-19/Australia/VIC230/2020|EPI ISL 419925|B.1.1|Australia|2020-03-21	0.0002041620	Oceania
Oceania|hCoV-19/Australia/VIC91/2020|EPI ISL 419804|B.1.5|Australia|2020-03-15	Oceania|hCoV-19/Australia/VIC230/2020|EPI ISL 419925|B.1.1|Australia|2020-03-21	0.0002016182	Oceania
Oceania|hCoV-19/Australia/SAP220/2020|EPI ISL 467995|B.1.5|Australia|2020-03-15	Oceania|hCoV-19/Australia/VIC230/2020|EPI ISL 419925|B.1.1|Australia|2020-03-21	0.0002030440	Oceania
Oceania|hCoV-19/Australia/VIC09/2020|EPI ISL 416515|B|Australia|2020-03-15	Oceania|hCoV-19/Australia/VIC230/2020|EPI ISL 419925|B.1.1|Australia|2020-03-21	0.0004407490	Oceania
Oceania|hCoV-19/Australia/VIC93/2020|EPI ISL 419815|B.3|Australia|2020-03-15	Oceania|hCoV-19/Australia/VIC230/2020|EPI ISL 419925|B.1.1|Australia|2020-03-21	0.0003737618	Oceania
Oceania|hCoV-19/Australia/SAP410/2020|EPI ISL 492175|B.6|Australia|2020-03-15	Oceania|hCoV-19/Australia/VIC230/2020|EPI ISL 419925|B.1.1|Australia|2020-03-21	0.0005618812	Oceania
Oceania|hCoV-19/Australia/SAP439/2020|EPI ISL 508130|B.6|Australia|2020-03-16	Oceania|hCoV-19/Australia/VIC230/2020|EPI ISL 419925|B.1.1|Australia|2020-03-21	0.0004368836	Oceania
Oceania|hCoV-19/Australia/VIC97/2020|EPI ISL 419808|B.4|Australia|2020-03-16	Oceania|hCoV-19/Australia/VIC230/2020|EPI ISL 419925|B.1.1|Australia|2020-03-21	0.0004368964	Oceania
Oceania|hCoV-19/Australia/VIC99/2020|EPI ISL 419811|B.1|Australia|2020-03-16	Oceania|hCoV-19/Australia/VIC230/2020|EPI ISL 419925|B.1.1|Australia|2020-03-21	0.0003360438	Oceania
Oceania|hCoV-19/Australia/VIC141/2020|EPI ISL 419838|B.1.5|Australia|2020-03-16	Oceania|hCoV-19/Australia/VIC230/2020|EPI ISL 419925|B.1.1|Australia|2020-03-21	0.0001343847	Oceania
Oceania|hCoV-19/Australia/SAP112/2020|EPI ISL 468016|B.1.1|Australia|2020-03-16	Oceania|hCoV-19/Australia/VIC230/2020|EPI ISL 419925|B.1.1|Australia|2020-03-21	0.0000335906	Oceania
Oceania|hCoV-19/Australia/VIC142/2020|EPI ISL 419839|B.1|Australia|2020-03-16	Oceania|hCoV-19/Australia/VIC230/2020|EPI ISL 419925|B.1.1|Australia|2020-03-21	0.0002352095	Oceania
Oceania|hCoV-19/Australia/NSW2151/2020|EPI ISL 500631|B|Australia|2020-03-16	Oceania|hCoV-19/Australia/VIC230/2020|EPI ISL 419925|B.1.1|Australia|2020-03-21	0.0003024193	Oceania
Oceania|hCoV-19/Australia/NSW2149/2020|EPI ISL 500630|B.1.1.10|Australia|2020-03-16	Oceania|hCoV-19/Australia/VIC230/2020|EPI ISL 419925|B.1.1|Australia|2020-03-21	0.0001007790	Oceania
Oceania|hCoV-19/New Zealand/20VR0993/2020|EPI ISL 456176|B|New Zealand|2020-03-16	Oceania|hCoV-19/Australia/VIC230/2020|EPI ISL 419925|B.1.1|Australia|2020-03-21	0.0003360467	Oceania
Oceania|hCoV-19/Australia/VIC143/2020|EPI ISL 419840|B.1.1|Australia|2020-03-16	Oceania|hCoV-19/Australia/VIC230/2020|EPI ISL 419925|B.1.1|Australia|2020-03-21	0.0001007761	Oceania
Oceania|hCoV-19/Australia/VIC96/2020|EPI ISL 419807|B|Australia|2020-03-16	Oceania|hCoV-19/Australia/VIC230/2020|EPI ISL 419925|B.1.1|Australia|2020-03-21	0.0003024359	Oceania
Oceania|hCoV-19/Australia/NSW58/2020|EPI ISL 417410|B.40|Australia|2020-03-16	Oceania|hCoV-19/Australia/VIC230/2020|EPI ISL 419925|B.1.1|Australia|2020-03-21	0.0004083991	Oceania
Oceania|hCoV-19/Australia/NSW57/2020|EPI ISL 417409|B.40|Australia|2020-03-16	Oceania|hCoV-19/Australia/VIC230/2020|EPI ISL 419925|B.1.1|Australia|2020-03-21	0.0004764853	Oceania
Oceania|hCoV-19/Australia/NSW104/2020|EPI ISL 427677|B.1.5|Australia|2020-03-16	Oceania|hCoV-19/Australia/VIC230/2020|EPI ISL 419925|B.1.1|Australia|2020-03-21	0.0001360944	Oceania
Oceania|hCoV-19/Australia/NSW75/2020|EPI ISL 427703|B.40|Australia|2020-03-16	Oceania|hCoV-19/Australia/VIC230/2020|EPI ISL 419925|B.1.1|Australia|2020-03-21	0.0003743599	Oceania
Oceania|hCoV-19/Australia/NSW88/2020|EPI ISL 427702|B.40|Australia|2020-03-16	Oceania|hCoV-19/Australia/VIC230/2020|EPI ISL 419925|B.1.1|Australia|2020-03-21	0.0004424644	Oceania
Oceania|hCoV-19/Australia/NSW158/2020|EPI ISL 427735|B.1.1|Australia|2020-03-16	Oceania|hCoV-19/Australia/VIC230/2020|EPI ISL 419925|B.1.1|Australia|2020-03-21	0.0000680372	Oceania
Oceania|hCoV-19/Australia/NSW111/2020|EPI ISL 427661|B.1.5|Australia|2020-03-16	Oceania|hCoV-19/Australia/VIC230/2020|EPI ISL 419925|B.1.1|Australia|2020-03-21	0.0002041620	Oceania
Oceania|hCoV-19/Australia/VIC146/2020|EPI ISL 419843|B.40|Australia|2020-03-17	Oceania|hCoV-19/Australia/VIC230/2020|EPI ISL 419925|B.1.1|Australia|2020-03-21	0.0004368836	Oceania
Oceania|hCoV-19/Australia/VIC327/2020|EPI ISL 426637|B.40|Australia|2020-03-17	Oceania|hCoV-19/Australia/VIC230/2020|EPI ISL 419925|B.1.1|Australia|2020-03-21	0.0004032691	Oceania
Oceania|hCoV-19/Australia/VIC157/2020|EPI ISL 419854|B.1|Australia|2020-03-17	Oceania|hCoV-19/Australia/VIC230/2020|EPI ISL 419925|B.1.1|Australia|2020-03-21	0.0002352054	Oceania
Oceania|hCoV-19/Australia/VIC151/2020|EPI ISL 419848|B|Australia|2020-03-17	Oceania|hCoV-19/Australia/VIC230/2020|EPI ISL 419925|B.1.1|Australia|2020-03-21	0.0005041319	Oceania
Oceania|hCoV-19/Australia/VIC154/2020|EPI ISL 419851|B.1.5|Australia|2020-03-17	Oceania|hCoV-19/Australia/VIC230/2020|EPI ISL 419925|B.1.1|Australia|2020-03-21	0.0002015912	Oceania
Oceania|hCoV-19/Australia/VIC144/2020|EPI ISL 419841|B.1.1|Australia|2020-03-17	Oceania|hCoV-19/Australia/VIC230/2020|EPI ISL 419925|B.1.1|Australia|2020-03-21	0.0000671827	Oceania
Oceania|hCoV-19/Australia/VIC148/2020|EPI ISL 419845|B.1|Australia|2020-03-17	Oceania|hCoV-19/Australia/VIC230/2020|EPI ISL 419925|B.1.1|Australia|2020-03-21	0.0002015947	Oceania
Oceania|hCoV-19/Australia/VIC153/2020|EPI ISL 419850|B.1.1|Australia|2020-03-17	Oceania|hCoV-19/Australia/VIC230/2020|EPI ISL 419925|B.1.1|Australia|2020-03-21	0.0001007761	Oceania
Oceania|hCoV-19/Australia/VIC152/2020|EPI ISL 419849|B|Australia|2020-03-17	Oceania|hCoV-19/Australia/VIC230/2020|EPI ISL 419925|B.1.1|Australia|2020-03-21	0.0004032691	Oceania
Oceania|hCoV-19/Australia/VIC106/2020|EPI ISL 419820|B.1.5|Australia|2020-03-17	Oceania|hCoV-19/Australia/VIC230/2020|EPI ISL 419925|B.1.1|Australia|2020-03-21	0.0002351945	Oceania
Oceania|hCoV-19/Australia/VIC329/2020|EPI ISL 426639|B.1.5|Australia|2020-03-17	Oceania|hCoV-19/Australia/VIC230/2020|EPI ISL 419925|B.1.1|Australia|2020-03-21	0.0002016040	Oceania
Oceania|hCoV-19/Australia/VIC149/2020|EPI ISL 419846|B.1|Australia|2020-03-17	Oceania|hCoV-19/Australia/VIC230/2020|EPI ISL 419925|B.1.1|Australia|2020-03-21	0.0002688287	Oceania
Oceania|hCoV-19/Australia/VIC156/2020|EPI ISL 419853|B.1.1|Australia|2020-03-17	Oceania|hCoV-19/Australia/VIC230/2020|EPI ISL 419925|B.1.1|Australia|2020-03-21	0.0000335906	Oceania
Oceania|hCoV-19/Australia/VIC155/2020|EPI ISL 419852|B.1|Australia|2020-03-17	Oceania|hCoV-19/Australia/VIC230/2020|EPI ISL 419925|B.1.1|Australia|2020-03-21	0.0002351986	Oceania
Oceania|hCoV-19/Australia/VIC105/2020|EPI ISL 419819|B.1.255|Australia|2020-03-17	Oceania|hCoV-19/Australia/VIC230/2020|EPI ISL 419925|B.1.1|Australia|2020-03-21	0.0002351986	Oceania
Oceania|hCoV-19/New Zealand/20VR0994/2020|EPI ISL 456177|B.31|New Zealand|2020-03-17	Oceania|hCoV-19/Australia/VIC230/2020|EPI ISL 419925|B.1.1|Australia|2020-03-21	0.0005044069	Oceania
Oceania|hCoV-19/Australia/NSW62/2020|EPI ISL 417412|B.3|Australia|2020-03-17	Oceania|hCoV-19/Australia/VIC230/2020|EPI ISL 419925|B.1.1|Australia|2020-03-21	0.0003402965	Oceania
Oceania|hCoV-19/Australia/SAP181/2020|EPI ISL 492122|B.1|Australia|2020-03-18	Oceania|hCoV-19/Australia/VIC230/2020|EPI ISL 419925|B.1.1|Australia|2020-03-21	0.0002352093	Oceania
Oceania|hCoV-19/Australia/QLDID924/2020|EPI ISL 418802|B.1.1|Australia|2020-03-18	Oceania|hCoV-19/Australia/VIC230/2020|EPI ISL 419925|B.1.1|Australia|2020-03-21	0.0000000000	Oceania
Oceania|hCoV-19/Australia/VIC174/2020|EPI ISL 419871|B.1.5|Australia|2020-03-18	Oceania|hCoV-19/Australia/VIC230/2020|EPI ISL 419925|B.1.1|Australia|2020-03-21	0.0001343847	Oceania
Oceania|hCoV-19/Australia/VIC166/2020|EPI ISL 419863|B.1|Australia|2020-03-18	Oceania|hCoV-19/Australia/VIC230/2020|EPI ISL 419925|B.1.1|Australia|2020-03-21	0.0002688240	Oceania
Oceania|hCoV-19/Australia/SAP159/2020|EPI ISL 492116|B.1.1|Australia|2020-03-18	Oceania|hCoV-19/Australia/VIC230/2020|EPI ISL 419925|B.1.1|Australia|2020-03-21	0.0001343832	Oceania
Oceania|hCoV-19/Australia/VIC170/2020|EPI ISL 419867|B.1.5|Australia|2020-03-18	Oceania|hCoV-19/Australia/VIC230/2020|EPI ISL 419925|B.1.1|Australia|2020-03-21	0.0002351878	Oceania
Oceania|hCoV-19/Australia/VIC163/2020|EPI ISL 419860|B.1.1|Australia|2020-03-18	Oceania|hCoV-19/Australia/VIC230/2020|EPI ISL 419925|B.1.1|Australia|2020-03-21	0.0001007807	Oceania
Oceania|hCoV-19/Australia/VIC176/2020|EPI ISL 419873|B.31|Australia|2020-03-18	Oceania|hCoV-19/Australia/VIC230/2020|EPI ISL 419925|B.1.1|Australia|2020-03-21	0.0004705352	Oceania
Oceania|hCoV-19/Australia/VIC171/2020|EPI ISL 419868|B.40|Australia|2020-03-18	Oceania|hCoV-19/Australia/VIC230/2020|EPI ISL 419925|B.1.1|Australia|2020-03-21	0.0005714257	Oceania
Oceania|hCoV-19/Australia/QLDID926/2020|EPI ISL 418804|B.1.1|Australia|2020-03-18	Oceania|hCoV-19/Australia/VIC230/2020|EPI ISL 419925|B.1.1|Australia|2020-03-21	0.0001007807	Oceania
Oceania|hCoV-19/Australia/VIC172/2020|EPI ISL 419869|B.40|Australia|2020-03-18	Oceania|hCoV-19/Australia/VIC230/2020|EPI ISL 419925|B.1.1|Australia|2020-03-21	0.0005041552	Oceania
Oceania|hCoV-19/Australia/VIC158/2020|EPI ISL 419855|B.1|Australia|2020-03-18	Oceania|hCoV-19/Australia/VIC230/2020|EPI ISL 419925|B.1.1|Australia|2020-03-21	0.0003360593	Oceania
Oceania|hCoV-19/Australia/QLDID925/2020|EPI ISL 418803|B.1|Australia|2020-03-18	Oceania|hCoV-19/Australia/VIC230/2020|EPI ISL 419925|B.1.1|Australia|2020-03-21	0.0002015947	Oceania
Oceania|hCoV-19/Australia/VIC178/2020|EPI ISL 419875|B.1.1|Australia|2020-03-18	Oceania|hCoV-19/Australia/VIC230/2020|EPI ISL 419925|B.1.1|Australia|2020-03-21	0.0001007761	Oceania
Oceania|hCoV-19/Australia/VIC109/2020|EPI ISL 419718|B.1.1|Australia|2020-03-18	Oceania|hCoV-19/Australia/VIC230/2020|EPI ISL 419925|B.1.1|Australia|2020-03-21	0.0000335906	Oceania
Oceania|hCoV-19/New Zealand/20VR0760/2020|EPI ISL 456165|B.1.5|New Zealand|2020-03-18	Oceania|hCoV-19/Australia/VIC230/2020|EPI ISL 419925|B.1.1|Australia|2020-03-21	0.0001680456	Oceania
Oceania|hCoV-19/New Zealand/20VR0770/2020|EPI ISL 456168|B.39|New Zealand|2020-03-18	Oceania|hCoV-19/Australia/VIC230/2020|EPI ISL 419925|B.1.1|Australia|2020-03-21	0.0005044854	Oceania
Oceania|hCoV-19/Australia/SAP186/2020|EPI ISL 492125|B.1|Australia|2020-03-19	Oceania|hCoV-19/Australia/VIC230/2020|EPI ISL 419925|B.1.1|Australia|2020-03-21	0.0002688287	Oceania
Oceania|hCoV-19/Australia/SAP368/2020|EPI ISL 492133|B.1.1|Australia|2020-03-19	Oceania|hCoV-19/Australia/VIC230/2020|EPI ISL 419925|B.1.1|Australia|2020-03-21	0.0000671846	Oceania
Oceania|hCoV-19/Australia/NSW2169/2020|EPI ISL 500640|B.6|Australia|2020-03-19	Oceania|hCoV-19/Australia/VIC230/2020|EPI ISL 419925|B.1.1|Australia|2020-03-21	0.0005377672	Oceania
Oceania|hCoV-19/Australia/VIC186/2020|EPI ISL 419882|B.40|Australia|2020-03-19	Oceania|hCoV-19/Australia/VIC230/2020|EPI ISL 419925|B.1.1|Australia|2020-03-21	0.0004705352	Oceania
Oceania|hCoV-19/Australia/VIC184/2020|EPI ISL 419880|B.1|Australia|2020-03-19	Oceania|hCoV-19/Australia/VIC230/2020|EPI ISL 419925|B.1.1|Australia|2020-03-21	0.0002351986	Oceania
Oceania|hCoV-19/Australia/VIC203/2020|EPI ISL 419898|B.40|Australia|2020-03-19	Oceania|hCoV-19/Australia/VIC230/2020|EPI ISL 419925|B.1.1|Australia|2020-03-21	0.0006050234	Oceania
Oceania|hCoV-19/Australia/SAP395/2020|EPI ISL 492160|B.1.1|Australia|2020-03-19	Oceania|hCoV-19/Australia/VIC230/2020|EPI ISL 419925|B.1.1|Australia|2020-03-21	0.0001007790	Oceania
Oceania|hCoV-19/New Zealand/20VR1110/2020|EPI ISL 456191|B.1.5|New Zealand|2020-03-19	Oceania|hCoV-19/Australia/VIC230/2020|EPI ISL 419925|B.1.1|Australia|2020-03-21	0.0002352203	Oceania
Oceania|hCoV-19/Australia/VIC180/2020|EPI ISL 419877|B|Australia|2020-03-19	Oceania|hCoV-19/Australia/VIC230/2020|EPI ISL 419925|B.1.1|Australia|2020-03-21	0.0003024054	Oceania
Oceania|hCoV-19/Australia/WA36/2020|EPI ISL 470853|B.39|Australia|2020-03-19	Oceania|hCoV-19/Australia/VIC230/2020|EPI ISL 419925|B.1.1|Australia|2020-03-21	0.0005041319	Oceania
Oceania|hCoV-19/Australia/VIC192/2020|EPI ISL 419888|B.1|Australia|2020-03-19	Oceania|hCoV-19/Australia/VIC230/2020|EPI ISL 419925|B.1.1|Australia|2020-03-21	0.0001679892	Oceania
Oceania|hCoV-19/Australia/VIC201/2020|EPI ISL 419896|B.1|Australia|2020-03-19	Oceania|hCoV-19/Australia/VIC230/2020|EPI ISL 419925|B.1.1|Australia|2020-03-21	0.0002351986	Oceania
Oceania|hCoV-19/Australia/VIC188/2020|EPI ISL 419884|B.6|Australia|2020-03-19	Oceania|hCoV-19/Australia/VIC230/2020|EPI ISL 419925|B.1.1|Australia|2020-03-21	0.0005041551	Oceania
Oceania|hCoV-19/Australia/SAP036/2020|EPI ISL 450194|B.1|Australia|2020-03-19	Oceania|hCoV-19/Australia/VIC230/2020|EPI ISL 419925|B.1.1|Australia|2020-03-21	0.0002352095	Oceania
Oceania|hCoV-19/Australia/VIC190/2020|EPI ISL 419886|B.1.1|Australia|2020-03-19	Oceania|hCoV-19/Australia/VIC230/2020|EPI ISL 419925|B.1.1|Australia|2020-03-21	0.0000335906	Oceania
Oceania|hCoV-19/Australia/SAP372/2020|EPI ISL 492137|B.1|Australia|2020-03-19	Oceania|hCoV-19/Australia/VIC230/2020|EPI ISL 419925|B.1.1|Australia|2020-03-21	0.0002352054	Oceania
Oceania|hCoV-19/Australia/VIC191/2020|EPI ISL 419887|B.1.1|Australia|2020-03-19	Oceania|hCoV-19/Australia/VIC230/2020|EPI ISL 419925|B.1.1|Australia|2020-03-21	0.0001007761	Oceania
Oceania|hCoV-19/Australia/VIC218/2020|EPI ISL 419913|B.40|Australia|2020-03-20	Oceania|hCoV-19/Australia/VIC230/2020|EPI ISL 419925|B.1.1|Australia|2020-03-21	0.0006050234	Oceania
Oceania|hCoV-19/Australia/SAP397/2020|EPI ISL 492162|B.1.5|Australia|2020-03-20	Oceania|hCoV-19/Australia/VIC230/2020|EPI ISL 419925|B.1.1|Australia|2020-03-21	0.0002015912	Oceania
Oceania|hCoV-19/Guam/GU NHG 03/2020|EPI ISL 445000|B.6|Guam|2020-03-20	Oceania|hCoV-19/Australia/VIC230/2020|EPI ISL 419925|B.1.1|Australia|2020-03-21	0.0004705216	Oceania
Oceania|hCoV-19/Australia/VIC123/2020|EPI ISL 419731|B.1.1|Australia|2020-03-20	Oceania|hCoV-19/Australia/VIC230/2020|EPI ISL 419925|B.1.1|Australia|2020-03-21	0.0001343809	Oceania
Oceania|hCoV-19/Australia/SAP374/2020|EPI ISL 492139|B.1|Australia|2020-03-20	Oceania|hCoV-19/Australia/VIC230/2020|EPI ISL 419925|B.1.1|Australia|2020-03-21	0.0003025770	Oceania
Oceania|hCoV-19/Australia/SAP386/2020|EPI ISL 492151|B.1.1|Australia|2020-03-20	Oceania|hCoV-19/Australia/VIC230/2020|EPI ISL 419925|B.1.1|Australia|2020-03-21	0.0000671846	Oceania
Oceania|hCoV-19/Australia/SAP380/2020|EPI ISL 492145|B.6|Australia|2020-03-20	Oceania|hCoV-19/Australia/VIC230/2020|EPI ISL 419925|B.1.1|Australia|2020-03-21	0.0004705216	Oceania
Oceania|hCoV-19/Australia/VIC129/2020|EPI ISL 419732|B|Australia|2020-03-20	Oceania|hCoV-19/Australia/VIC230/2020|EPI ISL 419925|B.1.1|Australia|2020-03-21	0.0003024359	Oceania
Oceania|hCoV-19/Australia/VIC214/2020|EPI ISL 419909|B.1|Australia|2020-03-20	Oceania|hCoV-19/Australia/VIC230/2020|EPI ISL 419925|B.1.1|Australia|2020-03-21	0.0002352054	Oceania
Oceania|hCoV-19/Australia/VIC339/2020|EPI ISL 426648|B.1.1.71|Australia|2020-03-20	Oceania|hCoV-19/Australia/VIC230/2020|EPI ISL 419925|B.1.1|Australia|2020-03-21	0.0001343770	Oceania
Oceania|hCoV-19/Australia/VIC342/2020|EPI ISL 426651|B.31|Australia|2020-03-20	Oceania|hCoV-19/Australia/VIC230/2020|EPI ISL 419925|B.1.1|Australia|2020-03-21	0.0005378013	Oceania
Oceania|hCoV-19/Australia/NSW2043/2020|EPI ISL 500614|B.1.98|Australia|2020-03-20	Oceania|hCoV-19/Australia/VIC230/2020|EPI ISL 419925|B.1.1|Australia|2020-03-21	0.0001679844	Oceania
Oceania|hCoV-19/New Zealand/20VR1276/2020|EPI ISL 456201|B.31|New Zealand|2020-03-20	Oceania|hCoV-19/Australia/VIC230/2020|EPI ISL 419925|B.1.1|Australia|2020-03-21	0.0006050513	Oceania
Oceania|hCoV-19/Australia/VIC216/2020|EPI ISL 419911|B.1|Australia|2020-03-20	Oceania|hCoV-19/Australia/VIC230/2020|EPI ISL 419925|B.1.1|Australia|2020-03-21	0.0002351986	Oceania
Oceania|hCoV-19/Australia/VIC341/2020|EPI ISL 426650|B.1.5|Australia|2020-03-20	Oceania|hCoV-19/Australia/VIC230/2020|EPI ISL 419925|B.1.1|Australia|2020-03-21	0.0002352013	Oceania
Oceania|hCoV-19/Australia/VIC211/2020|EPI ISL 419906|B.1|Australia|2020-03-20	Oceania|hCoV-19/Australia/VIC230/2020|EPI ISL 419925|B.1.1|Australia|2020-03-21	0.0002352095	Oceania
Oceania|hCoV-19/Australia/VIC114/2020|EPI ISL 419725|B.1.5|Australia|2020-03-20	Oceania|hCoV-19/Australia/VIC230/2020|EPI ISL 419925|B.1.1|Australia|2020-03-21	0.0001679892	Oceania
Oceania|hCoV-19/Australia/NSW2207/2020|EPI ISL 500665|B.1.1|Australia|2020-03-21	Oceania|hCoV-19/Australia/VIC230/2020|EPI ISL 419925|B.1.1|Australia|2020-03-21	0.0000671858	Oceania
Oceania|hCoV-19/Australia/VIC234/2020|EPI ISL 419929|B.1.272|Australia|2020-03-21	Oceania|hCoV-19/Australia/VIC230/2020|EPI ISL 419925|B.1.1|Australia|2020-03-21	0.0002688163	Oceania
Oceania|hCoV-19/Australia/SAP370/2020|EPI ISL 492135|B.1.5|Australia|2020-03-21	Oceania|hCoV-19/Australia/VIC230/2020|EPI ISL 419925|B.1.1|Australia|2020-03-21	0.0002352054	Oceania
Oceania|hCoV-19/Australia/VIC236/2020|EPI ISL 419931|B.1|Australia|2020-03-21	Oceania|hCoV-19/Australia/VIC230/2020|EPI ISL 419925|B.1.1|Australia|2020-03-21	0.0002352054	Oceania
Oceania|hCoV-19/Australia/VIC249/2020|EPI ISL 419944|B.1.1.254|Australia|2020-03-21	Oceania|hCoV-19/Australia/VIC230/2020|EPI ISL 419925|B.1.1|Australia|2020-03-21	0.0001007790	Oceania
Oceania|hCoV-19/Australia/VIC242/2020|EPI ISL 419937|B|Australia|2020-03-21	Oceania|hCoV-19/Australia/VIC230/2020|EPI ISL 419925|B.1.1|Australia|2020-03-21	0.0003024359	Oceania
Oceania|hCoV-19/Australia/VIC238/2020|EPI ISL 419933|B.1.1|Australia|2020-03-21	Oceania|hCoV-19/Australia/VIC230/2020|EPI ISL 419925|B.1.1|Australia|2020-03-21	0.0000335906	Oceania
Oceania|hCoV-19/Australia/VIC354/2020|EPI ISL 426662|B.1.1.1|Australia|2020-03-21	Oceania|hCoV-19/Australia/VIC230/2020|EPI ISL 419925|B.1.1|Australia|2020-03-21	0.0003023967	Oceania
Oceania|hCoV-19/Australia/VIC258/2020|EPI ISL 419951|B.1|Australia|2020-03-21	Oceania|hCoV-19/Australia/VIC230/2020|EPI ISL 419925|B.1.1|Australia|2020-03-21	0.0002688039	Oceania
Oceania|hCoV-19/Australia/VIC353/2020|EPI ISL 426661|B.1.1|Australia|2020-03-21	Oceania|hCoV-19/Australia/VIC230/2020|EPI ISL 419925|B.1.1|Australia|2020-03-21	0.0000671827	Oceania
Oceania|hCoV-19/Australia/NSW2259/2020|EPI ISL 500696|B.1.1|Australia|2020-03-21	Oceania|hCoV-19/Australia/VIC230/2020|EPI ISL 419925|B.1.1|Australia|2020-03-21	0.0001007807	Oceania
Oceania|hCoV-19/Australia/VIC261/2020|EPI ISL 419954|B.1|Australia|2020-03-21	Oceania|hCoV-19/Australia/VIC230/2020|EPI ISL 419925|B.1.1|Australia|2020-03-21	0.0002351986	Oceania
Oceania|hCoV-19/Australia/VIC237/2020|EPI ISL 419932|B.6|Australia|2020-03-21	Oceania|hCoV-19/Australia/VIC230/2020|EPI ISL 419925|B.1.1|Australia|2020-03-21	0.0005713993	Oceania
Oceania|hCoV-19/Australia/VIC246/2020|EPI ISL 419941|B.1|Australia|2020-03-21	Oceania|hCoV-19/Australia/VIC230/2020|EPI ISL 419925|B.1.1|Australia|2020-03-21	0.0002688287	Oceania
Oceania|hCoV-19/Australia/NSW02/2020|EPI ISL 408976|B|Australia|2020-01-22	Oceania|hCoV-19/Australia/SAP382/2020|EPI ISL 492147|B.40|Australia|2020-03-21	0.0002691375	Oceania
Oceania|hCoV-19/Australia/NSW01/2020|EPI ISL 407893|A|Australia|2020-01-24	Oceania|hCoV-19/Australia/SAP382/2020|EPI ISL 492147|B.40|Australia|2020-03-21	0.0002687544	Oceania
Oceania|hCoV-19/Australia/NSW04/2020|EPI ISL 417030|A|Australia|2020-01-24	Oceania|hCoV-19/Australia/SAP382/2020|EPI ISL 492147|B.40|Australia|2020-03-21	0.0003695601	Oceania
Oceania|hCoV-19/Australia/VIC02/2020|EPI ISL 416410|B|Australia|2020-01-24	Oceania|hCoV-19/Australia/SAP382/2020|EPI ISL 492147|B.40|Australia|2020-03-21	0.0002034064	Oceania
Oceania|hCoV-19/Australia/VIC01/2020|EPI ISL 406844|B|Australia|2020-01-25	Oceania|hCoV-19/Australia/SAP382/2020|EPI ISL 492147|B.40|Australia|2020-03-21	0.0002352343	Oceania
Oceania|hCoV-19/Australia/NSW03/2020|EPI ISL 408977|B|Australia|2020-01-25	Oceania|hCoV-19/Australia/SAP382/2020|EPI ISL 492147|B.40|Australia|2020-03-21	0.0001679535	Oceania
Oceania|hCoV-19/Australia/NSW2153/2020|EPI ISL 509505|B.1.5|Australia|2020-01-25	Oceania|hCoV-19/Australia/SAP382/2020|EPI ISL 492147|B.40|Australia|2020-03-21	0.0003696061	Oceania
Oceania|hCoV-19/Australia/QLD01/2020|EPI ISL 407894|A|Australia|2020-01-28	Oceania|hCoV-19/Australia/SAP382/2020|EPI ISL 492147|B.40|Australia|2020-03-21	0.0003359761	Oceania
Oceania|hCoV-19/Australia/VPRL014/2020|EPI ISL 455603|B.1|Australia|2020-01-30	Oceania|hCoV-19/Australia/SAP382/2020|EPI ISL 492147|B.40|Australia|2020-03-21	0.0003359568	Oceania
Oceania|hCoV-19/Australia/QLD02/2020|EPI ISL 407896|A|Australia|2020-01-30	Oceania|hCoV-19/Australia/SAP382/2020|EPI ISL 492147|B.40|Australia|2020-03-21	0.0004031879	Oceania
Oceania|hCoV-19/Australia/SA01/2020|EPI ISL 480778|B.1|Australia|2020-01-30	Oceania|hCoV-19/Australia/SAP382/2020|EPI ISL 492147|B.40|Australia|2020-03-21	0.0003364088	Oceania
Oceania|hCoV-19/Australia/SA04/2020|EPI ISL 480781|B.1|Australia|2020-01-30	Oceania|hCoV-19/Australia/SAP382/2020|EPI ISL 492147|B.40|Australia|2020-03-21	0.0003379661	Oceania
Oceania|hCoV-19/Australia/VIC13/2020|EPI ISL 419733|B|Australia|2020-01-31	Oceania|hCoV-19/Australia/SAP382/2020|EPI ISL 492147|B.40|Australia|2020-03-21	0.0003364072	Oceania
Oceania|hCoV-19/Australia/VIC14/2020|EPI ISL 419734|B|Australia|2020-02-02	Oceania|hCoV-19/Australia/SAP382/2020|EPI ISL 492147|B.40|Australia|2020-03-21	0.0002389352	Oceania
Oceania|hCoV-19/Australia/QLD03/2020|EPI ISL 410717|A|Australia|2020-02-05	Oceania|hCoV-19/Australia/SAP382/2020|EPI ISL 492147|B.40|Australia|2020-03-21	0.0003695813	Oceania
Oceania|hCoV-19/Australia/QLD04/2020|EPI ISL 410718|A|Australia|2020-02-05	Oceania|hCoV-19/Australia/SAP382/2020|EPI ISL 492147|B.40|Australia|2020-03-21	0.0003359761	Oceania
Oceania|hCoV-19/Australia/VIC07/2020|EPI ISL 416415|A|Australia|2020-02-08	Oceania|hCoV-19/Australia/SAP382/2020|EPI ISL 492147|B.40|Australia|2020-03-21	0.0003695813	Oceania
Oceania|hCoV-19/Australia/SAP097/2020|EPI ISL 468039|B|Australia|2020-02-22	Oceania|hCoV-19/Australia/SAP382/2020|EPI ISL 492147|B.40|Australia|2020-03-21	0.0002351553	Oceania
Oceania|hCoV-19/Australia/WA11/2020|EPI ISL 420456|B|Australia|2020-02-22	Oceania|hCoV-19/Australia/SAP382/2020|EPI ISL 492147|B.40|Australia|2020-03-21	0.0003023715	Oceania
Oceania|hCoV-19/Australia/WA34/2020|EPI ISL 470851|B|Australia|2020-02-27	Oceania|hCoV-19/Australia/SAP382/2020|EPI ISL 492147|B.40|Australia|2020-03-21	0.0002351445	Oceania
Oceania|hCoV-19/New Zealand/20VR0174/2020|EPI ISL 413490|B.4|New Zealand|2020-02-27	Oceania|hCoV-19/Australia/SAP382/2020|EPI ISL 492147|B.40|Australia|2020-03-21	0.0003024231	Oceania
Oceania|hCoV-19/Australia/NSW05/2020|EPI ISL 412975|B.4|Australia|2020-02-28	Oceania|hCoV-19/Australia/SAP382/2020|EPI ISL 492147|B.40|Australia|2020-03-21	0.0003359857	Oceania
Oceania|hCoV-19/Australia/QLDID922/2020|EPI ISL 418799|B|Australia|2020-02-28	Oceania|hCoV-19/Australia/SAP382/2020|EPI ISL 492147|B.40|Australia|2020-03-21	0.0003695707	Oceania
Oceania|hCoV-19/Australia/NSW09/2020|EPI ISL 413595|B.4|Australia|2020-02-28	Oceania|hCoV-19/Australia/SAP382/2020|EPI ISL 492147|B.40|Australia|2020-03-21	0.0003742532	Oceania
Oceania|hCoV-19/Australia/NSW08/2020|EPI ISL 413594|B|Australia|2020-02-28	Oceania|hCoV-19/Australia/SAP382/2020|EPI ISL 492147|B.40|Australia|2020-03-21	0.0002041146	Oceania
Oceania|hCoV-19/Australia/NSW10/2020|EPI ISL 413596|B|Australia|2020-02-28	Oceania|hCoV-19/Australia/SAP382/2020|EPI ISL 492147|B.40|Australia|2020-03-21	0.0002041216	Oceania
Oceania|hCoV-19/Australia/NSW219/2020|EPI ISL 427643|B|Australia|2020-02-28	Oceania|hCoV-19/Australia/SAP382/2020|EPI ISL 492147|B.40|Australia|2020-03-21	0.0002041285	Oceania
Oceania|hCoV-19/Australia/NSW07/2020|EPI ISL 413214|B.4|Australia|2020-02-29	Oceania|hCoV-19/Australia/SAP382/2020|EPI ISL 492147|B.40|Australia|2020-03-21	0.0003023722	Oceania
Oceania|hCoV-19/Australia/QLD09/2020|EPI ISL 414414|B.4|Australia|2020-02-29	Oceania|hCoV-19/Australia/SAP382/2020|EPI ISL 492147|B.40|Australia|2020-03-21	0.0003359761	Oceania
Oceania|hCoV-19/Australia/NSW06/2020|EPI ISL 413213|B.4|Australia|2020-02-29	Oceania|hCoV-19/Australia/SAP382/2020|EPI ISL 492147|B.40|Australia|2020-03-21	0.0003695877	Oceania
Oceania|hCoV-19/New Zealand/20VR0189/2020|EPI ISL 416519|B.1.1|New Zealand|2020-03-02	Oceania|hCoV-19/Australia/SAP382/2020|EPI ISL 492147|B.40|Australia|2020-03-21	0.0004368285	Oceania
Oceania|hCoV-19/Australia/VIC04/2020|EPI ISL 416412|B.4|Australia|2020-03-02	Oceania|hCoV-19/Australia/SAP382/2020|EPI ISL 492147|B.40|Australia|2020-03-21	0.0004368034	Oceania
Oceania|hCoV-19/Australia/NSW11/2020|EPI ISL 413597|B.4|Australia|2020-03-02	Oceania|hCoV-19/Australia/SAP382/2020|EPI ISL 492147|B.40|Australia|2020-03-21	0.0002721593	Oceania
Oceania|hCoV-19/Australia/NSW217/2020|EPI ISL 427644|B.4|Australia|2020-03-02	Oceania|hCoV-19/Australia/SAP382/2020|EPI ISL 492147|B.40|Australia|2020-03-21	0.0002721686	Oceania
Oceania|hCoV-19/Australia/SAP098/2020|EPI ISL 483066|B.4|Australia|2020-03-03	Oceania|hCoV-19/Australia/SAP382/2020|EPI ISL 492147|B.40|Australia|2020-03-21	0.0003696217	Oceania
Oceania|hCoV-19/Australia/NSW15/2020|EPI ISL 417383|B.4|Australia|2020-03-03	Oceania|hCoV-19/Australia/SAP382/2020|EPI ISL 492147|B.40|Australia|2020-03-21	0.0003695813	Oceania
Oceania|hCoV-19/New Zealand/20VR1109/2020|EPI ISL 456190|B.31|New Zealand|2020-03-03	Oceania|hCoV-19/Australia/SAP382/2020|EPI ISL 492147|B.40|Australia|2020-03-21	0.0003695813	Oceania
Oceania|hCoV-19/Australia/NSW14/2020|EPI ISL 413600|B.4|Australia|2020-03-03	Oceania|hCoV-19/Australia/SAP382/2020|EPI ISL 492147|B.40|Australia|2020-03-21	0.0002721625	Oceania
Oceania|hCoV-19/Australia/NSW22/2020|EPI ISL 427649|B.4|Australia|2020-03-03	Oceania|hCoV-19/Australia/SAP382/2020|EPI ISL 492147|B.40|Australia|2020-03-21	0.0003402347	Oceania
Oceania|hCoV-19/Australia/VPRL004/2020|EPI ISL 455596|B.4|Australia|2020-03-03	Oceania|hCoV-19/Australia/SAP382/2020|EPI ISL 492147|B.40|Australia|2020-03-21	0.0003696465	Oceania
Oceania|hCoV-19/Australia/SAP217/2020|EPI ISL 483073|B|Australia|2020-03-03	Oceania|hCoV-19/Australia/SAP382/2020|EPI ISL 492147|B.40|Australia|2020-03-21	0.0003395939	Oceania
Oceania|hCoV-19/Australia/SAP099/2020|EPI ISL 468038|B.4|Australia|2020-03-04	Oceania|hCoV-19/Australia/SAP382/2020|EPI ISL 492147|B.40|Australia|2020-03-21	0.0004032506	Oceania
Oceania|hCoV-19/Australia/NSW21/2020|EPI ISL 417386|B.4|Australia|2020-03-04	Oceania|hCoV-19/Australia/SAP382/2020|EPI ISL 492147|B.40|Australia|2020-03-21	0.0003359916	Oceania
Oceania|hCoV-19/Australia/WA06/2020|EPI ISL 420534|B.1.98|Australia|2020-03-04	Oceania|hCoV-19/Australia/SAP382/2020|EPI ISL 492147|B.40|Australia|2020-03-21	0.0004038002	Oceania
Oceania|hCoV-19/Australia/NSW12/2020|EPI ISL 413598|B.4|Australia|2020-03-04	Oceania|hCoV-19/Australia/SAP382/2020|EPI ISL 492147|B.40|Australia|2020-03-21	0.0003742532	Oceania
Oceania|hCoV-19/Australia/NSW23/2020|EPI ISL 427650|B.4|Australia|2020-03-04	Oceania|hCoV-19/Australia/SAP382/2020|EPI ISL 492147|B.40|Australia|2020-03-21	0.0003061906	Oceania
Oceania|hCoV-19/Australia/NSW65/2020|EPI ISL 427645|B.4|Australia|2020-03-04	Oceania|hCoV-19/Australia/SAP382/2020|EPI ISL 492147|B.40|Australia|2020-03-21	0.0003402188	Oceania
Oceania|hCoV-19/Australia/NSW13/2020|EPI ISL 413599|B.4|Australia|2020-03-04	Oceania|hCoV-19/Australia/SAP382/2020|EPI ISL 492147|B.40|Australia|2020-03-21	0.0003061906	Oceania
Oceania|hCoV-19/New Zealand/20VR0195/2020|EPI ISL 534335|B.1.1|New Zealand|2020-03-04	Oceania|hCoV-19/Australia/SAP382/2020|EPI ISL 492147|B.40|Australia|2020-03-21	0.0004451586	Oceania
Oceania|hCoV-19/Australia/NSW25/2020|EPI ISL 417388|B.6|Australia|2020-03-05	Oceania|hCoV-19/Australia/SAP382/2020|EPI ISL 492147|B.40|Australia|2020-03-21	0.0003695601	Oceania
Oceania|hCoV-19/Australia/NSW18/2020|EPI ISL 417384|B.4|Australia|2020-03-05	Oceania|hCoV-19/Australia/SAP382/2020|EPI ISL 492147|B.40|Australia|2020-03-21	0.0003695707	Oceania
Oceania|hCoV-19/Australia/NSW66/2020|EPI ISL 427646|B.4|Australia|2020-03-05	Oceania|hCoV-19/Australia/SAP382/2020|EPI ISL 492147|B.40|Australia|2020-03-21	0.0003402188	Oceania
Oceania|hCoV-19/Australia/TAS54/2020|EPI ISL 522729|B.4|Australia|2020-03-05	Oceania|hCoV-19/Australia/SAP382/2020|EPI ISL 492147|B.40|Australia|2020-03-21	0.0003382467	Oceania
Oceania|hCoV-19/New Zealand/20VR0206/2020|EPI ISL 416526|B.4|New Zealand|2020-03-05	Oceania|hCoV-19/Australia/SAP382/2020|EPI ISL 492147|B.40|Australia|2020-03-21	0.0003423823	Oceania
Oceania|hCoV-19/Australia/NSW24/2020|EPI ISL 417387|B.4|Australia|2020-03-06	Oceania|hCoV-19/Australia/SAP382/2020|EPI ISL 492147|B.40|Australia|2020-03-21	0.0003695878	Oceania
Oceania|hCoV-19/Australia/NSW19/2020|EPI ISL 417385|B.4|Australia|2020-03-06	Oceania|hCoV-19/Australia/SAP382/2020|EPI ISL 492147|B.40|Australia|2020-03-21	0.0003695813	Oceania
Oceania|hCoV-19/Australia/NSW155/2020|EPI ISL 427647|B.1.1|Australia|2020-03-06	Oceania|hCoV-19/Australia/SAP382/2020|EPI ISL 492147|B.40|Australia|2020-03-21	0.0003742943	Oceania
Oceania|hCoV-19/Australia/NSW33/2020|EPI ISL 427654|B.4|Australia|2020-03-06	Oceania|hCoV-19/Australia/SAP382/2020|EPI ISL 492147|B.40|Australia|2020-03-21	0.0003062049	Oceania
Oceania|hCoV-19/Australia/VPRL002/2020|EPI ISL 455595|B|Australia|2020-03-06	Oceania|hCoV-19/Australia/SAP382/2020|EPI ISL 492147|B.40|Australia|2020-03-21	0.0001343673	Oceania
Oceania|hCoV-19/Australia/VIC06/2020|EPI ISL 416414|B.4|Australia|2020-03-06	Oceania|hCoV-19/Australia/SAP382/2020|EPI ISL 492147|B.40|Australia|2020-03-21	0.0003418267	Oceania
Oceania|hCoV-19/Australia/VIC18/2020|EPI ISL 419737|B.40|Australia|2020-03-07	Oceania|hCoV-19/Australia/SAP382/2020|EPI ISL 492147|B.40|Australia|2020-03-21	0.0002015643	Oceania
Oceania|hCoV-19/Australia/NSW27/2020|EPI ISL 417390|B.1.1|Australia|2020-03-08	Oceania|hCoV-19/Australia/SAP382/2020|EPI ISL 492147|B.40|Australia|2020-03-21	0.0005040535	Oceania
Oceania|hCoV-19/Australia/NSW28/2020|EPI ISL 417391|B.4|Australia|2020-03-08	Oceania|hCoV-19/Australia/SAP382/2020|EPI ISL 492147|B.40|Australia|2020-03-21	0.0004368160	Oceania
Oceania|hCoV-19/Australia/NSW35/2020|EPI ISL 417393|B.4|Australia|2020-03-08	Oceania|hCoV-19/Australia/SAP382/2020|EPI ISL 492147|B.40|Australia|2020-03-21	0.0004082848	Oceania
Oceania|hCoV-19/Australia/NSW29/2020|EPI ISL 427651|B|Australia|2020-03-08	Oceania|hCoV-19/Australia/SAP382/2020|EPI ISL 492147|B.40|Australia|2020-03-21	0.0001020401	Oceania
Oceania|hCoV-19/Australia/NSW153/2020|EPI ISL 427653|B.1.1|Australia|2020-03-08	Oceania|hCoV-19/Australia/SAP382/2020|EPI ISL 492147|B.40|Australia|2020-03-21	0.0003742943	Oceania
Oceania|hCoV-19/Australia/NSW375/2020|EPI ISL 451635|B.4|Australia|2020-03-08	Oceania|hCoV-19/Australia/SAP382/2020|EPI ISL 492147|B.40|Australia|2020-03-21	0.0004082986	Oceania
Oceania|hCoV-19/Australia/NSW252/2020|EPI ISL 451517|B.4|Australia|2020-03-08	Oceania|hCoV-19/Australia/SAP382/2020|EPI ISL 492147|B.40|Australia|2020-03-21	0.0003402188	Oceania
Oceania|hCoV-19/Australia/VIC19/2020|EPI ISL 419738|B.39|Australia|2020-03-08	Oceania|hCoV-19/Australia/SAP382/2020|EPI ISL 492147|B.40|Australia|2020-03-21	0.0002713550	Oceania
Oceania|hCoV-19/Australia/NSW26/2020|EPI ISL 417389|B.4|Australia|2020-03-09	Oceania|hCoV-19/Australia/SAP382/2020|EPI ISL 492147|B.40|Australia|2020-03-21	0.0004368208	Oceania
Oceania|hCoV-19/Australia/VIC23/2020|EPI ISL 419743|B.40|Australia|2020-03-09	Oceania|hCoV-19/Australia/SAP382/2020|EPI ISL 492147|B.40|Australia|2020-03-21	0.0001679535	Oceania
Oceania|hCoV-19/Australia/VIC21/2020|EPI ISL 419740|B.40|Australia|2020-03-09	Oceania|hCoV-19/Australia/SAP382/2020|EPI ISL 492147|B.40|Australia|2020-03-21	0.0002015483	Oceania
Oceania|hCoV-19/Australia/VIC22/2020|EPI ISL 419742|B.1|Australia|2020-03-09	Oceania|hCoV-19/Australia/SAP382/2020|EPI ISL 492147|B.40|Australia|2020-03-21	0.0004704350	Oceania
Oceania|hCoV-19/Australia/NSW154/2020|EPI ISL 427652|B.1.1|Australia|2020-03-09	Oceania|hCoV-19/Australia/SAP382/2020|EPI ISL 492147|B.40|Australia|2020-03-21	0.0003742943	Oceania
Oceania|hCoV-19/Australia/NSW2155/2020|EPI ISL 500633|B.4|Australia|2020-03-09	Oceania|hCoV-19/Australia/SAP382/2020|EPI ISL 492147|B.40|Australia|2020-03-21	0.0003696059	Oceania
Oceania|hCoV-19/Australia/NSW2154/2020|EPI ISL 500632|B.1.1|Australia|2020-03-09	Oceania|hCoV-19/Australia/SAP382/2020|EPI ISL 492147|B.40|Australia|2020-03-21	0.0004704719	Oceania
Oceania|hCoV-19/Australia/VIC26/2020|EPI ISL 419745|B.3|Australia|2020-03-10	Oceania|hCoV-19/Australia/SAP382/2020|EPI ISL 492147|B.40|Australia|2020-03-21	0.0003023723	Oceania
Oceania|hCoV-19/Australia/NSW31/2020|EPI ISL 417392|B.4|Australia|2020-03-10	Oceania|hCoV-19/Australia/SAP382/2020|EPI ISL 492147|B.40|Australia|2020-03-21	0.0003695813	Oceania
Oceania|hCoV-19/Australia/VIC30/2020|EPI ISL 419749|B.4|Australia|2020-03-10	Oceania|hCoV-19/Australia/SAP382/2020|EPI ISL 492147|B.40|Australia|2020-03-21	0.0003359820	Oceania
Oceania|hCoV-19/Australia/VIC36/2020|EPI ISL 419765|B|Australia|2020-03-10	Oceania|hCoV-19/Australia/SAP382/2020|EPI ISL 492147|B.40|Australia|2020-03-21	0.0001679505	Oceania
Oceania|hCoV-19/Australia/VIC31/2020|EPI ISL 419750|B.1|Australia|2020-03-10	Oceania|hCoV-19/Australia/SAP382/2020|EPI ISL 492147|B.40|Australia|2020-03-21	0.0004031949	Oceania
Oceania|hCoV-19/Australia/NSW36/2020|EPI ISL 417394|B.40|Australia|2020-03-10	Oceania|hCoV-19/Australia/SAP382/2020|EPI ISL 492147|B.40|Australia|2020-03-21	0.0000680230	Oceania
Oceania|hCoV-19/Australia/NSW38/2020|EPI ISL 417396|B.6|Australia|2020-03-10	Oceania|hCoV-19/Australia/SAP382/2020|EPI ISL 492147|B.40|Australia|2020-03-21	0.0003061855	Oceania
Oceania|hCoV-19/Australia/NSW41/2020|EPI ISL 417399|B.40|Australia|2020-03-10	Oceania|hCoV-19/Australia/SAP382/2020|EPI ISL 492147|B.40|Australia|2020-03-21	0.0000340108	Oceania
Oceania|hCoV-19/Australia/NSW44/2020|EPI ISL 417400|B.6|Australia|2020-03-10	Oceania|hCoV-19/Australia/SAP382/2020|EPI ISL 492147|B.40|Australia|2020-03-21	0.0003061766	Oceania
Oceania|hCoV-19/Australia/NSW46/2020|EPI ISL 427658|B.3|Australia|2020-03-10	Oceania|hCoV-19/Australia/SAP382/2020|EPI ISL 492147|B.40|Australia|2020-03-21	0.0002722598	Oceania
Oceania|hCoV-19/Australia/NSW51/2020|EPI ISL 427660|B.40|Australia|2020-03-10	Oceania|hCoV-19/Australia/SAP382/2020|EPI ISL 492147|B.40|Australia|2020-03-21	0.0000340120	Oceania
Oceania|hCoV-19/Australia/NSW376/2020|EPI ISL 451636|B.4|Australia|2020-03-10	Oceania|hCoV-19/Australia/SAP382/2020|EPI ISL 492147|B.40|Australia|2020-03-21	0.0003402288	Oceania
Oceania|hCoV-19/Australia/NSW103/2020|EPI ISL 427657|B.1.5|Australia|2020-03-10	Oceania|hCoV-19/Australia/SAP382/2020|EPI ISL 492147|B.40|Australia|2020-03-21	0.0002721686	Oceania
Oceania|hCoV-19/Australia/NSW63/2020|EPI ISL 427664|B|Australia|2020-03-10	Oceania|hCoV-19/Australia/SAP382/2020|EPI ISL 492147|B.40|Australia|2020-03-21	0.0002381711	Oceania
Oceania|hCoV-19/Australia/NSW49/2020|EPI ISL 427659|B.6|Australia|2020-03-10	Oceania|hCoV-19/Australia/SAP382/2020|EPI ISL 492147|B.40|Australia|2020-03-21	0.0003061960	Oceania
Oceania|hCoV-19/Australia/NSW2159/2020|EPI ISL 500637|B.1.5|Australia|2020-03-10	Oceania|hCoV-19/Australia/SAP382/2020|EPI ISL 492147|B.40|Australia|2020-03-21	0.0003359889	Oceania
Oceania|hCoV-19/Australia/VIC29/2020|EPI ISL 419748|B.1.1|Australia|2020-03-10	Oceania|hCoV-19/Australia/SAP382/2020|EPI ISL 492147|B.40|Australia|2020-03-21	0.0005040874	Oceania
Oceania|hCoV-19/Australia/NSW2139/2020|EPI ISL 500627|B.4|Australia|2020-03-10	Oceania|hCoV-19/Australia/SAP382/2020|EPI ISL 492147|B.40|Australia|2020-03-21	0.0004032285	Oceania
Oceania|hCoV-19/New Zealand/20VR0712/2020|EPI ISL 456163|B.1.1|New Zealand|2020-03-11	Oceania|hCoV-19/Australia/SAP382/2020|EPI ISL 492147|B.40|Australia|2020-03-21	0.0004368285	Oceania
Oceania|hCoV-19/Australia/QLDID921/2020|EPI ISL 417033|B.6|Australia|2020-03-11	Oceania|hCoV-19/Australia/SAP382/2020|EPI ISL 492147|B.40|Australia|2020-03-21	0.0003023549	Oceania
Oceania|hCoV-19/Australia/VIC44/2020|EPI ISL 419767|B.1|Australia|2020-03-11	Oceania|hCoV-19/Australia/SAP382/2020|EPI ISL 492147|B.40|Australia|2020-03-21	0.0003695813	Oceania
Oceania|hCoV-19/Australia/VIC39/2020|EPI ISL 419757|B.1|Australia|2020-03-11	Oceania|hCoV-19/Australia/SAP382/2020|EPI ISL 492147|B.40|Australia|2020-03-21	0.0004704403	Oceania
Oceania|hCoV-19/Australia/QLDID920/2020|EPI ISL 417032|B.1.5|Australia|2020-03-11	Oceania|hCoV-19/Australia/SAP382/2020|EPI ISL 492147|B.40|Australia|2020-03-21	0.0003359665	Oceania
Oceania|hCoV-19/Australia/VIC45/2020|EPI ISL 419802|B.1.1|Australia|2020-03-11	Oceania|hCoV-19/Australia/SAP382/2020|EPI ISL 492147|B.40|Australia|2020-03-21	0.0004368285	Oceania
Oceania|hCoV-19/Australia/NSW40/2020|EPI ISL 417398|B.4|Australia|2020-03-11	Oceania|hCoV-19/Australia/SAP382/2020|EPI ISL 492147|B.40|Australia|2020-03-21	0.0003742576	Oceania
Oceania|hCoV-19/Australia/NSW52/2020|EPI ISL 417405|B|Australia|2020-03-11	Oceania|hCoV-19/Australia/SAP382/2020|EPI ISL 492147|B.40|Australia|2020-03-21	0.0001020367	Oceania
Oceania|hCoV-19/Australia/NSW39/2020|EPI ISL 417397|B.1.5|Australia|2020-03-11	Oceania|hCoV-19/Australia/SAP382/2020|EPI ISL 492147|B.40|Australia|2020-03-21	0.0002721593	Oceania
Oceania|hCoV-19/Australia/NSW102/2020|EPI ISL 427656|B.1.5|Australia|2020-03-11	Oceania|hCoV-19/Australia/SAP382/2020|EPI ISL 492147|B.40|Australia|2020-03-21	0.0002721686	Oceania
Oceania|hCoV-19/Australia/NSW34/2020|EPI ISL 427655|B.4|Australia|2020-03-11	Oceania|hCoV-19/Australia/SAP382/2020|EPI ISL 492147|B.40|Australia|2020-03-21	0.0003402348	Oceania
Oceania|hCoV-19/Australia/VIC38/2020|EPI ISL 419756|B.1.6|Australia|2020-03-11	Oceania|hCoV-19/Australia/SAP382/2020|EPI ISL 492147|B.40|Australia|2020-03-21	0.0004367976	Oceania
Oceania|hCoV-19/Australia/NSW218/2020|EPI ISL 427665|B.3|Australia|2020-03-11	Oceania|hCoV-19/Australia/SAP382/2020|EPI ISL 492147|B.40|Australia|2020-03-21	0.0003062296	Oceania
Oceania|hCoV-19/Australia/VIC43/2020|EPI ISL 419763|B.1.1|Australia|2020-03-11	Oceania|hCoV-19/Australia/SAP382/2020|EPI ISL 492147|B.40|Australia|2020-03-21	0.0004705092	Oceania
Oceania|hCoV-19/Australia/NSW2156/2020|EPI ISL 500634|B.39|Australia|2020-03-11	Oceania|hCoV-19/Australia/SAP382/2020|EPI ISL 492147|B.40|Australia|2020-03-21	0.0002351708	Oceania
Oceania|hCoV-19/Australia/TAS124/2020|EPI ISL 522589|B|Australia|2020-03-11	Oceania|hCoV-19/Australia/SAP382/2020|EPI ISL 492147|B.40|Australia|2020-03-21	0.0001720204	Oceania
Oceania|hCoV-19/New Zealand/CoV002/2020|EPI ISL 417212|B.31|New Zealand|2020-03-11	Oceania|hCoV-19/Australia/SAP382/2020|EPI ISL 492147|B.40|Australia|2020-03-21	0.0002697809	Oceania
Oceania|hCoV-19/Australia/VIC50/2020|EPI ISL 419766|B.1|Australia|2020-03-12	Oceania|hCoV-19/Australia/SAP382/2020|EPI ISL 492147|B.40|Australia|2020-03-21	0.0004031948	Oceania
Oceania|hCoV-19/Australia/VIC55/2020|EPI ISL 419776|B|Australia|2020-03-12	Oceania|hCoV-19/Australia/SAP382/2020|EPI ISL 492147|B.40|Australia|2020-03-21	0.0001679457	Oceania
Oceania|hCoV-19/Australia/VIC52/2020|EPI ISL 419768|B.1.1.71|Australia|2020-03-12	Oceania|hCoV-19/Australia/SAP382/2020|EPI ISL 492147|B.40|Australia|2020-03-21	0.0005376681	Oceania
Oceania|hCoV-19/Australia/VIC58/2020|EPI ISL 419784|B.4|Australia|2020-03-12	Oceania|hCoV-19/Australia/SAP382/2020|EPI ISL 492147|B.40|Australia|2020-03-21	0.0003023636	Oceania
Oceania|hCoV-19/Australia/VIC54/2020|EPI ISL 419770|B.1|Australia|2020-03-12	Oceania|hCoV-19/Australia/SAP382/2020|EPI ISL 492147|B.40|Australia|2020-03-21	0.0003695813	Oceania
Oceania|hCoV-19/Australia/VIC47/2020|EPI ISL 419759|B.40|Australia|2020-03-12	Oceania|hCoV-19/Australia/SAP382/2020|EPI ISL 492147|B.40|Australia|2020-03-21	0.0002015576	Oceania
Oceania|hCoV-19/Australia/NSW50/2020|EPI ISL 417404|B.1.1|Australia|2020-03-12	Oceania|hCoV-19/Australia/SAP382/2020|EPI ISL 492147|B.40|Australia|2020-03-21	0.0004083157	Oceania
Oceania|hCoV-19/Australia/NSW254/2020|EPI ISL 451519|B.4|Australia|2020-03-12	Oceania|hCoV-19/Australia/SAP382/2020|EPI ISL 492147|B.40|Australia|2020-03-21	0.0004423326	Oceania
Oceania|hCoV-19/Australia/VIC48/2020|EPI ISL 419762|B.1|Australia|2020-03-12	Oceania|hCoV-19/Australia/SAP382/2020|EPI ISL 492147|B.40|Australia|2020-03-21	0.0004032082	Oceania
Oceania|hCoV-19/Australia/NSW2158/2020|EPI ISL 500636|B.1.5|Australia|2020-03-12	Oceania|hCoV-19/Australia/SAP382/2020|EPI ISL 492147|B.40|Australia|2020-03-21	0.0003696061	Oceania
Oceania|hCoV-19/Australia/VIC49/2020|EPI ISL 419764|B.1|Australia|2020-03-12	Oceania|hCoV-19/Australia/SAP382/2020|EPI ISL 492147|B.40|Australia|2020-03-21	0.0004369502	Oceania
Oceania|hCoV-19/New Zealand/20VR0334/2020|EPI ISL 456157|B.1|New Zealand|2020-03-12	Oceania|hCoV-19/Australia/SAP382/2020|EPI ISL 492147|B.40|Australia|2020-03-21	0.0004451537	Oceania
Oceania|hCoV-19/Australia/VIC62/2020|EPI ISL 419774|B.1|Australia|2020-03-13	Oceania|hCoV-19/Australia/SAP382/2020|EPI ISL 492147|B.40|Australia|2020-03-21	0.0003695813	Oceania
Oceania|hCoV-19/Australia/NSW2011/2020|EPI ISL 500598|B.4|Australia|2020-03-13	Oceania|hCoV-19/Australia/SAP382/2020|EPI ISL 492147|B.40|Australia|2020-03-21	0.0004704538	Oceania
Oceania|hCoV-19/Australia/VIC66/2020|EPI ISL 419780|B.4|Australia|2020-03-13	Oceania|hCoV-19/Australia/SAP382/2020|EPI ISL 492147|B.40|Australia|2020-03-21	0.0003023636	Oceania
Oceania|hCoV-19/Australia/VIC70/2020|EPI ISL 419786|B|Australia|2020-03-13	Oceania|hCoV-19/Australia/SAP382/2020|EPI ISL 492147|B.40|Australia|2020-03-21	0.0001343538	Oceania
Oceania|hCoV-19/Australia/WA02/2020|EPI ISL 420532|B.1.98|Australia|2020-03-13	Oceania|hCoV-19/Australia/SAP382/2020|EPI ISL 492147|B.40|Australia|2020-03-21	0.0003701426	Oceania
Oceania|hCoV-19/Australia/NSW45/2020|EPI ISL 417401|B.6|Australia|2020-03-13	Oceania|hCoV-19/Australia/SAP382/2020|EPI ISL 492147|B.40|Australia|2020-03-21	0.0002721514	Oceania
Oceania|hCoV-19/Australia/NSW47/2020|EPI ISL 417402|B.1.5|Australia|2020-03-13	Oceania|hCoV-19/Australia/SAP382/2020|EPI ISL 492147|B.40|Australia|2020-03-21	0.0003402331	Oceania
Oceania|hCoV-19/Australia/NSW607/2020|EPI ISL 490017|B.40|Australia|2020-03-13	Oceania|hCoV-19/Australia/SAP382/2020|EPI ISL 492147|B.40|Australia|2020-03-21	0.0000340120	Oceania
Oceania|hCoV-19/Australia/NSW592/2020|EPI ISL 478704|B.1.5|Australia|2020-03-13	Oceania|hCoV-19/Australia/SAP382/2020|EPI ISL 492147|B.40|Australia|2020-03-21	0.0002721686	Oceania
Oceania|hCoV-19/Australia/NSW2147/2020|EPI ISL 500628|B.1.5|Australia|2020-03-13	Oceania|hCoV-19/Australia/SAP382/2020|EPI ISL 492147|B.40|Australia|2020-03-21	0.0004032217	Oceania
Oceania|hCoV-19/Australia/VIC64/2020|EPI ISL 419778|B.1|Australia|2020-03-13	Oceania|hCoV-19/Australia/SAP382/2020|EPI ISL 492147|B.40|Australia|2020-03-21	0.0004713852	Oceania
Oceania|hCoV-19/Australia/VIC61/2020|EPI ISL 419773|B|Australia|2020-03-13	Oceania|hCoV-19/Australia/SAP382/2020|EPI ISL 492147|B.40|Australia|2020-03-21	0.0001691007	Oceania
Oceania|hCoV-19/Australia/VIC63/2020|EPI ISL 419775|B.1|Australia|2020-03-13	Oceania|hCoV-19/Australia/SAP382/2020|EPI ISL 492147|B.40|Australia|2020-03-21	0.0003724338	Oceania
Oceania|hCoV-19/Australia/VIC82/2020|EPI ISL 419794|B.40|Australia|2020-03-14	Oceania|hCoV-19/Australia/SAP382/2020|EPI ISL 492147|B.40|Australia|2020-03-21	0.0001343577	Oceania
Oceania|hCoV-19/Australia/VIC83/2020|EPI ISL 419799|B|Australia|2020-03-14	Oceania|hCoV-19/Australia/SAP382/2020|EPI ISL 492147|B.40|Australia|2020-03-21	0.0001680134	Oceania
Oceania|hCoV-19/Australia/VIC80/2020|EPI ISL 419792|B.40|Australia|2020-03-14	Oceania|hCoV-19/Australia/SAP382/2020|EPI ISL 492147|B.40|Australia|2020-03-21	0.0001007662	Oceania
Oceania|hCoV-19/Australia/NSW2005/2020|EPI ISL 500597|B.1|Australia|2020-03-14	Oceania|hCoV-19/Australia/SAP382/2020|EPI ISL 492147|B.40|Australia|2020-03-21	0.0004032064	Oceania
Oceania|hCoV-19/Australia/VIC84/2020|EPI ISL 419803|B.39|Australia|2020-03-14	Oceania|hCoV-19/Australia/SAP382/2020|EPI ISL 492147|B.40|Australia|2020-03-21	0.0002351512	Oceania
Oceania|hCoV-19/Australia/VIC78/2020|EPI ISL 419790|B|Australia|2020-03-14	Oceania|hCoV-19/Australia/SAP382/2020|EPI ISL 492147|B.40|Australia|2020-03-21	0.0002687939	Oceania
Oceania|hCoV-19/Australia/QLDID923/2020|EPI ISL 418801|B.1|Australia|2020-03-14	Oceania|hCoV-19/Australia/SAP382/2020|EPI ISL 492147|B.40|Australia|2020-03-21	0.0003695813	Oceania
Oceania|hCoV-19/Australia/WA03/2020|EPI ISL 420533|B.1|Australia|2020-03-14	Oceania|hCoV-19/Australia/SAP382/2020|EPI ISL 492147|B.40|Australia|2020-03-21	0.0004038189	Oceania
Oceania|hCoV-19/Australia/WA01/2020|EPI ISL 420531|B.1.98|Australia|2020-03-14	Oceania|hCoV-19/Australia/SAP382/2020|EPI ISL 492147|B.40|Australia|2020-03-21	0.0004038002	Oceania
Oceania|hCoV-19/Australia/NSW54/2020|EPI ISL 417407|B.1.1|Australia|2020-03-14	Oceania|hCoV-19/Australia/SAP382/2020|EPI ISL 492147|B.40|Australia|2020-03-21	0.0003742816	Oceania
Oceania|hCoV-19/Australia/NSW48/2020|EPI ISL 417403|B.6|Australia|2020-03-14	Oceania|hCoV-19/Australia/SAP382/2020|EPI ISL 492147|B.40|Australia|2020-03-21	0.0002721514	Oceania
Oceania|hCoV-19/Australia/NSW256/2020|EPI ISL 451521|B.4|Australia|2020-03-14	Oceania|hCoV-19/Australia/SAP382/2020|EPI ISL 492147|B.40|Australia|2020-03-21	0.0003402188	Oceania
Oceania|hCoV-19/Australia/NSW583/2020|EPI ISL 478695|B.40|Australia|2020-03-14	Oceania|hCoV-19/Australia/SAP382/2020|EPI ISL 492147|B.40|Australia|2020-03-21	0.0000340120	Oceania
Oceania|hCoV-19/Australia/NSW582/2020|EPI ISL 478694|B.40|Australia|2020-03-14	Oceania|hCoV-19/Australia/SAP382/2020|EPI ISL 492147|B.40|Australia|2020-03-21	0.0000680253	Oceania
Oceania|hCoV-19/Australia/VIC79/2020|EPI ISL 419791|B.40|Australia|2020-03-14	Oceania|hCoV-19/Australia/SAP382/2020|EPI ISL 492147|B.40|Australia|2020-03-21	0.0000671764	Oceania
Oceania|hCoV-19/Australia/NSW2146/2020|EPI ISL 509503|B.40|Australia|2020-03-14	Oceania|hCoV-19/Australia/SAP382/2020|EPI ISL 492147|B.40|Australia|2020-03-21	0.0000671764	Oceania
Oceania|hCoV-19/Australia/VIC81/2020|EPI ISL 419793|B.40|Australia|2020-03-14	Oceania|hCoV-19/Australia/SAP382/2020|EPI ISL 492147|B.40|Australia|2020-03-21	0.0000671764	Oceania
Oceania|hCoV-19/Australia/SAP215/2020|EPI ISL 468001|B.1.1|Australia|2020-03-14	Oceania|hCoV-19/Australia/SAP382/2020|EPI ISL 492147|B.40|Australia|2020-03-21	0.0004369753	Oceania
Oceania|hCoV-19/Australia/VIC87/2020|EPI ISL 419797|B.40|Australia|2020-03-15	Oceania|hCoV-19/Australia/SAP382/2020|EPI ISL 492147|B.40|Australia|2020-03-21	0.0000671722	Oceania
Oceania|hCoV-19/Australia/NSW2144/2020|EPI ISL 527008|B.39|Australia|2020-03-15	Oceania|hCoV-19/Australia/SAP382/2020|EPI ISL 492147|B.40|Australia|2020-03-21	0.0002351512	Oceania
Oceania|hCoV-19/Australia/SAP111/2020|EPI ISL 451131|B.1.1|Australia|2020-03-15	Oceania|hCoV-19/Australia/SAP382/2020|EPI ISL 492147|B.40|Australia|2020-03-21	0.0004368285	Oceania
Oceania|hCoV-19/Australia/VIC90/2020|EPI ISL 419801|B.1.1|Australia|2020-03-15	Oceania|hCoV-19/Australia/SAP382/2020|EPI ISL 492147|B.40|Australia|2020-03-21	0.0004704538	Oceania
Oceania|hCoV-19/Australia/NSW2004/2020|EPI ISL 500596|B.1.5|Australia|2020-03-15	Oceania|hCoV-19/Australia/SAP382/2020|EPI ISL 492147|B.40|Australia|2020-03-21	0.0004367833	Oceania
Oceania|hCoV-19/Australia/VIC89/2020|EPI ISL 419800|B.1|Australia|2020-03-15	Oceania|hCoV-19/Australia/SAP382/2020|EPI ISL 492147|B.40|Australia|2020-03-21	0.0004368159	Oceania
Oceania|hCoV-19/New Zealand/20VR0276/2020|EPI ISL 416539|A|New Zealand|2020-03-15	Oceania|hCoV-19/Australia/SAP382/2020|EPI ISL 492147|B.40|Australia|2020-03-21	0.0004031949	Oceania
Oceania|hCoV-19/Australia/ACT0082/2020|EPI ISL 498542|B.1.1|Australia|2020-03-15	Oceania|hCoV-19/Australia/SAP382/2020|EPI ISL 492147|B.40|Australia|2020-03-21	0.0004704403	Oceania
Oceania|hCoV-19/Australia/VIC92/2020|EPI ISL 419809|B.1.5|Australia|2020-03-15	Oceania|hCoV-19/Australia/SAP382/2020|EPI ISL 492147|B.40|Australia|2020-03-21	0.0003359665	Oceania
Oceania|hCoV-19/Australia/NSW112/2020|EPI ISL 427666|B.1.5|Australia|2020-03-15	Oceania|hCoV-19/Australia/SAP382/2020|EPI ISL 492147|B.40|Australia|2020-03-21	0.0003402446	Oceania
Oceania|hCoV-19/Australia/VIC91/2020|EPI ISL 419804|B.1.5|Australia|2020-03-15	Oceania|hCoV-19/Australia/SAP382/2020|EPI ISL 492147|B.40|Australia|2020-03-21	0.0004032418	Oceania
Oceania|hCoV-19/Australia/SAP220/2020|EPI ISL 467995|B.1.5|Australia|2020-03-15	Oceania|hCoV-19/Australia/SAP382/2020|EPI ISL 492147|B.40|Australia|2020-03-21	0.0004060936	Oceania
Oceania|hCoV-19/Australia/VIC09/2020|EPI ISL 416515|B|Australia|2020-03-15	Oceania|hCoV-19/Australia/SAP382/2020|EPI ISL 492147|B.40|Australia|2020-03-21	0.0001694308	Oceania
Oceania|hCoV-19/Australia/VIC93/2020|EPI ISL 419815|B.3|Australia|2020-03-15	Oceania|hCoV-19/Australia/SAP382/2020|EPI ISL 492147|B.40|Australia|2020-03-21	0.0003057409	Oceania
Oceania|hCoV-19/Australia/SAP410/2020|EPI ISL 492175|B.6|Australia|2020-03-15	Oceania|hCoV-19/Australia/SAP382/2020|EPI ISL 492147|B.40|Australia|2020-03-21	0.0004212609	Oceania
Oceania|hCoV-19/Australia/SAP439/2020|EPI ISL 508130|B.6|Australia|2020-03-16	Oceania|hCoV-19/Australia/SAP382/2020|EPI ISL 492147|B.40|Australia|2020-03-21	0.0003023549	Oceania
Oceania|hCoV-19/Australia/VIC97/2020|EPI ISL 419808|B.4|Australia|2020-03-16	Oceania|hCoV-19/Australia/SAP382/2020|EPI ISL 492147|B.40|Australia|2020-03-21	0.0003023636	Oceania
Oceania|hCoV-19/Australia/VIC99/2020|EPI ISL 419811|B.1|Australia|2020-03-16	Oceania|hCoV-19/Australia/SAP382/2020|EPI ISL 492147|B.40|Australia|2020-03-21	0.0005376775	Oceania
Oceania|hCoV-19/Australia/VIC141/2020|EPI ISL 419838|B.1.5|Australia|2020-03-16	Oceania|hCoV-19/Australia/SAP382/2020|EPI ISL 492147|B.40|Australia|2020-03-21	0.0003359665	Oceania
Oceania|hCoV-19/Australia/SAP112/2020|EPI ISL 468016|B.1.1|Australia|2020-03-16	Oceania|hCoV-19/Australia/SAP382/2020|EPI ISL 492147|B.40|Australia|2020-03-21	0.0004368285	Oceania
Oceania|hCoV-19/Australia/VIC142/2020|EPI ISL 419839|B.1|Australia|2020-03-16	Oceania|hCoV-19/Australia/SAP382/2020|EPI ISL 492147|B.40|Australia|2020-03-21	0.0004368235	Oceania
Oceania|hCoV-19/Australia/NSW2151/2020|EPI ISL 500631|B|Australia|2020-03-16	Oceania|hCoV-19/Australia/SAP382/2020|EPI ISL 492147|B.40|Australia|2020-03-21	0.0001679535	Oceania
Oceania|hCoV-19/Australia/NSW2149/2020|EPI ISL 500630|B.1.1.10|Australia|2020-03-16	Oceania|hCoV-19/Australia/SAP382/2020|EPI ISL 492147|B.40|Australia|2020-03-21	0.0005040680	Oceania
Oceania|hCoV-19/New Zealand/20VR0993/2020|EPI ISL 456176|B|New Zealand|2020-03-16	Oceania|hCoV-19/Australia/SAP382/2020|EPI ISL 492147|B.40|Australia|2020-03-21	0.0002687815	Oceania
Oceania|hCoV-19/Australia/VIC143/2020|EPI ISL 419840|B.1.1|Australia|2020-03-16	Oceania|hCoV-19/Australia/SAP382/2020|EPI ISL 492147|B.40|Australia|2020-03-21	0.0005040535	Oceania
Oceania|hCoV-19/Australia/VIC96/2020|EPI ISL 419807|B|Australia|2020-03-16	Oceania|hCoV-19/Australia/SAP382/2020|EPI ISL 492147|B.40|Australia|2020-03-21	0.0002351790	Oceania
Oceania|hCoV-19/Australia/NSW58/2020|EPI ISL 417410|B.40|Australia|2020-03-16	Oceania|hCoV-19/Australia/SAP382/2020|EPI ISL 492147|B.40|Australia|2020-03-21	0.0000000000	Oceania
Oceania|hCoV-19/Australia/NSW57/2020|EPI ISL 417409|B.40|Australia|2020-03-16	Oceania|hCoV-19/Australia/SAP382/2020|EPI ISL 492147|B.40|Australia|2020-03-21	0.0000680210	Oceania
Oceania|hCoV-19/Australia/NSW104/2020|EPI ISL 427677|B.1.5|Australia|2020-03-16	Oceania|hCoV-19/Australia/SAP382/2020|EPI ISL 492147|B.40|Australia|2020-03-21	0.0002721686	Oceania
Oceania|hCoV-19/Australia/NSW75/2020|EPI ISL 427703|B.40|Australia|2020-03-16	Oceania|hCoV-19/Australia/SAP382/2020|EPI ISL 492147|B.40|Australia|2020-03-21	0.0000340120	Oceania
Oceania|hCoV-19/Australia/NSW88/2020|EPI ISL 427702|B.40|Australia|2020-03-16	Oceania|hCoV-19/Australia/SAP382/2020|EPI ISL 492147|B.40|Australia|2020-03-21	0.0001020449	Oceania
Oceania|hCoV-19/Australia/NSW158/2020|EPI ISL 427735|B.1.1|Australia|2020-03-16	Oceania|hCoV-19/Australia/SAP382/2020|EPI ISL 492147|B.40|Australia|2020-03-21	0.0004083296	Oceania
Oceania|hCoV-19/Australia/NSW111/2020|EPI ISL 427661|B.1.5|Australia|2020-03-16	Oceania|hCoV-19/Australia/SAP382/2020|EPI ISL 492147|B.40|Australia|2020-03-21	0.0003402446	Oceania
Oceania|hCoV-19/Australia/VIC146/2020|EPI ISL 419843|B.40|Australia|2020-03-17	Oceania|hCoV-19/Australia/SAP382/2020|EPI ISL 492147|B.40|Australia|2020-03-21	0.0001007632	Oceania
Oceania|hCoV-19/Australia/VIC327/2020|EPI ISL 426637|B.40|Australia|2020-03-17	Oceania|hCoV-19/Australia/SAP382/2020|EPI ISL 492147|B.40|Australia|2020-03-21	0.0000671742	Oceania
Oceania|hCoV-19/Australia/VIC157/2020|EPI ISL 419854|B.1|Australia|2020-03-17	Oceania|hCoV-19/Australia/SAP382/2020|EPI ISL 492147|B.40|Australia|2020-03-21	0.0004368159	Oceania
Oceania|hCoV-19/Australia/VIC151/2020|EPI ISL 419848|B|Australia|2020-03-17	Oceania|hCoV-19/Australia/SAP382/2020|EPI ISL 492147|B.40|Australia|2020-03-21	0.0002351404	Oceania
Oceania|hCoV-19/Australia/VIC154/2020|EPI ISL 419851|B.1.5|Australia|2020-03-17	Oceania|hCoV-19/Australia/SAP382/2020|EPI ISL 492147|B.40|Australia|2020-03-21	0.0004031879	Oceania
Oceania|hCoV-19/Australia/VIC144/2020|EPI ISL 419841|B.1.1|Australia|2020-03-17	Oceania|hCoV-19/Australia/SAP382/2020|EPI ISL 492147|B.40|Australia|2020-03-21	0.0004704403	Oceania
Oceania|hCoV-19/Australia/VIC148/2020|EPI ISL 419845|B.1|Australia|2020-03-17	Oceania|hCoV-19/Australia/SAP382/2020|EPI ISL 492147|B.40|Australia|2020-03-21	0.0004031949	Oceania
Oceania|hCoV-19/Australia/VIC153/2020|EPI ISL 419850|B.1.1|Australia|2020-03-17	Oceania|hCoV-19/Australia/SAP382/2020|EPI ISL 492147|B.40|Australia|2020-03-21	0.0005040535	Oceania
Oceania|hCoV-19/Australia/VIC152/2020|EPI ISL 419849|B|Australia|2020-03-17	Oceania|hCoV-19/Australia/SAP382/2020|EPI ISL 492147|B.40|Australia|2020-03-21	0.0001343538	Oceania
Oceania|hCoV-19/Australia/VIC106/2020|EPI ISL 419820|B.1.5|Australia|2020-03-17	Oceania|hCoV-19/Australia/SAP382/2020|EPI ISL 492147|B.40|Australia|2020-03-21	0.0004367958	Oceania
Oceania|hCoV-19/Australia/VIC329/2020|EPI ISL 426639|B.1.5|Australia|2020-03-17	Oceania|hCoV-19/Australia/SAP382/2020|EPI ISL 492147|B.40|Australia|2020-03-21	0.0004032135	Oceania
Oceania|hCoV-19/Australia/VIC149/2020|EPI ISL 419846|B.1|Australia|2020-03-17	Oceania|hCoV-19/Australia/SAP382/2020|EPI ISL 492147|B.40|Australia|2020-03-21	0.0004704567	Oceania
Oceania|hCoV-19/Australia/VIC156/2020|EPI ISL 419853|B.1.1|Australia|2020-03-17	Oceania|hCoV-19/Australia/SAP382/2020|EPI ISL 492147|B.40|Australia|2020-03-21	0.0004368285	Oceania
Oceania|hCoV-19/Australia/VIC155/2020|EPI ISL 419852|B.1|Australia|2020-03-17	Oceania|hCoV-19/Australia/SAP382/2020|EPI ISL 492147|B.40|Australia|2020-03-21	0.0004368034	Oceania
Oceania|hCoV-19/Australia/VIC105/2020|EPI ISL 419819|B.1.255|Australia|2020-03-17	Oceania|hCoV-19/Australia/SAP382/2020|EPI ISL 492147|B.40|Australia|2020-03-21	0.0004368034	Oceania
Oceania|hCoV-19/New Zealand/20VR0994/2020|EPI ISL 456177|B.31|New Zealand|2020-03-17	Oceania|hCoV-19/Australia/SAP382/2020|EPI ISL 492147|B.40|Australia|2020-03-21	0.0002352686	Oceania
Oceania|hCoV-19/Australia/NSW62/2020|EPI ISL 417412|B.3|Australia|2020-03-17	Oceania|hCoV-19/Australia/SAP382/2020|EPI ISL 492147|B.40|Australia|2020-03-21	0.0002721672	Oceania
Oceania|hCoV-19/Australia/SAP181/2020|EPI ISL 492122|B.1|Australia|2020-03-18	Oceania|hCoV-19/Australia/SAP382/2020|EPI ISL 492147|B.40|Australia|2020-03-21	0.0004368233	Oceania
Oceania|hCoV-19/Australia/QLDID924/2020|EPI ISL 418802|B.1.1|Australia|2020-03-18	Oceania|hCoV-19/Australia/SAP382/2020|EPI ISL 492147|B.40|Australia|2020-03-21	0.0004704403	Oceania
Oceania|hCoV-19/Australia/VIC174/2020|EPI ISL 419871|B.1.5|Australia|2020-03-18	Oceania|hCoV-19/Australia/SAP382/2020|EPI ISL 492147|B.40|Australia|2020-03-21	0.0003359665	Oceania
Oceania|hCoV-19/Australia/VIC166/2020|EPI ISL 419863|B.1|Australia|2020-03-18	Oceania|hCoV-19/Australia/SAP382/2020|EPI ISL 492147|B.40|Australia|2020-03-21	0.0004704485	Oceania
Oceania|hCoV-19/Australia/SAP159/2020|EPI ISL 492116|B.1.1|Australia|2020-03-18	Oceania|hCoV-19/Australia/SAP382/2020|EPI ISL 492147|B.40|Australia|2020-03-21	0.0005377177	Oceania
Oceania|hCoV-19/Australia/VIC170/2020|EPI ISL 419867|B.1.5|Australia|2020-03-18	Oceania|hCoV-19/Australia/SAP382/2020|EPI ISL 492147|B.40|Australia|2020-03-21	0.0004367833	Oceania
Oceania|hCoV-19/Australia/VIC163/2020|EPI ISL 419860|B.1.1|Australia|2020-03-18	Oceania|hCoV-19/Australia/SAP382/2020|EPI ISL 492147|B.40|Australia|2020-03-21	0.0005040768	Oceania
Oceania|hCoV-19/Australia/VIC176/2020|EPI ISL 419873|B.31|Australia|2020-03-18	Oceania|hCoV-19/Australia/SAP382/2020|EPI ISL 492147|B.40|Australia|2020-03-21	0.0002015541	Oceania
Oceania|hCoV-19/Australia/VIC171/2020|EPI ISL 419868|B.40|Australia|2020-03-18	Oceania|hCoV-19/Australia/SAP382/2020|EPI ISL 492147|B.40|Australia|2020-03-21	0.0001679564	Oceania
Oceania|hCoV-19/Australia/QLDID926/2020|EPI ISL 418804|B.1.1|Australia|2020-03-18	Oceania|hCoV-19/Australia/SAP382/2020|EPI ISL 492147|B.40|Australia|2020-03-21	0.0005040768	Oceania
Oceania|hCoV-19/Australia/VIC172/2020|EPI ISL 419869|B.40|Australia|2020-03-18	Oceania|hCoV-19/Australia/SAP382/2020|EPI ISL 492147|B.40|Australia|2020-03-21	0.0001007650	Oceania
Oceania|hCoV-19/Australia/VIC158/2020|EPI ISL 419855|B.1|Australia|2020-03-18	Oceania|hCoV-19/Australia/SAP382/2020|EPI ISL 492147|B.40|Australia|2020-03-21	0.0005377023	Oceania
Oceania|hCoV-19/Australia/QLDID925/2020|EPI ISL 418803|B.1|Australia|2020-03-18	Oceania|hCoV-19/Australia/SAP382/2020|EPI ISL 492147|B.40|Australia|2020-03-21	0.0004031949	Oceania
Oceania|hCoV-19/Australia/VIC178/2020|EPI ISL 419875|B.1.1|Australia|2020-03-18	Oceania|hCoV-19/Australia/SAP382/2020|EPI ISL 492147|B.40|Australia|2020-03-21	0.0005040535	Oceania
Oceania|hCoV-19/Australia/VIC109/2020|EPI ISL 419718|B.1.1|Australia|2020-03-18	Oceania|hCoV-19/Australia/SAP382/2020|EPI ISL 492147|B.40|Australia|2020-03-21	0.0004368285	Oceania
Oceania|hCoV-19/New Zealand/20VR0760/2020|EPI ISL 456165|B.1.5|New Zealand|2020-03-18	Oceania|hCoV-19/Australia/SAP382/2020|EPI ISL 492147|B.40|Australia|2020-03-21	0.0003697055	Oceania
Oceania|hCoV-19/New Zealand/20VR0770/2020|EPI ISL 456168|B.39|New Zealand|2020-03-18	Oceania|hCoV-19/Australia/SAP382/2020|EPI ISL 492147|B.40|Australia|2020-03-21	0.0002353052	Oceania
Oceania|hCoV-19/Australia/SAP186/2020|EPI ISL 492125|B.1|Australia|2020-03-19	Oceania|hCoV-19/Australia/SAP382/2020|EPI ISL 492147|B.40|Australia|2020-03-21	0.0004704567	Oceania
Oceania|hCoV-19/Australia/SAP368/2020|EPI ISL 492133|B.1.1|Australia|2020-03-19	Oceania|hCoV-19/Australia/SAP382/2020|EPI ISL 492147|B.40|Australia|2020-03-21	0.0004704538	Oceania
Oceania|hCoV-19/Australia/NSW2169/2020|EPI ISL 500640|B.6|Australia|2020-03-19	Oceania|hCoV-19/Australia/SAP382/2020|EPI ISL 492147|B.40|Australia|2020-03-21	0.0004031879	Oceania
Oceania|hCoV-19/Australia/VIC186/2020|EPI ISL 419882|B.40|Australia|2020-03-19	Oceania|hCoV-19/Australia/SAP382/2020|EPI ISL 492147|B.40|Australia|2020-03-21	0.0000000000	Oceania
Oceania|hCoV-19/Australia/VIC184/2020|EPI ISL 419880|B.1|Australia|2020-03-19	Oceania|hCoV-19/Australia/SAP382/2020|EPI ISL 492147|B.40|Australia|2020-03-21	0.0004368034	Oceania
Oceania|hCoV-19/Australia/VIC203/2020|EPI ISL 419898|B.40|Australia|2020-03-19	Oceania|hCoV-19/Australia/SAP382/2020|EPI ISL 492147|B.40|Australia|2020-03-21	0.0002015425	Oceania
Oceania|hCoV-19/Australia/SAP395/2020|EPI ISL 492160|B.1.1|Australia|2020-03-19	Oceania|hCoV-19/Australia/SAP382/2020|EPI ISL 492147|B.40|Australia|2020-03-21	0.0005040680	Oceania
Oceania|hCoV-19/New Zealand/20VR1110/2020|EPI ISL 456191|B.1.5|New Zealand|2020-03-19	Oceania|hCoV-19/Australia/SAP382/2020|EPI ISL 492147|B.40|Australia|2020-03-21	0.0004368436	Oceania
Oceania|hCoV-19/Australia/VIC180/2020|EPI ISL 419877|B|Australia|2020-03-19	Oceania|hCoV-19/Australia/SAP382/2020|EPI ISL 492147|B.40|Australia|2020-03-21	0.0002351553	Oceania
Oceania|hCoV-19/Australia/WA36/2020|EPI ISL 470853|B.39|Australia|2020-03-19	Oceania|hCoV-19/Australia/SAP382/2020|EPI ISL 492147|B.40|Australia|2020-03-21	0.0002351404	Oceania
Oceania|hCoV-19/Australia/VIC192/2020|EPI ISL 419888|B.1|Australia|2020-03-19	Oceania|hCoV-19/Australia/SAP382/2020|EPI ISL 492147|B.40|Australia|2020-03-21	0.0003695813	Oceania
Oceania|hCoV-19/Australia/VIC201/2020|EPI ISL 419896|B.1|Australia|2020-03-19	Oceania|hCoV-19/Australia/SAP382/2020|EPI ISL 492147|B.40|Australia|2020-03-21	0.0004368034	Oceania
Oceania|hCoV-19/Australia/VIC188/2020|EPI ISL 419884|B.6|Australia|2020-03-19	Oceania|hCoV-19/Australia/SAP382/2020|EPI ISL 492147|B.40|Australia|2020-03-21	0.0003695877	Oceania
Oceania|hCoV-19/Australia/SAP036/2020|EPI ISL 450194|B.1|Australia|2020-03-19	Oceania|hCoV-19/Australia/SAP382/2020|EPI ISL 492147|B.40|Australia|2020-03-21	0.0004368235	Oceania
Oceania|hCoV-19/Australia/VIC190/2020|EPI ISL 419886|B.1.1|Australia|2020-03-19	Oceania|hCoV-19/Australia/SAP382/2020|EPI ISL 492147|B.40|Australia|2020-03-21	0.0004368285	Oceania
Oceania|hCoV-19/Australia/SAP372/2020|EPI ISL 492137|B.1|Australia|2020-03-19	Oceania|hCoV-19/Australia/SAP382/2020|EPI ISL 492147|B.40|Australia|2020-03-21	0.0004368159	Oceania
Oceania|hCoV-19/Australia/VIC191/2020|EPI ISL 419887|B.1.1|Australia|2020-03-19	Oceania|hCoV-19/Australia/SAP382/2020|EPI ISL 492147|B.40|Australia|2020-03-21	0.0005040535	Oceania
Oceania|hCoV-19/Australia/VIC218/2020|EPI ISL 419913|B.40|Australia|2020-03-20	Oceania|hCoV-19/Australia/SAP382/2020|EPI ISL 492147|B.40|Australia|2020-03-21	0.0002015425	Oceania
Oceania|hCoV-19/Australia/SAP397/2020|EPI ISL 492162|B.1.5|Australia|2020-03-20	Oceania|hCoV-19/Australia/SAP382/2020|EPI ISL 492147|B.40|Australia|2020-03-21	0.0004031879	Oceania
Oceania|hCoV-19/Guam/GU NHG 03/2020|EPI ISL 445000|B.6|Guam|2020-03-20	Oceania|hCoV-19/Australia/SAP382/2020|EPI ISL 492147|B.40|Australia|2020-03-21	0.0003359723	Oceania
Oceania|hCoV-19/Australia/VIC123/2020|EPI ISL 419731|B.1.1|Australia|2020-03-20	Oceania|hCoV-19/Australia/SAP382/2020|EPI ISL 492147|B.40|Australia|2020-03-21	0.0004704485	Oceania
Oceania|hCoV-19/Australia/SAP374/2020|EPI ISL 492139|B.1|Australia|2020-03-20	Oceania|hCoV-19/Australia/SAP382/2020|EPI ISL 492147|B.40|Australia|2020-03-21	0.0005043019	Oceania
Oceania|hCoV-19/Australia/SAP386/2020|EPI ISL 492151|B.1.1|Australia|2020-03-20	Oceania|hCoV-19/Australia/SAP382/2020|EPI ISL 492147|B.40|Australia|2020-03-21	0.0004704538	Oceania
Oceania|hCoV-19/Australia/SAP380/2020|EPI ISL 492145|B.6|Australia|2020-03-20	Oceania|hCoV-19/Australia/SAP382/2020|EPI ISL 492147|B.40|Australia|2020-03-21	0.0003359723	Oceania
Oceania|hCoV-19/Australia/VIC129/2020|EPI ISL 419732|B|Australia|2020-03-20	Oceania|hCoV-19/Australia/SAP382/2020|EPI ISL 492147|B.40|Australia|2020-03-21	0.0002351790	Oceania
Oceania|hCoV-19/Australia/VIC214/2020|EPI ISL 419909|B.1|Australia|2020-03-20	Oceania|hCoV-19/Australia/SAP382/2020|EPI ISL 492147|B.40|Australia|2020-03-21	0.0004368159	Oceania
Oceania|hCoV-19/Australia/VIC339/2020|EPI ISL 426648|B.1.1.71|Australia|2020-03-20	Oceania|hCoV-19/Australia/SAP382/2020|EPI ISL 492147|B.40|Australia|2020-03-21	0.0005376929	Oceania
Oceania|hCoV-19/Australia/VIC342/2020|EPI ISL 426651|B.31|Australia|2020-03-20	Oceania|hCoV-19/Australia/SAP382/2020|EPI ISL 492147|B.40|Australia|2020-03-21	0.0002687622	Oceania
Oceania|hCoV-19/Australia/NSW2043/2020|EPI ISL 500614|B.1.98|Australia|2020-03-20	Oceania|hCoV-19/Australia/SAP382/2020|EPI ISL 492147|B.40|Australia|2020-03-21	0.0003695707	Oceania
Oceania|hCoV-19/New Zealand/20VR1276/2020|EPI ISL 456201|B.31|New Zealand|2020-03-20	Oceania|hCoV-19/Australia/SAP382/2020|EPI ISL 492147|B.40|Australia|2020-03-21	0.0004031995	Oceania
Oceania|hCoV-19/Australia/VIC216/2020|EPI ISL 419911|B.1|Australia|2020-03-20	Oceania|hCoV-19/Australia/SAP382/2020|EPI ISL 492147|B.40|Australia|2020-03-21	0.0004368034	Oceania
Oceania|hCoV-19/Australia/VIC341/2020|EPI ISL 426650|B.1.5|Australia|2020-03-20	Oceania|hCoV-19/Australia/SAP382/2020|EPI ISL 492147|B.40|Australia|2020-03-21	0.0004368083	Oceania
Oceania|hCoV-19/Australia/VIC211/2020|EPI ISL 419906|B.1|Australia|2020-03-20	Oceania|hCoV-19/Australia/SAP382/2020|EPI ISL 492147|B.40|Australia|2020-03-21	0.0004368235	Oceania
Oceania|hCoV-19/Australia/VIC114/2020|EPI ISL 419725|B.1.5|Australia|2020-03-20	Oceania|hCoV-19/Australia/SAP382/2020|EPI ISL 492147|B.40|Australia|2020-03-21	0.0003695813	Oceania
Oceania|hCoV-19/Australia/NSW2207/2020|EPI ISL 500665|B.1.1|Australia|2020-03-21	Oceania|hCoV-19/Australia/SAP382/2020|EPI ISL 492147|B.40|Australia|2020-03-21	0.0004704620	Oceania
Oceania|hCoV-19/Australia/VIC234/2020|EPI ISL 419929|B.1.272|Australia|2020-03-21	Oceania|hCoV-19/Australia/SAP382/2020|EPI ISL 492147|B.40|Australia|2020-03-21	0.0004704350	Oceania
Oceania|hCoV-19/Australia/SAP370/2020|EPI ISL 492135|B.1.5|Australia|2020-03-21	Oceania|hCoV-19/Australia/SAP382/2020|EPI ISL 492147|B.40|Australia|2020-03-21	0.0004368159	Oceania
Oceania|hCoV-19/Australia/VIC236/2020|EPI ISL 419931|B.1|Australia|2020-03-21	Oceania|hCoV-19/Australia/SAP382/2020|EPI ISL 492147|B.40|Australia|2020-03-21	0.0004368159	Oceania
Oceania|hCoV-19/Australia/VIC249/2020|EPI ISL 419944|B.1.1.254|Australia|2020-03-21	Oceania|hCoV-19/Australia/SAP382/2020|EPI ISL 492147|B.40|Australia|2020-03-21	0.0005040680	Oceania
Oceania|hCoV-19/Australia/VIC242/2020|EPI ISL 419937|B|Australia|2020-03-21	Oceania|hCoV-19/Australia/SAP382/2020|EPI ISL 492147|B.40|Australia|2020-03-21	0.0002351790	Oceania
Oceania|hCoV-19/Australia/VIC238/2020|EPI ISL 419933|B.1.1|Australia|2020-03-21	Oceania|hCoV-19/Australia/SAP382/2020|EPI ISL 492147|B.40|Australia|2020-03-21	0.0004368285	Oceania
Oceania|hCoV-19/Australia/VIC354/2020|EPI ISL 426662|B.1.1.1|Australia|2020-03-21	Oceania|hCoV-19/Australia/SAP382/2020|EPI ISL 492147|B.40|Australia|2020-03-21	0.0007058348	Oceania
Oceania|hCoV-19/Australia/VIC258/2020|EPI ISL 419951|B.1|Australia|2020-03-21	Oceania|hCoV-19/Australia/SAP382/2020|EPI ISL 492147|B.40|Australia|2020-03-21	0.0004704133	Oceania
Oceania|hCoV-19/Australia/VIC353/2020|EPI ISL 426661|B.1.1|Australia|2020-03-21	Oceania|hCoV-19/Australia/SAP382/2020|EPI ISL 492147|B.40|Australia|2020-03-21	0.0004704403	Oceania
Oceania|hCoV-19/Australia/NSW2259/2020|EPI ISL 500696|B.1.1|Australia|2020-03-21	Oceania|hCoV-19/Australia/SAP382/2020|EPI ISL 492147|B.40|Australia|2020-03-21	0.0005040768	Oceania
Oceania|hCoV-19/Australia/VIC261/2020|EPI ISL 419954|B.1|Australia|2020-03-21	Oceania|hCoV-19/Australia/SAP382/2020|EPI ISL 492147|B.40|Australia|2020-03-21	0.0004368034	Oceania
Oceania|hCoV-19/Australia/VIC237/2020|EPI ISL 419932|B.6|Australia|2020-03-21	Oceania|hCoV-19/Australia/SAP382/2020|EPI ISL 492147|B.40|Australia|2020-03-21	0.0004368034	Oceania
Oceania|hCoV-19/Australia/VIC246/2020|EPI ISL 419941|B.1|Australia|2020-03-21	Oceania|hCoV-19/Australia/SAP382/2020|EPI ISL 492147|B.40|Australia|2020-03-21	0.0004704567	Oceania
Oceania|hCoV-19/Australia/VIC230/2020|EPI ISL 419925|B.1.1|Australia|2020-03-21	Oceania|hCoV-19/Australia/SAP382/2020|EPI ISL 492147|B.40|Australia|2020-03-21	0.0004705352	Oceania
Oceania|hCoV-19/Australia/NSW02/2020|EPI ISL 408976|B|Australia|2020-01-22	Oceania|hCoV-19/Australia/VIC243/2020|EPI ISL 419938|B.1|Australia|2020-03-21	0.0003364046	Oceania
Oceania|hCoV-19/Australia/NSW01/2020|EPI ISL 407893|A|Australia|2020-01-24	Oceania|hCoV-19/Australia/VIC243/2020|EPI ISL 419938|B.1|Australia|2020-03-21	0.0003359259	Oceania
Oceania|hCoV-19/Australia/NSW04/2020|EPI ISL 417030|A|Australia|2020-01-24	Oceania|hCoV-19/Australia/VIC243/2020|EPI ISL 419938|B.1|Australia|2020-03-21	0.0004367305	Oceania
Oceania|hCoV-19/Australia/VIC02/2020|EPI ISL 416410|B|Australia|2020-01-24	Oceania|hCoV-19/Australia/VIC243/2020|EPI ISL 419938|B.1|Australia|2020-03-21	0.0003390387	Oceania
Oceania|hCoV-19/Australia/VIC01/2020|EPI ISL 406844|B|Australia|2020-01-25	Oceania|hCoV-19/Australia/VIC243/2020|EPI ISL 419938|B.1|Australia|2020-03-21	0.0003696841	Oceania
Oceania|hCoV-19/Australia/NSW03/2020|EPI ISL 408977|B|Australia|2020-01-25	Oceania|hCoV-19/Australia/VIC243/2020|EPI ISL 419938|B.1|Australia|2020-03-21	0.0003023410	Oceania
Oceania|hCoV-19/Australia/NSW2153/2020|EPI ISL 509505|B.1.5|Australia|2020-01-25	Oceania|hCoV-19/Australia/VIC243/2020|EPI ISL 419938|B.1|Australia|2020-03-21	0.0001679570	Oceania
Oceania|hCoV-19/Australia/QLD01/2020|EPI ISL 407894|A|Australia|2020-01-28	Oceania|hCoV-19/Australia/VIC243/2020|EPI ISL 419938|B.1|Australia|2020-03-21	0.0004031507	Oceania
Oceania|hCoV-19/Australia/VPRL014/2020|EPI ISL 455603|B.1|Australia|2020-01-30	Oceania|hCoV-19/Australia/VIC243/2020|EPI ISL 419938|B.1|Australia|2020-03-21	0.0003359258	Oceania
Oceania|hCoV-19/Australia/QLD02/2020|EPI ISL 407896|A|Australia|2020-01-30	Oceania|hCoV-19/Australia/VIC243/2020|EPI ISL 419938|B.1|Australia|2020-03-21	0.0004703617	Oceania
Oceania|hCoV-19/Australia/SA01/2020|EPI ISL 480778|B.1|Australia|2020-01-30	Oceania|hCoV-19/Australia/VIC243/2020|EPI ISL 419938|B.1|Australia|2020-03-21	0.0003363778	Oceania
Oceania|hCoV-19/Australia/SA04/2020|EPI ISL 480781|B.1|Australia|2020-01-30	Oceania|hCoV-19/Australia/VIC243/2020|EPI ISL 419938|B.1|Australia|2020-03-21	0.0003379348	Oceania
Oceania|hCoV-19/Australia/VIC13/2020|EPI ISL 419733|B|Australia|2020-01-31	Oceania|hCoV-19/Australia/VIC243/2020|EPI ISL 419938|B.1|Australia|2020-03-21	0.0004036679	Oceania
Oceania|hCoV-19/Australia/VIC14/2020|EPI ISL 419734|B|Australia|2020-02-02	Oceania|hCoV-19/Australia/VIC243/2020|EPI ISL 419938|B.1|Australia|2020-03-21	0.0003071864	Oceania
Oceania|hCoV-19/Australia/QLD03/2020|EPI ISL 410717|A|Australia|2020-02-05	Oceania|hCoV-19/Australia/VIC243/2020|EPI ISL 419938|B.1|Australia|2020-03-21	0.0004367554	Oceania
Oceania|hCoV-19/Australia/QLD04/2020|EPI ISL 410718|A|Australia|2020-02-05	Oceania|hCoV-19/Australia/VIC243/2020|EPI ISL 419938|B.1|Australia|2020-03-21	0.0004031507	Oceania
Oceania|hCoV-19/Australia/VIC07/2020|EPI ISL 416415|A|Australia|2020-02-08	Oceania|hCoV-19/Australia/VIC243/2020|EPI ISL 419938|B.1|Australia|2020-03-21	0.0004367555	Oceania
Oceania|hCoV-19/Australia/SAP097/2020|EPI ISL 468039|B|Australia|2020-02-22	Oceania|hCoV-19/Australia/VIC243/2020|EPI ISL 419938|B.1|Australia|2020-03-21	0.0003695601	Oceania
Oceania|hCoV-19/Australia/WA11/2020|EPI ISL 420456|B|Australia|2020-02-22	Oceania|hCoV-19/Australia/VIC243/2020|EPI ISL 419938|B.1|Australia|2020-03-21	0.0003695803	Oceania
Oceania|hCoV-19/Australia/WA34/2020|EPI ISL 470851|B|Australia|2020-02-27	Oceania|hCoV-19/Australia/VIC243/2020|EPI ISL 419938|B.1|Australia|2020-03-21	0.0003695430	Oceania
Oceania|hCoV-19/New Zealand/20VR0174/2020|EPI ISL 413490|B.4|New Zealand|2020-02-27	Oceania|hCoV-19/Australia/VIC243/2020|EPI ISL 419938|B.1|Australia|2020-03-21	0.0004368691	Oceania
Oceania|hCoV-19/Australia/NSW05/2020|EPI ISL 412975|B.4|Australia|2020-02-28	Oceania|hCoV-19/Australia/VIC243/2020|EPI ISL 419938|B.1|Australia|2020-03-21	0.0004704186	Oceania
Oceania|hCoV-19/Australia/QLDID922/2020|EPI ISL 418799|B|Australia|2020-02-28	Oceania|hCoV-19/Australia/VIC243/2020|EPI ISL 419938|B.1|Australia|2020-03-21	0.0004367430	Oceania
Oceania|hCoV-19/Australia/NSW09/2020|EPI ISL 413595|B.4|Australia|2020-02-28	Oceania|hCoV-19/Australia/VIC243/2020|EPI ISL 419938|B.1|Australia|2020-03-21	0.0005104116	Oceania
Oceania|hCoV-19/Australia/NSW08/2020|EPI ISL 413594|B|Australia|2020-02-28	Oceania|hCoV-19/Australia/VIC243/2020|EPI ISL 419938|B.1|Australia|2020-03-21	0.0002721515	Oceania
Oceania|hCoV-19/Australia/NSW10/2020|EPI ISL 413596|B|Australia|2020-02-28	Oceania|hCoV-19/Australia/VIC243/2020|EPI ISL 419938|B.1|Australia|2020-03-21	0.0002721607	Oceania
Oceania|hCoV-19/Australia/NSW219/2020|EPI ISL 427643|B|Australia|2020-02-28	Oceania|hCoV-19/Australia/VIC243/2020|EPI ISL 419938|B.1|Australia|2020-03-21	0.0002721700	Oceania
Oceania|hCoV-19/Australia/NSW07/2020|EPI ISL 413214|B.4|Australia|2020-02-29	Oceania|hCoV-19/Australia/VIC243/2020|EPI ISL 419938|B.1|Australia|2020-03-21	0.0004367957	Oceania
Oceania|hCoV-19/Australia/QLD09/2020|EPI ISL 414414|B.4|Australia|2020-02-29	Oceania|hCoV-19/Australia/VIC243/2020|EPI ISL 419938|B.1|Australia|2020-03-21	0.0004704051	Oceania
Oceania|hCoV-19/Australia/NSW06/2020|EPI ISL 413213|B.4|Australia|2020-02-29	Oceania|hCoV-19/Australia/VIC243/2020|EPI ISL 419938|B.1|Australia|2020-03-21	0.0005040246	Oceania
Oceania|hCoV-19/New Zealand/20VR0189/2020|EPI ISL 416519|B.1.1|New Zealand|2020-03-02	Oceania|hCoV-19/Australia/VIC243/2020|EPI ISL 419938|B.1|Australia|2020-03-21	0.0002351512	Oceania
Oceania|hCoV-19/Australia/VIC04/2020|EPI ISL 416412|B.4|Australia|2020-03-02	Oceania|hCoV-19/Australia/VIC243/2020|EPI ISL 419938|B.1|Australia|2020-03-21	0.0005712513	Oceania
Oceania|hCoV-19/Australia/NSW11/2020|EPI ISL 413597|B.4|Australia|2020-03-02	Oceania|hCoV-19/Australia/VIC243/2020|EPI ISL 419938|B.1|Australia|2020-03-21	0.0004082920	Oceania
Oceania|hCoV-19/Australia/NSW217/2020|EPI ISL 427644|B.4|Australia|2020-03-02	Oceania|hCoV-19/Australia/VIC243/2020|EPI ISL 419938|B.1|Australia|2020-03-21	0.0004083059	Oceania
Oceania|hCoV-19/Australia/SAP098/2020|EPI ISL 483066|B.4|Australia|2020-03-03	Oceania|hCoV-19/Australia/VIC243/2020|EPI ISL 419938|B.1|Australia|2020-03-21	0.0005040710	Oceania
Oceania|hCoV-19/Australia/NSW15/2020|EPI ISL 417383|B.4|Australia|2020-03-03	Oceania|hCoV-19/Australia/VIC243/2020|EPI ISL 419938|B.1|Australia|2020-03-21	0.0005040158	Oceania
Oceania|hCoV-19/New Zealand/20VR1109/2020|EPI ISL 456190|B.31|New Zealand|2020-03-03	Oceania|hCoV-19/Australia/VIC243/2020|EPI ISL 419938|B.1|Australia|2020-03-21	0.0006385313	Oceania
Oceania|hCoV-19/Australia/NSW14/2020|EPI ISL 413600|B.4|Australia|2020-03-03	Oceania|hCoV-19/Australia/VIC243/2020|EPI ISL 419938|B.1|Australia|2020-03-21	0.0004082967	Oceania
Oceania|hCoV-19/Australia/NSW22/2020|EPI ISL 427649|B.4|Australia|2020-03-03	Oceania|hCoV-19/Australia/VIC243/2020|EPI ISL 419938|B.1|Australia|2020-03-21	0.0004423534	Oceania
Oceania|hCoV-19/Australia/VPRL004/2020|EPI ISL 455596|B.4|Australia|2020-03-03	Oceania|hCoV-19/Australia/VIC243/2020|EPI ISL 419938|B.1|Australia|2020-03-21	0.0005041048	Oceania
Oceania|hCoV-19/Australia/SAP217/2020|EPI ISL 483073|B|Australia|2020-03-03	Oceania|hCoV-19/Australia/VIC243/2020|EPI ISL 419938|B.1|Australia|2020-03-21	0.0004074917	Oceania
Oceania|hCoV-19/Australia/SAP099/2020|EPI ISL 468038|B.4|Australia|2020-03-04	Oceania|hCoV-19/Australia/VIC243/2020|EPI ISL 419938|B.1|Australia|2020-03-21	0.0005377116	Oceania
Oceania|hCoV-19/Australia/NSW21/2020|EPI ISL 417386|B.4|Australia|2020-03-04	Oceania|hCoV-19/Australia/VIC243/2020|EPI ISL 419938|B.1|Australia|2020-03-21	0.0004704268	Oceania
Oceania|hCoV-19/Australia/WA06/2020|EPI ISL 420534|B.1.98|Australia|2020-03-04	Oceania|hCoV-19/Australia/VIC243/2020|EPI ISL 419938|B.1|Australia|2020-03-21	0.0002018450	Oceania
Oceania|hCoV-19/Australia/NSW12/2020|EPI ISL 413598|B.4|Australia|2020-03-04	Oceania|hCoV-19/Australia/VIC243/2020|EPI ISL 419938|B.1|Australia|2020-03-21	0.0005104116	Oceania
Oceania|hCoV-19/Australia/NSW23/2020|EPI ISL 427650|B.4|Australia|2020-03-04	Oceania|hCoV-19/Australia/VIC243/2020|EPI ISL 419938|B.1|Australia|2020-03-21	0.0004423328	Oceania
Oceania|hCoV-19/Australia/NSW65/2020|EPI ISL 427645|B.4|Australia|2020-03-04	Oceania|hCoV-19/Australia/VIC243/2020|EPI ISL 419938|B.1|Australia|2020-03-21	0.0004763683	Oceania
Oceania|hCoV-19/Australia/NSW13/2020|EPI ISL 413599|B.4|Australia|2020-03-04	Oceania|hCoV-19/Australia/VIC243/2020|EPI ISL 419938|B.1|Australia|2020-03-21	0.0004423328	Oceania
Oceania|hCoV-19/New Zealand/20VR0195/2020|EPI ISL 534335|B.1.1|New Zealand|2020-03-04	Oceania|hCoV-19/Australia/VIC243/2020|EPI ISL 419938|B.1|Australia|2020-03-21	0.0002396342	Oceania
Oceania|hCoV-19/Australia/NSW25/2020|EPI ISL 417388|B.6|Australia|2020-03-05	Oceania|hCoV-19/Australia/VIC243/2020|EPI ISL 419938|B.1|Australia|2020-03-21	0.0005039869	Oceania
Oceania|hCoV-19/Australia/NSW18/2020|EPI ISL 417384|B.4|Australia|2020-03-05	Oceania|hCoV-19/Australia/VIC243/2020|EPI ISL 419938|B.1|Australia|2020-03-21	0.0005040013	Oceania
Oceania|hCoV-19/Australia/NSW66/2020|EPI ISL 427646|B.4|Australia|2020-03-05	Oceania|hCoV-19/Australia/VIC243/2020|EPI ISL 419938|B.1|Australia|2020-03-21	0.0004763683	Oceania
Oceania|hCoV-19/Australia/TAS54/2020|EPI ISL 522729|B.4|Australia|2020-03-05	Oceania|hCoV-19/Australia/VIC243/2020|EPI ISL 419938|B.1|Australia|2020-03-21	0.0004735846	Oceania
Oceania|hCoV-19/New Zealand/20VR0206/2020|EPI ISL 416526|B.4|New Zealand|2020-03-05	Oceania|hCoV-19/Australia/VIC243/2020|EPI ISL 419938|B.1|Australia|2020-03-21	0.0004793753	Oceania
Oceania|hCoV-19/Australia/NSW24/2020|EPI ISL 417387|B.4|Australia|2020-03-06	Oceania|hCoV-19/Australia/VIC243/2020|EPI ISL 419938|B.1|Australia|2020-03-21	0.0005040246	Oceania
Oceania|hCoV-19/Australia/NSW19/2020|EPI ISL 417385|B.4|Australia|2020-03-06	Oceania|hCoV-19/Australia/VIC243/2020|EPI ISL 419938|B.1|Australia|2020-03-21	0.0005040158	Oceania
Oceania|hCoV-19/Australia/NSW155/2020|EPI ISL 427647|B.1.1|Australia|2020-03-06	Oceania|hCoV-19/Australia/VIC243/2020|EPI ISL 419938|B.1|Australia|2020-03-21	0.0002381426	Oceania
Oceania|hCoV-19/Australia/NSW33/2020|EPI ISL 427654|B.4|Australia|2020-03-06	Oceania|hCoV-19/Australia/VIC243/2020|EPI ISL 419938|B.1|Australia|2020-03-21	0.0004423535	Oceania
Oceania|hCoV-19/Australia/VPRL002/2020|EPI ISL 455595|B|Australia|2020-03-06	Oceania|hCoV-19/Australia/VIC243/2020|EPI ISL 419938|B.1|Australia|2020-03-21	0.0004032052	Oceania
Oceania|hCoV-19/Australia/VIC06/2020|EPI ISL 416414|B.4|Australia|2020-03-06	Oceania|hCoV-19/Australia/VIC243/2020|EPI ISL 419938|B.1|Australia|2020-03-21	0.0005128084	Oceania
Oceania|hCoV-19/Australia/VIC18/2020|EPI ISL 419737|B.40|Australia|2020-03-07	Oceania|hCoV-19/Australia/VIC243/2020|EPI ISL 419938|B.1|Australia|2020-03-21	0.0006049323	Oceania
Oceania|hCoV-19/Australia/NSW27/2020|EPI ISL 417390|B.1.1|Australia|2020-03-08	Oceania|hCoV-19/Australia/VIC243/2020|EPI ISL 419938|B.1|Australia|2020-03-21	0.0003023497	Oceania
Oceania|hCoV-19/Australia/NSW28/2020|EPI ISL 417391|B.4|Australia|2020-03-08	Oceania|hCoV-19/Australia/VIC243/2020|EPI ISL 419938|B.1|Australia|2020-03-21	0.0005712677	Oceania
Oceania|hCoV-19/Australia/NSW35/2020|EPI ISL 417393|B.4|Australia|2020-03-08	Oceania|hCoV-19/Australia/VIC243/2020|EPI ISL 419938|B.1|Australia|2020-03-21	0.0005444504	Oceania
Oceania|hCoV-19/Australia/NSW29/2020|EPI ISL 427651|B|Australia|2020-03-08	Oceania|hCoV-19/Australia/VIC243/2020|EPI ISL 419938|B.1|Australia|2020-03-21	0.0003742618	Oceania
Oceania|hCoV-19/Australia/NSW153/2020|EPI ISL 427653|B.1.1|Australia|2020-03-08	Oceania|hCoV-19/Australia/VIC243/2020|EPI ISL 419938|B.1|Australia|2020-03-21	0.0002381426	Oceania
Oceania|hCoV-19/Australia/NSW375/2020|EPI ISL 451635|B.4|Australia|2020-03-08	Oceania|hCoV-19/Australia/VIC243/2020|EPI ISL 419938|B.1|Australia|2020-03-21	0.0005444689	Oceania
Oceania|hCoV-19/Australia/NSW252/2020|EPI ISL 451517|B.4|Australia|2020-03-08	Oceania|hCoV-19/Australia/VIC243/2020|EPI ISL 419938|B.1|Australia|2020-03-21	0.0004763683	Oceania
Oceania|hCoV-19/Australia/VIC19/2020|EPI ISL 419738|B.39|Australia|2020-03-08	Oceania|hCoV-19/Australia/VIC243/2020|EPI ISL 419938|B.1|Australia|2020-03-21	0.0005428504	Oceania
Oceania|hCoV-19/Australia/NSW26/2020|EPI ISL 417389|B.4|Australia|2020-03-09	Oceania|hCoV-19/Australia/VIC243/2020|EPI ISL 419938|B.1|Australia|2020-03-21	0.0005712739	Oceania
Oceania|hCoV-19/Australia/VIC23/2020|EPI ISL 419743|B.40|Australia|2020-03-09	Oceania|hCoV-19/Australia/VIC243/2020|EPI ISL 419938|B.1|Australia|2020-03-21	0.0005712677	Oceania
Oceania|hCoV-19/Australia/VIC21/2020|EPI ISL 419740|B.40|Australia|2020-03-09	Oceania|hCoV-19/Australia/VIC243/2020|EPI ISL 419938|B.1|Australia|2020-03-21	0.0006048841	Oceania
Oceania|hCoV-19/Australia/VIC22/2020|EPI ISL 419742|B.1|Australia|2020-03-09	Oceania|hCoV-19/Australia/VIC243/2020|EPI ISL 419938|B.1|Australia|2020-03-21	0.0001343500	Oceania
Oceania|hCoV-19/Australia/NSW154/2020|EPI ISL 427652|B.1.1|Australia|2020-03-09	Oceania|hCoV-19/Australia/VIC243/2020|EPI ISL 419938|B.1|Australia|2020-03-21	0.0002381426	Oceania
Oceania|hCoV-19/Australia/NSW2155/2020|EPI ISL 500633|B.4|Australia|2020-03-09	Oceania|hCoV-19/Australia/VIC243/2020|EPI ISL 419938|B.1|Australia|2020-03-21	0.0004704365	Oceania
Oceania|hCoV-19/Australia/NSW2154/2020|EPI ISL 500632|B.1.1|Australia|2020-03-09	Oceania|hCoV-19/Australia/VIC243/2020|EPI ISL 419938|B.1|Australia|2020-03-21	0.0002687678	Oceania
Oceania|hCoV-19/Australia/VIC26/2020|EPI ISL 419745|B.3|Australia|2020-03-10	Oceania|hCoV-19/Australia/VIC243/2020|EPI ISL 419938|B.1|Australia|2020-03-21	0.0003695472	Oceania
Oceania|hCoV-19/Australia/NSW31/2020|EPI ISL 417392|B.4|Australia|2020-03-10	Oceania|hCoV-19/Australia/VIC243/2020|EPI ISL 419938|B.1|Australia|2020-03-21	0.0005040158	Oceania
Oceania|hCoV-19/Australia/VIC30/2020|EPI ISL 419749|B.4|Australia|2020-03-10	Oceania|hCoV-19/Australia/VIC243/2020|EPI ISL 419938|B.1|Australia|2020-03-21	0.0004704133	Oceania
Oceania|hCoV-19/Australia/VIC36/2020|EPI ISL 419765|B|Australia|2020-03-10	Oceania|hCoV-19/Australia/VIC243/2020|EPI ISL 419938|B.1|Australia|2020-03-21	0.0004367832	Oceania
Oceania|hCoV-19/Australia/VIC31/2020|EPI ISL 419750|B.1|Australia|2020-03-10	Oceania|hCoV-19/Australia/VIC243/2020|EPI ISL 419938|B.1|Australia|2020-03-21	0.0000671691	Oceania
Oceania|hCoV-19/Australia/NSW36/2020|EPI ISL 417394|B.40|Australia|2020-03-10	Oceania|hCoV-19/Australia/VIC243/2020|EPI ISL 419938|B.1|Australia|2020-03-21	0.0004763743	Oceania
Oceania|hCoV-19/Australia/NSW38/2020|EPI ISL 417396|B.6|Australia|2020-03-10	Oceania|hCoV-19/Australia/VIC243/2020|EPI ISL 419938|B.1|Australia|2020-03-21	0.0004423255	Oceania
Oceania|hCoV-19/Australia/NSW41/2020|EPI ISL 417399|B.40|Australia|2020-03-10	Oceania|hCoV-19/Australia/VIC243/2020|EPI ISL 419938|B.1|Australia|2020-03-21	0.0003742490	Oceania
Oceania|hCoV-19/Australia/NSW44/2020|EPI ISL 417400|B.6|Australia|2020-03-10	Oceania|hCoV-19/Australia/VIC243/2020|EPI ISL 419938|B.1|Australia|2020-03-21	0.0004423126	Oceania
Oceania|hCoV-19/Australia/NSW46/2020|EPI ISL 427658|B.3|Australia|2020-03-10	Oceania|hCoV-19/Australia/VIC243/2020|EPI ISL 419938|B.1|Australia|2020-03-21	0.0003403231	Oceania
Oceania|hCoV-19/Australia/NSW51/2020|EPI ISL 427660|B.40|Australia|2020-03-10	Oceania|hCoV-19/Australia/VIC243/2020|EPI ISL 419938|B.1|Australia|2020-03-21	0.0003742617	Oceania
Oceania|hCoV-19/Australia/NSW376/2020|EPI ISL 451636|B.4|Australia|2020-03-10	Oceania|hCoV-19/Australia/VIC243/2020|EPI ISL 419938|B.1|Australia|2020-03-21	0.0004763821	Oceania
Oceania|hCoV-19/Australia/NSW103/2020|EPI ISL 427657|B.1.5|Australia|2020-03-10	Oceania|hCoV-19/Australia/VIC243/2020|EPI ISL 419938|B.1|Australia|2020-03-21	0.0001360587	Oceania
Oceania|hCoV-19/Australia/NSW63/2020|EPI ISL 427664|B|Australia|2020-03-10	Oceania|hCoV-19/Australia/VIC243/2020|EPI ISL 419938|B.1|Australia|2020-03-21	0.0003062184	Oceania
Oceania|hCoV-19/Australia/NSW49/2020|EPI ISL 427659|B.6|Australia|2020-03-10	Oceania|hCoV-19/Australia/VIC243/2020|EPI ISL 419938|B.1|Australia|2020-03-21	0.0004423405	Oceania
Oceania|hCoV-19/Australia/NSW2159/2020|EPI ISL 500637|B.1.5|Australia|2020-03-10	Oceania|hCoV-19/Australia/VIC243/2020|EPI ISL 419938|B.1|Australia|2020-03-21	0.0001343589	Oceania
Oceania|hCoV-19/Australia/VIC29/2020|EPI ISL 419748|B.1.1|Australia|2020-03-10	Oceania|hCoV-19/Australia/VIC243/2020|EPI ISL 419938|B.1|Australia|2020-03-21	0.0003023700	Oceania
Oceania|hCoV-19/Australia/NSW2139/2020|EPI ISL 500627|B.4|Australia|2020-03-10	Oceania|hCoV-19/Australia/VIC243/2020|EPI ISL 419938|B.1|Australia|2020-03-21	0.0005376821	Oceania
Oceania|hCoV-19/New Zealand/20VR0712/2020|EPI ISL 456163|B.1.1|New Zealand|2020-03-11	Oceania|hCoV-19/Australia/VIC243/2020|EPI ISL 419938|B.1|Australia|2020-03-21	0.0002351512	Oceania
Oceania|hCoV-19/Australia/QLDID921/2020|EPI ISL 417033|B.6|Australia|2020-03-11	Oceania|hCoV-19/Australia/VIC243/2020|EPI ISL 419938|B.1|Australia|2020-03-21	0.0004367707	Oceania
Oceania|hCoV-19/Australia/VIC44/2020|EPI ISL 419767|B.1|Australia|2020-03-11	Oceania|hCoV-19/Australia/VIC243/2020|EPI ISL 419938|B.1|Australia|2020-03-21	0.0001679457	Oceania
Oceania|hCoV-19/Australia/VIC39/2020|EPI ISL 419757|B.1|Australia|2020-03-11	Oceania|hCoV-19/Australia/VIC243/2020|EPI ISL 419938|B.1|Australia|2020-03-21	0.0001343515	Oceania
Oceania|hCoV-19/Australia/QLDID920/2020|EPI ISL 417032|B.1.5|Australia|2020-03-11	Oceania|hCoV-19/Australia/VIC243/2020|EPI ISL 419938|B.1|Australia|2020-03-21	0.0001343500	Oceania
Oceania|hCoV-19/Australia/VIC45/2020|EPI ISL 419802|B.1.1|Australia|2020-03-11	Oceania|hCoV-19/Australia/VIC243/2020|EPI ISL 419938|B.1|Australia|2020-03-21	0.0002351512	Oceania
Oceania|hCoV-19/Australia/NSW40/2020|EPI ISL 417398|B.4|Australia|2020-03-11	Oceania|hCoV-19/Australia/VIC243/2020|EPI ISL 419938|B.1|Australia|2020-03-21	0.0005104175	Oceania
Oceania|hCoV-19/Australia/NSW52/2020|EPI ISL 417405|B|Australia|2020-03-11	Oceania|hCoV-19/Australia/VIC243/2020|EPI ISL 419938|B.1|Australia|2020-03-21	0.0003742490	Oceania
Oceania|hCoV-19/Australia/NSW39/2020|EPI ISL 417397|B.1.5|Australia|2020-03-11	Oceania|hCoV-19/Australia/VIC243/2020|EPI ISL 419938|B.1|Australia|2020-03-21	0.0001360541	Oceania
Oceania|hCoV-19/Australia/NSW102/2020|EPI ISL 427656|B.1.5|Australia|2020-03-11	Oceania|hCoV-19/Australia/VIC243/2020|EPI ISL 419938|B.1|Australia|2020-03-21	0.0001360587	Oceania
Oceania|hCoV-19/Australia/NSW34/2020|EPI ISL 427655|B.4|Australia|2020-03-11	Oceania|hCoV-19/Australia/VIC243/2020|EPI ISL 419938|B.1|Australia|2020-03-21	0.0004763906	Oceania
Oceania|hCoV-19/Australia/VIC38/2020|EPI ISL 419756|B.1.6|Australia|2020-03-11	Oceania|hCoV-19/Australia/VIC243/2020|EPI ISL 419938|B.1|Australia|2020-03-21	0.0002351347	Oceania
Oceania|hCoV-19/Australia/NSW218/2020|EPI ISL 427665|B.3|Australia|2020-03-11	Oceania|hCoV-19/Australia/VIC243/2020|EPI ISL 419938|B.1|Australia|2020-03-21	0.0003742788	Oceania
Oceania|hCoV-19/Australia/VIC43/2020|EPI ISL 419763|B.1.1|Australia|2020-03-11	Oceania|hCoV-19/Australia/VIC243/2020|EPI ISL 419938|B.1|Australia|2020-03-21	0.0002687891	Oceania
Oceania|hCoV-19/Australia/NSW2156/2020|EPI ISL 500634|B.39|Australia|2020-03-11	Oceania|hCoV-19/Australia/VIC243/2020|EPI ISL 419938|B.1|Australia|2020-03-21	0.0005040666	Oceania
Oceania|hCoV-19/Australia/TAS124/2020|EPI ISL 522589|B|Australia|2020-03-11	Oceania|hCoV-19/Australia/VIC243/2020|EPI ISL 419938|B.1|Australia|2020-03-21	0.0004129294	Oceania
Oceania|hCoV-19/New Zealand/CoV002/2020|EPI ISL 417212|B.31|New Zealand|2020-03-11	Oceania|hCoV-19/Australia/VIC243/2020|EPI ISL 419938|B.1|Australia|2020-03-21	0.0005059358	Oceania
Oceania|hCoV-19/Australia/VIC50/2020|EPI ISL 419766|B.1|Australia|2020-03-12	Oceania|hCoV-19/Australia/VIC243/2020|EPI ISL 419938|B.1|Australia|2020-03-21	0.0000671691	Oceania
Oceania|hCoV-19/Australia/VIC55/2020|EPI ISL 419776|B|Australia|2020-03-12	Oceania|hCoV-19/Australia/VIC243/2020|EPI ISL 419938|B.1|Australia|2020-03-21	0.0004367707	Oceania
Oceania|hCoV-19/Australia/VIC52/2020|EPI ISL 419768|B.1.1.71|Australia|2020-03-12	Oceania|hCoV-19/Australia/VIC243/2020|EPI ISL 419938|B.1|Australia|2020-03-21	0.0003359510	Oceania
Oceania|hCoV-19/Australia/VIC58/2020|EPI ISL 419784|B.4|Australia|2020-03-12	Oceania|hCoV-19/Australia/VIC243/2020|EPI ISL 419938|B.1|Australia|2020-03-21	0.0004367832	Oceania
Oceania|hCoV-19/Australia/VIC54/2020|EPI ISL 419770|B.1|Australia|2020-03-12	Oceania|hCoV-19/Australia/VIC243/2020|EPI ISL 419938|B.1|Australia|2020-03-21	0.0001679457	Oceania
Oceania|hCoV-19/Australia/VIC47/2020|EPI ISL 419759|B.40|Australia|2020-03-12	Oceania|hCoV-19/Australia/VIC243/2020|EPI ISL 419938|B.1|Australia|2020-03-21	0.0006049120	Oceania
Oceania|hCoV-19/Australia/NSW50/2020|EPI ISL 417404|B.1.1|Australia|2020-03-12	Oceania|hCoV-19/Australia/VIC243/2020|EPI ISL 419938|B.1|Australia|2020-03-21	0.0002721593	Oceania
Oceania|hCoV-19/Australia/NSW254/2020|EPI ISL 451519|B.4|Australia|2020-03-12	Oceania|hCoV-19/Australia/VIC243/2020|EPI ISL 419938|B.1|Australia|2020-03-21	0.0005785101	Oceania
Oceania|hCoV-19/Australia/VIC48/2020|EPI ISL 419762|B.1|Australia|2020-03-12	Oceania|hCoV-19/Australia/VIC243/2020|EPI ISL 419938|B.1|Australia|2020-03-21	0.0000671714	Oceania
Oceania|hCoV-19/Australia/NSW2158/2020|EPI ISL 500636|B.1.5|Australia|2020-03-12	Oceania|hCoV-19/Australia/VIC243/2020|EPI ISL 419938|B.1|Australia|2020-03-21	0.0001679570	Oceania
Oceania|hCoV-19/Australia/VIC49/2020|EPI ISL 419764|B.1|Australia|2020-03-12	Oceania|hCoV-19/Australia/VIC243/2020|EPI ISL 419938|B.1|Australia|2020-03-21	0.0001007896	Oceania
Oceania|hCoV-19/New Zealand/20VR0334/2020|EPI ISL 456157|B.1|New Zealand|2020-03-12	Oceania|hCoV-19/Australia/VIC243/2020|EPI ISL 419938|B.1|Australia|2020-03-21	0.0001026810	Oceania
Oceania|hCoV-19/Australia/VIC62/2020|EPI ISL 419774|B.1|Australia|2020-03-13	Oceania|hCoV-19/Australia/VIC243/2020|EPI ISL 419938|B.1|Australia|2020-03-21	0.0001679457	Oceania
Oceania|hCoV-19/Australia/NSW2011/2020|EPI ISL 500598|B.4|Australia|2020-03-13	Oceania|hCoV-19/Australia/VIC243/2020|EPI ISL 419938|B.1|Australia|2020-03-21	0.0006049188	Oceania
Oceania|hCoV-19/Australia/VIC66/2020|EPI ISL 419780|B.4|Australia|2020-03-13	Oceania|hCoV-19/Australia/VIC243/2020|EPI ISL 419938|B.1|Australia|2020-03-21	0.0004367832	Oceania
Oceania|hCoV-19/Australia/VIC70/2020|EPI ISL 419786|B|Australia|2020-03-13	Oceania|hCoV-19/Australia/VIC243/2020|EPI ISL 419938|B.1|Australia|2020-03-21	0.0004031647	Oceania
Oceania|hCoV-19/Australia/WA02/2020|EPI ISL 420532|B.1.98|Australia|2020-03-13	Oceania|hCoV-19/Australia/VIC243/2020|EPI ISL 419938|B.1|Australia|2020-03-21	0.0001682007	Oceania
Oceania|hCoV-19/Australia/NSW45/2020|EPI ISL 417401|B.6|Australia|2020-03-13	Oceania|hCoV-19/Australia/VIC243/2020|EPI ISL 419938|B.1|Australia|2020-03-21	0.0004082801	Oceania
Oceania|hCoV-19/Australia/NSW47/2020|EPI ISL 417402|B.1.5|Australia|2020-03-13	Oceania|hCoV-19/Australia/VIC243/2020|EPI ISL 419938|B.1|Australia|2020-03-21	0.0002041015	Oceania
Oceania|hCoV-19/Australia/NSW607/2020|EPI ISL 490017|B.40|Australia|2020-03-13	Oceania|hCoV-19/Australia/VIC243/2020|EPI ISL 419938|B.1|Australia|2020-03-21	0.0003742617	Oceania
Oceania|hCoV-19/Australia/NSW592/2020|EPI ISL 478704|B.1.5|Australia|2020-03-13	Oceania|hCoV-19/Australia/VIC243/2020|EPI ISL 419938|B.1|Australia|2020-03-21	0.0001360587	Oceania
Oceania|hCoV-19/Australia/NSW2147/2020|EPI ISL 500628|B.1.5|Australia|2020-03-13	Oceania|hCoV-19/Australia/VIC243/2020|EPI ISL 419938|B.1|Australia|2020-03-21	0.0002015559	Oceania
Oceania|hCoV-19/Australia/VIC64/2020|EPI ISL 419778|B.1|Australia|2020-03-13	Oceania|hCoV-19/Australia/VIC243/2020|EPI ISL 419938|B.1|Australia|2020-03-21	0.0001346212	Oceania
Oceania|hCoV-19/Australia/VIC61/2020|EPI ISL 419773|B|Australia|2020-03-13	Oceania|hCoV-19/Australia/VIC243/2020|EPI ISL 419938|B.1|Australia|2020-03-21	0.0004397751	Oceania
Oceania|hCoV-19/Australia/VIC63/2020|EPI ISL 419775|B.1|Australia|2020-03-13	Oceania|hCoV-19/Australia/VIC243/2020|EPI ISL 419938|B.1|Australia|2020-03-21	0.0001692416	Oceania
Oceania|hCoV-19/Australia/VIC82/2020|EPI ISL 419794|B.40|Australia|2020-03-14	Oceania|hCoV-19/Australia/VIC243/2020|EPI ISL 419938|B.1|Australia|2020-03-21	0.0004703915	Oceania
Oceania|hCoV-19/Australia/VIC83/2020|EPI ISL 419799|B|Australia|2020-03-14	Oceania|hCoV-19/Australia/VIC243/2020|EPI ISL 419938|B.1|Australia|2020-03-21	0.0004369469	Oceania
Oceania|hCoV-19/Australia/VIC80/2020|EPI ISL 419792|B.40|Australia|2020-03-14	Oceania|hCoV-19/Australia/VIC243/2020|EPI ISL 419938|B.1|Australia|2020-03-21	0.0004367833	Oceania
Oceania|hCoV-19/Australia/NSW2005/2020|EPI ISL 500597|B.1|Australia|2020-03-14	Oceania|hCoV-19/Australia/VIC243/2020|EPI ISL 419938|B.1|Australia|2020-03-21	0.0002015483	Oceania
Oceania|hCoV-19/Australia/VIC84/2020|EPI ISL 419803|B.39|Australia|2020-03-14	Oceania|hCoV-19/Australia/VIC243/2020|EPI ISL 419938|B.1|Australia|2020-03-21	0.0005040245	Oceania
Oceania|hCoV-19/Australia/VIC78/2020|EPI ISL 419790|B|Australia|2020-03-14	Oceania|hCoV-19/Australia/VIC243/2020|EPI ISL 419938|B.1|Australia|2020-03-21	0.0003359752	Oceania
Oceania|hCoV-19/Australia/QLDID923/2020|EPI ISL 418801|B.1|Australia|2020-03-14	Oceania|hCoV-19/Australia/VIC243/2020|EPI ISL 419938|B.1|Australia|2020-03-21	0.0001679457	Oceania
Oceania|hCoV-19/Australia/WA03/2020|EPI ISL 420533|B.1|Australia|2020-03-14	Oceania|hCoV-19/Australia/VIC243/2020|EPI ISL 419938|B.1|Australia|2020-03-21	0.0000672730	Oceania
Oceania|hCoV-19/Australia/WA01/2020|EPI ISL 420531|B.1.98|Australia|2020-03-14	Oceania|hCoV-19/Australia/VIC243/2020|EPI ISL 419938|B.1|Australia|2020-03-21	0.0002018450	Oceania
Oceania|hCoV-19/Australia/NSW54/2020|EPI ISL 417407|B.1.1|Australia|2020-03-14	Oceania|hCoV-19/Australia/VIC243/2020|EPI ISL 419938|B.1|Australia|2020-03-21	0.0002381345	Oceania
Oceania|hCoV-19/Australia/NSW48/2020|EPI ISL 417403|B.6|Australia|2020-03-14	Oceania|hCoV-19/Australia/VIC243/2020|EPI ISL 419938|B.1|Australia|2020-03-21	0.0004082801	Oceania
Oceania|hCoV-19/Australia/NSW256/2020|EPI ISL 451521|B.4|Australia|2020-03-14	Oceania|hCoV-19/Australia/VIC243/2020|EPI ISL 419938|B.1|Australia|2020-03-21	0.0004763683	Oceania
Oceania|hCoV-19/Australia/NSW583/2020|EPI ISL 478695|B.40|Australia|2020-03-14	Oceania|hCoV-19/Australia/VIC243/2020|EPI ISL 419938|B.1|Australia|2020-03-21	0.0003742617	Oceania
Oceania|hCoV-19/Australia/NSW582/2020|EPI ISL 478694|B.40|Australia|2020-03-14	Oceania|hCoV-19/Australia/VIC243/2020|EPI ISL 419938|B.1|Australia|2020-03-21	0.0004082940	Oceania
Oceania|hCoV-19/Australia/VIC79/2020|EPI ISL 419791|B.40|Australia|2020-03-14	Oceania|hCoV-19/Australia/VIC243/2020|EPI ISL 419938|B.1|Australia|2020-03-21	0.0004031781	Oceania
Oceania|hCoV-19/Australia/NSW2146/2020|EPI ISL 509503|B.40|Australia|2020-03-14	Oceania|hCoV-19/Australia/VIC243/2020|EPI ISL 419938|B.1|Australia|2020-03-21	0.0004031783	Oceania
Oceania|hCoV-19/Australia/VIC81/2020|EPI ISL 419793|B.40|Australia|2020-03-14	Oceania|hCoV-19/Australia/VIC243/2020|EPI ISL 419938|B.1|Australia|2020-03-21	0.0004031783	Oceania
Oceania|hCoV-19/Australia/SAP215/2020|EPI ISL 468001|B.1.1|Australia|2020-03-14	Oceania|hCoV-19/Australia/VIC243/2020|EPI ISL 419938|B.1|Australia|2020-03-21	0.0002352302	Oceania
Oceania|hCoV-19/Australia/VIC87/2020|EPI ISL 419797|B.40|Australia|2020-03-15	Oceania|hCoV-19/Australia/VIC243/2020|EPI ISL 419938|B.1|Australia|2020-03-21	0.0004703916	Oceania
Oceania|hCoV-19/Australia/NSW2144/2020|EPI ISL 527008|B.39|Australia|2020-03-15	Oceania|hCoV-19/Australia/VIC243/2020|EPI ISL 419938|B.1|Australia|2020-03-21	0.0005040246	Oceania
Oceania|hCoV-19/Australia/SAP111/2020|EPI ISL 451131|B.1.1|Australia|2020-03-15	Oceania|hCoV-19/Australia/VIC243/2020|EPI ISL 419938|B.1|Australia|2020-03-21	0.0002351512	Oceania
Oceania|hCoV-19/Australia/VIC90/2020|EPI ISL 419801|B.1.1|Australia|2020-03-15	Oceania|hCoV-19/Australia/VIC243/2020|EPI ISL 419938|B.1|Australia|2020-03-21	0.0002687575	Oceania
Oceania|hCoV-19/Australia/NSW2004/2020|EPI ISL 500596|B.1.5|Australia|2020-03-15	Oceania|hCoV-19/Australia/VIC243/2020|EPI ISL 419938|B.1|Australia|2020-03-21	0.0002351269	Oceania
Oceania|hCoV-19/Australia/VIC89/2020|EPI ISL 419800|B.1|Australia|2020-03-15	Oceania|hCoV-19/Australia/VIC243/2020|EPI ISL 419938|B.1|Australia|2020-03-21	0.0002351445	Oceania
Oceania|hCoV-19/New Zealand/20VR0276/2020|EPI ISL 416539|A|New Zealand|2020-03-15	Oceania|hCoV-19/Australia/VIC243/2020|EPI ISL 419938|B.1|Australia|2020-03-21	0.0004703699	Oceania
Oceania|hCoV-19/Australia/ACT0082/2020|EPI ISL 498542|B.1.1|Australia|2020-03-15	Oceania|hCoV-19/Australia/VIC243/2020|EPI ISL 419938|B.1|Australia|2020-03-21	0.0002687497	Oceania
Oceania|hCoV-19/Australia/VIC92/2020|EPI ISL 419809|B.1.5|Australia|2020-03-15	Oceania|hCoV-19/Australia/VIC243/2020|EPI ISL 419938|B.1|Australia|2020-03-21	0.0001343500	Oceania
Oceania|hCoV-19/Australia/NSW112/2020|EPI ISL 427666|B.1.5|Australia|2020-03-15	Oceania|hCoV-19/Australia/VIC243/2020|EPI ISL 419938|B.1|Australia|2020-03-21	0.0002041085	Oceania
Oceania|hCoV-19/Australia/VIC91/2020|EPI ISL 419804|B.1.5|Australia|2020-03-15	Oceania|hCoV-19/Australia/VIC243/2020|EPI ISL 419938|B.1|Australia|2020-03-21	0.0002015660	Oceania
Oceania|hCoV-19/Australia/SAP220/2020|EPI ISL 467995|B.1.5|Australia|2020-03-15	Oceania|hCoV-19/Australia/VIC243/2020|EPI ISL 419938|B.1|Australia|2020-03-21	0.0002029910	Oceania
Oceania|hCoV-19/Australia/VIC09/2020|EPI ISL 416515|B|Australia|2020-03-15	Oceania|hCoV-19/Australia/VIC243/2020|EPI ISL 419938|B.1|Australia|2020-03-21	0.0004406338	Oceania
Oceania|hCoV-19/Australia/VIC93/2020|EPI ISL 419815|B.3|Australia|2020-03-15	Oceania|hCoV-19/Australia/VIC243/2020|EPI ISL 419938|B.1|Australia|2020-03-21	0.0003736639	Oceania
Oceania|hCoV-19/Australia/SAP410/2020|EPI ISL 492175|B.6|Australia|2020-03-15	Oceania|hCoV-19/Australia/VIC243/2020|EPI ISL 419938|B.1|Australia|2020-03-21	0.0005617289	Oceania
Oceania|hCoV-19/Australia/SAP439/2020|EPI ISL 508130|B.6|Australia|2020-03-16	Oceania|hCoV-19/Australia/VIC243/2020|EPI ISL 419938|B.1|Australia|2020-03-21	0.0004367703	Oceania
Oceania|hCoV-19/Australia/VIC97/2020|EPI ISL 419808|B.4|Australia|2020-03-16	Oceania|hCoV-19/Australia/VIC243/2020|EPI ISL 419938|B.1|Australia|2020-03-21	0.0004367832	Oceania
Oceania|hCoV-19/Australia/VIC99/2020|EPI ISL 419811|B.1|Australia|2020-03-16	Oceania|hCoV-19/Australia/VIC243/2020|EPI ISL 419938|B.1|Australia|2020-03-21	0.0002687297	Oceania
Oceania|hCoV-19/Australia/VIC141/2020|EPI ISL 419838|B.1.5|Australia|2020-03-16	Oceania|hCoV-19/Australia/VIC243/2020|EPI ISL 419938|B.1|Australia|2020-03-21	0.0001343500	Oceania
Oceania|hCoV-19/Australia/SAP112/2020|EPI ISL 468016|B.1.1|Australia|2020-03-16	Oceania|hCoV-19/Australia/VIC243/2020|EPI ISL 419938|B.1|Australia|2020-03-21	0.0002351512	Oceania
Oceania|hCoV-19/Australia/VIC142/2020|EPI ISL 419839|B.1|Australia|2020-03-16	Oceania|hCoV-19/Australia/VIC243/2020|EPI ISL 419938|B.1|Australia|2020-03-21	0.0001007604	Oceania
Oceania|hCoV-19/Australia/NSW2151/2020|EPI ISL 500631|B|Australia|2020-03-16	Oceania|hCoV-19/Australia/VIC243/2020|EPI ISL 419938|B.1|Australia|2020-03-21	0.0003023410	Oceania
Oceania|hCoV-19/Australia/NSW2149/2020|EPI ISL 500630|B.1.1.10|Australia|2020-03-16	Oceania|hCoV-19/Australia/VIC243/2020|EPI ISL 419938|B.1|Australia|2020-03-21	0.0003023583	Oceania
Oceania|hCoV-19/New Zealand/20VR0993/2020|EPI ISL 456176|B|New Zealand|2020-03-16	Oceania|hCoV-19/Australia/VIC243/2020|EPI ISL 419938|B.1|Australia|2020-03-21	0.0003359597	Oceania
Oceania|hCoV-19/Australia/VIC143/2020|EPI ISL 419840|B.1.1|Australia|2020-03-16	Oceania|hCoV-19/Australia/VIC243/2020|EPI ISL 419938|B.1|Australia|2020-03-21	0.0003023497	Oceania
Oceania|hCoV-19/Australia/VIC96/2020|EPI ISL 419807|B|Australia|2020-03-16	Oceania|hCoV-19/Australia/VIC243/2020|EPI ISL 419938|B.1|Australia|2020-03-21	0.0003023575	Oceania
Oceania|hCoV-19/Australia/NSW58/2020|EPI ISL 417410|B.40|Australia|2020-03-16	Oceania|hCoV-19/Australia/VIC243/2020|EPI ISL 419938|B.1|Australia|2020-03-21	0.0004082920	Oceania
Oceania|hCoV-19/Australia/NSW57/2020|EPI ISL 417409|B.40|Australia|2020-03-16	Oceania|hCoV-19/Australia/VIC243/2020|EPI ISL 419938|B.1|Australia|2020-03-21	0.0004763604	Oceania
Oceania|hCoV-19/Australia/NSW104/2020|EPI ISL 427677|B.1.5|Australia|2020-03-16	Oceania|hCoV-19/Australia/VIC243/2020|EPI ISL 419938|B.1|Australia|2020-03-21	0.0001360587	Oceania
Oceania|hCoV-19/Australia/NSW75/2020|EPI ISL 427703|B.40|Australia|2020-03-16	Oceania|hCoV-19/Australia/VIC243/2020|EPI ISL 419938|B.1|Australia|2020-03-21	0.0003742617	Oceania
Oceania|hCoV-19/Australia/NSW88/2020|EPI ISL 427702|B.40|Australia|2020-03-16	Oceania|hCoV-19/Australia/VIC243/2020|EPI ISL 419938|B.1|Australia|2020-03-21	0.0004423484	Oceania
Oceania|hCoV-19/Australia/NSW158/2020|EPI ISL 427735|B.1.1|Australia|2020-03-16	Oceania|hCoV-19/Australia/VIC243/2020|EPI ISL 419938|B.1|Australia|2020-03-21	0.0002721686	Oceania
Oceania|hCoV-19/Australia/NSW111/2020|EPI ISL 427661|B.1.5|Australia|2020-03-16	Oceania|hCoV-19/Australia/VIC243/2020|EPI ISL 419938|B.1|Australia|2020-03-21	0.0002041085	Oceania
Oceania|hCoV-19/Australia/VIC146/2020|EPI ISL 419843|B.40|Australia|2020-03-17	Oceania|hCoV-19/Australia/VIC243/2020|EPI ISL 419938|B.1|Australia|2020-03-21	0.0004367706	Oceania
Oceania|hCoV-19/Australia/VIC327/2020|EPI ISL 426637|B.40|Australia|2020-03-17	Oceania|hCoV-19/Australia/VIC243/2020|EPI ISL 419938|B.1|Australia|2020-03-21	0.0004031647	Oceania
Oceania|hCoV-19/Australia/VIC157/2020|EPI ISL 419854|B.1|Australia|2020-03-17	Oceania|hCoV-19/Australia/VIC243/2020|EPI ISL 419938|B.1|Australia|2020-03-21	0.0002351445	Oceania
Oceania|hCoV-19/Australia/VIC151/2020|EPI ISL 419848|B|Australia|2020-03-17	Oceania|hCoV-19/Australia/VIC243/2020|EPI ISL 419938|B.1|Australia|2020-03-21	0.0005040014	Oceania
Oceania|hCoV-19/Australia/VIC154/2020|EPI ISL 419851|B.1.5|Australia|2020-03-17	Oceania|hCoV-19/Australia/VIC243/2020|EPI ISL 419938|B.1|Australia|2020-03-21	0.0002015390	Oceania
Oceania|hCoV-19/Australia/VIC144/2020|EPI ISL 419841|B.1.1|Australia|2020-03-17	Oceania|hCoV-19/Australia/VIC243/2020|EPI ISL 419938|B.1|Australia|2020-03-21	0.0002687497	Oceania
Oceania|hCoV-19/Australia/VIC148/2020|EPI ISL 419845|B.1|Australia|2020-03-17	Oceania|hCoV-19/Australia/VIC243/2020|EPI ISL 419938|B.1|Australia|2020-03-21	0.0000671691	Oceania
Oceania|hCoV-19/Australia/VIC153/2020|EPI ISL 419850|B.1.1|Australia|2020-03-17	Oceania|hCoV-19/Australia/VIC243/2020|EPI ISL 419938|B.1|Australia|2020-03-21	0.0003023497	Oceania
Oceania|hCoV-19/Australia/VIC152/2020|EPI ISL 419849|B|Australia|2020-03-17	Oceania|hCoV-19/Australia/VIC243/2020|EPI ISL 419938|B.1|Australia|2020-03-21	0.0004031647	Oceania
Oceania|hCoV-19/Australia/VIC106/2020|EPI ISL 419820|B.1.5|Australia|2020-03-17	Oceania|hCoV-19/Australia/VIC243/2020|EPI ISL 419938|B.1|Australia|2020-03-21	0.0002351336	Oceania
Oceania|hCoV-19/Australia/VIC329/2020|EPI ISL 426639|B.1.5|Australia|2020-03-17	Oceania|hCoV-19/Australia/VIC243/2020|EPI ISL 419938|B.1|Australia|2020-03-21	0.0002015518	Oceania
Oceania|hCoV-19/Australia/VIC149/2020|EPI ISL 419846|B.1|Australia|2020-03-17	Oceania|hCoV-19/Australia/VIC243/2020|EPI ISL 419938|B.1|Australia|2020-03-21	0.0002687591	Oceania
Oceania|hCoV-19/Australia/VIC156/2020|EPI ISL 419853|B.1.1|Australia|2020-03-17	Oceania|hCoV-19/Australia/VIC243/2020|EPI ISL 419938|B.1|Australia|2020-03-21	0.0002351512	Oceania
Oceania|hCoV-19/Australia/VIC155/2020|EPI ISL 419852|B.1|Australia|2020-03-17	Oceania|hCoV-19/Australia/VIC243/2020|EPI ISL 419938|B.1|Australia|2020-03-21	0.0001007558	Oceania
Oceania|hCoV-19/Australia/VIC105/2020|EPI ISL 419819|B.1.255|Australia|2020-03-17	Oceania|hCoV-19/Australia/VIC243/2020|EPI ISL 419938|B.1|Australia|2020-03-21	0.0001679332	Oceania
Oceania|hCoV-19/New Zealand/20VR0994/2020|EPI ISL 456177|B.31|New Zealand|2020-03-17	Oceania|hCoV-19/Australia/VIC243/2020|EPI ISL 419938|B.1|Australia|2020-03-21	0.0005042762	Oceania
Oceania|hCoV-19/Australia/NSW62/2020|EPI ISL 417412|B.3|Australia|2020-03-17	Oceania|hCoV-19/Australia/VIC243/2020|EPI ISL 419938|B.1|Australia|2020-03-21	0.0003402073	Oceania
Oceania|hCoV-19/Australia/SAP181/2020|EPI ISL 492122|B.1|Australia|2020-03-18	Oceania|hCoV-19/Australia/VIC243/2020|EPI ISL 419938|B.1|Australia|2020-03-21	0.0001007604	Oceania
Oceania|hCoV-19/Australia/QLDID924/2020|EPI ISL 418802|B.1.1|Australia|2020-03-18	Oceania|hCoV-19/Australia/VIC243/2020|EPI ISL 419938|B.1|Australia|2020-03-21	0.0002687498	Oceania
Oceania|hCoV-19/Australia/VIC174/2020|EPI ISL 419871|B.1.5|Australia|2020-03-18	Oceania|hCoV-19/Australia/VIC243/2020|EPI ISL 419938|B.1|Australia|2020-03-21	0.0001343500	Oceania
Oceania|hCoV-19/Australia/VIC166/2020|EPI ISL 419863|B.1|Australia|2020-03-18	Oceania|hCoV-19/Australia/VIC243/2020|EPI ISL 419938|B.1|Australia|2020-03-21	0.0002015390	Oceania
Oceania|hCoV-19/Australia/SAP159/2020|EPI ISL 492116|B.1.1|Australia|2020-03-18	Oceania|hCoV-19/Australia/VIC243/2020|EPI ISL 419938|B.1|Australia|2020-03-21	0.0003359819	Oceania
Oceania|hCoV-19/Australia/VIC170/2020|EPI ISL 419867|B.1.5|Australia|2020-03-18	Oceania|hCoV-19/Australia/VIC243/2020|EPI ISL 419938|B.1|Australia|2020-03-21	0.0002351269	Oceania
Oceania|hCoV-19/Australia/VIC163/2020|EPI ISL 419860|B.1.1|Australia|2020-03-18	Oceania|hCoV-19/Australia/VIC243/2020|EPI ISL 419938|B.1|Australia|2020-03-21	0.0003023636	Oceania
Oceania|hCoV-19/Australia/VIC176/2020|EPI ISL 419873|B.31|Australia|2020-03-18	Oceania|hCoV-19/Australia/VIC243/2020|EPI ISL 419938|B.1|Australia|2020-03-21	0.0004704133	Oceania
Oceania|hCoV-19/Australia/VIC171/2020|EPI ISL 419868|B.40|Australia|2020-03-18	Oceania|hCoV-19/Australia/VIC243/2020|EPI ISL 419938|B.1|Australia|2020-03-21	0.0005712776	Oceania
Oceania|hCoV-19/Australia/QLDID926/2020|EPI ISL 418804|B.1.1|Australia|2020-03-18	Oceania|hCoV-19/Australia/VIC243/2020|EPI ISL 419938|B.1|Australia|2020-03-21	0.0003023636	Oceania
Oceania|hCoV-19/Australia/VIC172/2020|EPI ISL 419869|B.40|Australia|2020-03-18	Oceania|hCoV-19/Australia/VIC243/2020|EPI ISL 419938|B.1|Australia|2020-03-21	0.0005040246	Oceania
Oceania|hCoV-19/Australia/VIC158/2020|EPI ISL 419855|B.1|Australia|2020-03-18	Oceania|hCoV-19/Australia/VIC243/2020|EPI ISL 419938|B.1|Australia|2020-03-21	0.0002015483	Oceania
Oceania|hCoV-19/Australia/QLDID925/2020|EPI ISL 418803|B.1|Australia|2020-03-18	Oceania|hCoV-19/Australia/VIC243/2020|EPI ISL 419938|B.1|Australia|2020-03-21	0.0000671691	Oceania
Oceania|hCoV-19/Australia/VIC178/2020|EPI ISL 419875|B.1.1|Australia|2020-03-18	Oceania|hCoV-19/Australia/VIC243/2020|EPI ISL 419938|B.1|Australia|2020-03-21	0.0003023497	Oceania
Oceania|hCoV-19/Australia/VIC109/2020|EPI ISL 419718|B.1.1|Australia|2020-03-18	Oceania|hCoV-19/Australia/VIC243/2020|EPI ISL 419938|B.1|Australia|2020-03-21	0.0002351512	Oceania
Oceania|hCoV-19/New Zealand/20VR0760/2020|EPI ISL 456165|B.1.5|New Zealand|2020-03-18	Oceania|hCoV-19/Australia/VIC243/2020|EPI ISL 419938|B.1|Australia|2020-03-21	0.0001680021	Oceania
Oceania|hCoV-19/New Zealand/20VR0770/2020|EPI ISL 456168|B.39|New Zealand|2020-03-18	Oceania|hCoV-19/Australia/VIC243/2020|EPI ISL 419938|B.1|Australia|2020-03-21	0.0005043546	Oceania
Oceania|hCoV-19/Australia/SAP186/2020|EPI ISL 492125|B.1|Australia|2020-03-19	Oceania|hCoV-19/Australia/VIC243/2020|EPI ISL 419938|B.1|Australia|2020-03-21	0.0001343561	Oceania
Oceania|hCoV-19/Australia/SAP368/2020|EPI ISL 492133|B.1.1|Australia|2020-03-19	Oceania|hCoV-19/Australia/VIC243/2020|EPI ISL 419938|B.1|Australia|2020-03-21	0.0002687575	Oceania
Oceania|hCoV-19/Australia/NSW2169/2020|EPI ISL 500640|B.6|Australia|2020-03-19	Oceania|hCoV-19/Australia/VIC243/2020|EPI ISL 419938|B.1|Australia|2020-03-21	0.0005376279	Oceania
Oceania|hCoV-19/Australia/VIC186/2020|EPI ISL 419882|B.40|Australia|2020-03-19	Oceania|hCoV-19/Australia/VIC243/2020|EPI ISL 419938|B.1|Australia|2020-03-21	0.0004704133	Oceania
Oceania|hCoV-19/Australia/VIC184/2020|EPI ISL 419880|B.1|Australia|2020-03-19	Oceania|hCoV-19/Australia/VIC243/2020|EPI ISL 419938|B.1|Australia|2020-03-21	0.0001007558	Oceania
Oceania|hCoV-19/Australia/VIC203/2020|EPI ISL 419898|B.40|Australia|2020-03-19	Oceania|hCoV-19/Australia/VIC243/2020|EPI ISL 419938|B.1|Australia|2020-03-21	0.0006048667	Oceania
Oceania|hCoV-19/Australia/SAP395/2020|EPI ISL 492160|B.1.1|Australia|2020-03-19	Oceania|hCoV-19/Australia/VIC243/2020|EPI ISL 419938|B.1|Australia|2020-03-21	0.0003023583	Oceania
Oceania|hCoV-19/New Zealand/20VR1110/2020|EPI ISL 456191|B.1.5|New Zealand|2020-03-19	Oceania|hCoV-19/Australia/VIC243/2020|EPI ISL 419938|B.1|Australia|2020-03-21	0.0002351594	Oceania
Oceania|hCoV-19/Australia/VIC180/2020|EPI ISL 419877|B|Australia|2020-03-19	Oceania|hCoV-19/Australia/VIC243/2020|EPI ISL 419938|B.1|Australia|2020-03-21	0.0003023271	Oceania
Oceania|hCoV-19/Australia/WA36/2020|EPI ISL 470853|B.39|Australia|2020-03-19	Oceania|hCoV-19/Australia/VIC243/2020|EPI ISL 419938|B.1|Australia|2020-03-21	0.0005040013	Oceania
Oceania|hCoV-19/Australia/VIC192/2020|EPI ISL 419888|B.1|Australia|2020-03-19	Oceania|hCoV-19/Australia/VIC243/2020|EPI ISL 419938|B.1|Australia|2020-03-21	0.0001679457	Oceania
Oceania|hCoV-19/Australia/VIC201/2020|EPI ISL 419896|B.1|Australia|2020-03-19	Oceania|hCoV-19/Australia/VIC243/2020|EPI ISL 419938|B.1|Australia|2020-03-21	0.0001007558	Oceania
Oceania|hCoV-19/Australia/VIC188/2020|EPI ISL 419884|B.6|Australia|2020-03-19	Oceania|hCoV-19/Australia/VIC243/2020|EPI ISL 419938|B.1|Australia|2020-03-21	0.0005040246	Oceania
Oceania|hCoV-19/Australia/SAP036/2020|EPI ISL 450194|B.1|Australia|2020-03-19	Oceania|hCoV-19/Australia/VIC243/2020|EPI ISL 419938|B.1|Australia|2020-03-21	0.0001007604	Oceania
Oceania|hCoV-19/Australia/VIC190/2020|EPI ISL 419886|B.1.1|Australia|2020-03-19	Oceania|hCoV-19/Australia/VIC243/2020|EPI ISL 419938|B.1|Australia|2020-03-21	0.0002351512	Oceania
Oceania|hCoV-19/Australia/SAP372/2020|EPI ISL 492137|B.1|Australia|2020-03-19	Oceania|hCoV-19/Australia/VIC243/2020|EPI ISL 419938|B.1|Australia|2020-03-21	0.0001007587	Oceania
Oceania|hCoV-19/Australia/VIC191/2020|EPI ISL 419887|B.1.1|Australia|2020-03-19	Oceania|hCoV-19/Australia/VIC243/2020|EPI ISL 419938|B.1|Australia|2020-03-21	0.0003023497	Oceania
Oceania|hCoV-19/Australia/VIC218/2020|EPI ISL 419913|B.40|Australia|2020-03-20	Oceania|hCoV-19/Australia/VIC243/2020|EPI ISL 419938|B.1|Australia|2020-03-21	0.0006048667	Oceania
Oceania|hCoV-19/Australia/SAP397/2020|EPI ISL 492162|B.1.5|Australia|2020-03-20	Oceania|hCoV-19/Australia/VIC243/2020|EPI ISL 419938|B.1|Australia|2020-03-21	0.0002015390	Oceania
Oceania|hCoV-19/Guam/GU NHG 03/2020|EPI ISL 445000|B.6|Guam|2020-03-20	Oceania|hCoV-19/Australia/VIC243/2020|EPI ISL 419938|B.1|Australia|2020-03-21	0.0004703998	Oceania
Oceania|hCoV-19/Australia/VIC123/2020|EPI ISL 419731|B.1.1|Australia|2020-03-20	Oceania|hCoV-19/Australia/VIC243/2020|EPI ISL 419938|B.1|Australia|2020-03-21	0.0003359761	Oceania
Oceania|hCoV-19/Australia/SAP374/2020|EPI ISL 492139|B.1|Australia|2020-03-20	Oceania|hCoV-19/Australia/VIC243/2020|EPI ISL 419938|B.1|Australia|2020-03-21	0.0001680255	Oceania
Oceania|hCoV-19/Australia/SAP386/2020|EPI ISL 492151|B.1.1|Australia|2020-03-20	Oceania|hCoV-19/Australia/VIC243/2020|EPI ISL 419938|B.1|Australia|2020-03-21	0.0002687575	Oceania
Oceania|hCoV-19/Australia/SAP380/2020|EPI ISL 492145|B.6|Australia|2020-03-20	Oceania|hCoV-19/Australia/VIC243/2020|EPI ISL 419938|B.1|Australia|2020-03-21	0.0004703998	Oceania
Oceania|hCoV-19/Australia/VIC129/2020|EPI ISL 419732|B|Australia|2020-03-20	Oceania|hCoV-19/Australia/VIC243/2020|EPI ISL 419938|B.1|Australia|2020-03-21	0.0003023575	Oceania
Oceania|hCoV-19/Australia/VIC214/2020|EPI ISL 419909|B.1|Australia|2020-03-20	Oceania|hCoV-19/Australia/VIC243/2020|EPI ISL 419938|B.1|Australia|2020-03-21	0.0001007587	Oceania
Oceania|hCoV-19/Australia/VIC339/2020|EPI ISL 426648|B.1.1.71|Australia|2020-03-20	Oceania|hCoV-19/Australia/VIC243/2020|EPI ISL 419938|B.1|Australia|2020-03-21	0.0003359664	Oceania
Oceania|hCoV-19/Australia/VIC342/2020|EPI ISL 426651|B.31|Australia|2020-03-20	Oceania|hCoV-19/Australia/VIC243/2020|EPI ISL 419938|B.1|Australia|2020-03-21	0.0005376621	Oceania
Oceania|hCoV-19/Australia/NSW2043/2020|EPI ISL 500614|B.1.98|Australia|2020-03-20	Oceania|hCoV-19/Australia/VIC243/2020|EPI ISL 419938|B.1|Australia|2020-03-21	0.0001679409	Oceania
Oceania|hCoV-19/New Zealand/20VR1276/2020|EPI ISL 456201|B.31|New Zealand|2020-03-20	Oceania|hCoV-19/Australia/VIC243/2020|EPI ISL 419938|B.1|Australia|2020-03-21	0.0006721713	Oceania
Oceania|hCoV-19/Australia/VIC216/2020|EPI ISL 419911|B.1|Australia|2020-03-20	Oceania|hCoV-19/Australia/VIC243/2020|EPI ISL 419938|B.1|Australia|2020-03-21	0.0001007558	Oceania
Oceania|hCoV-19/Australia/VIC341/2020|EPI ISL 426650|B.1.5|Australia|2020-03-20	Oceania|hCoV-19/Australia/VIC243/2020|EPI ISL 419938|B.1|Australia|2020-03-21	0.0002351404	Oceania
Oceania|hCoV-19/Australia/VIC211/2020|EPI ISL 419906|B.1|Australia|2020-03-20	Oceania|hCoV-19/Australia/VIC243/2020|EPI ISL 419938|B.1|Australia|2020-03-21	0.0001007604	Oceania
Oceania|hCoV-19/Australia/VIC114/2020|EPI ISL 419725|B.1.5|Australia|2020-03-20	Oceania|hCoV-19/Australia/VIC243/2020|EPI ISL 419938|B.1|Australia|2020-03-21	0.0001679457	Oceania
Oceania|hCoV-19/Australia/NSW2207/2020|EPI ISL 500665|B.1.1|Australia|2020-03-21	Oceania|hCoV-19/Australia/VIC243/2020|EPI ISL 419938|B.1|Australia|2020-03-21	0.0002687621	Oceania
Oceania|hCoV-19/Australia/VIC234/2020|EPI ISL 419929|B.1.272|Australia|2020-03-21	Oceania|hCoV-19/Australia/VIC243/2020|EPI ISL 419938|B.1|Australia|2020-03-21	0.0002015332	Oceania
Oceania|hCoV-19/Australia/SAP370/2020|EPI ISL 492135|B.1.5|Australia|2020-03-21	Oceania|hCoV-19/Australia/VIC243/2020|EPI ISL 419938|B.1|Australia|2020-03-21	0.0002351445	Oceania
Oceania|hCoV-19/Australia/VIC236/2020|EPI ISL 419931|B.1|Australia|2020-03-21	Oceania|hCoV-19/Australia/VIC243/2020|EPI ISL 419938|B.1|Australia|2020-03-21	0.0001007587	Oceania
Oceania|hCoV-19/Australia/VIC249/2020|EPI ISL 419944|B.1.1.254|Australia|2020-03-21	Oceania|hCoV-19/Australia/VIC243/2020|EPI ISL 419938|B.1|Australia|2020-03-21	0.0003023583	Oceania
Oceania|hCoV-19/Australia/VIC242/2020|EPI ISL 419937|B|Australia|2020-03-21	Oceania|hCoV-19/Australia/VIC243/2020|EPI ISL 419938|B.1|Australia|2020-03-21	0.0003023575	Oceania
Oceania|hCoV-19/Australia/VIC238/2020|EPI ISL 419933|B.1.1|Australia|2020-03-21	Oceania|hCoV-19/Australia/VIC243/2020|EPI ISL 419938|B.1|Australia|2020-03-21	0.0002351512	Oceania
Oceania|hCoV-19/Australia/VIC354/2020|EPI ISL 426662|B.1.1.1|Australia|2020-03-21	Oceania|hCoV-19/Australia/VIC243/2020|EPI ISL 419938|B.1|Australia|2020-03-21	0.0005040303	Oceania
Oceania|hCoV-19/Australia/VIC258/2020|EPI ISL 419951|B.1|Australia|2020-03-21	Oceania|hCoV-19/Australia/VIC243/2020|EPI ISL 419938|B.1|Australia|2020-03-21	0.0001343438	Oceania
Oceania|hCoV-19/Australia/VIC353/2020|EPI ISL 426661|B.1.1|Australia|2020-03-21	Oceania|hCoV-19/Australia/VIC243/2020|EPI ISL 419938|B.1|Australia|2020-03-21	0.0002687498	Oceania
Oceania|hCoV-19/Australia/NSW2259/2020|EPI ISL 500696|B.1.1|Australia|2020-03-21	Oceania|hCoV-19/Australia/VIC243/2020|EPI ISL 419938|B.1|Australia|2020-03-21	0.0003023636	Oceania
Oceania|hCoV-19/Australia/VIC261/2020|EPI ISL 419954|B.1|Australia|2020-03-21	Oceania|hCoV-19/Australia/VIC243/2020|EPI ISL 419938|B.1|Australia|2020-03-21	0.0001007558	Oceania
Oceania|hCoV-19/Australia/VIC237/2020|EPI ISL 419932|B.6|Australia|2020-03-21	Oceania|hCoV-19/Australia/VIC243/2020|EPI ISL 419938|B.1|Australia|2020-03-21	0.0005712513	Oceania
Oceania|hCoV-19/Australia/VIC246/2020|EPI ISL 419941|B.1|Australia|2020-03-21	Oceania|hCoV-19/Australia/VIC243/2020|EPI ISL 419938|B.1|Australia|2020-03-21	0.0001343561	Oceania
Oceania|hCoV-19/Australia/VIC230/2020|EPI ISL 419925|B.1.1|Australia|2020-03-21	Oceania|hCoV-19/Australia/VIC243/2020|EPI ISL 419938|B.1|Australia|2020-03-21	0.0002688039	Oceania
Oceania|hCoV-19/Australia/SAP382/2020|EPI ISL 492147|B.40|Australia|2020-03-21	Oceania|hCoV-19/Australia/VIC243/2020|EPI ISL 419938|B.1|Australia|2020-03-21	0.0004704133	Oceania
Oceania|hCoV-19/Australia/NSW02/2020|EPI ISL 408976|B|Australia|2020-01-22	Oceania|hCoV-19/Australia/VIC362/2020|EPI ISL 426670|B.1.1|Australia|2020-03-22	0.0003700846	Oceania
Oceania|hCoV-19/Australia/NSW01/2020|EPI ISL 407893|A|Australia|2020-01-24	Oceania|hCoV-19/Australia/VIC362/2020|EPI ISL 426670|B.1.1|Australia|2020-03-22	0.0003695579	Oceania
Oceania|hCoV-19/Australia/NSW04/2020|EPI ISL 417030|A|Australia|2020-01-24	Oceania|hCoV-19/Australia/VIC362/2020|EPI ISL 426670|B.1.1|Australia|2020-03-22	0.0004703753	Oceania
Oceania|hCoV-19/Australia/VIC02/2020|EPI ISL 416410|B|Australia|2020-01-24	Oceania|hCoV-19/Australia/VIC362/2020|EPI ISL 426670|B.1.1|Australia|2020-03-22	0.0003729827	Oceania
Oceania|hCoV-19/Australia/VIC01/2020|EPI ISL 406844|B|Australia|2020-01-25	Oceania|hCoV-19/Australia/VIC362/2020|EPI ISL 426670|B.1.1|Australia|2020-03-22	0.0004033349	Oceania
Oceania|hCoV-19/Australia/NSW03/2020|EPI ISL 408977|B|Australia|2020-01-25	Oceania|hCoV-19/Australia/VIC362/2020|EPI ISL 426670|B.1.1|Australia|2020-03-22	0.0003359703	Oceania
Oceania|hCoV-19/Australia/NSW2153/2020|EPI ISL 509505|B.1.5|Australia|2020-01-25	Oceania|hCoV-19/Australia/VIC362/2020|EPI ISL 426670|B.1.1|Australia|2020-03-22	0.0002015699	Oceania
Oceania|hCoV-19/Australia/QLD01/2020|EPI ISL 407894|A|Australia|2020-01-28	Oceania|hCoV-19/Australia/VIC362/2020|EPI ISL 426670|B.1.1|Australia|2020-03-22	0.0004367931	Oceania
Oceania|hCoV-19/Australia/VPRL014/2020|EPI ISL 455603|B.1|Australia|2020-01-30	Oceania|hCoV-19/Australia/VIC362/2020|EPI ISL 426670|B.1.1|Australia|2020-03-22	0.0003695578	Oceania
Oceania|hCoV-19/Australia/QLD02/2020|EPI ISL 407896|A|Australia|2020-01-30	Oceania|hCoV-19/Australia/VIC362/2020|EPI ISL 426670|B.1.1|Australia|2020-03-22	0.0005040128	Oceania
Oceania|hCoV-19/Australia/SA01/2020|EPI ISL 480778|B.1|Australia|2020-01-30	Oceania|hCoV-19/Australia/VIC362/2020|EPI ISL 426670|B.1.1|Australia|2020-03-22	0.0003700550	Oceania
Oceania|hCoV-19/Australia/SA04/2020|EPI ISL 480781|B.1|Australia|2020-01-30	Oceania|hCoV-19/Australia/VIC362/2020|EPI ISL 426670|B.1.1|Australia|2020-03-22	0.0003717682	Oceania
Oceania|hCoV-19/Australia/VIC13/2020|EPI ISL 419733|B|Australia|2020-01-31	Oceania|hCoV-19/Australia/VIC362/2020|EPI ISL 426670|B.1.1|Australia|2020-03-22	0.0004373537	Oceania
Oceania|hCoV-19/Australia/VIC14/2020|EPI ISL 419734|B|Australia|2020-02-02	Oceania|hCoV-19/Australia/VIC362/2020|EPI ISL 426670|B.1.1|Australia|2020-03-22	0.0003413553	Oceania
Oceania|hCoV-19/Australia/QLD03/2020|EPI ISL 410717|A|Australia|2020-02-05	Oceania|hCoV-19/Australia/VIC362/2020|EPI ISL 426670|B.1.1|Australia|2020-03-22	0.0004704022	Oceania
Oceania|hCoV-19/Australia/QLD04/2020|EPI ISL 410718|A|Australia|2020-02-05	Oceania|hCoV-19/Australia/VIC362/2020|EPI ISL 426670|B.1.1|Australia|2020-03-22	0.0004367931	Oceania
Oceania|hCoV-19/Australia/VIC07/2020|EPI ISL 416415|A|Australia|2020-02-08	Oceania|hCoV-19/Australia/VIC362/2020|EPI ISL 426670|B.1.1|Australia|2020-03-22	0.0004704023	Oceania
Oceania|hCoV-19/Australia/SAP097/2020|EPI ISL 468039|B|Australia|2020-02-22	Oceania|hCoV-19/Australia/VIC362/2020|EPI ISL 426670|B.1.1|Australia|2020-03-22	0.0004031994	Oceania
Oceania|hCoV-19/Australia/WA11/2020|EPI ISL 420456|B|Australia|2020-02-22	Oceania|hCoV-19/Australia/VIC362/2020|EPI ISL 426670|B.1.1|Australia|2020-03-22	0.0004032215	Oceania
Oceania|hCoV-19/Australia/WA34/2020|EPI ISL 470851|B|Australia|2020-02-27	Oceania|hCoV-19/Australia/VIC362/2020|EPI ISL 426670|B.1.1|Australia|2020-03-22	0.0004031808	Oceania
Oceania|hCoV-19/New Zealand/20VR0174/2020|EPI ISL 413490|B.4|New Zealand|2020-02-27	Oceania|hCoV-19/Australia/VIC362/2020|EPI ISL 426670|B.1.1|Australia|2020-03-22	0.0004705247	Oceania
Oceania|hCoV-19/Australia/NSW05/2020|EPI ISL 412975|B.4|Australia|2020-02-28	Oceania|hCoV-19/Australia/VIC362/2020|EPI ISL 426670|B.1.1|Australia|2020-03-22	0.0005040737	Oceania
Oceania|hCoV-19/Australia/QLDID922/2020|EPI ISL 418799|B|Australia|2020-02-28	Oceania|hCoV-19/Australia/VIC362/2020|EPI ISL 426670|B.1.1|Australia|2020-03-22	0.0004703888	Oceania
Oceania|hCoV-19/Australia/NSW09/2020|EPI ISL 413595|B.4|Australia|2020-02-28	Oceania|hCoV-19/Australia/VIC362/2020|EPI ISL 426670|B.1.1|Australia|2020-03-22	0.0005444978	Oceania
Oceania|hCoV-19/Australia/NSW08/2020|EPI ISL 413594|B|Australia|2020-02-28	Oceania|hCoV-19/Australia/VIC362/2020|EPI ISL 426670|B.1.1|Australia|2020-03-22	0.0003062034	Oceania
Oceania|hCoV-19/Australia/NSW10/2020|EPI ISL 413596|B|Australia|2020-02-28	Oceania|hCoV-19/Australia/VIC362/2020|EPI ISL 426670|B.1.1|Australia|2020-03-22	0.0003062139	Oceania
Oceania|hCoV-19/Australia/NSW219/2020|EPI ISL 427643|B|Australia|2020-02-28	Oceania|hCoV-19/Australia/VIC362/2020|EPI ISL 426670|B.1.1|Australia|2020-03-22	0.0003062243	Oceania
Oceania|hCoV-19/Australia/NSW07/2020|EPI ISL 413214|B.4|Australia|2020-02-29	Oceania|hCoV-19/Australia/VIC362/2020|EPI ISL 426670|B.1.1|Australia|2020-03-22	0.0004704455	Oceania
Oceania|hCoV-19/Australia/QLD09/2020|EPI ISL 414414|B.4|Australia|2020-02-29	Oceania|hCoV-19/Australia/VIC362/2020|EPI ISL 426670|B.1.1|Australia|2020-03-22	0.0005040592	Oceania
Oceania|hCoV-19/Australia/NSW06/2020|EPI ISL 413213|B.4|Australia|2020-02-29	Oceania|hCoV-19/Australia/VIC362/2020|EPI ISL 426670|B.1.1|Australia|2020-03-22	0.0005376836	Oceania
Oceania|hCoV-19/New Zealand/20VR0189/2020|EPI ISL 416519|B.1.1|New Zealand|2020-03-02	Oceania|hCoV-19/Australia/VIC362/2020|EPI ISL 426670|B.1.1|Australia|2020-03-22	0.0000671711	Oceania
Oceania|hCoV-19/Australia/VIC04/2020|EPI ISL 416412|B.4|Australia|2020-03-02	Oceania|hCoV-19/Australia/VIC362/2020|EPI ISL 426670|B.1.1|Australia|2020-03-22	0.0006049188	Oceania
Oceania|hCoV-19/Australia/NSW11/2020|EPI ISL 413597|B.4|Australia|2020-03-02	Oceania|hCoV-19/Australia/VIC362/2020|EPI ISL 426670|B.1.1|Australia|2020-03-22	0.0004423641	Oceania
Oceania|hCoV-19/Australia/NSW217/2020|EPI ISL 427644|B.4|Australia|2020-03-02	Oceania|hCoV-19/Australia/VIC362/2020|EPI ISL 426670|B.1.1|Australia|2020-03-22	0.0004423792	Oceania
Oceania|hCoV-19/Australia/SAP098/2020|EPI ISL 483066|B.4|Australia|2020-03-03	Oceania|hCoV-19/Australia/VIC362/2020|EPI ISL 426670|B.1.1|Australia|2020-03-22	0.0005377330	Oceania
Oceania|hCoV-19/Australia/NSW15/2020|EPI ISL 417383|B.4|Australia|2020-03-03	Oceania|hCoV-19/Australia/VIC362/2020|EPI ISL 426670|B.1.1|Australia|2020-03-22	0.0005376742	Oceania
Oceania|hCoV-19/New Zealand/20VR1109/2020|EPI ISL 456190|B.31|New Zealand|2020-03-03	Oceania|hCoV-19/Australia/VIC362/2020|EPI ISL 426670|B.1.1|Australia|2020-03-22	0.0006722099	Oceania
Oceania|hCoV-19/Australia/NSW14/2020|EPI ISL 413600|B.4|Australia|2020-03-03	Oceania|hCoV-19/Australia/VIC362/2020|EPI ISL 426670|B.1.1|Australia|2020-03-22	0.0004423692	Oceania
Oceania|hCoV-19/Australia/NSW22/2020|EPI ISL 427649|B.4|Australia|2020-03-03	Oceania|hCoV-19/Australia/VIC362/2020|EPI ISL 426670|B.1.1|Australia|2020-03-22	0.0004764320	Oceania
Oceania|hCoV-19/Australia/VPRL004/2020|EPI ISL 455596|B.4|Australia|2020-03-03	Oceania|hCoV-19/Australia/VIC362/2020|EPI ISL 426670|B.1.1|Australia|2020-03-22	0.0005377691	Oceania
Oceania|hCoV-19/Australia/SAP217/2020|EPI ISL 483073|B|Australia|2020-03-03	Oceania|hCoV-19/Australia/VIC362/2020|EPI ISL 426670|B.1.1|Australia|2020-03-22	0.0004414969	Oceania
Oceania|hCoV-19/Australia/SAP099/2020|EPI ISL 468038|B.4|Australia|2020-03-04	Oceania|hCoV-19/Australia/VIC362/2020|EPI ISL 426670|B.1.1|Australia|2020-03-22	0.0005713795	Oceania
Oceania|hCoV-19/Australia/NSW21/2020|EPI ISL 417386|B.4|Australia|2020-03-04	Oceania|hCoV-19/Australia/VIC362/2020|EPI ISL 426670|B.1.1|Australia|2020-03-22	0.0005040825	Oceania
Oceania|hCoV-19/Australia/WA06/2020|EPI ISL 420534|B.1.98|Australia|2020-03-04	Oceania|hCoV-19/Australia/VIC362/2020|EPI ISL 426670|B.1.1|Australia|2020-03-22	0.0002355110	Oceania
Oceania|hCoV-19/Australia/NSW12/2020|EPI ISL 413598|B.4|Australia|2020-03-04	Oceania|hCoV-19/Australia/VIC362/2020|EPI ISL 426670|B.1.1|Australia|2020-03-22	0.0005444978	Oceania
Oceania|hCoV-19/Australia/NSW23/2020|EPI ISL 427650|B.4|Australia|2020-03-04	Oceania|hCoV-19/Australia/VIC362/2020|EPI ISL 426670|B.1.1|Australia|2020-03-22	0.0004764098	Oceania
Oceania|hCoV-19/Australia/NSW65/2020|EPI ISL 427645|B.4|Australia|2020-03-04	Oceania|hCoV-19/Australia/VIC362/2020|EPI ISL 426670|B.1.1|Australia|2020-03-22	0.0005104497	Oceania
Oceania|hCoV-19/Australia/NSW13/2020|EPI ISL 413599|B.4|Australia|2020-03-04	Oceania|hCoV-19/Australia/VIC362/2020|EPI ISL 426670|B.1.1|Australia|2020-03-22	0.0004764098	Oceania
Oceania|hCoV-19/New Zealand/20VR0195/2020|EPI ISL 534335|B.1.1|New Zealand|2020-03-04	Oceania|hCoV-19/Australia/VIC362/2020|EPI ISL 426670|B.1.1|Australia|2020-03-22	0.0000684513	Oceania
Oceania|hCoV-19/Australia/NSW25/2020|EPI ISL 417388|B.6|Australia|2020-03-05	Oceania|hCoV-19/Australia/VIC362/2020|EPI ISL 426670|B.1.1|Australia|2020-03-22	0.0005376434	Oceania
Oceania|hCoV-19/Australia/NSW18/2020|EPI ISL 417384|B.4|Australia|2020-03-05	Oceania|hCoV-19/Australia/VIC362/2020|EPI ISL 426670|B.1.1|Australia|2020-03-22	0.0005376588	Oceania
Oceania|hCoV-19/Australia/NSW66/2020|EPI ISL 427646|B.4|Australia|2020-03-05	Oceania|hCoV-19/Australia/VIC362/2020|EPI ISL 426670|B.1.1|Australia|2020-03-22	0.0005104497	Oceania
Oceania|hCoV-19/Australia/TAS54/2020|EPI ISL 522729|B.4|Australia|2020-03-05	Oceania|hCoV-19/Australia/VIC362/2020|EPI ISL 426670|B.1.1|Australia|2020-03-22	0.0005074665	Oceania
Oceania|hCoV-19/New Zealand/20VR0206/2020|EPI ISL 416526|B.4|New Zealand|2020-03-05	Oceania|hCoV-19/Australia/VIC362/2020|EPI ISL 426670|B.1.1|Australia|2020-03-22	0.0005136722	Oceania
Oceania|hCoV-19/Australia/NSW24/2020|EPI ISL 417387|B.4|Australia|2020-03-06	Oceania|hCoV-19/Australia/VIC362/2020|EPI ISL 426670|B.1.1|Australia|2020-03-22	0.0005376836	Oceania
Oceania|hCoV-19/Australia/NSW19/2020|EPI ISL 417385|B.4|Australia|2020-03-06	Oceania|hCoV-19/Australia/VIC362/2020|EPI ISL 426670|B.1.1|Australia|2020-03-22	0.0005376742	Oceania
Oceania|hCoV-19/Australia/NSW155/2020|EPI ISL 427647|B.1.1|Australia|2020-03-06	Oceania|hCoV-19/Australia/VIC362/2020|EPI ISL 426670|B.1.1|Australia|2020-03-22	0.0000680253	Oceania
Oceania|hCoV-19/Australia/NSW33/2020|EPI ISL 427654|B.4|Australia|2020-03-06	Oceania|hCoV-19/Australia/VIC362/2020|EPI ISL 426670|B.1.1|Australia|2020-03-22	0.0004764321	Oceania
Oceania|hCoV-19/Australia/VPRL002/2020|EPI ISL 455595|B|Australia|2020-03-06	Oceania|hCoV-19/Australia/VIC362/2020|EPI ISL 426670|B.1.1|Australia|2020-03-22	0.0004368522	Oceania
Oceania|hCoV-19/Australia/VIC06/2020|EPI ISL 416414|B.4|Australia|2020-03-06	Oceania|hCoV-19/Australia/VIC362/2020|EPI ISL 426670|B.1.1|Australia|2020-03-22	0.0005470550	Oceania
Oceania|hCoV-19/Australia/VIC18/2020|EPI ISL 419737|B.40|Australia|2020-03-07	Oceania|hCoV-19/Australia/VIC362/2020|EPI ISL 426670|B.1.1|Australia|2020-03-22	0.0006386078	Oceania
Oceania|hCoV-19/Australia/NSW27/2020|EPI ISL 417390|B.1.1|Australia|2020-03-08	Oceania|hCoV-19/Australia/VIC362/2020|EPI ISL 426670|B.1.1|Australia|2020-03-22	0.0001343476	Oceania
Oceania|hCoV-19/Australia/NSW28/2020|EPI ISL 417391|B.4|Australia|2020-03-08	Oceania|hCoV-19/Australia/VIC362/2020|EPI ISL 426670|B.1.1|Australia|2020-03-22	0.0006049362	Oceania
Oceania|hCoV-19/Australia/NSW35/2020|EPI ISL 417393|B.4|Australia|2020-03-08	Oceania|hCoV-19/Australia/VIC362/2020|EPI ISL 426670|B.1.1|Australia|2020-03-22	0.0005785410	Oceania
Oceania|hCoV-19/Australia/NSW29/2020|EPI ISL 427651|B|Australia|2020-03-08	Oceania|hCoV-19/Australia/VIC362/2020|EPI ISL 426670|B.1.1|Australia|2020-03-22	0.0004083297	Oceania
Oceania|hCoV-19/Australia/NSW153/2020|EPI ISL 427653|B.1.1|Australia|2020-03-08	Oceania|hCoV-19/Australia/VIC362/2020|EPI ISL 426670|B.1.1|Australia|2020-03-22	0.0000680253	Oceania
Oceania|hCoV-19/Australia/NSW375/2020|EPI ISL 451635|B.4|Australia|2020-03-08	Oceania|hCoV-19/Australia/VIC362/2020|EPI ISL 426670|B.1.1|Australia|2020-03-22	0.0005785607	Oceania
Oceania|hCoV-19/Australia/NSW252/2020|EPI ISL 451517|B.4|Australia|2020-03-08	Oceania|hCoV-19/Australia/VIC362/2020|EPI ISL 426670|B.1.1|Australia|2020-03-22	0.0005104497	Oceania
Oceania|hCoV-19/Australia/VIC19/2020|EPI ISL 419738|B.39|Australia|2020-03-08	Oceania|hCoV-19/Australia/VIC362/2020|EPI ISL 426670|B.1.1|Australia|2020-03-22	0.0005768407	Oceania
Oceania|hCoV-19/Australia/NSW26/2020|EPI ISL 417389|B.4|Australia|2020-03-09	Oceania|hCoV-19/Australia/VIC362/2020|EPI ISL 426670|B.1.1|Australia|2020-03-22	0.0006049429	Oceania
Oceania|hCoV-19/Australia/VIC23/2020|EPI ISL 419743|B.40|Australia|2020-03-09	Oceania|hCoV-19/Australia/VIC362/2020|EPI ISL 426670|B.1.1|Australia|2020-03-22	0.0006049362	Oceania
Oceania|hCoV-19/Australia/VIC21/2020|EPI ISL 419740|B.40|Australia|2020-03-09	Oceania|hCoV-19/Australia/VIC362/2020|EPI ISL 426670|B.1.1|Australia|2020-03-22	0.0006385569	Oceania
Oceania|hCoV-19/Australia/VIC22/2020|EPI ISL 419742|B.1|Australia|2020-03-09	Oceania|hCoV-19/Australia/VIC362/2020|EPI ISL 426670|B.1.1|Australia|2020-03-22	0.0003023723	Oceania
Oceania|hCoV-19/Australia/NSW154/2020|EPI ISL 427652|B.1.1|Australia|2020-03-09	Oceania|hCoV-19/Australia/VIC362/2020|EPI ISL 426670|B.1.1|Australia|2020-03-22	0.0000680253	Oceania
Oceania|hCoV-19/Australia/NSW2155/2020|EPI ISL 500633|B.4|Australia|2020-03-09	Oceania|hCoV-19/Australia/VIC362/2020|EPI ISL 426670|B.1.1|Australia|2020-03-22	0.0005040929	Oceania
Oceania|hCoV-19/Australia/NSW2154/2020|EPI ISL 500632|B.1.1|Australia|2020-03-09	Oceania|hCoV-19/Australia/VIC362/2020|EPI ISL 426670|B.1.1|Australia|2020-03-22	0.0001007654	Oceania
Oceania|hCoV-19/Australia/VIC26/2020|EPI ISL 419745|B.3|Australia|2020-03-10	Oceania|hCoV-19/Australia/VIC362/2020|EPI ISL 426670|B.1.1|Australia|2020-03-22	0.0004031854	Oceania
Oceania|hCoV-19/Australia/NSW31/2020|EPI ISL 417392|B.4|Australia|2020-03-10	Oceania|hCoV-19/Australia/VIC362/2020|EPI ISL 426670|B.1.1|Australia|2020-03-22	0.0005376742	Oceania
Oceania|hCoV-19/Australia/VIC30/2020|EPI ISL 419749|B.4|Australia|2020-03-10	Oceania|hCoV-19/Australia/VIC362/2020|EPI ISL 426670|B.1.1|Australia|2020-03-22	0.0005040680	Oceania
Oceania|hCoV-19/Australia/VIC36/2020|EPI ISL 419765|B|Australia|2020-03-10	Oceania|hCoV-19/Australia/VIC362/2020|EPI ISL 426670|B.1.1|Australia|2020-03-22	0.0004704321	Oceania
Oceania|hCoV-19/Australia/VIC31/2020|EPI ISL 419750|B.1|Australia|2020-03-10	Oceania|hCoV-19/Australia/VIC362/2020|EPI ISL 426670|B.1.1|Australia|2020-03-22	0.0002351580	Oceania
Oceania|hCoV-19/Australia/NSW36/2020|EPI ISL 417394|B.40|Australia|2020-03-10	Oceania|hCoV-19/Australia/VIC362/2020|EPI ISL 426670|B.1.1|Australia|2020-03-22	0.0005104562	Oceania
Oceania|hCoV-19/Australia/NSW38/2020|EPI ISL 417396|B.6|Australia|2020-03-10	Oceania|hCoV-19/Australia/VIC362/2020|EPI ISL 426670|B.1.1|Australia|2020-03-22	0.0004764019	Oceania
Oceania|hCoV-19/Australia/NSW41/2020|EPI ISL 417399|B.40|Australia|2020-03-10	Oceania|hCoV-19/Australia/VIC362/2020|EPI ISL 426670|B.1.1|Australia|2020-03-22	0.0004083157	Oceania
Oceania|hCoV-19/Australia/NSW44/2020|EPI ISL 417400|B.6|Australia|2020-03-10	Oceania|hCoV-19/Australia/VIC362/2020|EPI ISL 426670|B.1.1|Australia|2020-03-22	0.0004763880	Oceania
Oceania|hCoV-19/Australia/NSW46/2020|EPI ISL 427658|B.3|Australia|2020-03-10	Oceania|hCoV-19/Australia/VIC362/2020|EPI ISL 426670|B.1.1|Australia|2020-03-22	0.0003743958	Oceania
Oceania|hCoV-19/Australia/NSW51/2020|EPI ISL 427660|B.40|Australia|2020-03-10	Oceania|hCoV-19/Australia/VIC362/2020|EPI ISL 426670|B.1.1|Australia|2020-03-22	0.0004083296	Oceania
Oceania|hCoV-19/Australia/NSW376/2020|EPI ISL 451636|B.4|Australia|2020-03-10	Oceania|hCoV-19/Australia/VIC362/2020|EPI ISL 426670|B.1.1|Australia|2020-03-22	0.0005104645	Oceania
Oceania|hCoV-19/Australia/NSW103/2020|EPI ISL 427657|B.1.5|Australia|2020-03-10	Oceania|hCoV-19/Australia/VIC362/2020|EPI ISL 426670|B.1.1|Australia|2020-03-22	0.0001700918	Oceania
Oceania|hCoV-19/Australia/NSW63/2020|EPI ISL 427664|B|Australia|2020-03-10	Oceania|hCoV-19/Australia/VIC362/2020|EPI ISL 426670|B.1.1|Australia|2020-03-22	0.0003402794	Oceania
Oceania|hCoV-19/Australia/NSW49/2020|EPI ISL 427659|B.6|Australia|2020-03-10	Oceania|hCoV-19/Australia/VIC362/2020|EPI ISL 426670|B.1.1|Australia|2020-03-22	0.0004764181	Oceania
Oceania|hCoV-19/Australia/NSW2159/2020|EPI ISL 500637|B.1.5|Australia|2020-03-10	Oceania|hCoV-19/Australia/VIC362/2020|EPI ISL 426670|B.1.1|Australia|2020-03-22	0.0001679666	Oceania
Oceania|hCoV-19/Australia/VIC29/2020|EPI ISL 419748|B.1.1|Australia|2020-03-10	Oceania|hCoV-19/Australia/VIC362/2020|EPI ISL 426670|B.1.1|Australia|2020-03-22	0.0001343567	Oceania
Oceania|hCoV-19/Australia/NSW2139/2020|EPI ISL 500627|B.4|Australia|2020-03-10	Oceania|hCoV-19/Australia/VIC362/2020|EPI ISL 426670|B.1.1|Australia|2020-03-22	0.0005713481	Oceania
Oceania|hCoV-19/New Zealand/20VR0712/2020|EPI ISL 456163|B.1.1|New Zealand|2020-03-11	Oceania|hCoV-19/Australia/VIC362/2020|EPI ISL 426670|B.1.1|Australia|2020-03-22	0.0000671711	Oceania
Oceania|hCoV-19/Australia/QLDID921/2020|EPI ISL 417033|B.6|Australia|2020-03-11	Oceania|hCoV-19/Australia/VIC362/2020|EPI ISL 426670|B.1.1|Australia|2020-03-22	0.0004704186	Oceania
Oceania|hCoV-19/Australia/VIC44/2020|EPI ISL 419767|B.1|Australia|2020-03-11	Oceania|hCoV-19/Australia/VIC362/2020|EPI ISL 426670|B.1.1|Australia|2020-03-22	0.0002015563	Oceania
Oceania|hCoV-19/Australia/VIC39/2020|EPI ISL 419757|B.1|Australia|2020-03-11	Oceania|hCoV-19/Australia/VIC362/2020|EPI ISL 426670|B.1.1|Australia|2020-03-22	0.0003023757	Oceania
Oceania|hCoV-19/Australia/QLDID920/2020|EPI ISL 417032|B.1.5|Australia|2020-03-11	Oceania|hCoV-19/Australia/VIC362/2020|EPI ISL 426670|B.1.1|Australia|2020-03-22	0.0001679553	Oceania
Oceania|hCoV-19/Australia/VIC45/2020|EPI ISL 419802|B.1.1|Australia|2020-03-11	Oceania|hCoV-19/Australia/VIC362/2020|EPI ISL 426670|B.1.1|Australia|2020-03-22	0.0000671711	Oceania
Oceania|hCoV-19/Australia/NSW40/2020|EPI ISL 417398|B.4|Australia|2020-03-11	Oceania|hCoV-19/Australia/VIC362/2020|EPI ISL 426670|B.1.1|Australia|2020-03-22	0.0005445041	Oceania
Oceania|hCoV-19/Australia/NSW52/2020|EPI ISL 417405|B|Australia|2020-03-11	Oceania|hCoV-19/Australia/VIC362/2020|EPI ISL 426670|B.1.1|Australia|2020-03-22	0.0004083158	Oceania
Oceania|hCoV-19/Australia/NSW39/2020|EPI ISL 417397|B.1.5|Australia|2020-03-11	Oceania|hCoV-19/Australia/VIC362/2020|EPI ISL 426670|B.1.1|Australia|2020-03-22	0.0001700860	Oceania
Oceania|hCoV-19/Australia/NSW102/2020|EPI ISL 427656|B.1.5|Australia|2020-03-11	Oceania|hCoV-19/Australia/VIC362/2020|EPI ISL 426670|B.1.1|Australia|2020-03-22	0.0001700918	Oceania
Oceania|hCoV-19/Australia/NSW34/2020|EPI ISL 427655|B.4|Australia|2020-03-11	Oceania|hCoV-19/Australia/VIC362/2020|EPI ISL 426670|B.1.1|Australia|2020-03-22	0.0005104736	Oceania
Oceania|hCoV-19/Australia/VIC38/2020|EPI ISL 419756|B.1.6|Australia|2020-03-11	Oceania|hCoV-19/Australia/VIC362/2020|EPI ISL 426670|B.1.1|Australia|2020-03-22	0.0002687540	Oceania
Oceania|hCoV-19/Australia/NSW218/2020|EPI ISL 427665|B.3|Australia|2020-03-11	Oceania|hCoV-19/Australia/VIC362/2020|EPI ISL 426670|B.1.1|Australia|2020-03-22	0.0004083482	Oceania
Oceania|hCoV-19/Australia/VIC43/2020|EPI ISL 419763|B.1.1|Australia|2020-03-11	Oceania|hCoV-19/Australia/VIC362/2020|EPI ISL 426670|B.1.1|Australia|2020-03-22	0.0001007734	Oceania
Oceania|hCoV-19/Australia/NSW2156/2020|EPI ISL 500634|B.39|Australia|2020-03-11	Oceania|hCoV-19/Australia/VIC362/2020|EPI ISL 426670|B.1.1|Australia|2020-03-22	0.0005377284	Oceania
Oceania|hCoV-19/Australia/TAS124/2020|EPI ISL 522589|B|Australia|2020-03-11	Oceania|hCoV-19/Australia/VIC362/2020|EPI ISL 426670|B.1.1|Australia|2020-03-22	0.0004473889	Oceania
Oceania|hCoV-19/New Zealand/CoV002/2020|EPI ISL 417212|B.31|New Zealand|2020-03-11	Oceania|hCoV-19/Australia/VIC362/2020|EPI ISL 426670|B.1.1|Australia|2020-03-22	0.0005397224	Oceania
Oceania|hCoV-19/Australia/VIC50/2020|EPI ISL 419766|B.1|Australia|2020-03-12	Oceania|hCoV-19/Australia/VIC362/2020|EPI ISL 426670|B.1.1|Australia|2020-03-22	0.0002351580	Oceania
Oceania|hCoV-19/Australia/VIC55/2020|EPI ISL 419776|B|Australia|2020-03-12	Oceania|hCoV-19/Australia/VIC362/2020|EPI ISL 426670|B.1.1|Australia|2020-03-22	0.0004704186	Oceania
Oceania|hCoV-19/Australia/VIC52/2020|EPI ISL 419768|B.1.1.71|Australia|2020-03-12	Oceania|hCoV-19/Australia/VIC362/2020|EPI ISL 426670|B.1.1|Australia|2020-03-22	0.0001679380	Oceania
Oceania|hCoV-19/Australia/VIC58/2020|EPI ISL 419784|B.4|Australia|2020-03-12	Oceania|hCoV-19/Australia/VIC362/2020|EPI ISL 426670|B.1.1|Australia|2020-03-22	0.0004704321	Oceania
Oceania|hCoV-19/Australia/VIC54/2020|EPI ISL 419770|B.1|Australia|2020-03-12	Oceania|hCoV-19/Australia/VIC362/2020|EPI ISL 426670|B.1.1|Australia|2020-03-22	0.0002015563	Oceania
Oceania|hCoV-19/Australia/VIC47/2020|EPI ISL 419759|B.40|Australia|2020-03-12	Oceania|hCoV-19/Australia/VIC362/2020|EPI ISL 426670|B.1.1|Australia|2020-03-22	0.0006385863	Oceania
Oceania|hCoV-19/Australia/NSW50/2020|EPI ISL 417404|B.1.1|Australia|2020-03-12	Oceania|hCoV-19/Australia/VIC362/2020|EPI ISL 426670|B.1.1|Australia|2020-03-22	0.0001020367	Oceania
Oceania|hCoV-19/Australia/NSW254/2020|EPI ISL 451519|B.4|Australia|2020-03-12	Oceania|hCoV-19/Australia/VIC362/2020|EPI ISL 426670|B.1.1|Australia|2020-03-22	0.0006126063	Oceania
Oceania|hCoV-19/Australia/VIC48/2020|EPI ISL 419762|B.1|Australia|2020-03-12	Oceania|hCoV-19/Australia/VIC362/2020|EPI ISL 426670|B.1.1|Australia|2020-03-22	0.0002351657	Oceania
Oceania|hCoV-19/Australia/NSW2158/2020|EPI ISL 500636|B.1.5|Australia|2020-03-12	Oceania|hCoV-19/Australia/VIC362/2020|EPI ISL 426670|B.1.1|Australia|2020-03-22	0.0002015699	Oceania
Oceania|hCoV-19/Australia/VIC49/2020|EPI ISL 419764|B.1|Australia|2020-03-12	Oceania|hCoV-19/Australia/VIC362/2020|EPI ISL 426670|B.1.1|Australia|2020-03-22	0.0002688478	Oceania
Oceania|hCoV-19/New Zealand/20VR0334/2020|EPI ISL 456157|B.1|New Zealand|2020-03-12	Oceania|hCoV-19/Australia/VIC362/2020|EPI ISL 426670|B.1.1|Australia|2020-03-22	0.0002738944	Oceania
Oceania|hCoV-19/Australia/VIC62/2020|EPI ISL 419774|B.1|Australia|2020-03-13	Oceania|hCoV-19/Australia/VIC362/2020|EPI ISL 426670|B.1.1|Australia|2020-03-22	0.0002015563	Oceania
Oceania|hCoV-19/Australia/NSW2011/2020|EPI ISL 500598|B.4|Australia|2020-03-13	Oceania|hCoV-19/Australia/VIC362/2020|EPI ISL 426670|B.1.1|Australia|2020-03-22	0.0006385935	Oceania
Oceania|hCoV-19/Australia/VIC66/2020|EPI ISL 419780|B.4|Australia|2020-03-13	Oceania|hCoV-19/Australia/VIC362/2020|EPI ISL 426670|B.1.1|Australia|2020-03-22	0.0004704321	Oceania
Oceania|hCoV-19/Australia/VIC70/2020|EPI ISL 419786|B|Australia|2020-03-13	Oceania|hCoV-19/Australia/VIC362/2020|EPI ISL 426670|B.1.1|Australia|2020-03-22	0.0004368083	Oceania
Oceania|hCoV-19/Australia/WA02/2020|EPI ISL 420532|B.1.98|Australia|2020-03-13	Oceania|hCoV-19/Australia/VIC362/2020|EPI ISL 426670|B.1.1|Australia|2020-03-22	0.0002018624	Oceania
Oceania|hCoV-19/Australia/NSW45/2020|EPI ISL 417401|B.6|Australia|2020-03-13	Oceania|hCoV-19/Australia/VIC362/2020|EPI ISL 426670|B.1.1|Australia|2020-03-22	0.0004423511	Oceania
Oceania|hCoV-19/Australia/NSW47/2020|EPI ISL 417402|B.1.5|Australia|2020-03-13	Oceania|hCoV-19/Australia/VIC362/2020|EPI ISL 426670|B.1.1|Australia|2020-03-22	0.0002381441	Oceania
Oceania|hCoV-19/Australia/NSW607/2020|EPI ISL 490017|B.40|Australia|2020-03-13	Oceania|hCoV-19/Australia/VIC362/2020|EPI ISL 426670|B.1.1|Australia|2020-03-22	0.0004083296	Oceania
Oceania|hCoV-19/Australia/NSW592/2020|EPI ISL 478704|B.1.5|Australia|2020-03-13	Oceania|hCoV-19/Australia/VIC362/2020|EPI ISL 426670|B.1.1|Australia|2020-03-22	0.0001700918	Oceania
Oceania|hCoV-19/Australia/NSW2147/2020|EPI ISL 500628|B.1.5|Australia|2020-03-13	Oceania|hCoV-19/Australia/VIC362/2020|EPI ISL 426670|B.1.1|Australia|2020-03-22	0.0002351736	Oceania
Oceania|hCoV-19/Australia/VIC64/2020|EPI ISL 419778|B.1|Australia|2020-03-13	Oceania|hCoV-19/Australia/VIC362/2020|EPI ISL 426670|B.1.1|Australia|2020-03-22	0.0003029829	Oceania
Oceania|hCoV-19/Australia/VIC61/2020|EPI ISL 419773|B|Australia|2020-03-13	Oceania|hCoV-19/Australia/VIC362/2020|EPI ISL 426670|B.1.1|Australia|2020-03-22	0.0004736549	Oceania
Oceania|hCoV-19/Australia/VIC63/2020|EPI ISL 419775|B.1|Australia|2020-03-13	Oceania|hCoV-19/Australia/VIC362/2020|EPI ISL 426670|B.1.1|Australia|2020-03-22	0.0002031117	Oceania
Oceania|hCoV-19/Australia/VIC82/2020|EPI ISL 419794|B.40|Australia|2020-03-14	Oceania|hCoV-19/Australia/VIC362/2020|EPI ISL 426670|B.1.1|Australia|2020-03-22	0.0005040447	Oceania
Oceania|hCoV-19/Australia/VIC83/2020|EPI ISL 419799|B|Australia|2020-03-14	Oceania|hCoV-19/Australia/VIC362/2020|EPI ISL 426670|B.1.1|Australia|2020-03-22	0.0004706084	Oceania
Oceania|hCoV-19/Australia/VIC80/2020|EPI ISL 419792|B.40|Australia|2020-03-14	Oceania|hCoV-19/Australia/VIC362/2020|EPI ISL 426670|B.1.1|Australia|2020-03-22	0.0004704322	Oceania
Oceania|hCoV-19/Australia/NSW2005/2020|EPI ISL 500597|B.1|Australia|2020-03-14	Oceania|hCoV-19/Australia/VIC362/2020|EPI ISL 426670|B.1.1|Australia|2020-03-22	0.0002351647	Oceania
Oceania|hCoV-19/Australia/VIC84/2020|EPI ISL 419803|B.39|Australia|2020-03-14	Oceania|hCoV-19/Australia/VIC362/2020|EPI ISL 426670|B.1.1|Australia|2020-03-22	0.0005376835	Oceania
Oceania|hCoV-19/Australia/VIC78/2020|EPI ISL 419790|B|Australia|2020-03-14	Oceania|hCoV-19/Australia/VIC362/2020|EPI ISL 426670|B.1.1|Australia|2020-03-22	0.0003696121	Oceania
Oceania|hCoV-19/Australia/QLDID923/2020|EPI ISL 418801|B.1|Australia|2020-03-14	Oceania|hCoV-19/Australia/VIC362/2020|EPI ISL 426670|B.1.1|Australia|2020-03-22	0.0002015563	Oceania
Oceania|hCoV-19/Australia/WA03/2020|EPI ISL 420533|B.1|Australia|2020-03-14	Oceania|hCoV-19/Australia/VIC362/2020|EPI ISL 426670|B.1.1|Australia|2020-03-22	0.0002355219	Oceania
Oceania|hCoV-19/Australia/WA01/2020|EPI ISL 420531|B.1.98|Australia|2020-03-14	Oceania|hCoV-19/Australia/VIC362/2020|EPI ISL 426670|B.1.1|Australia|2020-03-22	0.0002355110	Oceania
Oceania|hCoV-19/Australia/NSW54/2020|EPI ISL 417407|B.1.1|Australia|2020-03-14	Oceania|hCoV-19/Australia/VIC362/2020|EPI ISL 426670|B.1.1|Australia|2020-03-22	0.0000680230	Oceania
Oceania|hCoV-19/Australia/NSW48/2020|EPI ISL 417403|B.6|Australia|2020-03-14	Oceania|hCoV-19/Australia/VIC362/2020|EPI ISL 426670|B.1.1|Australia|2020-03-22	0.0004423511	Oceania
Oceania|hCoV-19/Australia/NSW256/2020|EPI ISL 451521|B.4|Australia|2020-03-14	Oceania|hCoV-19/Australia/VIC362/2020|EPI ISL 426670|B.1.1|Australia|2020-03-22	0.0005104497	Oceania
Oceania|hCoV-19/Australia/NSW583/2020|EPI ISL 478695|B.40|Australia|2020-03-14	Oceania|hCoV-19/Australia/VIC362/2020|EPI ISL 426670|B.1.1|Australia|2020-03-22	0.0004083296	Oceania
Oceania|hCoV-19/Australia/NSW582/2020|EPI ISL 478694|B.40|Australia|2020-03-14	Oceania|hCoV-19/Australia/VIC362/2020|EPI ISL 426670|B.1.1|Australia|2020-03-22	0.0004423662	Oceania
Oceania|hCoV-19/Australia/VIC79/2020|EPI ISL 419791|B.40|Australia|2020-03-14	Oceania|hCoV-19/Australia/VIC362/2020|EPI ISL 426670|B.1.1|Australia|2020-03-22	0.0004368229	Oceania
Oceania|hCoV-19/Australia/NSW2146/2020|EPI ISL 509503|B.40|Australia|2020-03-14	Oceania|hCoV-19/Australia/VIC362/2020|EPI ISL 426670|B.1.1|Australia|2020-03-22	0.0004368230	Oceania
Oceania|hCoV-19/Australia/VIC81/2020|EPI ISL 419793|B.40|Australia|2020-03-14	Oceania|hCoV-19/Australia/VIC362/2020|EPI ISL 426670|B.1.1|Australia|2020-03-22	0.0004368230	Oceania
Oceania|hCoV-19/Australia/SAP215/2020|EPI ISL 468001|B.1.1|Australia|2020-03-14	Oceania|hCoV-19/Australia/VIC362/2020|EPI ISL 426670|B.1.1|Australia|2020-03-22	0.0000671936	Oceania
Oceania|hCoV-19/Australia/VIC87/2020|EPI ISL 419797|B.40|Australia|2020-03-15	Oceania|hCoV-19/Australia/VIC362/2020|EPI ISL 426670|B.1.1|Australia|2020-03-22	0.0005040447	Oceania
Oceania|hCoV-19/Australia/NSW2144/2020|EPI ISL 527008|B.39|Australia|2020-03-15	Oceania|hCoV-19/Australia/VIC362/2020|EPI ISL 426670|B.1.1|Australia|2020-03-22	0.0005376836	Oceania
Oceania|hCoV-19/Australia/SAP111/2020|EPI ISL 451131|B.1.1|Australia|2020-03-15	Oceania|hCoV-19/Australia/VIC362/2020|EPI ISL 426670|B.1.1|Australia|2020-03-22	0.0000671711	Oceania
Oceania|hCoV-19/Australia/VIC90/2020|EPI ISL 419801|B.1.1|Australia|2020-03-15	Oceania|hCoV-19/Australia/VIC362/2020|EPI ISL 426670|B.1.1|Australia|2020-03-22	0.0001007615	Oceania
Oceania|hCoV-19/Australia/NSW2004/2020|EPI ISL 500596|B.1.5|Australia|2020-03-15	Oceania|hCoV-19/Australia/VIC362/2020|EPI ISL 426670|B.1.1|Australia|2020-03-22	0.0002687451	Oceania
Oceania|hCoV-19/Australia/VIC89/2020|EPI ISL 419800|B.1|Australia|2020-03-15	Oceania|hCoV-19/Australia/VIC362/2020|EPI ISL 426670|B.1.1|Australia|2020-03-22	0.0002687652	Oceania
Oceania|hCoV-19/New Zealand/20VR0276/2020|EPI ISL 416539|A|New Zealand|2020-03-15	Oceania|hCoV-19/Australia/VIC362/2020|EPI ISL 426670|B.1.1|Australia|2020-03-22	0.0005040215	Oceania
Oceania|hCoV-19/Australia/ACT0082/2020|EPI ISL 498542|B.1.1|Australia|2020-03-15	Oceania|hCoV-19/Australia/VIC362/2020|EPI ISL 426670|B.1.1|Australia|2020-03-22	0.0001007587	Oceania
Oceania|hCoV-19/Australia/VIC92/2020|EPI ISL 419809|B.1.5|Australia|2020-03-15	Oceania|hCoV-19/Australia/VIC362/2020|EPI ISL 426670|B.1.1|Australia|2020-03-22	0.0001679553	Oceania
Oceania|hCoV-19/Australia/NSW112/2020|EPI ISL 427666|B.1.5|Australia|2020-03-15	Oceania|hCoV-19/Australia/VIC362/2020|EPI ISL 426670|B.1.1|Australia|2020-03-22	0.0002381522	Oceania
Oceania|hCoV-19/Australia/VIC91/2020|EPI ISL 419804|B.1.5|Australia|2020-03-15	Oceania|hCoV-19/Australia/VIC362/2020|EPI ISL 426670|B.1.1|Australia|2020-03-22	0.0002351854	Oceania
Oceania|hCoV-19/Australia/SAP220/2020|EPI ISL 467995|B.1.5|Australia|2020-03-15	Oceania|hCoV-19/Australia/VIC362/2020|EPI ISL 426670|B.1.1|Australia|2020-03-22	0.0002368483	Oceania
Oceania|hCoV-19/Australia/VIC09/2020|EPI ISL 416515|B|Australia|2020-03-15	Oceania|hCoV-19/Australia/VIC362/2020|EPI ISL 426670|B.1.1|Australia|2020-03-22	0.0004745798	Oceania
Oceania|hCoV-19/Australia/VIC93/2020|EPI ISL 419815|B.3|Australia|2020-03-15	Oceania|hCoV-19/Australia/VIC362/2020|EPI ISL 426670|B.1.1|Australia|2020-03-22	0.0004076773	Oceania
Oceania|hCoV-19/Australia/SAP410/2020|EPI ISL 492175|B.6|Australia|2020-03-15	Oceania|hCoV-19/Australia/VIC362/2020|EPI ISL 426670|B.1.1|Australia|2020-03-22	0.0005969036	Oceania
Oceania|hCoV-19/Australia/SAP439/2020|EPI ISL 508130|B.6|Australia|2020-03-16	Oceania|hCoV-19/Australia/VIC362/2020|EPI ISL 426670|B.1.1|Australia|2020-03-22	0.0004704182	Oceania
Oceania|hCoV-19/Australia/VIC97/2020|EPI ISL 419808|B.4|Australia|2020-03-16	Oceania|hCoV-19/Australia/VIC362/2020|EPI ISL 426670|B.1.1|Australia|2020-03-22	0.0004704321	Oceania
Oceania|hCoV-19/Australia/VIC99/2020|EPI ISL 419811|B.1|Australia|2020-03-16	Oceania|hCoV-19/Australia/VIC362/2020|EPI ISL 426670|B.1.1|Australia|2020-03-22	0.0003695919	Oceania
Oceania|hCoV-19/Australia/VIC141/2020|EPI ISL 419838|B.1.5|Australia|2020-03-16	Oceania|hCoV-19/Australia/VIC362/2020|EPI ISL 426670|B.1.1|Australia|2020-03-22	0.0001679553	Oceania
Oceania|hCoV-19/Australia/SAP112/2020|EPI ISL 468016|B.1.1|Australia|2020-03-16	Oceania|hCoV-19/Australia/VIC362/2020|EPI ISL 426670|B.1.1|Australia|2020-03-22	0.0000671711	Oceania
Oceania|hCoV-19/Australia/VIC142/2020|EPI ISL 419839|B.1|Australia|2020-03-16	Oceania|hCoV-19/Australia/VIC362/2020|EPI ISL 426670|B.1.1|Australia|2020-03-22	0.0002687699	Oceania
Oceania|hCoV-19/Australia/NSW2151/2020|EPI ISL 500631|B|Australia|2020-03-16	Oceania|hCoV-19/Australia/VIC362/2020|EPI ISL 426670|B.1.1|Australia|2020-03-22	0.0003359703	Oceania
Oceania|hCoV-19/Australia/NSW2149/2020|EPI ISL 500630|B.1.1.10|Australia|2020-03-16	Oceania|hCoV-19/Australia/VIC362/2020|EPI ISL 426670|B.1.1|Australia|2020-03-22	0.0001343515	Oceania
Oceania|hCoV-19/New Zealand/20VR0993/2020|EPI ISL 456176|B|New Zealand|2020-03-16	Oceania|hCoV-19/Australia/VIC362/2020|EPI ISL 426670|B.1.1|Australia|2020-03-22	0.0003695951	Oceania
Oceania|hCoV-19/Australia/VIC143/2020|EPI ISL 419840|B.1.1|Australia|2020-03-16	Oceania|hCoV-19/Australia/VIC362/2020|EPI ISL 426670|B.1.1|Australia|2020-03-22	0.0001343476	Oceania
Oceania|hCoV-19/Australia/VIC96/2020|EPI ISL 419807|B|Australia|2020-03-16	Oceania|hCoV-19/Australia/VIC362/2020|EPI ISL 426670|B.1.1|Australia|2020-03-22	0.0003359886	Oceania
Oceania|hCoV-19/Australia/NSW58/2020|EPI ISL 417410|B.40|Australia|2020-03-16	Oceania|hCoV-19/Australia/VIC362/2020|EPI ISL 426670|B.1.1|Australia|2020-03-22	0.0004423641	Oceania
Oceania|hCoV-19/Australia/NSW57/2020|EPI ISL 417409|B.40|Australia|2020-03-16	Oceania|hCoV-19/Australia/VIC362/2020|EPI ISL 426670|B.1.1|Australia|2020-03-22	0.0005104412	Oceania
Oceania|hCoV-19/Australia/NSW104/2020|EPI ISL 427677|B.1.5|Australia|2020-03-16	Oceania|hCoV-19/Australia/VIC362/2020|EPI ISL 426670|B.1.1|Australia|2020-03-22	0.0001700918	Oceania
Oceania|hCoV-19/Australia/NSW75/2020|EPI ISL 427703|B.40|Australia|2020-03-16	Oceania|hCoV-19/Australia/VIC362/2020|EPI ISL 426670|B.1.1|Australia|2020-03-22	0.0004083296	Oceania
Oceania|hCoV-19/Australia/NSW88/2020|EPI ISL 427702|B.40|Australia|2020-03-16	Oceania|hCoV-19/Australia/VIC362/2020|EPI ISL 426670|B.1.1|Australia|2020-03-22	0.0004764266	Oceania
Oceania|hCoV-19/Australia/NSW158/2020|EPI ISL 427735|B.1.1|Australia|2020-03-16	Oceania|hCoV-19/Australia/VIC362/2020|EPI ISL 426670|B.1.1|Australia|2020-03-22	0.0001020401	Oceania
Oceania|hCoV-19/Australia/NSW111/2020|EPI ISL 427661|B.1.5|Australia|2020-03-16	Oceania|hCoV-19/Australia/VIC362/2020|EPI ISL 426670|B.1.1|Australia|2020-03-22	0.0002381522	Oceania
Oceania|hCoV-19/Australia/VIC146/2020|EPI ISL 419843|B.40|Australia|2020-03-17	Oceania|hCoV-19/Australia/VIC362/2020|EPI ISL 426670|B.1.1|Australia|2020-03-22	0.0004704184	Oceania
Oceania|hCoV-19/Australia/VIC327/2020|EPI ISL 426637|B.40|Australia|2020-03-17	Oceania|hCoV-19/Australia/VIC362/2020|EPI ISL 426670|B.1.1|Australia|2020-03-22	0.0004368083	Oceania
Oceania|hCoV-19/Australia/VIC157/2020|EPI ISL 419854|B.1|Australia|2020-03-17	Oceania|hCoV-19/Australia/VIC362/2020|EPI ISL 426670|B.1.1|Australia|2020-03-22	0.0002687652	Oceania
Oceania|hCoV-19/Australia/VIC151/2020|EPI ISL 419848|B|Australia|2020-03-17	Oceania|hCoV-19/Australia/VIC362/2020|EPI ISL 426670|B.1.1|Australia|2020-03-22	0.0005376588	Oceania
Oceania|hCoV-19/Australia/VIC154/2020|EPI ISL 419851|B.1.5|Australia|2020-03-17	Oceania|hCoV-19/Australia/VIC362/2020|EPI ISL 426670|B.1.1|Australia|2020-03-22	0.0002351539	Oceania
Oceania|hCoV-19/Australia/VIC144/2020|EPI ISL 419841|B.1.1|Australia|2020-03-17	Oceania|hCoV-19/Australia/VIC362/2020|EPI ISL 426670|B.1.1|Australia|2020-03-22	0.0001007587	Oceania
Oceania|hCoV-19/Australia/VIC148/2020|EPI ISL 419845|B.1|Australia|2020-03-17	Oceania|hCoV-19/Australia/VIC362/2020|EPI ISL 426670|B.1.1|Australia|2020-03-22	0.0002351580	Oceania
Oceania|hCoV-19/Australia/VIC153/2020|EPI ISL 419850|B.1.1|Australia|2020-03-17	Oceania|hCoV-19/Australia/VIC362/2020|EPI ISL 426670|B.1.1|Australia|2020-03-22	0.0001343476	Oceania
Oceania|hCoV-19/Australia/VIC152/2020|EPI ISL 419849|B|Australia|2020-03-17	Oceania|hCoV-19/Australia/VIC362/2020|EPI ISL 426670|B.1.1|Australia|2020-03-22	0.0004368083	Oceania
Oceania|hCoV-19/Australia/VIC106/2020|EPI ISL 419820|B.1.5|Australia|2020-03-17	Oceania|hCoV-19/Australia/VIC362/2020|EPI ISL 426670|B.1.1|Australia|2020-03-22	0.0002687528	Oceania
Oceania|hCoV-19/Australia/VIC329/2020|EPI ISL 426639|B.1.5|Australia|2020-03-17	Oceania|hCoV-19/Australia/VIC362/2020|EPI ISL 426670|B.1.1|Australia|2020-03-22	0.0002351688	Oceania
Oceania|hCoV-19/Australia/VIC149/2020|EPI ISL 419846|B.1|Australia|2020-03-17	Oceania|hCoV-19/Australia/VIC362/2020|EPI ISL 426670|B.1.1|Australia|2020-03-22	0.0003023862	Oceania
Oceania|hCoV-19/Australia/VIC156/2020|EPI ISL 419853|B.1.1|Australia|2020-03-17	Oceania|hCoV-19/Australia/VIC362/2020|EPI ISL 426670|B.1.1|Australia|2020-03-22	0.0000671711	Oceania
Oceania|hCoV-19/Australia/VIC155/2020|EPI ISL 419852|B.1|Australia|2020-03-17	Oceania|hCoV-19/Australia/VIC362/2020|EPI ISL 426670|B.1.1|Australia|2020-03-22	0.0002687575	Oceania
Oceania|hCoV-19/Australia/VIC105/2020|EPI ISL 419819|B.1.255|Australia|2020-03-17	Oceania|hCoV-19/Australia/VIC362/2020|EPI ISL 426670|B.1.1|Australia|2020-03-22	0.0002687575	Oceania
Oceania|hCoV-19/New Zealand/20VR0994/2020|EPI ISL 456177|B.31|New Zealand|2020-03-17	Oceania|hCoV-19/Australia/VIC362/2020|EPI ISL 426670|B.1.1|Australia|2020-03-22	0.0005379521	Oceania
Oceania|hCoV-19/Australia/NSW62/2020|EPI ISL 417412|B.3|Australia|2020-03-17	Oceania|hCoV-19/Australia/VIC362/2020|EPI ISL 426670|B.1.1|Australia|2020-03-22	0.0003742685	Oceania
Oceania|hCoV-19/Australia/SAP181/2020|EPI ISL 492122|B.1|Australia|2020-03-18	Oceania|hCoV-19/Australia/VIC362/2020|EPI ISL 426670|B.1.1|Australia|2020-03-22	0.0002687697	Oceania
Oceania|hCoV-19/Australia/QLDID924/2020|EPI ISL 418802|B.1.1|Australia|2020-03-18	Oceania|hCoV-19/Australia/VIC362/2020|EPI ISL 426670|B.1.1|Australia|2020-03-22	0.0001007587	Oceania
Oceania|hCoV-19/Australia/VIC174/2020|EPI ISL 419871|B.1.5|Australia|2020-03-18	Oceania|hCoV-19/Australia/VIC362/2020|EPI ISL 426670|B.1.1|Australia|2020-03-22	0.0001679553	Oceania
Oceania|hCoV-19/Australia/VIC166/2020|EPI ISL 419863|B.1|Australia|2020-03-18	Oceania|hCoV-19/Australia/VIC362/2020|EPI ISL 426670|B.1.1|Australia|2020-03-22	0.0003023810	Oceania
Oceania|hCoV-19/Australia/SAP159/2020|EPI ISL 492116|B.1.1|Australia|2020-03-18	Oceania|hCoV-19/Australia/VIC362/2020|EPI ISL 426670|B.1.1|Australia|2020-03-22	0.0001679535	Oceania
Oceania|hCoV-19/Australia/VIC170/2020|EPI ISL 419867|B.1.5|Australia|2020-03-18	Oceania|hCoV-19/Australia/VIC362/2020|EPI ISL 426670|B.1.1|Australia|2020-03-22	0.0002687451	Oceania
Oceania|hCoV-19/Australia/VIC163/2020|EPI ISL 419860|B.1.1|Australia|2020-03-18	Oceania|hCoV-19/Australia/VIC362/2020|EPI ISL 426670|B.1.1|Australia|2020-03-22	0.0001343538	Oceania
Oceania|hCoV-19/Australia/VIC176/2020|EPI ISL 419873|B.31|Australia|2020-03-18	Oceania|hCoV-19/Australia/VIC362/2020|EPI ISL 426670|B.1.1|Australia|2020-03-22	0.0005040680	Oceania
Oceania|hCoV-19/Australia/VIC171/2020|EPI ISL 419868|B.40|Australia|2020-03-18	Oceania|hCoV-19/Australia/VIC362/2020|EPI ISL 426670|B.1.1|Australia|2020-03-22	0.0006049467	Oceania
Oceania|hCoV-19/Australia/QLDID926/2020|EPI ISL 418804|B.1.1|Australia|2020-03-18	Oceania|hCoV-19/Australia/VIC362/2020|EPI ISL 426670|B.1.1|Australia|2020-03-22	0.0001343538	Oceania
Oceania|hCoV-19/Australia/VIC172/2020|EPI ISL 419869|B.40|Australia|2020-03-18	Oceania|hCoV-19/Australia/VIC362/2020|EPI ISL 426670|B.1.1|Australia|2020-03-22	0.0005376836	Oceania
Oceania|hCoV-19/Australia/VIC158/2020|EPI ISL 419855|B.1|Australia|2020-03-18	Oceania|hCoV-19/Australia/VIC362/2020|EPI ISL 426670|B.1.1|Australia|2020-03-22	0.0003696089	Oceania
Oceania|hCoV-19/Australia/QLDID925/2020|EPI ISL 418803|B.1|Australia|2020-03-18	Oceania|hCoV-19/Australia/VIC362/2020|EPI ISL 426670|B.1.1|Australia|2020-03-22	0.0002351580	Oceania
Oceania|hCoV-19/Australia/VIC178/2020|EPI ISL 419875|B.1.1|Australia|2020-03-18	Oceania|hCoV-19/Australia/VIC362/2020|EPI ISL 426670|B.1.1|Australia|2020-03-22	0.0001343476	Oceania
Oceania|hCoV-19/Australia/VIC109/2020|EPI ISL 419718|B.1.1|Australia|2020-03-18	Oceania|hCoV-19/Australia/VIC362/2020|EPI ISL 426670|B.1.1|Australia|2020-03-22	0.0000671711	Oceania
Oceania|hCoV-19/New Zealand/20VR0760/2020|EPI ISL 456165|B.1.5|New Zealand|2020-03-18	Oceania|hCoV-19/Australia/VIC362/2020|EPI ISL 426670|B.1.1|Australia|2020-03-22	0.0002016240	Oceania
Oceania|hCoV-19/New Zealand/20VR0770/2020|EPI ISL 456168|B.39|New Zealand|2020-03-18	Oceania|hCoV-19/Australia/VIC362/2020|EPI ISL 426670|B.1.1|Australia|2020-03-22	0.0005380357	Oceania
Oceania|hCoV-19/Australia/SAP186/2020|EPI ISL 492125|B.1|Australia|2020-03-19	Oceania|hCoV-19/Australia/VIC362/2020|EPI ISL 426670|B.1.1|Australia|2020-03-22	0.0003023862	Oceania
Oceania|hCoV-19/Australia/SAP368/2020|EPI ISL 492133|B.1.1|Australia|2020-03-19	Oceania|hCoV-19/Australia/VIC362/2020|EPI ISL 426670|B.1.1|Australia|2020-03-22	0.0001007615	Oceania
Oceania|hCoV-19/Australia/NSW2169/2020|EPI ISL 500640|B.6|Australia|2020-03-19	Oceania|hCoV-19/Australia/VIC362/2020|EPI ISL 426670|B.1.1|Australia|2020-03-22	0.0005712905	Oceania
Oceania|hCoV-19/Australia/VIC186/2020|EPI ISL 419882|B.40|Australia|2020-03-19	Oceania|hCoV-19/Australia/VIC362/2020|EPI ISL 426670|B.1.1|Australia|2020-03-22	0.0005040680	Oceania
Oceania|hCoV-19/Australia/VIC184/2020|EPI ISL 419880|B.1|Australia|2020-03-19	Oceania|hCoV-19/Australia/VIC362/2020|EPI ISL 426670|B.1.1|Australia|2020-03-22	0.0002687575	Oceania
Oceania|hCoV-19/Australia/VIC203/2020|EPI ISL 419898|B.40|Australia|2020-03-19	Oceania|hCoV-19/Australia/VIC362/2020|EPI ISL 426670|B.1.1|Australia|2020-03-22	0.0006385385	Oceania
Oceania|hCoV-19/Australia/SAP395/2020|EPI ISL 492160|B.1.1|Australia|2020-03-19	Oceania|hCoV-19/Australia/VIC362/2020|EPI ISL 426670|B.1.1|Australia|2020-03-22	0.0001343515	Oceania
Oceania|hCoV-19/New Zealand/20VR1110/2020|EPI ISL 456191|B.1.5|New Zealand|2020-03-19	Oceania|hCoV-19/Australia/VIC362/2020|EPI ISL 426670|B.1.1|Australia|2020-03-22	0.0002687822	Oceania
Oceania|hCoV-19/Australia/VIC180/2020|EPI ISL 419877|B|Australia|2020-03-19	Oceania|hCoV-19/Australia/VIC362/2020|EPI ISL 426670|B.1.1|Australia|2020-03-22	0.0003359548	Oceania
Oceania|hCoV-19/Australia/WA36/2020|EPI ISL 470853|B.39|Australia|2020-03-19	Oceania|hCoV-19/Australia/VIC362/2020|EPI ISL 426670|B.1.1|Australia|2020-03-22	0.0005376588	Oceania
Oceania|hCoV-19/Australia/VIC192/2020|EPI ISL 419888|B.1|Australia|2020-03-19	Oceania|hCoV-19/Australia/VIC362/2020|EPI ISL 426670|B.1.1|Australia|2020-03-22	0.0002015563	Oceania
Oceania|hCoV-19/Australia/VIC201/2020|EPI ISL 419896|B.1|Australia|2020-03-19	Oceania|hCoV-19/Australia/VIC362/2020|EPI ISL 426670|B.1.1|Australia|2020-03-22	0.0002687575	Oceania
Oceania|hCoV-19/Australia/VIC188/2020|EPI ISL 419884|B.6|Australia|2020-03-19	Oceania|hCoV-19/Australia/VIC362/2020|EPI ISL 426670|B.1.1|Australia|2020-03-22	0.0005376835	Oceania
Oceania|hCoV-19/Australia/SAP036/2020|EPI ISL 450194|B.1|Australia|2020-03-19	Oceania|hCoV-19/Australia/VIC362/2020|EPI ISL 426670|B.1.1|Australia|2020-03-22	0.0002687699	Oceania
Oceania|hCoV-19/Australia/VIC190/2020|EPI ISL 419886|B.1.1|Australia|2020-03-19	Oceania|hCoV-19/Australia/VIC362/2020|EPI ISL 426670|B.1.1|Australia|2020-03-22	0.0000671711	Oceania
Oceania|hCoV-19/Australia/SAP372/2020|EPI ISL 492137|B.1|Australia|2020-03-19	Oceania|hCoV-19/Australia/VIC362/2020|EPI ISL 426670|B.1.1|Australia|2020-03-22	0.0002687652	Oceania
Oceania|hCoV-19/Australia/VIC191/2020|EPI ISL 419887|B.1.1|Australia|2020-03-19	Oceania|hCoV-19/Australia/VIC362/2020|EPI ISL 426670|B.1.1|Australia|2020-03-22	0.0001343476	Oceania
Oceania|hCoV-19/Australia/VIC218/2020|EPI ISL 419913|B.40|Australia|2020-03-20	Oceania|hCoV-19/Australia/VIC362/2020|EPI ISL 426670|B.1.1|Australia|2020-03-22	0.0006385385	Oceania
Oceania|hCoV-19/Australia/SAP397/2020|EPI ISL 492162|B.1.5|Australia|2020-03-20	Oceania|hCoV-19/Australia/VIC362/2020|EPI ISL 426670|B.1.1|Australia|2020-03-22	0.0002351539	Oceania
Oceania|hCoV-19/Guam/GU NHG 03/2020|EPI ISL 445000|B.6|Guam|2020-03-20	Oceania|hCoV-19/Australia/VIC362/2020|EPI ISL 426670|B.1.1|Australia|2020-03-22	0.0005040535	Oceania
Oceania|hCoV-19/Australia/VIC123/2020|EPI ISL 419731|B.1.1|Australia|2020-03-20	Oceania|hCoV-19/Australia/VIC362/2020|EPI ISL 426670|B.1.1|Australia|2020-03-22	0.0001679505	Oceania
Oceania|hCoV-19/Australia/SAP374/2020|EPI ISL 492139|B.1|Australia|2020-03-20	Oceania|hCoV-19/Australia/VIC362/2020|EPI ISL 426670|B.1.1|Australia|2020-03-22	0.0003361454	Oceania
Oceania|hCoV-19/Australia/SAP386/2020|EPI ISL 492151|B.1.1|Australia|2020-03-20	Oceania|hCoV-19/Australia/VIC362/2020|EPI ISL 426670|B.1.1|Australia|2020-03-22	0.0001007615	Oceania
Oceania|hCoV-19/Australia/SAP380/2020|EPI ISL 492145|B.6|Australia|2020-03-20	Oceania|hCoV-19/Australia/VIC362/2020|EPI ISL 426670|B.1.1|Australia|2020-03-22	0.0005040535	Oceania
Oceania|hCoV-19/Australia/VIC129/2020|EPI ISL 419732|B|Australia|2020-03-20	Oceania|hCoV-19/Australia/VIC362/2020|EPI ISL 426670|B.1.1|Australia|2020-03-22	0.0003359886	Oceania
Oceania|hCoV-19/Australia/VIC214/2020|EPI ISL 419909|B.1|Australia|2020-03-20	Oceania|hCoV-19/Australia/VIC362/2020|EPI ISL 426670|B.1.1|Australia|2020-03-22	0.0002687652	Oceania
Oceania|hCoV-19/Australia/VIC339/2020|EPI ISL 426648|B.1.1.71|Australia|2020-03-20	Oceania|hCoV-19/Australia/VIC362/2020|EPI ISL 426670|B.1.1|Australia|2020-03-22	0.0001679457	Oceania
Oceania|hCoV-19/Australia/VIC342/2020|EPI ISL 426651|B.31|Australia|2020-03-20	Oceania|hCoV-19/Australia/VIC362/2020|EPI ISL 426670|B.1.1|Australia|2020-03-22	0.0005713269	Oceania
Oceania|hCoV-19/Australia/NSW2043/2020|EPI ISL 500614|B.1.98|Australia|2020-03-20	Oceania|hCoV-19/Australia/VIC362/2020|EPI ISL 426670|B.1.1|Australia|2020-03-22	0.0002015505	Oceania
Oceania|hCoV-19/New Zealand/20VR1276/2020|EPI ISL 456201|B.31|New Zealand|2020-03-20	Oceania|hCoV-19/Australia/VIC362/2020|EPI ISL 426670|B.1.1|Australia|2020-03-22	0.0006385680	Oceania
Oceania|hCoV-19/Australia/VIC216/2020|EPI ISL 419911|B.1|Australia|2020-03-20	Oceania|hCoV-19/Australia/VIC362/2020|EPI ISL 426670|B.1.1|Australia|2020-03-22	0.0002687575	Oceania
Oceania|hCoV-19/Australia/VIC341/2020|EPI ISL 426650|B.1.5|Australia|2020-03-20	Oceania|hCoV-19/Australia/VIC362/2020|EPI ISL 426670|B.1.1|Australia|2020-03-22	0.0002687605	Oceania
Oceania|hCoV-19/Australia/VIC211/2020|EPI ISL 419906|B.1|Australia|2020-03-20	Oceania|hCoV-19/Australia/VIC362/2020|EPI ISL 426670|B.1.1|Australia|2020-03-22	0.0002687699	Oceania
Oceania|hCoV-19/Australia/VIC114/2020|EPI ISL 419725|B.1.5|Australia|2020-03-20	Oceania|hCoV-19/Australia/VIC362/2020|EPI ISL 426670|B.1.1|Australia|2020-03-22	0.0002015563	Oceania
Oceania|hCoV-19/Australia/NSW2207/2020|EPI ISL 500665|B.1.1|Australia|2020-03-21	Oceania|hCoV-19/Australia/VIC362/2020|EPI ISL 426670|B.1.1|Australia|2020-03-22	0.0001007633	Oceania
Oceania|hCoV-19/Australia/VIC234/2020|EPI ISL 419929|B.1.272|Australia|2020-03-21	Oceania|hCoV-19/Australia/VIC362/2020|EPI ISL 426670|B.1.1|Australia|2020-03-22	0.0003023723	Oceania
Oceania|hCoV-19/Australia/SAP370/2020|EPI ISL 492135|B.1.5|Australia|2020-03-21	Oceania|hCoV-19/Australia/VIC362/2020|EPI ISL 426670|B.1.1|Australia|2020-03-22	0.0002687652	Oceania
Oceania|hCoV-19/Australia/VIC236/2020|EPI ISL 419931|B.1|Australia|2020-03-21	Oceania|hCoV-19/Australia/VIC362/2020|EPI ISL 426670|B.1.1|Australia|2020-03-22	0.0002687652	Oceania
Oceania|hCoV-19/Australia/VIC249/2020|EPI ISL 419944|B.1.1.254|Australia|2020-03-21	Oceania|hCoV-19/Australia/VIC362/2020|EPI ISL 426670|B.1.1|Australia|2020-03-22	0.0001343515	Oceania
Oceania|hCoV-19/Australia/VIC242/2020|EPI ISL 419937|B|Australia|2020-03-21	Oceania|hCoV-19/Australia/VIC362/2020|EPI ISL 426670|B.1.1|Australia|2020-03-22	0.0003359886	Oceania
Oceania|hCoV-19/Australia/VIC238/2020|EPI ISL 419933|B.1.1|Australia|2020-03-21	Oceania|hCoV-19/Australia/VIC362/2020|EPI ISL 426670|B.1.1|Australia|2020-03-22	0.0000671711	Oceania
Oceania|hCoV-19/Australia/VIC354/2020|EPI ISL 426662|B.1.1.1|Australia|2020-03-21	Oceania|hCoV-19/Australia/VIC362/2020|EPI ISL 426670|B.1.1|Australia|2020-03-22	0.0003359451	Oceania
Oceania|hCoV-19/Australia/VIC258/2020|EPI ISL 419951|B.1|Australia|2020-03-21	Oceania|hCoV-19/Australia/VIC362/2020|EPI ISL 426670|B.1.1|Australia|2020-03-22	0.0003023583	Oceania
Oceania|hCoV-19/Australia/VIC353/2020|EPI ISL 426661|B.1.1|Australia|2020-03-21	Oceania|hCoV-19/Australia/VIC362/2020|EPI ISL 426670|B.1.1|Australia|2020-03-22	0.0001007587	Oceania
Oceania|hCoV-19/Australia/NSW2259/2020|EPI ISL 500696|B.1.1|Australia|2020-03-21	Oceania|hCoV-19/Australia/VIC362/2020|EPI ISL 426670|B.1.1|Australia|2020-03-22	0.0001343538	Oceania
Oceania|hCoV-19/Australia/VIC261/2020|EPI ISL 419954|B.1|Australia|2020-03-21	Oceania|hCoV-19/Australia/VIC362/2020|EPI ISL 426670|B.1.1|Australia|2020-03-22	0.0002687575	Oceania
Oceania|hCoV-19/Australia/VIC237/2020|EPI ISL 419932|B.6|Australia|2020-03-21	Oceania|hCoV-19/Australia/VIC362/2020|EPI ISL 426670|B.1.1|Australia|2020-03-22	0.0006049188	Oceania
Oceania|hCoV-19/Australia/VIC246/2020|EPI ISL 419941|B.1|Australia|2020-03-21	Oceania|hCoV-19/Australia/VIC362/2020|EPI ISL 426670|B.1.1|Australia|2020-03-22	0.0003023862	Oceania
Oceania|hCoV-19/Australia/VIC230/2020|EPI ISL 419925|B.1.1|Australia|2020-03-21	Oceania|hCoV-19/Australia/VIC362/2020|EPI ISL 426670|B.1.1|Australia|2020-03-22	0.0001007790	Oceania
Oceania|hCoV-19/Australia/SAP382/2020|EPI ISL 492147|B.40|Australia|2020-03-21	Oceania|hCoV-19/Australia/VIC362/2020|EPI ISL 426670|B.1.1|Australia|2020-03-22	0.0005040680	Oceania
Oceania|hCoV-19/Australia/VIC243/2020|EPI ISL 419938|B.1|Australia|2020-03-21	Oceania|hCoV-19/Australia/VIC362/2020|EPI ISL 426670|B.1.1|Australia|2020-03-22	0.0003023583	Oceania
Oceania|hCoV-19/Australia/NSW02/2020|EPI ISL 408976|B|Australia|2020-01-22	Oceania|hCoV-19/Australia/VIC275/2020|EPI ISL 419968|B.1|Australia|2020-03-22	0.0002691127	Oceania
Oceania|hCoV-19/Australia/NSW01/2020|EPI ISL 407893|A|Australia|2020-01-24	Oceania|hCoV-19/Australia/VIC275/2020|EPI ISL 419968|B.1|Australia|2020-03-22	0.0002687297	Oceania
Oceania|hCoV-19/Australia/NSW04/2020|EPI ISL 417030|A|Australia|2020-01-24	Oceania|hCoV-19/Australia/VIC275/2020|EPI ISL 419968|B.1|Australia|2020-03-22	0.0003695260	Oceania
Oceania|hCoV-19/Australia/VIC02/2020|EPI ISL 416410|B|Australia|2020-01-24	Oceania|hCoV-19/Australia/VIC275/2020|EPI ISL 419968|B.1|Australia|2020-03-22	0.0002712198	Oceania
Oceania|hCoV-19/Australia/VIC01/2020|EPI ISL 406844|B|Australia|2020-01-25	Oceania|hCoV-19/Australia/VIC275/2020|EPI ISL 419968|B.1|Australia|2020-03-22	0.0003024565	Oceania
Oceania|hCoV-19/Australia/NSW03/2020|EPI ISL 408977|B|Australia|2020-01-25	Oceania|hCoV-19/Australia/VIC275/2020|EPI ISL 419968|B.1|Australia|2020-03-22	0.0002351445	Oceania
Oceania|hCoV-19/Australia/NSW2153/2020|EPI ISL 509505|B.1.5|Australia|2020-01-25	Oceania|hCoV-19/Australia/VIC275/2020|EPI ISL 419968|B.1|Australia|2020-03-22	0.0001007701	Oceania
Oceania|hCoV-19/Australia/QLD01/2020|EPI ISL 407894|A|Australia|2020-01-28	Oceania|hCoV-19/Australia/VIC275/2020|EPI ISL 419968|B.1|Australia|2020-03-22	0.0003359451	Oceania
Oceania|hCoV-19/Australia/VPRL014/2020|EPI ISL 455603|B.1|Australia|2020-01-30	Oceania|hCoV-19/Australia/VIC275/2020|EPI ISL 419968|B.1|Australia|2020-03-22	0.0002687297	Oceania
Oceania|hCoV-19/Australia/QLD02/2020|EPI ISL 407896|A|Australia|2020-01-30	Oceania|hCoV-19/Australia/VIC275/2020|EPI ISL 419968|B.1|Australia|2020-03-22	0.0004031507	Oceania
Oceania|hCoV-19/Australia/SA01/2020|EPI ISL 480778|B.1|Australia|2020-01-30	Oceania|hCoV-19/Australia/VIC275/2020|EPI ISL 419968|B.1|Australia|2020-03-22	0.0002690912	Oceania
Oceania|hCoV-19/Australia/SA04/2020|EPI ISL 480781|B.1|Australia|2020-01-30	Oceania|hCoV-19/Australia/VIC275/2020|EPI ISL 419968|B.1|Australia|2020-03-22	0.0002703367	Oceania
Oceania|hCoV-19/Australia/VIC13/2020|EPI ISL 419733|B|Australia|2020-01-31	Oceania|hCoV-19/Australia/VIC275/2020|EPI ISL 419968|B.1|Australia|2020-03-22	0.0003363761	Oceania
Oceania|hCoV-19/Australia/VIC14/2020|EPI ISL 419734|B|Australia|2020-02-02	Oceania|hCoV-19/Australia/VIC275/2020|EPI ISL 419968|B.1|Australia|2020-03-22	0.0002389128	Oceania
Oceania|hCoV-19/Australia/QLD03/2020|EPI ISL 410717|A|Australia|2020-02-05	Oceania|hCoV-19/Australia/VIC275/2020|EPI ISL 419968|B.1|Australia|2020-03-22	0.0003695472	Oceania
Oceania|hCoV-19/Australia/QLD04/2020|EPI ISL 410718|A|Australia|2020-02-05	Oceania|hCoV-19/Australia/VIC275/2020|EPI ISL 419968|B.1|Australia|2020-03-22	0.0003359451	Oceania
Oceania|hCoV-19/Australia/VIC07/2020|EPI ISL 416415|A|Australia|2020-02-08	Oceania|hCoV-19/Australia/VIC275/2020|EPI ISL 419968|B.1|Australia|2020-03-22	0.0003695472	Oceania
Oceania|hCoV-19/Australia/SAP097/2020|EPI ISL 468039|B|Australia|2020-02-22	Oceania|hCoV-19/Australia/VIC275/2020|EPI ISL 419968|B.1|Australia|2020-03-22	0.0003023549	Oceania
Oceania|hCoV-19/Australia/WA11/2020|EPI ISL 420456|B|Australia|2020-02-22	Oceania|hCoV-19/Australia/VIC275/2020|EPI ISL 419968|B.1|Australia|2020-03-22	0.0003023715	Oceania
Oceania|hCoV-19/Australia/WA34/2020|EPI ISL 470851|B|Australia|2020-02-27	Oceania|hCoV-19/Australia/VIC275/2020|EPI ISL 419968|B.1|Australia|2020-03-22	0.0003023410	Oceania
Oceania|hCoV-19/New Zealand/20VR0174/2020|EPI ISL 413490|B.4|New Zealand|2020-02-27	Oceania|hCoV-19/Australia/VIC275/2020|EPI ISL 419968|B.1|Australia|2020-03-22	0.0003696433	Oceania
Oceania|hCoV-19/Australia/NSW05/2020|EPI ISL 412975|B.4|Australia|2020-02-28	Oceania|hCoV-19/Australia/VIC275/2020|EPI ISL 419968|B.1|Australia|2020-03-22	0.0004031994	Oceania
Oceania|hCoV-19/Australia/QLDID922/2020|EPI ISL 418799|B|Australia|2020-02-28	Oceania|hCoV-19/Australia/VIC275/2020|EPI ISL 419968|B.1|Australia|2020-03-22	0.0003695366	Oceania
Oceania|hCoV-19/Australia/NSW09/2020|EPI ISL 413595|B.4|Australia|2020-02-28	Oceania|hCoV-19/Australia/VIC275/2020|EPI ISL 419968|B.1|Australia|2020-03-22	0.0004423383	Oceania
Oceania|hCoV-19/Australia/NSW08/2020|EPI ISL 413594|B|Australia|2020-02-28	Oceania|hCoV-19/Australia/VIC275/2020|EPI ISL 419968|B.1|Australia|2020-03-22	0.0002041051	Oceania
Oceania|hCoV-19/Australia/NSW10/2020|EPI ISL 413596|B|Australia|2020-02-28	Oceania|hCoV-19/Australia/VIC275/2020|EPI ISL 419968|B.1|Australia|2020-03-22	0.0002041120	Oceania
Oceania|hCoV-19/Australia/NSW219/2020|EPI ISL 427643|B|Australia|2020-02-28	Oceania|hCoV-19/Australia/VIC275/2020|EPI ISL 419968|B.1|Australia|2020-03-22	0.0002041190	Oceania
Oceania|hCoV-19/Australia/NSW07/2020|EPI ISL 413214|B.4|Australia|2020-02-29	Oceania|hCoV-19/Australia/VIC275/2020|EPI ISL 419968|B.1|Australia|2020-03-22	0.0003695812	Oceania
Oceania|hCoV-19/Australia/QLD09/2020|EPI ISL 414414|B.4|Australia|2020-02-29	Oceania|hCoV-19/Australia/VIC275/2020|EPI ISL 419968|B.1|Australia|2020-03-22	0.0004031878	Oceania
Oceania|hCoV-19/Australia/NSW06/2020|EPI ISL 413213|B.4|Australia|2020-02-29	Oceania|hCoV-19/Australia/VIC275/2020|EPI ISL 419968|B.1|Australia|2020-03-22	0.0004368034	Oceania
Oceania|hCoV-19/New Zealand/20VR0189/2020|EPI ISL 416519|B.1.1|New Zealand|2020-03-02	Oceania|hCoV-19/Australia/VIC275/2020|EPI ISL 419968|B.1|Australia|2020-03-22	0.0001679583	Oceania
Oceania|hCoV-19/Australia/VIC04/2020|EPI ISL 416412|B.4|Australia|2020-03-02	Oceania|hCoV-19/Australia/VIC275/2020|EPI ISL 419968|B.1|Australia|2020-03-22	0.0005040246	Oceania
Oceania|hCoV-19/Australia/NSW11/2020|EPI ISL 413597|B.4|Australia|2020-03-02	Oceania|hCoV-19/Australia/VIC275/2020|EPI ISL 419968|B.1|Australia|2020-03-22	0.0003402292	Oceania
Oceania|hCoV-19/Australia/NSW217/2020|EPI ISL 427644|B.4|Australia|2020-03-02	Oceania|hCoV-19/Australia/VIC275/2020|EPI ISL 419968|B.1|Australia|2020-03-22	0.0003402408	Oceania
Oceania|hCoV-19/Australia/SAP098/2020|EPI ISL 483066|B.4|Australia|2020-03-03	Oceania|hCoV-19/Australia/VIC275/2020|EPI ISL 419968|B.1|Australia|2020-03-22	0.0004368435	Oceania
Oceania|hCoV-19/Australia/NSW15/2020|EPI ISL 417383|B.4|Australia|2020-03-03	Oceania|hCoV-19/Australia/VIC275/2020|EPI ISL 419968|B.1|Australia|2020-03-22	0.0004367958	Oceania
Oceania|hCoV-19/New Zealand/20VR1109/2020|EPI ISL 456190|B.31|New Zealand|2020-03-03	Oceania|hCoV-19/Australia/VIC275/2020|EPI ISL 419968|B.1|Australia|2020-03-22	0.0005712940	Oceania
Oceania|hCoV-19/Australia/NSW14/2020|EPI ISL 413600|B.4|Australia|2020-03-03	Oceania|hCoV-19/Australia/VIC275/2020|EPI ISL 419968|B.1|Australia|2020-03-22	0.0003402331	Oceania
Oceania|hCoV-19/Australia/NSW22/2020|EPI ISL 427649|B.4|Australia|2020-03-03	Oceania|hCoV-19/Australia/VIC275/2020|EPI ISL 419968|B.1|Australia|2020-03-22	0.0003742834	Oceania
Oceania|hCoV-19/Australia/VPRL004/2020|EPI ISL 455596|B.4|Australia|2020-03-03	Oceania|hCoV-19/Australia/VIC275/2020|EPI ISL 419968|B.1|Australia|2020-03-22	0.0004368729	Oceania
Oceania|hCoV-19/Australia/SAP217/2020|EPI ISL 483073|B|Australia|2020-03-03	Oceania|hCoV-19/Australia/VIC275/2020|EPI ISL 419968|B.1|Australia|2020-03-22	0.0003395623	Oceania
Oceania|hCoV-19/Australia/SAP099/2020|EPI ISL 468038|B.4|Australia|2020-03-04	Oceania|hCoV-19/Australia/VIC275/2020|EPI ISL 419968|B.1|Australia|2020-03-22	0.0004704784	Oceania
Oceania|hCoV-19/Australia/NSW21/2020|EPI ISL 417386|B.4|Australia|2020-03-04	Oceania|hCoV-19/Australia/VIC275/2020|EPI ISL 419968|B.1|Australia|2020-03-22	0.0004032064	Oceania
Oceania|hCoV-19/Australia/WA06/2020|EPI ISL 420534|B.1.98|Australia|2020-03-04	Oceania|hCoV-19/Australia/VIC275/2020|EPI ISL 419968|B.1|Australia|2020-03-22	0.0001345578	Oceania
Oceania|hCoV-19/Australia/NSW12/2020|EPI ISL 413598|B.4|Australia|2020-03-04	Oceania|hCoV-19/Australia/VIC275/2020|EPI ISL 419968|B.1|Australia|2020-03-22	0.0004423383	Oceania
Oceania|hCoV-19/Australia/NSW23/2020|EPI ISL 427650|B.4|Australia|2020-03-04	Oceania|hCoV-19/Australia/VIC275/2020|EPI ISL 419968|B.1|Australia|2020-03-22	0.0003742660	Oceania
Oceania|hCoV-19/Australia/NSW65/2020|EPI ISL 427645|B.4|Australia|2020-03-04	Oceania|hCoV-19/Australia/VIC275/2020|EPI ISL 419968|B.1|Australia|2020-03-22	0.0004082986	Oceania
Oceania|hCoV-19/Australia/NSW13/2020|EPI ISL 413599|B.4|Australia|2020-03-04	Oceania|hCoV-19/Australia/VIC275/2020|EPI ISL 419968|B.1|Australia|2020-03-22	0.0003742660	Oceania
Oceania|hCoV-19/New Zealand/20VR0195/2020|EPI ISL 534335|B.1.1|New Zealand|2020-03-04	Oceania|hCoV-19/Australia/VIC275/2020|EPI ISL 419968|B.1|Australia|2020-03-22	0.0001711601	Oceania
Oceania|hCoV-19/Australia/NSW25/2020|EPI ISL 417388|B.6|Australia|2020-03-05	Oceania|hCoV-19/Australia/VIC275/2020|EPI ISL 419968|B.1|Australia|2020-03-22	0.0004367707	Oceania
Oceania|hCoV-19/Australia/NSW18/2020|EPI ISL 417384|B.4|Australia|2020-03-05	Oceania|hCoV-19/Australia/VIC275/2020|EPI ISL 419968|B.1|Australia|2020-03-22	0.0004367833	Oceania
Oceania|hCoV-19/Australia/NSW66/2020|EPI ISL 427646|B.4|Australia|2020-03-05	Oceania|hCoV-19/Australia/VIC275/2020|EPI ISL 419968|B.1|Australia|2020-03-22	0.0004082986	Oceania
Oceania|hCoV-19/Australia/TAS54/2020|EPI ISL 522729|B.4|Australia|2020-03-05	Oceania|hCoV-19/Australia/VIC275/2020|EPI ISL 419968|B.1|Australia|2020-03-22	0.0004059128	Oceania
Oceania|hCoV-19/New Zealand/20VR0206/2020|EPI ISL 416526|B.4|New Zealand|2020-03-05	Oceania|hCoV-19/Australia/VIC275/2020|EPI ISL 419968|B.1|Australia|2020-03-22	0.0004108759	Oceania
Oceania|hCoV-19/Australia/NSW24/2020|EPI ISL 417387|B.4|Australia|2020-03-06	Oceania|hCoV-19/Australia/VIC275/2020|EPI ISL 419968|B.1|Australia|2020-03-22	0.0004368034	Oceania
Oceania|hCoV-19/Australia/NSW19/2020|EPI ISL 417385|B.4|Australia|2020-03-06	Oceania|hCoV-19/Australia/VIC275/2020|EPI ISL 419968|B.1|Australia|2020-03-22	0.0004367958	Oceania
Oceania|hCoV-19/Australia/NSW155/2020|EPI ISL 427647|B.1.1|Australia|2020-03-06	Oceania|hCoV-19/Australia/VIC275/2020|EPI ISL 419968|B.1|Australia|2020-03-22	0.0001700948	Oceania
Oceania|hCoV-19/Australia/NSW33/2020|EPI ISL 427654|B.4|Australia|2020-03-06	Oceania|hCoV-19/Australia/VIC275/2020|EPI ISL 419968|B.1|Australia|2020-03-22	0.0003742835	Oceania
Oceania|hCoV-19/Australia/VPRL002/2020|EPI ISL 455595|B|Australia|2020-03-06	Oceania|hCoV-19/Australia/VIC275/2020|EPI ISL 419968|B.1|Australia|2020-03-22	0.0003359905	Oceania
Oceania|hCoV-19/Australia/VIC06/2020|EPI ISL 416414|B.4|Australia|2020-03-06	Oceania|hCoV-19/Australia/VIC275/2020|EPI ISL 419968|B.1|Australia|2020-03-22	0.0004444155	Oceania
Oceania|hCoV-19/Australia/VIC18/2020|EPI ISL 419737|B.40|Australia|2020-03-07	Oceania|hCoV-19/Australia/VIC275/2020|EPI ISL 419968|B.1|Australia|2020-03-22	0.0005376956	Oceania
Oceania|hCoV-19/Australia/NSW27/2020|EPI ISL 417390|B.1.1|Australia|2020-03-08	Oceania|hCoV-19/Australia/VIC275/2020|EPI ISL 419968|B.1|Australia|2020-03-22	0.0002351512	Oceania
Oceania|hCoV-19/Australia/NSW28/2020|EPI ISL 417391|B.4|Australia|2020-03-08	Oceania|hCoV-19/Australia/VIC275/2020|EPI ISL 419968|B.1|Australia|2020-03-22	0.0005040391	Oceania
Oceania|hCoV-19/Australia/NSW35/2020|EPI ISL 417393|B.4|Australia|2020-03-08	Oceania|hCoV-19/Australia/VIC275/2020|EPI ISL 419968|B.1|Australia|2020-03-22	0.0004763743	Oceania
Oceania|hCoV-19/Australia/NSW29/2020|EPI ISL 427651|B|Australia|2020-03-08	Oceania|hCoV-19/Australia/VIC275/2020|EPI ISL 419968|B.1|Australia|2020-03-22	0.0003062014	Oceania
Oceania|hCoV-19/Australia/NSW153/2020|EPI ISL 427653|B.1.1|Australia|2020-03-08	Oceania|hCoV-19/Australia/VIC275/2020|EPI ISL 419968|B.1|Australia|2020-03-22	0.0001700948	Oceania
Oceania|hCoV-19/Australia/NSW375/2020|EPI ISL 451635|B.4|Australia|2020-03-08	Oceania|hCoV-19/Australia/VIC275/2020|EPI ISL 419968|B.1|Australia|2020-03-22	0.0004763904	Oceania
Oceania|hCoV-19/Australia/NSW252/2020|EPI ISL 451517|B.4|Australia|2020-03-08	Oceania|hCoV-19/Australia/VIC275/2020|EPI ISL 419968|B.1|Australia|2020-03-22	0.0004082986	Oceania
Oceania|hCoV-19/Australia/VIC19/2020|EPI ISL 419738|B.39|Australia|2020-03-08	Oceania|hCoV-19/Australia/VIC275/2020|EPI ISL 419968|B.1|Australia|2020-03-22	0.0004749744	Oceania
Oceania|hCoV-19/Australia/NSW26/2020|EPI ISL 417389|B.4|Australia|2020-03-09	Oceania|hCoV-19/Australia/VIC275/2020|EPI ISL 419968|B.1|Australia|2020-03-22	0.0005040446	Oceania
Oceania|hCoV-19/Australia/VIC23/2020|EPI ISL 419743|B.40|Australia|2020-03-09	Oceania|hCoV-19/Australia/VIC275/2020|EPI ISL 419968|B.1|Australia|2020-03-22	0.0005040391	Oceania
Oceania|hCoV-19/Australia/VIC21/2020|EPI ISL 419740|B.40|Australia|2020-03-09	Oceania|hCoV-19/Australia/VIC275/2020|EPI ISL 419968|B.1|Australia|2020-03-22	0.0005376527	Oceania
Oceania|hCoV-19/Australia/VIC22/2020|EPI ISL 419742|B.1|Australia|2020-03-09	Oceania|hCoV-19/Australia/VIC275/2020|EPI ISL 419968|B.1|Australia|2020-03-22	0.0002015518	Oceania
Oceania|hCoV-19/Australia/NSW154/2020|EPI ISL 427652|B.1.1|Australia|2020-03-09	Oceania|hCoV-19/Australia/VIC275/2020|EPI ISL 419968|B.1|Australia|2020-03-22	0.0001700948	Oceania
Oceania|hCoV-19/Australia/NSW2155/2020|EPI ISL 500633|B.4|Australia|2020-03-09	Oceania|hCoV-19/Australia/VIC275/2020|EPI ISL 419968|B.1|Australia|2020-03-22	0.0004032147	Oceania
Oceania|hCoV-19/Australia/NSW2154/2020|EPI ISL 500632|B.1.1|Australia|2020-03-09	Oceania|hCoV-19/Australia/VIC275/2020|EPI ISL 419968|B.1|Australia|2020-03-22	0.0002015676	Oceania
Oceania|hCoV-19/Australia/VIC26/2020|EPI ISL 419745|B.3|Australia|2020-03-10	Oceania|hCoV-19/Australia/VIC275/2020|EPI ISL 419968|B.1|Australia|2020-03-22	0.0003023444	Oceania
Oceania|hCoV-19/Australia/NSW31/2020|EPI ISL 417392|B.4|Australia|2020-03-10	Oceania|hCoV-19/Australia/VIC275/2020|EPI ISL 419968|B.1|Australia|2020-03-22	0.0004367958	Oceania
Oceania|hCoV-19/Australia/VIC30/2020|EPI ISL 419749|B.4|Australia|2020-03-10	Oceania|hCoV-19/Australia/VIC275/2020|EPI ISL 419968|B.1|Australia|2020-03-22	0.0004031949	Oceania
Oceania|hCoV-19/Australia/VIC36/2020|EPI ISL 419765|B|Australia|2020-03-10	Oceania|hCoV-19/Australia/VIC275/2020|EPI ISL 419968|B.1|Australia|2020-03-22	0.0003695707	Oceania
Oceania|hCoV-19/Australia/VIC31/2020|EPI ISL 419750|B.1|Australia|2020-03-10	Oceania|hCoV-19/Australia/VIC275/2020|EPI ISL 419968|B.1|Australia|2020-03-22	0.0001343561	Oceania
Oceania|hCoV-19/Australia/NSW36/2020|EPI ISL 417394|B.40|Australia|2020-03-10	Oceania|hCoV-19/Australia/VIC275/2020|EPI ISL 419968|B.1|Australia|2020-03-22	0.0004083038	Oceania
Oceania|hCoV-19/Australia/NSW38/2020|EPI ISL 417396|B.6|Australia|2020-03-10	Oceania|hCoV-19/Australia/VIC275/2020|EPI ISL 419968|B.1|Australia|2020-03-22	0.0003742598	Oceania
Oceania|hCoV-19/Australia/NSW41/2020|EPI ISL 417399|B.40|Australia|2020-03-10	Oceania|hCoV-19/Australia/VIC275/2020|EPI ISL 419968|B.1|Australia|2020-03-22	0.0003061910	Oceania
Oceania|hCoV-19/Australia/NSW44/2020|EPI ISL 417400|B.6|Australia|2020-03-10	Oceania|hCoV-19/Australia/VIC275/2020|EPI ISL 419968|B.1|Australia|2020-03-22	0.0003742489	Oceania
Oceania|hCoV-19/Australia/NSW46/2020|EPI ISL 427658|B.3|Australia|2020-03-10	Oceania|hCoV-19/Australia/VIC275/2020|EPI ISL 419968|B.1|Australia|2020-03-22	0.0002722471	Oceania
Oceania|hCoV-19/Australia/NSW51/2020|EPI ISL 427660|B.40|Australia|2020-03-10	Oceania|hCoV-19/Australia/VIC275/2020|EPI ISL 419968|B.1|Australia|2020-03-22	0.0003062014	Oceania
Oceania|hCoV-19/Australia/NSW376/2020|EPI ISL 451636|B.4|Australia|2020-03-10	Oceania|hCoV-19/Australia/VIC275/2020|EPI ISL 419968|B.1|Australia|2020-03-22	0.0004083106	Oceania
Oceania|hCoV-19/Australia/NSW103/2020|EPI ISL 427657|B.1.5|Australia|2020-03-10	Oceania|hCoV-19/Australia/VIC275/2020|EPI ISL 419968|B.1|Australia|2020-03-22	0.0000680265	Oceania
Oceania|hCoV-19/Australia/NSW63/2020|EPI ISL 427664|B|Australia|2020-03-10	Oceania|hCoV-19/Australia/VIC275/2020|EPI ISL 419968|B.1|Australia|2020-03-22	0.0002381600	Oceania
Oceania|hCoV-19/Australia/NSW49/2020|EPI ISL 427659|B.6|Australia|2020-03-10	Oceania|hCoV-19/Australia/VIC275/2020|EPI ISL 419968|B.1|Australia|2020-03-22	0.0003742726	Oceania
Oceania|hCoV-19/Australia/NSW2159/2020|EPI ISL 500637|B.1.5|Australia|2020-03-10	Oceania|hCoV-19/Australia/VIC275/2020|EPI ISL 419968|B.1|Australia|2020-03-22	0.0000671767	Oceania
Oceania|hCoV-19/Australia/VIC29/2020|EPI ISL 419748|B.1.1|Australia|2020-03-10	Oceania|hCoV-19/Australia/VIC275/2020|EPI ISL 419968|B.1|Australia|2020-03-22	0.0002351670	Oceania
Oceania|hCoV-19/Australia/NSW2139/2020|EPI ISL 500627|B.4|Australia|2020-03-10	Oceania|hCoV-19/Australia/VIC275/2020|EPI ISL 419968|B.1|Australia|2020-03-22	0.0004704525	Oceania
Oceania|hCoV-19/New Zealand/20VR0712/2020|EPI ISL 456163|B.1.1|New Zealand|2020-03-11	Oceania|hCoV-19/Australia/VIC275/2020|EPI ISL 419968|B.1|Australia|2020-03-22	0.0001679583	Oceania
Oceania|hCoV-19/Australia/QLDID921/2020|EPI ISL 417033|B.6|Australia|2020-03-11	Oceania|hCoV-19/Australia/VIC275/2020|EPI ISL 419968|B.1|Australia|2020-03-22	0.0003695601	Oceania
Oceania|hCoV-19/Australia/VIC44/2020|EPI ISL 419767|B.1|Australia|2020-03-11	Oceania|hCoV-19/Australia/VIC275/2020|EPI ISL 419968|B.1|Australia|2020-03-22	0.0001007633	Oceania
Oceania|hCoV-19/Australia/VIC39/2020|EPI ISL 419757|B.1|Australia|2020-03-11	Oceania|hCoV-19/Australia/VIC275/2020|EPI ISL 419968|B.1|Australia|2020-03-22	0.0002015541	Oceania
Oceania|hCoV-19/Australia/QLDID920/2020|EPI ISL 417032|B.1.5|Australia|2020-03-11	Oceania|hCoV-19/Australia/VIC275/2020|EPI ISL 419968|B.1|Australia|2020-03-22	0.0000671722	Oceania
Oceania|hCoV-19/Australia/VIC45/2020|EPI ISL 419802|B.1.1|Australia|2020-03-11	Oceania|hCoV-19/Australia/VIC275/2020|EPI ISL 419968|B.1|Australia|2020-03-22	0.0001679583	Oceania
Oceania|hCoV-19/Australia/NSW40/2020|EPI ISL 417398|B.4|Australia|2020-03-11	Oceania|hCoV-19/Australia/VIC275/2020|EPI ISL 419968|B.1|Australia|2020-03-22	0.0004423434	Oceania
Oceania|hCoV-19/Australia/NSW52/2020|EPI ISL 417405|B|Australia|2020-03-11	Oceania|hCoV-19/Australia/VIC275/2020|EPI ISL 419968|B.1|Australia|2020-03-22	0.0003061910	Oceania
Oceania|hCoV-19/Australia/NSW39/2020|EPI ISL 417397|B.1.5|Australia|2020-03-11	Oceania|hCoV-19/Australia/VIC275/2020|EPI ISL 419968|B.1|Australia|2020-03-22	0.0000680242	Oceania
Oceania|hCoV-19/Australia/NSW102/2020|EPI ISL 427656|B.1.5|Australia|2020-03-11	Oceania|hCoV-19/Australia/VIC275/2020|EPI ISL 419968|B.1|Australia|2020-03-22	0.0000680265	Oceania
Oceania|hCoV-19/Australia/NSW34/2020|EPI ISL 427655|B.4|Australia|2020-03-11	Oceania|hCoV-19/Australia/VIC275/2020|EPI ISL 419968|B.1|Australia|2020-03-22	0.0004083178	Oceania
Oceania|hCoV-19/Australia/VIC38/2020|EPI ISL 419756|B.1.6|Australia|2020-03-11	Oceania|hCoV-19/Australia/VIC275/2020|EPI ISL 419968|B.1|Australia|2020-03-22	0.0001679464	Oceania
Oceania|hCoV-19/Australia/NSW218/2020|EPI ISL 427665|B.3|Australia|2020-03-11	Oceania|hCoV-19/Australia/VIC275/2020|EPI ISL 419968|B.1|Australia|2020-03-22	0.0003062153	Oceania
Oceania|hCoV-19/Australia/VIC43/2020|EPI ISL 419763|B.1.1|Australia|2020-03-11	Oceania|hCoV-19/Australia/VIC275/2020|EPI ISL 419968|B.1|Australia|2020-03-22	0.0002015836	Oceania
Oceania|hCoV-19/Australia/NSW2156/2020|EPI ISL 500634|B.39|Australia|2020-03-11	Oceania|hCoV-19/Australia/VIC275/2020|EPI ISL 419968|B.1|Australia|2020-03-22	0.0004368398	Oceania
Oceania|hCoV-19/Australia/TAS124/2020|EPI ISL 522589|B|Australia|2020-03-11	Oceania|hCoV-19/Australia/VIC275/2020|EPI ISL 419968|B.1|Australia|2020-03-22	0.0003440933	Oceania
Oceania|hCoV-19/New Zealand/CoV002/2020|EPI ISL 417212|B.31|New Zealand|2020-03-11	Oceania|hCoV-19/Australia/VIC275/2020|EPI ISL 419968|B.1|Australia|2020-03-22	0.0004384595	Oceania
Oceania|hCoV-19/Australia/VIC50/2020|EPI ISL 419766|B.1|Australia|2020-03-12	Oceania|hCoV-19/Australia/VIC275/2020|EPI ISL 419968|B.1|Australia|2020-03-22	0.0001343561	Oceania
Oceania|hCoV-19/Australia/VIC55/2020|EPI ISL 419776|B|Australia|2020-03-12	Oceania|hCoV-19/Australia/VIC275/2020|EPI ISL 419968|B.1|Australia|2020-03-22	0.0003695601	Oceania
Oceania|hCoV-19/Australia/VIC52/2020|EPI ISL 419768|B.1.1.71|Australia|2020-03-12	Oceania|hCoV-19/Australia/VIC275/2020|EPI ISL 419968|B.1|Australia|2020-03-22	0.0002687498	Oceania
Oceania|hCoV-19/Australia/VIC58/2020|EPI ISL 419784|B.4|Australia|2020-03-12	Oceania|hCoV-19/Australia/VIC275/2020|EPI ISL 419968|B.1|Australia|2020-03-22	0.0003695707	Oceania
Oceania|hCoV-19/Australia/VIC54/2020|EPI ISL 419770|B.1|Australia|2020-03-12	Oceania|hCoV-19/Australia/VIC275/2020|EPI ISL 419968|B.1|Australia|2020-03-22	0.0001007633	Oceania
Oceania|hCoV-19/Australia/VIC47/2020|EPI ISL 419759|B.40|Australia|2020-03-12	Oceania|hCoV-19/Australia/VIC275/2020|EPI ISL 419968|B.1|Australia|2020-03-22	0.0005376775	Oceania
Oceania|hCoV-19/Australia/NSW50/2020|EPI ISL 417404|B.1.1|Australia|2020-03-12	Oceania|hCoV-19/Australia/VIC275/2020|EPI ISL 419968|B.1|Australia|2020-03-22	0.0002041110	Oceania
Oceania|hCoV-19/Australia/NSW254/2020|EPI ISL 451519|B.4|Australia|2020-03-12	Oceania|hCoV-19/Australia/VIC275/2020|EPI ISL 419968|B.1|Australia|2020-03-22	0.0005104289	Oceania
Oceania|hCoV-19/Australia/VIC48/2020|EPI ISL 419762|B.1|Australia|2020-03-12	Oceania|hCoV-19/Australia/VIC275/2020|EPI ISL 419968|B.1|Australia|2020-03-22	0.0001343606	Oceania
Oceania|hCoV-19/Australia/NSW2158/2020|EPI ISL 500636|B.1.5|Australia|2020-03-12	Oceania|hCoV-19/Australia/VIC275/2020|EPI ISL 419968|B.1|Australia|2020-03-22	0.0001007701	Oceania
Oceania|hCoV-19/Australia/VIC49/2020|EPI ISL 419764|B.1|Australia|2020-03-12	Oceania|hCoV-19/Australia/VIC275/2020|EPI ISL 419968|B.1|Australia|2020-03-22	0.0001680050	Oceania
Oceania|hCoV-19/New Zealand/20VR0334/2020|EPI ISL 456157|B.1|New Zealand|2020-03-12	Oceania|hCoV-19/Australia/VIC275/2020|EPI ISL 419968|B.1|Australia|2020-03-22	0.0001711582	Oceania
Oceania|hCoV-19/Australia/VIC62/2020|EPI ISL 419774|B.1|Australia|2020-03-13	Oceania|hCoV-19/Australia/VIC275/2020|EPI ISL 419968|B.1|Australia|2020-03-22	0.0001007633	Oceania
Oceania|hCoV-19/Australia/NSW2011/2020|EPI ISL 500598|B.4|Australia|2020-03-13	Oceania|hCoV-19/Australia/VIC275/2020|EPI ISL 419968|B.1|Australia|2020-03-22	0.0005376836	Oceania
Oceania|hCoV-19/Australia/VIC66/2020|EPI ISL 419780|B.4|Australia|2020-03-13	Oceania|hCoV-19/Australia/VIC275/2020|EPI ISL 419968|B.1|Australia|2020-03-22	0.0003695707	Oceania
Oceania|hCoV-19/Australia/VIC70/2020|EPI ISL 419786|B|Australia|2020-03-13	Oceania|hCoV-19/Australia/VIC275/2020|EPI ISL 419968|B.1|Australia|2020-03-22	0.0003359568	Oceania
Oceania|hCoV-19/Australia/WA02/2020|EPI ISL 420532|B.1.98|Australia|2020-03-13	Oceania|hCoV-19/Australia/VIC275/2020|EPI ISL 419968|B.1|Australia|2020-03-22	0.0001009163	Oceania
Oceania|hCoV-19/Australia/NSW45/2020|EPI ISL 417401|B.6|Australia|2020-03-13	Oceania|hCoV-19/Australia/VIC275/2020|EPI ISL 419968|B.1|Australia|2020-03-22	0.0003402192	Oceania
Oceania|hCoV-19/Australia/NSW47/2020|EPI ISL 417402|B.1.5|Australia|2020-03-13	Oceania|hCoV-19/Australia/VIC275/2020|EPI ISL 419968|B.1|Australia|2020-03-22	0.0001360620	Oceania
Oceania|hCoV-19/Australia/NSW607/2020|EPI ISL 490017|B.40|Australia|2020-03-13	Oceania|hCoV-19/Australia/VIC275/2020|EPI ISL 419968|B.1|Australia|2020-03-22	0.0003062014	Oceania
Oceania|hCoV-19/Australia/NSW592/2020|EPI ISL 478704|B.1.5|Australia|2020-03-13	Oceania|hCoV-19/Australia/VIC275/2020|EPI ISL 419968|B.1|Australia|2020-03-22	0.0000680265	Oceania
Oceania|hCoV-19/Australia/NSW2147/2020|EPI ISL 500628|B.1.5|Australia|2020-03-13	Oceania|hCoV-19/Australia/VIC275/2020|EPI ISL 419968|B.1|Australia|2020-03-22	0.0001343651	Oceania
Oceania|hCoV-19/Australia/VIC64/2020|EPI ISL 419778|B.1|Australia|2020-03-13	Oceania|hCoV-19/Australia/VIC275/2020|EPI ISL 419968|B.1|Australia|2020-03-22	0.0002019587	Oceania
Oceania|hCoV-19/Australia/VIC61/2020|EPI ISL 419773|B|Australia|2020-03-13	Oceania|hCoV-19/Australia/VIC275/2020|EPI ISL 419968|B.1|Australia|2020-03-22	0.0003721021	Oceania
Oceania|hCoV-19/Australia/VIC63/2020|EPI ISL 419775|B.1|Australia|2020-03-13	Oceania|hCoV-19/Australia/VIC275/2020|EPI ISL 419968|B.1|Australia|2020-03-22	0.0001015407	Oceania
Oceania|hCoV-19/Australia/VIC82/2020|EPI ISL 419794|B.40|Australia|2020-03-14	Oceania|hCoV-19/Australia/VIC275/2020|EPI ISL 419968|B.1|Australia|2020-03-22	0.0004031762	Oceania
Oceania|hCoV-19/Australia/VIC83/2020|EPI ISL 419799|B|Australia|2020-03-14	Oceania|hCoV-19/Australia/VIC275/2020|EPI ISL 419968|B.1|Australia|2020-03-22	0.0003697091	Oceania
Oceania|hCoV-19/Australia/VIC80/2020|EPI ISL 419792|B.40|Australia|2020-03-14	Oceania|hCoV-19/Australia/VIC275/2020|EPI ISL 419968|B.1|Australia|2020-03-22	0.0003695707	Oceania
Oceania|hCoV-19/Australia/NSW2005/2020|EPI ISL 500597|B.1|Australia|2020-03-14	Oceania|hCoV-19/Australia/VIC275/2020|EPI ISL 419968|B.1|Australia|2020-03-22	0.0001343600	Oceania
Oceania|hCoV-19/Australia/VIC84/2020|EPI ISL 419803|B.39|Australia|2020-03-14	Oceania|hCoV-19/Australia/VIC275/2020|EPI ISL 419968|B.1|Australia|2020-03-22	0.0004368034	Oceania
Oceania|hCoV-19/Australia/VIC78/2020|EPI ISL 419790|B|Australia|2020-03-14	Oceania|hCoV-19/Australia/VIC275/2020|EPI ISL 419968|B.1|Australia|2020-03-22	0.0002687691	Oceania
Oceania|hCoV-19/Australia/QLDID923/2020|EPI ISL 418801|B.1|Australia|2020-03-14	Oceania|hCoV-19/Australia/VIC275/2020|EPI ISL 419968|B.1|Australia|2020-03-22	0.0001007633	Oceania
Oceania|hCoV-19/Australia/WA03/2020|EPI ISL 420533|B.1|Australia|2020-03-14	Oceania|hCoV-19/Australia/VIC275/2020|EPI ISL 419968|B.1|Australia|2020-03-22	0.0001345640	Oceania
Oceania|hCoV-19/Australia/WA01/2020|EPI ISL 420531|B.1.98|Australia|2020-03-14	Oceania|hCoV-19/Australia/VIC275/2020|EPI ISL 419968|B.1|Australia|2020-03-22	0.0001345578	Oceania
Oceania|hCoV-19/Australia/NSW54/2020|EPI ISL 417407|B.1.1|Australia|2020-03-14	Oceania|hCoV-19/Australia/VIC275/2020|EPI ISL 419968|B.1|Australia|2020-03-22	0.0001700890	Oceania
Oceania|hCoV-19/Australia/NSW48/2020|EPI ISL 417403|B.6|Australia|2020-03-14	Oceania|hCoV-19/Australia/VIC275/2020|EPI ISL 419968|B.1|Australia|2020-03-22	0.0003402192	Oceania
Oceania|hCoV-19/Australia/NSW256/2020|EPI ISL 451521|B.4|Australia|2020-03-14	Oceania|hCoV-19/Australia/VIC275/2020|EPI ISL 419968|B.1|Australia|2020-03-22	0.0004082986	Oceania
Oceania|hCoV-19/Australia/NSW583/2020|EPI ISL 478695|B.40|Australia|2020-03-14	Oceania|hCoV-19/Australia/VIC275/2020|EPI ISL 419968|B.1|Australia|2020-03-22	0.0003062014	Oceania
Oceania|hCoV-19/Australia/NSW582/2020|EPI ISL 478694|B.40|Australia|2020-03-14	Oceania|hCoV-19/Australia/VIC275/2020|EPI ISL 419968|B.1|Australia|2020-03-22	0.0003402308	Oceania
Oceania|hCoV-19/Australia/VIC79/2020|EPI ISL 419791|B.40|Australia|2020-03-14	Oceania|hCoV-19/Australia/VIC275/2020|EPI ISL 419968|B.1|Australia|2020-03-22	0.0003359679	Oceania
Oceania|hCoV-19/Australia/NSW2146/2020|EPI ISL 509503|B.40|Australia|2020-03-14	Oceania|hCoV-19/Australia/VIC275/2020|EPI ISL 419968|B.1|Australia|2020-03-22	0.0003359681	Oceania
Oceania|hCoV-19/Australia/VIC81/2020|EPI ISL 419793|B.40|Australia|2020-03-14	Oceania|hCoV-19/Australia/VIC275/2020|EPI ISL 419968|B.1|Australia|2020-03-22	0.0003359681	Oceania
Oceania|hCoV-19/Australia/SAP215/2020|EPI ISL 468001|B.1.1|Australia|2020-03-14	Oceania|hCoV-19/Australia/VIC275/2020|EPI ISL 419968|B.1|Australia|2020-03-22	0.0001680147	Oceania
Oceania|hCoV-19/Australia/VIC87/2020|EPI ISL 419797|B.40|Australia|2020-03-15	Oceania|hCoV-19/Australia/VIC275/2020|EPI ISL 419968|B.1|Australia|2020-03-22	0.0004031763	Oceania
Oceania|hCoV-19/Australia/NSW2144/2020|EPI ISL 527008|B.39|Australia|2020-03-15	Oceania|hCoV-19/Australia/VIC275/2020|EPI ISL 419968|B.1|Australia|2020-03-22	0.0004368034	Oceania
Oceania|hCoV-19/Australia/SAP111/2020|EPI ISL 451131|B.1.1|Australia|2020-03-15	Oceania|hCoV-19/Australia/VIC275/2020|EPI ISL 419968|B.1|Australia|2020-03-22	0.0001679583	Oceania
Oceania|hCoV-19/Australia/VIC90/2020|EPI ISL 419801|B.1.1|Australia|2020-03-15	Oceania|hCoV-19/Australia/VIC275/2020|EPI ISL 419968|B.1|Australia|2020-03-22	0.0002015598	Oceania
Oceania|hCoV-19/Australia/NSW2004/2020|EPI ISL 500596|B.1.5|Australia|2020-03-15	Oceania|hCoV-19/Australia/VIC275/2020|EPI ISL 419968|B.1|Australia|2020-03-22	0.0001679409	Oceania
Oceania|hCoV-19/Australia/VIC89/2020|EPI ISL 419800|B.1|Australia|2020-03-15	Oceania|hCoV-19/Australia/VIC275/2020|EPI ISL 419968|B.1|Australia|2020-03-22	0.0001679534	Oceania
Oceania|hCoV-19/New Zealand/20VR0276/2020|EPI ISL 416539|A|New Zealand|2020-03-15	Oceania|hCoV-19/Australia/VIC275/2020|EPI ISL 419968|B.1|Australia|2020-03-22	0.0004031577	Oceania
Oceania|hCoV-19/Australia/ACT0082/2020|EPI ISL 498542|B.1.1|Australia|2020-03-15	Oceania|hCoV-19/Australia/VIC275/2020|EPI ISL 419968|B.1|Australia|2020-03-22	0.0002015540	Oceania
Oceania|hCoV-19/Australia/VIC92/2020|EPI ISL 419809|B.1.5|Australia|2020-03-15	Oceania|hCoV-19/Australia/VIC275/2020|EPI ISL 419968|B.1|Australia|2020-03-22	0.0000671722	Oceania
Oceania|hCoV-19/Australia/NSW112/2020|EPI ISL 427666|B.1.5|Australia|2020-03-15	Oceania|hCoV-19/Australia/VIC275/2020|EPI ISL 419968|B.1|Australia|2020-03-22	0.0001360666	Oceania
Oceania|hCoV-19/Australia/VIC91/2020|EPI ISL 419804|B.1.5|Australia|2020-03-15	Oceania|hCoV-19/Australia/VIC275/2020|EPI ISL 419968|B.1|Australia|2020-03-22	0.0001343718	Oceania
Oceania|hCoV-19/Australia/SAP220/2020|EPI ISL 467995|B.1.5|Australia|2020-03-15	Oceania|hCoV-19/Australia/VIC275/2020|EPI ISL 419968|B.1|Australia|2020-03-22	0.0001353218	Oceania
Oceania|hCoV-19/Australia/VIC09/2020|EPI ISL 416515|B|Australia|2020-03-15	Oceania|hCoV-19/Australia/VIC275/2020|EPI ISL 419968|B.1|Australia|2020-03-22	0.0003728286	Oceania
Oceania|hCoV-19/Australia/VIC93/2020|EPI ISL 419815|B.3|Australia|2020-03-15	Oceania|hCoV-19/Australia/VIC275/2020|EPI ISL 419968|B.1|Australia|2020-03-22	0.0003057124	Oceania
Oceania|hCoV-19/Australia/SAP410/2020|EPI ISL 492175|B.6|Australia|2020-03-15	Oceania|hCoV-19/Australia/VIC275/2020|EPI ISL 419968|B.1|Australia|2020-03-22	0.0004914919	Oceania
Oceania|hCoV-19/Australia/SAP439/2020|EPI ISL 508130|B.6|Australia|2020-03-16	Oceania|hCoV-19/Australia/VIC275/2020|EPI ISL 419968|B.1|Australia|2020-03-22	0.0003695598	Oceania
Oceania|hCoV-19/Australia/VIC97/2020|EPI ISL 419808|B.4|Australia|2020-03-16	Oceania|hCoV-19/Australia/VIC275/2020|EPI ISL 419968|B.1|Australia|2020-03-22	0.0003695707	Oceania
Oceania|hCoV-19/Australia/VIC99/2020|EPI ISL 419811|B.1|Australia|2020-03-16	Oceania|hCoV-19/Australia/VIC275/2020|EPI ISL 419968|B.1|Australia|2020-03-22	0.0002687544	Oceania
Oceania|hCoV-19/Australia/VIC141/2020|EPI ISL 419838|B.1.5|Australia|2020-03-16	Oceania|hCoV-19/Australia/VIC275/2020|EPI ISL 419968|B.1|Australia|2020-03-22	0.0000671722	Oceania
Oceania|hCoV-19/Australia/SAP112/2020|EPI ISL 468016|B.1.1|Australia|2020-03-16	Oceania|hCoV-19/Australia/VIC275/2020|EPI ISL 419968|B.1|Australia|2020-03-22	0.0001679583	Oceania
Oceania|hCoV-19/Australia/VIC142/2020|EPI ISL 419839|B.1|Australia|2020-03-16	Oceania|hCoV-19/Australia/VIC275/2020|EPI ISL 419968|B.1|Australia|2020-03-22	0.0001679564	Oceania
Oceania|hCoV-19/Australia/NSW2151/2020|EPI ISL 500631|B|Australia|2020-03-16	Oceania|hCoV-19/Australia/VIC275/2020|EPI ISL 419968|B.1|Australia|2020-03-22	0.0002351445	Oceania
Oceania|hCoV-19/Australia/NSW2149/2020|EPI ISL 500630|B.1.1.10|Australia|2020-03-16	Oceania|hCoV-19/Australia/VIC275/2020|EPI ISL 419968|B.1|Australia|2020-03-22	0.0002351580	Oceania
Oceania|hCoV-19/New Zealand/20VR0993/2020|EPI ISL 456176|B|New Zealand|2020-03-16	Oceania|hCoV-19/Australia/VIC275/2020|EPI ISL 419968|B.1|Australia|2020-03-22	0.0002687567	Oceania
Oceania|hCoV-19/Australia/VIC143/2020|EPI ISL 419840|B.1.1|Australia|2020-03-16	Oceania|hCoV-19/Australia/VIC275/2020|EPI ISL 419968|B.1|Australia|2020-03-22	0.0002351512	Oceania
Oceania|hCoV-19/Australia/VIC96/2020|EPI ISL 419807|B|Australia|2020-03-16	Oceania|hCoV-19/Australia/VIC275/2020|EPI ISL 419968|B.1|Australia|2020-03-22	0.0002351573	Oceania
Oceania|hCoV-19/Australia/NSW58/2020|EPI ISL 417410|B.40|Australia|2020-03-16	Oceania|hCoV-19/Australia/VIC275/2020|EPI ISL 419968|B.1|Australia|2020-03-22	0.0003402292	Oceania
Oceania|hCoV-19/Australia/NSW57/2020|EPI ISL 417409|B.40|Australia|2020-03-16	Oceania|hCoV-19/Australia/VIC275/2020|EPI ISL 419968|B.1|Australia|2020-03-22	0.0004082919	Oceania
Oceania|hCoV-19/Australia/NSW104/2020|EPI ISL 427677|B.1.5|Australia|2020-03-16	Oceania|hCoV-19/Australia/VIC275/2020|EPI ISL 419968|B.1|Australia|2020-03-22	0.0000680265	Oceania
Oceania|hCoV-19/Australia/NSW75/2020|EPI ISL 427703|B.40|Australia|2020-03-16	Oceania|hCoV-19/Australia/VIC275/2020|EPI ISL 419968|B.1|Australia|2020-03-22	0.0003062014	Oceania
Oceania|hCoV-19/Australia/NSW88/2020|EPI ISL 427702|B.40|Australia|2020-03-16	Oceania|hCoV-19/Australia/VIC275/2020|EPI ISL 419968|B.1|Australia|2020-03-22	0.0003742792	Oceania
Oceania|hCoV-19/Australia/NSW158/2020|EPI ISL 427735|B.1.1|Australia|2020-03-16	Oceania|hCoV-19/Australia/VIC275/2020|EPI ISL 419968|B.1|Australia|2020-03-22	0.0002041180	Oceania
Oceania|hCoV-19/Australia/NSW111/2020|EPI ISL 427661|B.1.5|Australia|2020-03-16	Oceania|hCoV-19/Australia/VIC275/2020|EPI ISL 419968|B.1|Australia|2020-03-22	0.0001360666	Oceania
Oceania|hCoV-19/Australia/VIC146/2020|EPI ISL 419843|B.40|Australia|2020-03-17	Oceania|hCoV-19/Australia/VIC275/2020|EPI ISL 419968|B.1|Australia|2020-03-22	0.0003695599	Oceania
Oceania|hCoV-19/Australia/VIC327/2020|EPI ISL 426637|B.40|Australia|2020-03-17	Oceania|hCoV-19/Australia/VIC275/2020|EPI ISL 419968|B.1|Australia|2020-03-22	0.0003359568	Oceania
Oceania|hCoV-19/Australia/VIC157/2020|EPI ISL 419854|B.1|Australia|2020-03-17	Oceania|hCoV-19/Australia/VIC275/2020|EPI ISL 419968|B.1|Australia|2020-03-22	0.0001679534	Oceania
Oceania|hCoV-19/Australia/VIC151/2020|EPI ISL 419848|B|Australia|2020-03-17	Oceania|hCoV-19/Australia/VIC275/2020|EPI ISL 419968|B.1|Australia|2020-03-22	0.0004367833	Oceania
Oceania|hCoV-19/Australia/VIC154/2020|EPI ISL 419851|B.1.5|Australia|2020-03-17	Oceania|hCoV-19/Australia/VIC275/2020|EPI ISL 419968|B.1|Australia|2020-03-22	0.0001343538	Oceania
Oceania|hCoV-19/Australia/VIC144/2020|EPI ISL 419841|B.1.1|Australia|2020-03-17	Oceania|hCoV-19/Australia/VIC275/2020|EPI ISL 419968|B.1|Australia|2020-03-22	0.0002015540	Oceania
Oceania|hCoV-19/Australia/VIC148/2020|EPI ISL 419845|B.1|Australia|2020-03-17	Oceania|hCoV-19/Australia/VIC275/2020|EPI ISL 419968|B.1|Australia|2020-03-22	0.0001343561	Oceania
Oceania|hCoV-19/Australia/VIC153/2020|EPI ISL 419850|B.1.1|Australia|2020-03-17	Oceania|hCoV-19/Australia/VIC275/2020|EPI ISL 419968|B.1|Australia|2020-03-22	0.0002351512	Oceania
Oceania|hCoV-19/Australia/VIC152/2020|EPI ISL 419849|B|Australia|2020-03-17	Oceania|hCoV-19/Australia/VIC275/2020|EPI ISL 419968|B.1|Australia|2020-03-22	0.0003359568	Oceania
Oceania|hCoV-19/Australia/VIC106/2020|EPI ISL 419820|B.1.5|Australia|2020-03-17	Oceania|hCoV-19/Australia/VIC275/2020|EPI ISL 419968|B.1|Australia|2020-03-22	0.0001679457	Oceania
Oceania|hCoV-19/Australia/VIC329/2020|EPI ISL 426639|B.1.5|Australia|2020-03-17	Oceania|hCoV-19/Australia/VIC275/2020|EPI ISL 419968|B.1|Australia|2020-03-22	0.0001343623	Oceania
Oceania|hCoV-19/Australia/VIC149/2020|EPI ISL 419846|B.1|Australia|2020-03-17	Oceania|hCoV-19/Australia/VIC275/2020|EPI ISL 419968|B.1|Australia|2020-03-22	0.0002015611	Oceania
Oceania|hCoV-19/Australia/VIC156/2020|EPI ISL 419853|B.1.1|Australia|2020-03-17	Oceania|hCoV-19/Australia/VIC275/2020|EPI ISL 419968|B.1|Australia|2020-03-22	0.0001679583	Oceania
Oceania|hCoV-19/Australia/VIC155/2020|EPI ISL 419852|B.1|Australia|2020-03-17	Oceania|hCoV-19/Australia/VIC275/2020|EPI ISL 419968|B.1|Australia|2020-03-22	0.0001679486	Oceania
Oceania|hCoV-19/Australia/VIC105/2020|EPI ISL 419819|B.1.255|Australia|2020-03-17	Oceania|hCoV-19/Australia/VIC275/2020|EPI ISL 419968|B.1|Australia|2020-03-22	0.0001679486	Oceania
Oceania|hCoV-19/New Zealand/20VR0994/2020|EPI ISL 456177|B.31|New Zealand|2020-03-17	Oceania|hCoV-19/Australia/VIC275/2020|EPI ISL 419968|B.1|Australia|2020-03-22	0.0004370215	Oceania
Oceania|hCoV-19/Australia/NSW62/2020|EPI ISL 417412|B.3|Australia|2020-03-17	Oceania|hCoV-19/Australia/VIC275/2020|EPI ISL 419968|B.1|Australia|2020-03-22	0.0002721545	Oceania
Oceania|hCoV-19/Australia/SAP181/2020|EPI ISL 492122|B.1|Australia|2020-03-18	Oceania|hCoV-19/Australia/VIC275/2020|EPI ISL 419968|B.1|Australia|2020-03-22	0.0001679563	Oceania
Oceania|hCoV-19/Australia/QLDID924/2020|EPI ISL 418802|B.1.1|Australia|2020-03-18	Oceania|hCoV-19/Australia/VIC275/2020|EPI ISL 419968|B.1|Australia|2020-03-22	0.0002015541	Oceania
Oceania|hCoV-19/Australia/VIC174/2020|EPI ISL 419871|B.1.5|Australia|2020-03-18	Oceania|hCoV-19/Australia/VIC275/2020|EPI ISL 419968|B.1|Australia|2020-03-22	0.0000671722	Oceania
Oceania|hCoV-19/Australia/VIC166/2020|EPI ISL 419863|B.1|Australia|2020-03-18	Oceania|hCoV-19/Australia/VIC275/2020|EPI ISL 419968|B.1|Australia|2020-03-22	0.0002015576	Oceania
Oceania|hCoV-19/Australia/SAP159/2020|EPI ISL 492116|B.1.1|Australia|2020-03-18	Oceania|hCoV-19/Australia/VIC275/2020|EPI ISL 419968|B.1|Australia|2020-03-22	0.0002687745	Oceania
Oceania|hCoV-19/Australia/VIC170/2020|EPI ISL 419867|B.1.5|Australia|2020-03-18	Oceania|hCoV-19/Australia/VIC275/2020|EPI ISL 419968|B.1|Australia|2020-03-22	0.0001679409	Oceania
Oceania|hCoV-19/Australia/VIC163/2020|EPI ISL 419860|B.1.1|Australia|2020-03-18	Oceania|hCoV-19/Australia/VIC275/2020|EPI ISL 419968|B.1|Australia|2020-03-22	0.0002351620	Oceania
Oceania|hCoV-19/Australia/VIC176/2020|EPI ISL 419873|B.31|Australia|2020-03-18	Oceania|hCoV-19/Australia/VIC275/2020|EPI ISL 419968|B.1|Australia|2020-03-22	0.0004031949	Oceania
Oceania|hCoV-19/Australia/VIC171/2020|EPI ISL 419868|B.40|Australia|2020-03-18	Oceania|hCoV-19/Australia/VIC275/2020|EPI ISL 419968|B.1|Australia|2020-03-22	0.0005040478	Oceania
Oceania|hCoV-19/Australia/QLDID926/2020|EPI ISL 418804|B.1.1|Australia|2020-03-18	Oceania|hCoV-19/Australia/VIC275/2020|EPI ISL 419968|B.1|Australia|2020-03-22	0.0002351621	Oceania
Oceania|hCoV-19/Australia/VIC172/2020|EPI ISL 419869|B.40|Australia|2020-03-18	Oceania|hCoV-19/Australia/VIC275/2020|EPI ISL 419968|B.1|Australia|2020-03-22	0.0004368034	Oceania
Oceania|hCoV-19/Australia/VIC158/2020|EPI ISL 419855|B.1|Australia|2020-03-18	Oceania|hCoV-19/Australia/VIC275/2020|EPI ISL 419968|B.1|Australia|2020-03-22	0.0002687668	Oceania
Oceania|hCoV-19/Australia/QLDID925/2020|EPI ISL 418803|B.1|Australia|2020-03-18	Oceania|hCoV-19/Australia/VIC275/2020|EPI ISL 419968|B.1|Australia|2020-03-22	0.0001343561	Oceania
Oceania|hCoV-19/Australia/VIC178/2020|EPI ISL 419875|B.1.1|Australia|2020-03-18	Oceania|hCoV-19/Australia/VIC275/2020|EPI ISL 419968|B.1|Australia|2020-03-22	0.0002351512	Oceania
Oceania|hCoV-19/Australia/VIC109/2020|EPI ISL 419718|B.1.1|Australia|2020-03-18	Oceania|hCoV-19/Australia/VIC275/2020|EPI ISL 419968|B.1|Australia|2020-03-22	0.0001679583	Oceania
Oceania|hCoV-19/New Zealand/20VR0760/2020|EPI ISL 456165|B.1.5|New Zealand|2020-03-18	Oceania|hCoV-19/Australia/VIC275/2020|EPI ISL 419968|B.1|Australia|2020-03-22	0.0001007971	Oceania
Oceania|hCoV-19/New Zealand/20VR0770/2020|EPI ISL 456168|B.39|New Zealand|2020-03-18	Oceania|hCoV-19/Australia/VIC275/2020|EPI ISL 419968|B.1|Australia|2020-03-22	0.0004370894	Oceania
Oceania|hCoV-19/Australia/SAP186/2020|EPI ISL 492125|B.1|Australia|2020-03-19	Oceania|hCoV-19/Australia/VIC275/2020|EPI ISL 419968|B.1|Australia|2020-03-22	0.0002015611	Oceania
Oceania|hCoV-19/Australia/SAP368/2020|EPI ISL 492133|B.1.1|Australia|2020-03-19	Oceania|hCoV-19/Australia/VIC275/2020|EPI ISL 419968|B.1|Australia|2020-03-22	0.0002015598	Oceania
Oceania|hCoV-19/Australia/NSW2169/2020|EPI ISL 500640|B.6|Australia|2020-03-19	Oceania|hCoV-19/Australia/VIC275/2020|EPI ISL 419968|B.1|Australia|2020-03-22	0.0004704051	Oceania
Oceania|hCoV-19/Australia/VIC186/2020|EPI ISL 419882|B.40|Australia|2020-03-19	Oceania|hCoV-19/Australia/VIC275/2020|EPI ISL 419968|B.1|Australia|2020-03-22	0.0004031949	Oceania
Oceania|hCoV-19/Australia/VIC184/2020|EPI ISL 419880|B.1|Australia|2020-03-19	Oceania|hCoV-19/Australia/VIC275/2020|EPI ISL 419968|B.1|Australia|2020-03-22	0.0001679486	Oceania
Oceania|hCoV-19/Australia/VIC203/2020|EPI ISL 419898|B.40|Australia|2020-03-19	Oceania|hCoV-19/Australia/VIC275/2020|EPI ISL 419968|B.1|Australia|2020-03-22	0.0005376373	Oceania
Oceania|hCoV-19/Australia/SAP395/2020|EPI ISL 492160|B.1.1|Australia|2020-03-19	Oceania|hCoV-19/Australia/VIC275/2020|EPI ISL 419968|B.1|Australia|2020-03-22	0.0002351580	Oceania
Oceania|hCoV-19/New Zealand/20VR1110/2020|EPI ISL 456191|B.1.5|New Zealand|2020-03-19	Oceania|hCoV-19/Australia/VIC275/2020|EPI ISL 419968|B.1|Australia|2020-03-22	0.0001679641	Oceania
Oceania|hCoV-19/Australia/VIC180/2020|EPI ISL 419877|B|Australia|2020-03-19	Oceania|hCoV-19/Australia/VIC275/2020|EPI ISL 419968|B.1|Australia|2020-03-22	0.0002351336	Oceania
Oceania|hCoV-19/Australia/WA36/2020|EPI ISL 470853|B.39|Australia|2020-03-19	Oceania|hCoV-19/Australia/VIC275/2020|EPI ISL 419968|B.1|Australia|2020-03-22	0.0004367833	Oceania
Oceania|hCoV-19/Australia/VIC192/2020|EPI ISL 419888|B.1|Australia|2020-03-19	Oceania|hCoV-19/Australia/VIC275/2020|EPI ISL 419968|B.1|Australia|2020-03-22	0.0001007633	Oceania
Oceania|hCoV-19/Australia/VIC201/2020|EPI ISL 419896|B.1|Australia|2020-03-19	Oceania|hCoV-19/Australia/VIC275/2020|EPI ISL 419968|B.1|Australia|2020-03-22	0.0001679486	Oceania
Oceania|hCoV-19/Australia/VIC188/2020|EPI ISL 419884|B.6|Australia|2020-03-19	Oceania|hCoV-19/Australia/VIC275/2020|EPI ISL 419968|B.1|Australia|2020-03-22	0.0004368034	Oceania
Oceania|hCoV-19/Australia/SAP036/2020|EPI ISL 450194|B.1|Australia|2020-03-19	Oceania|hCoV-19/Australia/VIC275/2020|EPI ISL 419968|B.1|Australia|2020-03-22	0.0001679564	Oceania
Oceania|hCoV-19/Australia/VIC190/2020|EPI ISL 419886|B.1.1|Australia|2020-03-19	Oceania|hCoV-19/Australia/VIC275/2020|EPI ISL 419968|B.1|Australia|2020-03-22	0.0001679583	Oceania
Oceania|hCoV-19/Australia/SAP372/2020|EPI ISL 492137|B.1|Australia|2020-03-19	Oceania|hCoV-19/Australia/VIC275/2020|EPI ISL 419968|B.1|Australia|2020-03-22	0.0001679534	Oceania
Oceania|hCoV-19/Australia/VIC191/2020|EPI ISL 419887|B.1.1|Australia|2020-03-19	Oceania|hCoV-19/Australia/VIC275/2020|EPI ISL 419968|B.1|Australia|2020-03-22	0.0002351512	Oceania
Oceania|hCoV-19/Australia/VIC218/2020|EPI ISL 419913|B.40|Australia|2020-03-20	Oceania|hCoV-19/Australia/VIC275/2020|EPI ISL 419968|B.1|Australia|2020-03-22	0.0005376373	Oceania
Oceania|hCoV-19/Australia/SAP397/2020|EPI ISL 492162|B.1.5|Australia|2020-03-20	Oceania|hCoV-19/Australia/VIC275/2020|EPI ISL 419968|B.1|Australia|2020-03-22	0.0001343538	Oceania
Oceania|hCoV-19/Guam/GU NHG 03/2020|EPI ISL 445000|B.6|Guam|2020-03-20	Oceania|hCoV-19/Australia/VIC275/2020|EPI ISL 419968|B.1|Australia|2020-03-22	0.0004031833	Oceania
Oceania|hCoV-19/Australia/VIC123/2020|EPI ISL 419731|B.1.1|Australia|2020-03-20	Oceania|hCoV-19/Australia/VIC275/2020|EPI ISL 419968|B.1|Australia|2020-03-22	0.0002687698	Oceania
Oceania|hCoV-19/Australia/SAP374/2020|EPI ISL 492139|B.1|Australia|2020-03-20	Oceania|hCoV-19/Australia/VIC275/2020|EPI ISL 419968|B.1|Australia|2020-03-22	0.0002352671	Oceania
Oceania|hCoV-19/Australia/SAP386/2020|EPI ISL 492151|B.1.1|Australia|2020-03-20	Oceania|hCoV-19/Australia/VIC275/2020|EPI ISL 419968|B.1|Australia|2020-03-22	0.0002015598	Oceania
Oceania|hCoV-19/Australia/SAP380/2020|EPI ISL 492145|B.6|Australia|2020-03-20	Oceania|hCoV-19/Australia/VIC275/2020|EPI ISL 419968|B.1|Australia|2020-03-22	0.0004031833	Oceania
Oceania|hCoV-19/Australia/VIC129/2020|EPI ISL 419732|B|Australia|2020-03-20	Oceania|hCoV-19/Australia/VIC275/2020|EPI ISL 419968|B.1|Australia|2020-03-22	0.0002351573	Oceania
Oceania|hCoV-19/Australia/VIC214/2020|EPI ISL 419909|B.1|Australia|2020-03-20	Oceania|hCoV-19/Australia/VIC275/2020|EPI ISL 419968|B.1|Australia|2020-03-22	0.0001679534	Oceania
Oceania|hCoV-19/Australia/VIC339/2020|EPI ISL 426648|B.1.1.71|Australia|2020-03-20	Oceania|hCoV-19/Australia/VIC275/2020|EPI ISL 419968|B.1|Australia|2020-03-22	0.0002687621	Oceania
Oceania|hCoV-19/Australia/VIC342/2020|EPI ISL 426651|B.31|Australia|2020-03-20	Oceania|hCoV-19/Australia/VIC275/2020|EPI ISL 419968|B.1|Australia|2020-03-22	0.0004704350	Oceania
Oceania|hCoV-19/Australia/NSW2043/2020|EPI ISL 500614|B.1.98|Australia|2020-03-20	Oceania|hCoV-19/Australia/VIC275/2020|EPI ISL 419968|B.1|Australia|2020-03-22	0.0001007604	Oceania
Oceania|hCoV-19/New Zealand/20VR1276/2020|EPI ISL 456201|B.31|New Zealand|2020-03-20	Oceania|hCoV-19/Australia/VIC275/2020|EPI ISL 419968|B.1|Australia|2020-03-22	0.0006049294	Oceania
Oceania|hCoV-19/Australia/VIC216/2020|EPI ISL 419911|B.1|Australia|2020-03-20	Oceania|hCoV-19/Australia/VIC275/2020|EPI ISL 419968|B.1|Australia|2020-03-22	0.0001679486	Oceania
Oceania|hCoV-19/Australia/VIC341/2020|EPI ISL 426650|B.1.5|Australia|2020-03-20	Oceania|hCoV-19/Australia/VIC275/2020|EPI ISL 419968|B.1|Australia|2020-03-22	0.0001679505	Oceania
Oceania|hCoV-19/Australia/VIC211/2020|EPI ISL 419906|B.1|Australia|2020-03-20	Oceania|hCoV-19/Australia/VIC275/2020|EPI ISL 419968|B.1|Australia|2020-03-22	0.0001679564	Oceania
Oceania|hCoV-19/Australia/VIC114/2020|EPI ISL 419725|B.1.5|Australia|2020-03-20	Oceania|hCoV-19/Australia/VIC275/2020|EPI ISL 419968|B.1|Australia|2020-03-22	0.0001007633	Oceania
Oceania|hCoV-19/Australia/NSW2207/2020|EPI ISL 500665|B.1.1|Australia|2020-03-21	Oceania|hCoV-19/Australia/VIC275/2020|EPI ISL 419968|B.1|Australia|2020-03-22	0.0002015633	Oceania
Oceania|hCoV-19/Australia/VIC234/2020|EPI ISL 419929|B.1.272|Australia|2020-03-21	Oceania|hCoV-19/Australia/VIC275/2020|EPI ISL 419968|B.1|Australia|2020-03-22	0.0002015518	Oceania
Oceania|hCoV-19/Australia/SAP370/2020|EPI ISL 492135|B.1.5|Australia|2020-03-21	Oceania|hCoV-19/Australia/VIC275/2020|EPI ISL 419968|B.1|Australia|2020-03-22	0.0001679534	Oceania
Oceania|hCoV-19/Australia/VIC236/2020|EPI ISL 419931|B.1|Australia|2020-03-21	Oceania|hCoV-19/Australia/VIC275/2020|EPI ISL 419968|B.1|Australia|2020-03-22	0.0001679534	Oceania
Oceania|hCoV-19/Australia/VIC249/2020|EPI ISL 419944|B.1.1.254|Australia|2020-03-21	Oceania|hCoV-19/Australia/VIC275/2020|EPI ISL 419968|B.1|Australia|2020-03-22	0.0002351580	Oceania
Oceania|hCoV-19/Australia/VIC242/2020|EPI ISL 419937|B|Australia|2020-03-21	Oceania|hCoV-19/Australia/VIC275/2020|EPI ISL 419968|B.1|Australia|2020-03-22	0.0002351573	Oceania
Oceania|hCoV-19/Australia/VIC238/2020|EPI ISL 419933|B.1.1|Australia|2020-03-21	Oceania|hCoV-19/Australia/VIC275/2020|EPI ISL 419968|B.1|Australia|2020-03-22	0.0001679583	Oceania
Oceania|hCoV-19/Australia/VIC354/2020|EPI ISL 426662|B.1.1.1|Australia|2020-03-21	Oceania|hCoV-19/Australia/VIC275/2020|EPI ISL 419968|B.1|Australia|2020-03-22	0.0004368083	Oceania
Oceania|hCoV-19/Australia/VIC258/2020|EPI ISL 419951|B.1|Australia|2020-03-21	Oceania|hCoV-19/Australia/VIC275/2020|EPI ISL 419968|B.1|Australia|2020-03-22	0.0002015425	Oceania
Oceania|hCoV-19/Australia/VIC353/2020|EPI ISL 426661|B.1.1|Australia|2020-03-21	Oceania|hCoV-19/Australia/VIC275/2020|EPI ISL 419968|B.1|Australia|2020-03-22	0.0002015541	Oceania
Oceania|hCoV-19/Australia/NSW2259/2020|EPI ISL 500696|B.1.1|Australia|2020-03-21	Oceania|hCoV-19/Australia/VIC275/2020|EPI ISL 419968|B.1|Australia|2020-03-22	0.0002351620	Oceania
Oceania|hCoV-19/Australia/VIC261/2020|EPI ISL 419954|B.1|Australia|2020-03-21	Oceania|hCoV-19/Australia/VIC275/2020|EPI ISL 419968|B.1|Australia|2020-03-22	0.0001679486	Oceania
Oceania|hCoV-19/Australia/VIC237/2020|EPI ISL 419932|B.6|Australia|2020-03-21	Oceania|hCoV-19/Australia/VIC275/2020|EPI ISL 419968|B.1|Australia|2020-03-22	0.0005040246	Oceania
Oceania|hCoV-19/Australia/VIC246/2020|EPI ISL 419941|B.1|Australia|2020-03-21	Oceania|hCoV-19/Australia/VIC275/2020|EPI ISL 419968|B.1|Australia|2020-03-22	0.0002015611	Oceania
Oceania|hCoV-19/Australia/VIC230/2020|EPI ISL 419925|B.1.1|Australia|2020-03-21	Oceania|hCoV-19/Australia/VIC275/2020|EPI ISL 419968|B.1|Australia|2020-03-22	0.0002015947	Oceania
Oceania|hCoV-19/Australia/SAP382/2020|EPI ISL 492147|B.40|Australia|2020-03-21	Oceania|hCoV-19/Australia/VIC275/2020|EPI ISL 419968|B.1|Australia|2020-03-22	0.0004031949	Oceania
Oceania|hCoV-19/Australia/VIC243/2020|EPI ISL 419938|B.1|Australia|2020-03-21	Oceania|hCoV-19/Australia/VIC275/2020|EPI ISL 419968|B.1|Australia|2020-03-22	0.0002015425	Oceania
Oceania|hCoV-19/Australia/VIC362/2020|EPI ISL 426670|B.1.1|Australia|2020-03-22	Oceania|hCoV-19/Australia/VIC275/2020|EPI ISL 419968|B.1|Australia|2020-03-22	0.0002351580	Oceania
Oceania|hCoV-19/Australia/NSW02/2020|EPI ISL 408976|B|Australia|2020-01-22	Oceania|hCoV-19/Australia/VIC373/2020|EPI ISL 426680|B|Australia|2020-03-22	0.0001681850	Oceania
Oceania|hCoV-19/Australia/NSW01/2020|EPI ISL 407893|A|Australia|2020-01-24	Oceania|hCoV-19/Australia/VIC373/2020|EPI ISL 426680|B|Australia|2020-03-22	0.0001679457	Oceania
Oceania|hCoV-19/Australia/NSW04/2020|EPI ISL 417030|A|Australia|2020-01-24	Oceania|hCoV-19/Australia/VIC373/2020|EPI ISL 426680|B|Australia|2020-03-22	0.0002687297	Oceania
Oceania|hCoV-19/Australia/VIC02/2020|EPI ISL 416410|B|Australia|2020-01-24	Oceania|hCoV-19/Australia/VIC373/2020|EPI ISL 426680|B|Australia|2020-03-22	0.0001695018	Oceania
Oceania|hCoV-19/Australia/VIC01/2020|EPI ISL 406844|B|Australia|2020-01-25	Oceania|hCoV-19/Australia/VIC373/2020|EPI ISL 426680|B|Australia|2020-03-22	0.0002016253	Oceania
Oceania|hCoV-19/Australia/NSW03/2020|EPI ISL 408977|B|Australia|2020-01-25	Oceania|hCoV-19/Australia/VIC373/2020|EPI ISL 426680|B|Australia|2020-03-22	0.0001343600	Oceania
Oceania|hCoV-19/Australia/NSW2153/2020|EPI ISL 509505|B.1.5|Australia|2020-01-25	Oceania|hCoV-19/Australia/VIC373/2020|EPI ISL 426680|B|Australia|2020-03-22	0.0001343628	Oceania
Oceania|hCoV-19/Australia/QLD01/2020|EPI ISL 407894|A|Australia|2020-01-28	Oceania|hCoV-19/Australia/VIC373/2020|EPI ISL 426680|B|Australia|2020-03-22	0.0002351471	Oceania
Oceania|hCoV-19/Australia/VPRL014/2020|EPI ISL 455603|B.1|Australia|2020-01-30	Oceania|hCoV-19/Australia/VIC373/2020|EPI ISL 426680|B|Australia|2020-03-22	0.0002351336	Oceania
Oceania|hCoV-19/Australia/QLD02/2020|EPI ISL 407896|A|Australia|2020-01-30	Oceania|hCoV-19/Australia/VIC373/2020|EPI ISL 426680|B|Australia|2020-03-22	0.0003023444	Oceania
Oceania|hCoV-19/Australia/SA01/2020|EPI ISL 480778|B.1|Australia|2020-01-30	Oceania|hCoV-19/Australia/VIC373/2020|EPI ISL 426680|B|Australia|2020-03-22	0.0002354499	Oceania
Oceania|hCoV-19/Australia/SA04/2020|EPI ISL 480781|B.1|Australia|2020-01-30	Oceania|hCoV-19/Australia/VIC373/2020|EPI ISL 426680|B|Australia|2020-03-22	0.0002365397	Oceania
Oceania|hCoV-19/Australia/VIC13/2020|EPI ISL 419733|B|Australia|2020-01-31	Oceania|hCoV-19/Australia/VIC373/2020|EPI ISL 426680|B|Australia|2020-03-22	0.0002354488	Oceania
Oceania|hCoV-19/Australia/VIC14/2020|EPI ISL 419734|B|Australia|2020-02-02	Oceania|hCoV-19/Australia/VIC373/2020|EPI ISL 426680|B|Australia|2020-03-22	0.0001365131	Oceania
Oceania|hCoV-19/Australia/QLD03/2020|EPI ISL 410717|A|Australia|2020-02-05	Oceania|hCoV-19/Australia/VIC373/2020|EPI ISL 426680|B|Australia|2020-03-22	0.0002687451	Oceania
Oceania|hCoV-19/Australia/QLD04/2020|EPI ISL 410718|A|Australia|2020-02-05	Oceania|hCoV-19/Australia/VIC373/2020|EPI ISL 426680|B|Australia|2020-03-22	0.0002351471	Oceania
Oceania|hCoV-19/Australia/VIC07/2020|EPI ISL 416415|A|Australia|2020-02-08	Oceania|hCoV-19/Australia/VIC373/2020|EPI ISL 426680|B|Australia|2020-03-22	0.0002687451	Oceania
Oceania|hCoV-19/Australia/SAP097/2020|EPI ISL 468039|B|Australia|2020-02-22	Oceania|hCoV-19/Australia/VIC373/2020|EPI ISL 426680|B|Australia|2020-03-22	0.0002015576	Oceania
Oceania|hCoV-19/Australia/WA11/2020|EPI ISL 420456|B|Australia|2020-02-22	Oceania|hCoV-19/Australia/VIC373/2020|EPI ISL 426680|B|Australia|2020-03-22	0.0002687691	Oceania
Oceania|hCoV-19/Australia/WA34/2020|EPI ISL 470851|B|Australia|2020-02-27	Oceania|hCoV-19/Australia/VIC373/2020|EPI ISL 426680|B|Australia|2020-03-22	0.0002015483	Oceania
Oceania|hCoV-19/New Zealand/20VR0174/2020|EPI ISL 413490|B.4|New Zealand|2020-02-27	Oceania|hCoV-19/Australia/VIC373/2020|EPI ISL 426680|B|Australia|2020-03-22	0.0002688150	Oceania
Oceania|hCoV-19/Australia/NSW05/2020|EPI ISL 412975|B.4|Australia|2020-02-28	Oceania|hCoV-19/Australia/VIC373/2020|EPI ISL 426680|B|Australia|2020-03-22	0.0003023810	Oceania
Oceania|hCoV-19/Australia/QLDID922/2020|EPI ISL 418799|B|Australia|2020-02-28	Oceania|hCoV-19/Australia/VIC373/2020|EPI ISL 426680|B|Australia|2020-03-22	0.0002687374	Oceania
Oceania|hCoV-19/Australia/NSW09/2020|EPI ISL 413595|B.4|Australia|2020-02-28	Oceania|hCoV-19/Australia/VIC373/2020|EPI ISL 426680|B|Australia|2020-03-22	0.0003402390	Oceania
Oceania|hCoV-19/Australia/NSW08/2020|EPI ISL 413594|B|Australia|2020-02-28	Oceania|hCoV-19/Australia/VIC373/2020|EPI ISL 426680|B|Australia|2020-03-22	0.0001020462	Oceania
Oceania|hCoV-19/Australia/NSW10/2020|EPI ISL 413596|B|Australia|2020-02-28	Oceania|hCoV-19/Australia/VIC373/2020|EPI ISL 426680|B|Australia|2020-03-22	0.0001020496	Oceania
Oceania|hCoV-19/Australia/NSW219/2020|EPI ISL 427643|B|Australia|2020-02-28	Oceania|hCoV-19/Australia/VIC373/2020|EPI ISL 426680|B|Australia|2020-03-22	0.0001020531	Oceania
Oceania|hCoV-19/Australia/NSW07/2020|EPI ISL 413214|B.4|Australia|2020-02-29	Oceania|hCoV-19/Australia/VIC373/2020|EPI ISL 426680|B|Australia|2020-03-22	0.0002687697	Oceania
Oceania|hCoV-19/Australia/QLD09/2020|EPI ISL 414414|B.4|Australia|2020-02-29	Oceania|hCoV-19/Australia/VIC373/2020|EPI ISL 426680|B|Australia|2020-03-22	0.0003023723	Oceania
Oceania|hCoV-19/Australia/NSW06/2020|EPI ISL 413213|B.4|Australia|2020-02-29	Oceania|hCoV-19/Australia/VIC373/2020|EPI ISL 426680|B|Australia|2020-03-22	0.0003359819	Oceania
Oceania|hCoV-19/New Zealand/20VR0189/2020|EPI ISL 416519|B.1.1|New Zealand|2020-03-02	Oceania|hCoV-19/Australia/VIC373/2020|EPI ISL 426680|B|Australia|2020-03-22	0.0002015541	Oceania
Oceania|hCoV-19/Australia/VIC04/2020|EPI ISL 416412|B.4|Australia|2020-03-02	Oceania|hCoV-19/Australia/VIC373/2020|EPI ISL 426680|B|Australia|2020-03-22	0.0004031949	Oceania
Oceania|hCoV-19/Australia/NSW11/2020|EPI ISL 413597|B.4|Australia|2020-03-02	Oceania|hCoV-19/Australia/VIC373/2020|EPI ISL 426680|B|Australia|2020-03-22	0.0002381455	Oceania
Oceania|hCoV-19/Australia/NSW217/2020|EPI ISL 427644|B.4|Australia|2020-03-02	Oceania|hCoV-19/Australia/VIC373/2020|EPI ISL 426680|B|Australia|2020-03-22	0.0002381536	Oceania
Oceania|hCoV-19/Australia/SAP098/2020|EPI ISL 483066|B.4|Australia|2020-03-03	Oceania|hCoV-19/Australia/VIC373/2020|EPI ISL 426680|B|Australia|2020-03-22	0.0003360127	Oceania
Oceania|hCoV-19/Australia/NSW15/2020|EPI ISL 417383|B.4|Australia|2020-03-03	Oceania|hCoV-19/Australia/VIC373/2020|EPI ISL 426680|B|Australia|2020-03-22	0.0003359761	Oceania
Oceania|hCoV-19/New Zealand/20VR1109/2020|EPI ISL 456190|B.31|New Zealand|2020-03-03	Oceania|hCoV-19/Australia/VIC373/2020|EPI ISL 426680|B|Australia|2020-03-22	0.0004704485	Oceania
Oceania|hCoV-19/Australia/NSW14/2020|EPI ISL 413600|B.4|Australia|2020-03-03	Oceania|hCoV-19/Australia/VIC373/2020|EPI ISL 426680|B|Australia|2020-03-22	0.0002381483	Oceania
Oceania|hCoV-19/Australia/NSW22/2020|EPI ISL 427649|B.4|Australia|2020-03-03	Oceania|hCoV-19/Australia/VIC373/2020|EPI ISL 426680|B|Australia|2020-03-22	0.0003062191	Oceania
Oceania|hCoV-19/Australia/VPRL004/2020|EPI ISL 455596|B.4|Australia|2020-03-03	Oceania|hCoV-19/Australia/VIC373/2020|EPI ISL 426680|B|Australia|2020-03-22	0.0003360353	Oceania
Oceania|hCoV-19/Australia/SAP217/2020|EPI ISL 483073|B|Australia|2020-03-03	Oceania|hCoV-19/Australia/VIC373/2020|EPI ISL 426680|B|Australia|2020-03-22	0.0002376788	Oceania
Oceania|hCoV-19/Australia/SAP099/2020|EPI ISL 468038|B.4|Australia|2020-03-04	Oceania|hCoV-19/Australia/VIC373/2020|EPI ISL 426680|B|Australia|2020-03-22	0.0003696388	Oceania
Oceania|hCoV-19/Australia/NSW21/2020|EPI ISL 417386|B.4|Australia|2020-03-04	Oceania|hCoV-19/Australia/VIC373/2020|EPI ISL 426680|B|Australia|2020-03-22	0.0003023862	Oceania
Oceania|hCoV-19/Australia/WA06/2020|EPI ISL 420534|B.1.98|Australia|2020-03-04	Oceania|hCoV-19/Australia/VIC373/2020|EPI ISL 426680|B|Australia|2020-03-22	0.0001682007	Oceania
Oceania|hCoV-19/Australia/NSW12/2020|EPI ISL 413598|B.4|Australia|2020-03-04	Oceania|hCoV-19/Australia/VIC373/2020|EPI ISL 426680|B|Australia|2020-03-22	0.0003402390	Oceania
Oceania|hCoV-19/Australia/NSW23/2020|EPI ISL 427650|B.4|Australia|2020-03-04	Oceania|hCoV-19/Australia/VIC373/2020|EPI ISL 426680|B|Australia|2020-03-22	0.0002721764	Oceania
Oceania|hCoV-19/Australia/NSW65/2020|EPI ISL 427645|B.4|Australia|2020-03-04	Oceania|hCoV-19/Australia/VIC373/2020|EPI ISL 426680|B|Australia|2020-03-22	0.0003062048	Oceania
Oceania|hCoV-19/Australia/NSW13/2020|EPI ISL 413599|B.4|Australia|2020-03-04	Oceania|hCoV-19/Australia/VIC373/2020|EPI ISL 426680|B|Australia|2020-03-22	0.0002721764	Oceania
Oceania|hCoV-19/New Zealand/20VR0195/2020|EPI ISL 534335|B.1.1|New Zealand|2020-03-04	Oceania|hCoV-19/Australia/VIC373/2020|EPI ISL 426680|B|Australia|2020-03-22	0.0002053964	Oceania
Oceania|hCoV-19/Australia/NSW25/2020|EPI ISL 417388|B.6|Australia|2020-03-05	Oceania|hCoV-19/Australia/VIC373/2020|EPI ISL 426680|B|Australia|2020-03-22	0.0003359568	Oceania
Oceania|hCoV-19/Australia/NSW18/2020|EPI ISL 417384|B.4|Australia|2020-03-05	Oceania|hCoV-19/Australia/VIC373/2020|EPI ISL 426680|B|Australia|2020-03-22	0.0003359665	Oceania
Oceania|hCoV-19/Australia/NSW66/2020|EPI ISL 427646|B.4|Australia|2020-03-05	Oceania|hCoV-19/Australia/VIC373/2020|EPI ISL 426680|B|Australia|2020-03-22	0.0003062048	Oceania
Oceania|hCoV-19/Australia/TAS54/2020|EPI ISL 522729|B.4|Australia|2020-03-05	Oceania|hCoV-19/Australia/VIC373/2020|EPI ISL 426680|B|Australia|2020-03-22	0.0003044157	Oceania
Oceania|hCoV-19/New Zealand/20VR0206/2020|EPI ISL 416526|B.4|New Zealand|2020-03-05	Oceania|hCoV-19/Australia/VIC373/2020|EPI ISL 426680|B|Australia|2020-03-22	0.0003081376	Oceania
Oceania|hCoV-19/Australia/NSW24/2020|EPI ISL 417387|B.4|Australia|2020-03-06	Oceania|hCoV-19/Australia/VIC373/2020|EPI ISL 426680|B|Australia|2020-03-22	0.0003359820	Oceania
Oceania|hCoV-19/Australia/NSW19/2020|EPI ISL 417385|B.4|Australia|2020-03-06	Oceania|hCoV-19/Australia/VIC373/2020|EPI ISL 426680|B|Australia|2020-03-22	0.0003359761	Oceania
Oceania|hCoV-19/Australia/NSW155/2020|EPI ISL 427647|B.1.1|Australia|2020-03-06	Oceania|hCoV-19/Australia/VIC373/2020|EPI ISL 426680|B|Australia|2020-03-22	0.0002041179	Oceania
Oceania|hCoV-19/Australia/NSW33/2020|EPI ISL 427654|B.4|Australia|2020-03-06	Oceania|hCoV-19/Australia/VIC373/2020|EPI ISL 426680|B|Australia|2020-03-22	0.0002721892	Oceania
Oceania|hCoV-19/Australia/VPRL002/2020|EPI ISL 455595|B|Australia|2020-03-06	Oceania|hCoV-19/Australia/VIC373/2020|EPI ISL 426680|B|Australia|2020-03-22	0.0002351789	Oceania
Oceania|hCoV-19/Australia/VIC06/2020|EPI ISL 416414|B.4|Australia|2020-03-06	Oceania|hCoV-19/Australia/VIC373/2020|EPI ISL 426680|B|Australia|2020-03-22	0.0003418367	Oceania
Oceania|hCoV-19/Australia/VIC18/2020|EPI ISL 419737|B.40|Australia|2020-03-07	Oceania|hCoV-19/Australia/VIC373/2020|EPI ISL 426680|B|Australia|2020-03-22	0.0004368508	Oceania
Oceania|hCoV-19/Australia/NSW27/2020|EPI ISL 417390|B.1.1|Australia|2020-03-08	Oceania|hCoV-19/Australia/VIC373/2020|EPI ISL 426680|B|Australia|2020-03-22	0.0002687498	Oceania
Oceania|hCoV-19/Australia/NSW28/2020|EPI ISL 417391|B.4|Australia|2020-03-08	Oceania|hCoV-19/Australia/VIC373/2020|EPI ISL 426680|B|Australia|2020-03-22	0.0004032064	Oceania
Oceania|hCoV-19/Australia/NSW35/2020|EPI ISL 417393|B.4|Australia|2020-03-08	Oceania|hCoV-19/Australia/VIC373/2020|EPI ISL 426680|B|Australia|2020-03-22	0.0003742707	Oceania
Oceania|hCoV-19/Australia/NSW29/2020|EPI ISL 427651|B|Australia|2020-03-08	Oceania|hCoV-19/Australia/VIC373/2020|EPI ISL 426680|B|Australia|2020-03-22	0.0002041215	Oceania
Oceania|hCoV-19/Australia/NSW153/2020|EPI ISL 427653|B.1.1|Australia|2020-03-08	Oceania|hCoV-19/Australia/VIC373/2020|EPI ISL 426680|B|Australia|2020-03-22	0.0002041179	Oceania
Oceania|hCoV-19/Australia/NSW375/2020|EPI ISL 451635|B.4|Australia|2020-03-08	Oceania|hCoV-19/Australia/VIC373/2020|EPI ISL 426680|B|Australia|2020-03-22	0.0003742834	Oceania
Oceania|hCoV-19/Australia/NSW252/2020|EPI ISL 451517|B.4|Australia|2020-03-08	Oceania|hCoV-19/Australia/VIC373/2020|EPI ISL 426680|B|Australia|2020-03-22	0.0003062048	Oceania
Oceania|hCoV-19/Australia/VIC19/2020|EPI ISL 419738|B.39|Australia|2020-03-08	Oceania|hCoV-19/Australia/VIC373/2020|EPI ISL 426680|B|Australia|2020-03-22	0.0003731710	Oceania
Oceania|hCoV-19/Australia/NSW26/2020|EPI ISL 417389|B.4|Australia|2020-03-09	Oceania|hCoV-19/Australia/VIC373/2020|EPI ISL 426680|B|Australia|2020-03-22	0.0004032109	Oceania
Oceania|hCoV-19/Australia/VIC23/2020|EPI ISL 419743|B.40|Australia|2020-03-09	Oceania|hCoV-19/Australia/VIC373/2020|EPI ISL 426680|B|Australia|2020-03-22	0.0004032064	Oceania
Oceania|hCoV-19/Australia/VIC21/2020|EPI ISL 419740|B.40|Australia|2020-03-09	Oceania|hCoV-19/Australia/VIC373/2020|EPI ISL 426680|B|Australia|2020-03-22	0.0004368159	Oceania
Oceania|hCoV-19/Australia/VIC22/2020|EPI ISL 419742|B.1|Australia|2020-03-09	Oceania|hCoV-19/Australia/VIC373/2020|EPI ISL 426680|B|Australia|2020-03-22	0.0002351486	Oceania
Oceania|hCoV-19/Australia/NSW154/2020|EPI ISL 427652|B.1.1|Australia|2020-03-09	Oceania|hCoV-19/Australia/VIC373/2020|EPI ISL 426680|B|Australia|2020-03-22	0.0002041179	Oceania
Oceania|hCoV-19/Australia/NSW2155/2020|EPI ISL 500633|B.4|Australia|2020-03-09	Oceania|hCoV-19/Australia/VIC373/2020|EPI ISL 426680|B|Australia|2020-03-22	0.0003359984	Oceania
Oceania|hCoV-19/Australia/NSW2154/2020|EPI ISL 500632|B.1.1|Australia|2020-03-09	Oceania|hCoV-19/Australia/VIC373/2020|EPI ISL 426680|B|Australia|2020-03-22	0.0002351670	Oceania
Oceania|hCoV-19/Australia/VIC26/2020|EPI ISL 419745|B.3|Australia|2020-03-10	Oceania|hCoV-19/Australia/VIC373/2020|EPI ISL 426680|B|Australia|2020-03-22	0.0002015505	Oceania
Oceania|hCoV-19/Australia/NSW31/2020|EPI ISL 417392|B.4|Australia|2020-03-10	Oceania|hCoV-19/Australia/VIC373/2020|EPI ISL 426680|B|Australia|2020-03-22	0.0003359761	Oceania
Oceania|hCoV-19/Australia/VIC30/2020|EPI ISL 419749|B.4|Australia|2020-03-10	Oceania|hCoV-19/Australia/VIC373/2020|EPI ISL 426680|B|Australia|2020-03-22	0.0003023775	Oceania
Oceania|hCoV-19/Australia/VIC36/2020|EPI ISL 419765|B|Australia|2020-03-10	Oceania|hCoV-19/Australia/VIC373/2020|EPI ISL 426680|B|Australia|2020-03-22	0.0002687621	Oceania
Oceania|hCoV-19/Australia/VIC31/2020|EPI ISL 419750|B.1|Australia|2020-03-10	Oceania|hCoV-19/Australia/VIC373/2020|EPI ISL 426680|B|Australia|2020-03-22	0.0001679486	Oceania
Oceania|hCoV-19/Australia/NSW36/2020|EPI ISL 417394|B.40|Australia|2020-03-10	Oceania|hCoV-19/Australia/VIC373/2020|EPI ISL 426680|B|Australia|2020-03-22	0.0003062087	Oceania
Oceania|hCoV-19/Australia/NSW38/2020|EPI ISL 417396|B.6|Australia|2020-03-10	Oceania|hCoV-19/Australia/VIC373/2020|EPI ISL 426680|B|Australia|2020-03-22	0.0002721719	Oceania
Oceania|hCoV-19/Australia/NSW41/2020|EPI ISL 417399|B.40|Australia|2020-03-10	Oceania|hCoV-19/Australia/VIC373/2020|EPI ISL 426680|B|Australia|2020-03-22	0.0002041146	Oceania
Oceania|hCoV-19/Australia/NSW44/2020|EPI ISL 417400|B.6|Australia|2020-03-10	Oceania|hCoV-19/Australia/VIC373/2020|EPI ISL 426680|B|Australia|2020-03-22	0.0002721640	Oceania
Oceania|hCoV-19/Australia/NSW46/2020|EPI ISL 427658|B.3|Australia|2020-03-10	Oceania|hCoV-19/Australia/VIC373/2020|EPI ISL 426680|B|Australia|2020-03-22	0.0001701438	Oceania
Oceania|hCoV-19/Australia/NSW51/2020|EPI ISL 427660|B.40|Australia|2020-03-10	Oceania|hCoV-19/Australia/VIC373/2020|EPI ISL 426680|B|Australia|2020-03-22	0.0002041215	Oceania
Oceania|hCoV-19/Australia/NSW376/2020|EPI ISL 451636|B.4|Australia|2020-03-10	Oceania|hCoV-19/Australia/VIC373/2020|EPI ISL 426680|B|Australia|2020-03-22	0.0003062138	Oceania
Oceania|hCoV-19/Australia/NSW103/2020|EPI ISL 427657|B.1.5|Australia|2020-03-10	Oceania|hCoV-19/Australia/VIC373/2020|EPI ISL 426680|B|Australia|2020-03-22	0.0001020419	Oceania
Oceania|hCoV-19/Australia/NSW63/2020|EPI ISL 427664|B|Australia|2020-03-10	Oceania|hCoV-19/Australia/VIC373/2020|EPI ISL 426680|B|Australia|2020-03-22	0.0001360829	Oceania
Oceania|hCoV-19/Australia/NSW49/2020|EPI ISL 427659|B.6|Australia|2020-03-10	Oceania|hCoV-19/Australia/VIC373/2020|EPI ISL 426680|B|Australia|2020-03-22	0.0002721812	Oceania
Oceania|hCoV-19/Australia/NSW2159/2020|EPI ISL 500637|B.1.5|Australia|2020-03-10	Oceania|hCoV-19/Australia/VIC373/2020|EPI ISL 426680|B|Australia|2020-03-22	0.0001007671	Oceania
Oceania|hCoV-19/Australia/VIC29/2020|EPI ISL 419748|B.1.1|Australia|2020-03-10	Oceania|hCoV-19/Australia/VIC373/2020|EPI ISL 426680|B|Australia|2020-03-22	0.0002687678	Oceania
Oceania|hCoV-19/Australia/NSW2139/2020|EPI ISL 500627|B.4|Australia|2020-03-10	Oceania|hCoV-19/Australia/VIC373/2020|EPI ISL 426680|B|Australia|2020-03-22	0.0003696185	Oceania
Oceania|hCoV-19/New Zealand/20VR0712/2020|EPI ISL 456163|B.1.1|New Zealand|2020-03-11	Oceania|hCoV-19/Australia/VIC373/2020|EPI ISL 426680|B|Australia|2020-03-22	0.0002015540	Oceania
Oceania|hCoV-19/Australia/QLDID921/2020|EPI ISL 417033|B.6|Australia|2020-03-11	Oceania|hCoV-19/Australia/VIC373/2020|EPI ISL 426680|B|Australia|2020-03-22	0.0002687544	Oceania
Oceania|hCoV-19/Australia/VIC44/2020|EPI ISL 419767|B.1|Australia|2020-03-11	Oceania|hCoV-19/Australia/VIC373/2020|EPI ISL 426680|B|Australia|2020-03-22	0.0001343538	Oceania
Oceania|hCoV-19/Australia/VIC39/2020|EPI ISL 419757|B.1|Australia|2020-03-11	Oceania|hCoV-19/Australia/VIC373/2020|EPI ISL 426680|B|Australia|2020-03-22	0.0002351512	Oceania
Oceania|hCoV-19/Australia/QLDID920/2020|EPI ISL 417032|B.1.5|Australia|2020-03-11	Oceania|hCoV-19/Australia/VIC373/2020|EPI ISL 426680|B|Australia|2020-03-22	0.0001007604	Oceania
Oceania|hCoV-19/Australia/VIC45/2020|EPI ISL 419802|B.1.1|Australia|2020-03-11	Oceania|hCoV-19/Australia/VIC373/2020|EPI ISL 426680|B|Australia|2020-03-22	0.0002015541	Oceania
Oceania|hCoV-19/Australia/NSW40/2020|EPI ISL 417398|B.4|Australia|2020-03-11	Oceania|hCoV-19/Australia/VIC373/2020|EPI ISL 426680|B|Australia|2020-03-22	0.0003402429	Oceania
Oceania|hCoV-19/Australia/NSW52/2020|EPI ISL 417405|B|Australia|2020-03-11	Oceania|hCoV-19/Australia/VIC373/2020|EPI ISL 426680|B|Australia|2020-03-22	0.0002041146	Oceania
Oceania|hCoV-19/Australia/NSW39/2020|EPI ISL 417397|B.1.5|Australia|2020-03-11	Oceania|hCoV-19/Australia/VIC373/2020|EPI ISL 426680|B|Australia|2020-03-22	0.0001020384	Oceania
Oceania|hCoV-19/Australia/NSW102/2020|EPI ISL 427656|B.1.5|Australia|2020-03-11	Oceania|hCoV-19/Australia/VIC373/2020|EPI ISL 426680|B|Australia|2020-03-22	0.0001020419	Oceania
Oceania|hCoV-19/Australia/NSW34/2020|EPI ISL 427655|B.4|Australia|2020-03-11	Oceania|hCoV-19/Australia/VIC373/2020|EPI ISL 426680|B|Australia|2020-03-22	0.0003062192	Oceania
Oceania|hCoV-19/Australia/VIC38/2020|EPI ISL 419756|B.1.6|Australia|2020-03-11	Oceania|hCoV-19/Australia/VIC373/2020|EPI ISL 426680|B|Australia|2020-03-22	0.0002015398	Oceania
Oceania|hCoV-19/Australia/NSW218/2020|EPI ISL 427665|B.3|Australia|2020-03-11	Oceania|hCoV-19/Australia/VIC373/2020|EPI ISL 426680|B|Australia|2020-03-22	0.0002041308	Oceania
Oceania|hCoV-19/Australia/VIC43/2020|EPI ISL 419763|B.1.1|Australia|2020-03-11	Oceania|hCoV-19/Australia/VIC373/2020|EPI ISL 426680|B|Australia|2020-03-22	0.0002351856	Oceania
Oceania|hCoV-19/Australia/NSW2156/2020|EPI ISL 500634|B.39|Australia|2020-03-11	Oceania|hCoV-19/Australia/VIC373/2020|EPI ISL 426680|B|Australia|2020-03-22	0.0003360100	Oceania
Oceania|hCoV-19/Australia/TAS124/2020|EPI ISL 522589|B|Australia|2020-03-11	Oceania|hCoV-19/Australia/VIC373/2020|EPI ISL 426680|B|Australia|2020-03-22	0.0002408501	Oceania
Oceania|hCoV-19/New Zealand/CoV002/2020|EPI ISL 417212|B.31|New Zealand|2020-03-11	Oceania|hCoV-19/Australia/VIC373/2020|EPI ISL 426680|B|Australia|2020-03-22	0.0003372556	Oceania
Oceania|hCoV-19/Australia/VIC50/2020|EPI ISL 419766|B.1|Australia|2020-03-12	Oceania|hCoV-19/Australia/VIC373/2020|EPI ISL 426680|B|Australia|2020-03-22	0.0001679486	Oceania
Oceania|hCoV-19/Australia/VIC55/2020|EPI ISL 419776|B|Australia|2020-03-12	Oceania|hCoV-19/Australia/VIC373/2020|EPI ISL 426680|B|Australia|2020-03-22	0.0002687544	Oceania
Oceania|hCoV-19/Australia/VIC52/2020|EPI ISL 419768|B.1.1.71|Australia|2020-03-12	Oceania|hCoV-19/Australia/VIC373/2020|EPI ISL 426680|B|Australia|2020-03-22	0.0003023497	Oceania
Oceania|hCoV-19/Australia/VIC58/2020|EPI ISL 419784|B.4|Australia|2020-03-12	Oceania|hCoV-19/Australia/VIC373/2020|EPI ISL 426680|B|Australia|2020-03-22	0.0002687621	Oceania
Oceania|hCoV-19/Australia/VIC54/2020|EPI ISL 419770|B.1|Australia|2020-03-12	Oceania|hCoV-19/Australia/VIC373/2020|EPI ISL 426680|B|Australia|2020-03-22	0.0001343538	Oceania
Oceania|hCoV-19/Australia/VIC47/2020|EPI ISL 419759|B.40|Australia|2020-03-12	Oceania|hCoV-19/Australia/VIC373/2020|EPI ISL 426680|B|Australia|2020-03-22	0.0004368361	Oceania
Oceania|hCoV-19/Australia/NSW50/2020|EPI ISL 417404|B.1.1|Australia|2020-03-12	Oceania|hCoV-19/Australia/VIC373/2020|EPI ISL 426680|B|Australia|2020-03-22	0.0002381344	Oceania
Oceania|hCoV-19/Australia/NSW254/2020|EPI ISL 451519|B.4|Australia|2020-03-12	Oceania|hCoV-19/Australia/VIC373/2020|EPI ISL 426680|B|Australia|2020-03-22	0.0004083175	Oceania
Oceania|hCoV-19/Australia/VIC48/2020|EPI ISL 419762|B.1|Australia|2020-03-12	Oceania|hCoV-19/Australia/VIC373/2020|EPI ISL 426680|B|Australia|2020-03-22	0.0001679541	Oceania
Oceania|hCoV-19/Australia/NSW2158/2020|EPI ISL 500636|B.1.5|Australia|2020-03-12	Oceania|hCoV-19/Australia/VIC373/2020|EPI ISL 426680|B|Australia|2020-03-22	0.0001343628	Oceania
Oceania|hCoV-19/Australia/VIC49/2020|EPI ISL 419764|B.1|Australia|2020-03-12	Oceania|hCoV-19/Australia/VIC373/2020|EPI ISL 426680|B|Australia|2020-03-22	0.0002016102	Oceania
Oceania|hCoV-19/New Zealand/20VR0334/2020|EPI ISL 456157|B.1|New Zealand|2020-03-12	Oceania|hCoV-19/Australia/VIC373/2020|EPI ISL 426680|B|Australia|2020-03-22	0.0002053942	Oceania
Oceania|hCoV-19/Australia/VIC62/2020|EPI ISL 419774|B.1|Australia|2020-03-13	Oceania|hCoV-19/Australia/VIC373/2020|EPI ISL 426680|B|Australia|2020-03-22	0.0001343538	Oceania
Oceania|hCoV-19/Australia/NSW2011/2020|EPI ISL 500598|B.4|Australia|2020-03-13	Oceania|hCoV-19/Australia/VIC373/2020|EPI ISL 426680|B|Australia|2020-03-22	0.0004368410	Oceania
Oceania|hCoV-19/Australia/VIC66/2020|EPI ISL 419780|B.4|Australia|2020-03-13	Oceania|hCoV-19/Australia/VIC373/2020|EPI ISL 426680|B|Australia|2020-03-22	0.0002687621	Oceania
Oceania|hCoV-19/Australia/VIC70/2020|EPI ISL 419786|B|Australia|2020-03-13	Oceania|hCoV-19/Australia/VIC373/2020|EPI ISL 426680|B|Australia|2020-03-22	0.0002351553	Oceania
Oceania|hCoV-19/Australia/WA02/2020|EPI ISL 420532|B.1.98|Australia|2020-03-13	Oceania|hCoV-19/Australia/VIC373/2020|EPI ISL 426680|B|Australia|2020-03-22	0.0001345578	Oceania
Oceania|hCoV-19/Australia/NSW45/2020|EPI ISL 417401|B.6|Australia|2020-03-13	Oceania|hCoV-19/Australia/VIC373/2020|EPI ISL 426680|B|Australia|2020-03-22	0.0002381386	Oceania
Oceania|hCoV-19/Australia/NSW47/2020|EPI ISL 417402|B.1.5|Australia|2020-03-13	Oceania|hCoV-19/Australia/VIC373/2020|EPI ISL 426680|B|Australia|2020-03-22	0.0001700810	Oceania
Oceania|hCoV-19/Australia/NSW607/2020|EPI ISL 490017|B.40|Australia|2020-03-13	Oceania|hCoV-19/Australia/VIC373/2020|EPI ISL 426680|B|Australia|2020-03-22	0.0002041215	Oceania
Oceania|hCoV-19/Australia/NSW592/2020|EPI ISL 478704|B.1.5|Australia|2020-03-13	Oceania|hCoV-19/Australia/VIC373/2020|EPI ISL 426680|B|Australia|2020-03-22	0.0001020419	Oceania
Oceania|hCoV-19/Australia/NSW2147/2020|EPI ISL 500628|B.1.5|Australia|2020-03-13	Oceania|hCoV-19/Australia/VIC373/2020|EPI ISL 426680|B|Australia|2020-03-22	0.0001679598	Oceania
Oceania|hCoV-19/Australia/VIC64/2020|EPI ISL 419778|B.1|Australia|2020-03-13	Oceania|hCoV-19/Australia/VIC373/2020|EPI ISL 426680|B|Australia|2020-03-22	0.0002356234	Oceania
Oceania|hCoV-19/Australia/VIC61/2020|EPI ISL 419773|B|Australia|2020-03-13	Oceania|hCoV-19/Australia/VIC373/2020|EPI ISL 426680|B|Australia|2020-03-22	0.0002706029	Oceania
Oceania|hCoV-19/Australia/VIC63/2020|EPI ISL 419775|B.1|Australia|2020-03-13	Oceania|hCoV-19/Australia/VIC373/2020|EPI ISL 426680|B|Australia|2020-03-22	0.0001353905	Oceania
Oceania|hCoV-19/Australia/VIC82/2020|EPI ISL 419794|B.40|Australia|2020-03-14	Oceania|hCoV-19/Australia/VIC373/2020|EPI ISL 426680|B|Australia|2020-03-22	0.0003023636	Oceania
Oceania|hCoV-19/Australia/VIC83/2020|EPI ISL 419799|B|Australia|2020-03-14	Oceania|hCoV-19/Australia/VIC373/2020|EPI ISL 426680|B|Australia|2020-03-22	0.0002688628	Oceania
Oceania|hCoV-19/Australia/VIC80/2020|EPI ISL 419792|B.40|Australia|2020-03-14	Oceania|hCoV-19/Australia/VIC373/2020|EPI ISL 426680|B|Australia|2020-03-22	0.0002687621	Oceania
Oceania|hCoV-19/Australia/NSW2005/2020|EPI ISL 500597|B.1|Australia|2020-03-14	Oceania|hCoV-19/Australia/VIC373/2020|EPI ISL 426680|B|Australia|2020-03-22	0.0001679534	Oceania
Oceania|hCoV-19/Australia/VIC84/2020|EPI ISL 419803|B.39|Australia|2020-03-14	Oceania|hCoV-19/Australia/VIC373/2020|EPI ISL 426680|B|Australia|2020-03-22	0.0003359819	Oceania
Oceania|hCoV-19/Australia/VIC78/2020|EPI ISL 419790|B|Australia|2020-03-14	Oceania|hCoV-19/Australia/VIC373/2020|EPI ISL 426680|B|Australia|2020-03-22	0.0001679704	Oceania
Oceania|hCoV-19/Australia/QLDID923/2020|EPI ISL 418801|B.1|Australia|2020-03-14	Oceania|hCoV-19/Australia/VIC373/2020|EPI ISL 426680|B|Australia|2020-03-22	0.0001343538	Oceania
Oceania|hCoV-19/Australia/WA03/2020|EPI ISL 420533|B.1|Australia|2020-03-14	Oceania|hCoV-19/Australia/VIC373/2020|EPI ISL 426680|B|Australia|2020-03-22	0.0001682085	Oceania
Oceania|hCoV-19/Australia/WA01/2020|EPI ISL 420531|B.1.98|Australia|2020-03-14	Oceania|hCoV-19/Australia/VIC373/2020|EPI ISL 426680|B|Australia|2020-03-22	0.0001682007	Oceania
Oceania|hCoV-19/Australia/NSW54/2020|EPI ISL 417407|B.1.1|Australia|2020-03-14	Oceania|hCoV-19/Australia/VIC373/2020|EPI ISL 426680|B|Australia|2020-03-22	0.0002041110	Oceania
Oceania|hCoV-19/Australia/NSW48/2020|EPI ISL 417403|B.6|Australia|2020-03-14	Oceania|hCoV-19/Australia/VIC373/2020|EPI ISL 426680|B|Australia|2020-03-22	0.0002381386	Oceania
Oceania|hCoV-19/Australia/NSW256/2020|EPI ISL 451521|B.4|Australia|2020-03-14	Oceania|hCoV-19/Australia/VIC373/2020|EPI ISL 426680|B|Australia|2020-03-22	0.0003062048	Oceania
Oceania|hCoV-19/Australia/NSW583/2020|EPI ISL 478695|B.40|Australia|2020-03-14	Oceania|hCoV-19/Australia/VIC373/2020|EPI ISL 426680|B|Australia|2020-03-22	0.0002041215	Oceania
Oceania|hCoV-19/Australia/NSW582/2020|EPI ISL 478694|B.40|Australia|2020-03-14	Oceania|hCoV-19/Australia/VIC373/2020|EPI ISL 426680|B|Australia|2020-03-22	0.0002381467	Oceania
Oceania|hCoV-19/Australia/VIC79/2020|EPI ISL 419791|B.40|Australia|2020-03-14	Oceania|hCoV-19/Australia/VIC373/2020|EPI ISL 426680|B|Australia|2020-03-22	0.0002351630	Oceania
Oceania|hCoV-19/Australia/NSW2146/2020|EPI ISL 509503|B.40|Australia|2020-03-14	Oceania|hCoV-19/Australia/VIC373/2020|EPI ISL 426680|B|Australia|2020-03-22	0.0002351632	Oceania
Oceania|hCoV-19/Australia/VIC81/2020|EPI ISL 419793|B.40|Australia|2020-03-14	Oceania|hCoV-19/Australia/VIC373/2020|EPI ISL 426680|B|Australia|2020-03-22	0.0002351632	Oceania
Oceania|hCoV-19/Australia/SAP215/2020|EPI ISL 468001|B.1.1|Australia|2020-03-14	Oceania|hCoV-19/Australia/VIC373/2020|EPI ISL 426680|B|Australia|2020-03-22	0.0002016218	Oceania
Oceania|hCoV-19/Australia/VIC87/2020|EPI ISL 419797|B.40|Australia|2020-03-15	Oceania|hCoV-19/Australia/VIC373/2020|EPI ISL 426680|B|Australia|2020-03-22	0.0003023636	Oceania
Oceania|hCoV-19/Australia/NSW2144/2020|EPI ISL 527008|B.39|Australia|2020-03-15	Oceania|hCoV-19/Australia/VIC373/2020|EPI ISL 426680|B|Australia|2020-03-22	0.0003359819	Oceania
Oceania|hCoV-19/Australia/SAP111/2020|EPI ISL 451131|B.1.1|Australia|2020-03-15	Oceania|hCoV-19/Australia/VIC373/2020|EPI ISL 426680|B|Australia|2020-03-22	0.0002015541	Oceania
Oceania|hCoV-19/Australia/VIC90/2020|EPI ISL 419801|B.1.1|Australia|2020-03-15	Oceania|hCoV-19/Australia/VIC373/2020|EPI ISL 426680|B|Australia|2020-03-22	0.0002351580	Oceania
Oceania|hCoV-19/Australia/NSW2004/2020|EPI ISL 500596|B.1.5|Australia|2020-03-15	Oceania|hCoV-19/Australia/VIC373/2020|EPI ISL 426680|B|Australia|2020-03-22	0.0002015332	Oceania
Oceania|hCoV-19/Australia/VIC89/2020|EPI ISL 419800|B.1|Australia|2020-03-15	Oceania|hCoV-19/Australia/VIC373/2020|EPI ISL 426680|B|Australia|2020-03-22	0.0002015483	Oceania
Oceania|hCoV-19/New Zealand/20VR0276/2020|EPI ISL 416539|A|New Zealand|2020-03-15	Oceania|hCoV-19/Australia/VIC373/2020|EPI ISL 426680|B|Australia|2020-03-22	0.0003023497	Oceania
Oceania|hCoV-19/Australia/ACT0082/2020|EPI ISL 498542|B.1.1|Australia|2020-03-15	Oceania|hCoV-19/Australia/VIC373/2020|EPI ISL 426680|B|Australia|2020-03-22	0.0002351512	Oceania
Oceania|hCoV-19/Australia/VIC92/2020|EPI ISL 419809|B.1.5|Australia|2020-03-15	Oceania|hCoV-19/Australia/VIC373/2020|EPI ISL 426680|B|Australia|2020-03-22	0.0001007604	Oceania
Oceania|hCoV-19/Australia/NSW112/2020|EPI ISL 427666|B.1.5|Australia|2020-03-15	Oceania|hCoV-19/Australia/VIC373/2020|EPI ISL 426680|B|Australia|2020-03-22	0.0001700868	Oceania
Oceania|hCoV-19/Australia/VIC91/2020|EPI ISL 419804|B.1.5|Australia|2020-03-15	Oceania|hCoV-19/Australia/VIC373/2020|EPI ISL 426680|B|Australia|2020-03-22	0.0001679682	Oceania
Oceania|hCoV-19/Australia/SAP220/2020|EPI ISL 467995|B.1.5|Australia|2020-03-15	Oceania|hCoV-19/Australia/VIC373/2020|EPI ISL 426680|B|Australia|2020-03-22	0.0001691557	Oceania
Oceania|hCoV-19/Australia/VIC09/2020|EPI ISL 416515|B|Australia|2020-03-15	Oceania|hCoV-19/Australia/VIC373/2020|EPI ISL 426680|B|Australia|2020-03-22	0.0002711313	Oceania
Oceania|hCoV-19/Australia/VIC93/2020|EPI ISL 419815|B.3|Australia|2020-03-15	Oceania|hCoV-19/Australia/VIC373/2020|EPI ISL 426680|B|Australia|2020-03-22	0.0002037956	Oceania
Oceania|hCoV-19/Australia/SAP410/2020|EPI ISL 492175|B.6|Australia|2020-03-15	Oceania|hCoV-19/Australia/VIC373/2020|EPI ISL 426680|B|Australia|2020-03-22	0.0003861476	Oceania
Oceania|hCoV-19/Australia/SAP439/2020|EPI ISL 508130|B.6|Australia|2020-03-16	Oceania|hCoV-19/Australia/VIC373/2020|EPI ISL 426680|B|Australia|2020-03-22	0.0002687544	Oceania
Oceania|hCoV-19/Australia/VIC97/2020|EPI ISL 419808|B.4|Australia|2020-03-16	Oceania|hCoV-19/Australia/VIC373/2020|EPI ISL 426680|B|Australia|2020-03-22	0.0002687621	Oceania
Oceania|hCoV-19/Australia/VIC99/2020|EPI ISL 419811|B.1|Australia|2020-03-16	Oceania|hCoV-19/Australia/VIC373/2020|EPI ISL 426680|B|Australia|2020-03-22	0.0003023549	Oceania
Oceania|hCoV-19/Australia/VIC141/2020|EPI ISL 419838|B.1.5|Australia|2020-03-16	Oceania|hCoV-19/Australia/VIC373/2020|EPI ISL 426680|B|Australia|2020-03-22	0.0001007604	Oceania
Oceania|hCoV-19/Australia/SAP112/2020|EPI ISL 468016|B.1.1|Australia|2020-03-16	Oceania|hCoV-19/Australia/VIC373/2020|EPI ISL 426680|B|Australia|2020-03-22	0.0002015541	Oceania
Oceania|hCoV-19/Australia/VIC142/2020|EPI ISL 419839|B.1|Australia|2020-03-16	Oceania|hCoV-19/Australia/VIC373/2020|EPI ISL 426680|B|Australia|2020-03-22	0.0002015518	Oceania
Oceania|hCoV-19/Australia/NSW2151/2020|EPI ISL 500631|B|Australia|2020-03-16	Oceania|hCoV-19/Australia/VIC373/2020|EPI ISL 426680|B|Australia|2020-03-22	0.0001343600	Oceania
Oceania|hCoV-19/Australia/NSW2149/2020|EPI ISL 500630|B.1.1.10|Australia|2020-03-16	Oceania|hCoV-19/Australia/VIC373/2020|EPI ISL 426680|B|Australia|2020-03-22	0.0002687575	Oceania
Oceania|hCoV-19/New Zealand/20VR0993/2020|EPI ISL 456176|B|New Zealand|2020-03-16	Oceania|hCoV-19/Australia/VIC373/2020|EPI ISL 426680|B|Australia|2020-03-22	0.0001679626	Oceania
Oceania|hCoV-19/Australia/VIC143/2020|EPI ISL 419840|B.1.1|Australia|2020-03-16	Oceania|hCoV-19/Australia/VIC373/2020|EPI ISL 426680|B|Australia|2020-03-22	0.0002687498	Oceania
Oceania|hCoV-19/Australia/VIC96/2020|EPI ISL 419807|B|Australia|2020-03-16	Oceania|hCoV-19/Australia/VIC373/2020|EPI ISL 426680|B|Australia|2020-03-22	0.0001343674	Oceania
Oceania|hCoV-19/Australia/NSW58/2020|EPI ISL 417410|B.40|Australia|2020-03-16	Oceania|hCoV-19/Australia/VIC373/2020|EPI ISL 426680|B|Australia|2020-03-22	0.0002381455	Oceania
Oceania|hCoV-19/Australia/NSW57/2020|EPI ISL 417409|B.40|Australia|2020-03-16	Oceania|hCoV-19/Australia/VIC373/2020|EPI ISL 426680|B|Australia|2020-03-22	0.0003061998	Oceania
Oceania|hCoV-19/Australia/NSW104/2020|EPI ISL 427677|B.1.5|Australia|2020-03-16	Oceania|hCoV-19/Australia/VIC373/2020|EPI ISL 426680|B|Australia|2020-03-22	0.0001020419	Oceania
Oceania|hCoV-19/Australia/NSW75/2020|EPI ISL 427703|B.40|Australia|2020-03-16	Oceania|hCoV-19/Australia/VIC373/2020|EPI ISL 426680|B|Australia|2020-03-22	0.0002041215	Oceania
Oceania|hCoV-19/Australia/NSW88/2020|EPI ISL 427702|B.40|Australia|2020-03-16	Oceania|hCoV-19/Australia/VIC373/2020|EPI ISL 426680|B|Australia|2020-03-22	0.0002721860	Oceania
Oceania|hCoV-19/Australia/NSW158/2020|EPI ISL 427735|B.1.1|Australia|2020-03-16	Oceania|hCoV-19/Australia/VIC373/2020|EPI ISL 426680|B|Australia|2020-03-22	0.0002381425	Oceania
Oceania|hCoV-19/Australia/NSW111/2020|EPI ISL 427661|B.1.5|Australia|2020-03-16	Oceania|hCoV-19/Australia/VIC373/2020|EPI ISL 426680|B|Australia|2020-03-22	0.0001700868	Oceania
Oceania|hCoV-19/Australia/VIC146/2020|EPI ISL 419843|B.40|Australia|2020-03-17	Oceania|hCoV-19/Australia/VIC373/2020|EPI ISL 426680|B|Australia|2020-03-22	0.0002687542	Oceania
Oceania|hCoV-19/Australia/VIC327/2020|EPI ISL 426637|B.40|Australia|2020-03-17	Oceania|hCoV-19/Australia/VIC373/2020|EPI ISL 426680|B|Australia|2020-03-22	0.0002351553	Oceania
Oceania|hCoV-19/Australia/VIC157/2020|EPI ISL 419854|B.1|Australia|2020-03-17	Oceania|hCoV-19/Australia/VIC373/2020|EPI ISL 426680|B|Australia|2020-03-22	0.0002015483	Oceania
Oceania|hCoV-19/Australia/VIC151/2020|EPI ISL 419848|B|Australia|2020-03-17	Oceania|hCoV-19/Australia/VIC373/2020|EPI ISL 426680|B|Australia|2020-03-22	0.0003359665	Oceania
Oceania|hCoV-19/Australia/VIC154/2020|EPI ISL 419851|B.1.5|Australia|2020-03-17	Oceania|hCoV-19/Australia/VIC373/2020|EPI ISL 426680|B|Australia|2020-03-22	0.0001679457	Oceania
Oceania|hCoV-19/Australia/VIC144/2020|EPI ISL 419841|B.1.1|Australia|2020-03-17	Oceania|hCoV-19/Australia/VIC373/2020|EPI ISL 426680|B|Australia|2020-03-22	0.0002351512	Oceania
Oceania|hCoV-19/Australia/VIC148/2020|EPI ISL 419845|B.1|Australia|2020-03-17	Oceania|hCoV-19/Australia/VIC373/2020|EPI ISL 426680|B|Australia|2020-03-22	0.0001679486	Oceania
Oceania|hCoV-19/Australia/VIC153/2020|EPI ISL 419850|B.1.1|Australia|2020-03-17	Oceania|hCoV-19/Australia/VIC373/2020|EPI ISL 426680|B|Australia|2020-03-22	0.0002687498	Oceania
Oceania|hCoV-19/Australia/VIC152/2020|EPI ISL 419849|B|Australia|2020-03-17	Oceania|hCoV-19/Australia/VIC373/2020|EPI ISL 426680|B|Australia|2020-03-22	0.0002351553	Oceania
Oceania|hCoV-19/Australia/VIC106/2020|EPI ISL 419820|B.1.5|Australia|2020-03-17	Oceania|hCoV-19/Australia/VIC373/2020|EPI ISL 426680|B|Australia|2020-03-22	0.0002015390	Oceania
Oceania|hCoV-19/Australia/VIC329/2020|EPI ISL 426639|B.1.5|Australia|2020-03-17	Oceania|hCoV-19/Australia/VIC373/2020|EPI ISL 426680|B|Australia|2020-03-22	0.0001679564	Oceania
Oceania|hCoV-19/Australia/VIC149/2020|EPI ISL 419846|B.1|Australia|2020-03-17	Oceania|hCoV-19/Australia/VIC373/2020|EPI ISL 426680|B|Australia|2020-03-22	0.0002351594	Oceania
Oceania|hCoV-19/Australia/VIC156/2020|EPI ISL 419853|B.1.1|Australia|2020-03-17	Oceania|hCoV-19/Australia/VIC373/2020|EPI ISL 426680|B|Australia|2020-03-22	0.0002015541	Oceania
Oceania|hCoV-19/Australia/VIC155/2020|EPI ISL 419852|B.1|Australia|2020-03-17	Oceania|hCoV-19/Australia/VIC373/2020|EPI ISL 426680|B|Australia|2020-03-22	0.0002015425	Oceania
Oceania|hCoV-19/Australia/VIC105/2020|EPI ISL 419819|B.1.255|Australia|2020-03-17	Oceania|hCoV-19/Australia/VIC373/2020|EPI ISL 426680|B|Australia|2020-03-22	0.0002015425	Oceania
Oceania|hCoV-19/New Zealand/20VR0994/2020|EPI ISL 456177|B.31|New Zealand|2020-03-17	Oceania|hCoV-19/Australia/VIC373/2020|EPI ISL 426680|B|Australia|2020-03-22	0.0003361497	Oceania
Oceania|hCoV-19/Australia/NSW62/2020|EPI ISL 417412|B.3|Australia|2020-03-17	Oceania|hCoV-19/Australia/VIC373/2020|EPI ISL 426680|B|Australia|2020-03-22	0.0001700860	Oceania
Oceania|hCoV-19/Australia/SAP181/2020|EPI ISL 492122|B.1|Australia|2020-03-18	Oceania|hCoV-19/Australia/VIC373/2020|EPI ISL 426680|B|Australia|2020-03-22	0.0002015516	Oceania
Oceania|hCoV-19/Australia/QLDID924/2020|EPI ISL 418802|B.1.1|Australia|2020-03-18	Oceania|hCoV-19/Australia/VIC373/2020|EPI ISL 426680|B|Australia|2020-03-22	0.0002351512	Oceania
Oceania|hCoV-19/Australia/VIC174/2020|EPI ISL 419871|B.1.5|Australia|2020-03-18	Oceania|hCoV-19/Australia/VIC373/2020|EPI ISL 426680|B|Australia|2020-03-22	0.0001007604	Oceania
Oceania|hCoV-19/Australia/VIC166/2020|EPI ISL 419863|B.1|Australia|2020-03-18	Oceania|hCoV-19/Australia/VIC373/2020|EPI ISL 426680|B|Australia|2020-03-22	0.0002351553	Oceania
Oceania|hCoV-19/Australia/SAP159/2020|EPI ISL 492116|B.1.1|Australia|2020-03-18	Oceania|hCoV-19/Australia/VIC373/2020|EPI ISL 426680|B|Australia|2020-03-22	0.0003023775	Oceania
Oceania|hCoV-19/Australia/VIC170/2020|EPI ISL 419867|B.1.5|Australia|2020-03-18	Oceania|hCoV-19/Australia/VIC373/2020|EPI ISL 426680|B|Australia|2020-03-22	0.0002015332	Oceania
Oceania|hCoV-19/Australia/VIC163/2020|EPI ISL 419860|B.1.1|Australia|2020-03-18	Oceania|hCoV-19/Australia/VIC373/2020|EPI ISL 426680|B|Australia|2020-03-22	0.0002687621	Oceania
Oceania|hCoV-19/Australia/VIC176/2020|EPI ISL 419873|B.31|Australia|2020-03-18	Oceania|hCoV-19/Australia/VIC373/2020|EPI ISL 426680|B|Australia|2020-03-22	0.0003023775	Oceania
Oceania|hCoV-19/Australia/VIC171/2020|EPI ISL 419868|B.40|Australia|2020-03-18	Oceania|hCoV-19/Australia/VIC373/2020|EPI ISL 426680|B|Australia|2020-03-22	0.0004032134	Oceania
Oceania|hCoV-19/Australia/QLDID926/2020|EPI ISL 418804|B.1.1|Australia|2020-03-18	Oceania|hCoV-19/Australia/VIC373/2020|EPI ISL 426680|B|Australia|2020-03-22	0.0002687621	Oceania
Oceania|hCoV-19/Australia/VIC172/2020|EPI ISL 419869|B.40|Australia|2020-03-18	Oceania|hCoV-19/Australia/VIC373/2020|EPI ISL 426680|B|Australia|2020-03-22	0.0003359819	Oceania
Oceania|hCoV-19/Australia/VIC158/2020|EPI ISL 419855|B.1|Australia|2020-03-18	Oceania|hCoV-19/Australia/VIC373/2020|EPI ISL 426680|B|Australia|2020-03-22	0.0003023688	Oceania
Oceania|hCoV-19/Australia/QLDID925/2020|EPI ISL 418803|B.1|Australia|2020-03-18	Oceania|hCoV-19/Australia/VIC373/2020|EPI ISL 426680|B|Australia|2020-03-22	0.0001679486	Oceania
Oceania|hCoV-19/Australia/VIC178/2020|EPI ISL 419875|B.1.1|Australia|2020-03-18	Oceania|hCoV-19/Australia/VIC373/2020|EPI ISL 426680|B|Australia|2020-03-22	0.0002687498	Oceania
Oceania|hCoV-19/Australia/VIC109/2020|EPI ISL 419718|B.1.1|Australia|2020-03-18	Oceania|hCoV-19/Australia/VIC373/2020|EPI ISL 426680|B|Australia|2020-03-22	0.0002015541	Oceania
Oceania|hCoV-19/New Zealand/20VR0760/2020|EPI ISL 456165|B.1.5|New Zealand|2020-03-18	Oceania|hCoV-19/Australia/VIC373/2020|EPI ISL 426680|B|Australia|2020-03-22	0.0001343989	Oceania
Oceania|hCoV-19/New Zealand/20VR0770/2020|EPI ISL 456168|B.39|New Zealand|2020-03-18	Oceania|hCoV-19/Australia/VIC373/2020|EPI ISL 426680|B|Australia|2020-03-22	0.0003362020	Oceania
Oceania|hCoV-19/Australia/SAP186/2020|EPI ISL 492125|B.1|Australia|2020-03-19	Oceania|hCoV-19/Australia/VIC373/2020|EPI ISL 426680|B|Australia|2020-03-22	0.0002351594	Oceania
Oceania|hCoV-19/Australia/SAP368/2020|EPI ISL 492133|B.1.1|Australia|2020-03-19	Oceania|hCoV-19/Australia/VIC373/2020|EPI ISL 426680|B|Australia|2020-03-22	0.0002351580	Oceania
Oceania|hCoV-19/Australia/NSW2169/2020|EPI ISL 500640|B.6|Australia|2020-03-19	Oceania|hCoV-19/Australia/VIC373/2020|EPI ISL 426680|B|Australia|2020-03-22	0.0003695813	Oceania
Oceania|hCoV-19/Australia/VIC186/2020|EPI ISL 419882|B.40|Australia|2020-03-19	Oceania|hCoV-19/Australia/VIC373/2020|EPI ISL 426680|B|Australia|2020-03-22	0.0003023775	Oceania
Oceania|hCoV-19/Australia/VIC184/2020|EPI ISL 419880|B.1|Australia|2020-03-19	Oceania|hCoV-19/Australia/VIC373/2020|EPI ISL 426680|B|Australia|2020-03-22	0.0002015425	Oceania
Oceania|hCoV-19/Australia/VIC203/2020|EPI ISL 419898|B.40|Australia|2020-03-19	Oceania|hCoV-19/Australia/VIC373/2020|EPI ISL 426680|B|Australia|2020-03-22	0.0004368034	Oceania
Oceania|hCoV-19/Australia/SAP395/2020|EPI ISL 492160|B.1.1|Australia|2020-03-19	Oceania|hCoV-19/Australia/VIC373/2020|EPI ISL 426680|B|Australia|2020-03-22	0.0002687575	Oceania
Oceania|hCoV-19/New Zealand/20VR1110/2020|EPI ISL 456191|B.1.5|New Zealand|2020-03-19	Oceania|hCoV-19/Australia/VIC373/2020|EPI ISL 426680|B|Australia|2020-03-22	0.0002015610	Oceania
Oceania|hCoV-19/Australia/VIC180/2020|EPI ISL 419877|B|Australia|2020-03-19	Oceania|hCoV-19/Australia/VIC373/2020|EPI ISL 426680|B|Australia|2020-03-22	0.0001343538	Oceania
Oceania|hCoV-19/Australia/WA36/2020|EPI ISL 470853|B.39|Australia|2020-03-19	Oceania|hCoV-19/Australia/VIC373/2020|EPI ISL 426680|B|Australia|2020-03-22	0.0003359665	Oceania
Oceania|hCoV-19/Australia/VIC192/2020|EPI ISL 419888|B.1|Australia|2020-03-19	Oceania|hCoV-19/Australia/VIC373/2020|EPI ISL 426680|B|Australia|2020-03-22	0.0001343538	Oceania
Oceania|hCoV-19/Australia/VIC201/2020|EPI ISL 419896|B.1|Australia|2020-03-19	Oceania|hCoV-19/Australia/VIC373/2020|EPI ISL 426680|B|Australia|2020-03-22	0.0002015425	Oceania
Oceania|hCoV-19/Australia/VIC188/2020|EPI ISL 419884|B.6|Australia|2020-03-19	Oceania|hCoV-19/Australia/VIC373/2020|EPI ISL 426680|B|Australia|2020-03-22	0.0003359819	Oceania
Oceania|hCoV-19/Australia/SAP036/2020|EPI ISL 450194|B.1|Australia|2020-03-19	Oceania|hCoV-19/Australia/VIC373/2020|EPI ISL 426680|B|Australia|2020-03-22	0.0002015518	Oceania
Oceania|hCoV-19/Australia/VIC190/2020|EPI ISL 419886|B.1.1|Australia|2020-03-19	Oceania|hCoV-19/Australia/VIC373/2020|EPI ISL 426680|B|Australia|2020-03-22	0.0002015541	Oceania
Oceania|hCoV-19/Australia/SAP372/2020|EPI ISL 492137|B.1|Australia|2020-03-19	Oceania|hCoV-19/Australia/VIC373/2020|EPI ISL 426680|B|Australia|2020-03-22	0.0002015483	Oceania
Oceania|hCoV-19/Australia/VIC191/2020|EPI ISL 419887|B.1.1|Australia|2020-03-19	Oceania|hCoV-19/Australia/VIC373/2020|EPI ISL 426680|B|Australia|2020-03-22	0.0002687498	Oceania
Oceania|hCoV-19/Australia/VIC218/2020|EPI ISL 419913|B.40|Australia|2020-03-20	Oceania|hCoV-19/Australia/VIC373/2020|EPI ISL 426680|B|Australia|2020-03-22	0.0004368034	Oceania
Oceania|hCoV-19/Australia/SAP397/2020|EPI ISL 492162|B.1.5|Australia|2020-03-20	Oceania|hCoV-19/Australia/VIC373/2020|EPI ISL 426680|B|Australia|2020-03-22	0.0001679457	Oceania
Oceania|hCoV-19/Guam/GU NHG 03/2020|EPI ISL 445000|B.6|Guam|2020-03-20	Oceania|hCoV-19/Australia/VIC373/2020|EPI ISL 426680|B|Australia|2020-03-22	0.0003023689	Oceania
Oceania|hCoV-19/Australia/VIC123/2020|EPI ISL 419731|B.1.1|Australia|2020-03-20	Oceania|hCoV-19/Australia/VIC373/2020|EPI ISL 426680|B|Australia|2020-03-22	0.0003023723	Oceania
Oceania|hCoV-19/Australia/SAP374/2020|EPI ISL 492139|B.1|Australia|2020-03-20	Oceania|hCoV-19/Australia/VIC373/2020|EPI ISL 426680|B|Australia|2020-03-22	0.0002688821	Oceania
Oceania|hCoV-19/Australia/SAP386/2020|EPI ISL 492151|B.1.1|Australia|2020-03-20	Oceania|hCoV-19/Australia/VIC373/2020|EPI ISL 426680|B|Australia|2020-03-22	0.0002351579	Oceania
Oceania|hCoV-19/Australia/SAP380/2020|EPI ISL 492145|B.6|Australia|2020-03-20	Oceania|hCoV-19/Australia/VIC373/2020|EPI ISL 426680|B|Australia|2020-03-22	0.0003023688	Oceania
Oceania|hCoV-19/Australia/VIC129/2020|EPI ISL 419732|B|Australia|2020-03-20	Oceania|hCoV-19/Australia/VIC373/2020|EPI ISL 426680|B|Australia|2020-03-22	0.0001343674	Oceania
Oceania|hCoV-19/Australia/VIC214/2020|EPI ISL 419909|B.1|Australia|2020-03-20	Oceania|hCoV-19/Australia/VIC373/2020|EPI ISL 426680|B|Australia|2020-03-22	0.0002015483	Oceania
Oceania|hCoV-19/Australia/VIC339/2020|EPI ISL 426648|B.1.1.71|Australia|2020-03-20	Oceania|hCoV-19/Australia/VIC373/2020|EPI ISL 426680|B|Australia|2020-03-22	0.0003023636	Oceania
Oceania|hCoV-19/Australia/VIC342/2020|EPI ISL 426651|B.31|Australia|2020-03-20	Oceania|hCoV-19/Australia/VIC373/2020|EPI ISL 426680|B|Australia|2020-03-22	0.0003696047	Oceania
Oceania|hCoV-19/Australia/NSW2043/2020|EPI ISL 500614|B.1.98|Australia|2020-03-20	Oceania|hCoV-19/Australia/VIC373/2020|EPI ISL 426680|B|Australia|2020-03-22	0.0001343500	Oceania
Oceania|hCoV-19/New Zealand/20VR1276/2020|EPI ISL 456201|B.31|New Zealand|2020-03-20	Oceania|hCoV-19/Australia/VIC373/2020|EPI ISL 426680|B|Australia|2020-03-22	0.0005040768	Oceania
Oceania|hCoV-19/Australia/VIC216/2020|EPI ISL 419911|B.1|Australia|2020-03-20	Oceania|hCoV-19/Australia/VIC373/2020|EPI ISL 426680|B|Australia|2020-03-22	0.0002015425	Oceania
Oceania|hCoV-19/Australia/VIC341/2020|EPI ISL 426650|B.1.5|Australia|2020-03-20	Oceania|hCoV-19/Australia/VIC373/2020|EPI ISL 426680|B|Australia|2020-03-22	0.0002015448	Oceania
Oceania|hCoV-19/Australia/VIC211/2020|EPI ISL 419906|B.1|Australia|2020-03-20	Oceania|hCoV-19/Australia/VIC373/2020|EPI ISL 426680|B|Australia|2020-03-22	0.0002015518	Oceania
Oceania|hCoV-19/Australia/VIC114/2020|EPI ISL 419725|B.1.5|Australia|2020-03-20	Oceania|hCoV-19/Australia/VIC373/2020|EPI ISL 426680|B|Australia|2020-03-22	0.0001343538	Oceania
Oceania|hCoV-19/Australia/NSW2207/2020|EPI ISL 500665|B.1.1|Australia|2020-03-21	Oceania|hCoV-19/Australia/VIC373/2020|EPI ISL 426680|B|Australia|2020-03-22	0.0002351620	Oceania
Oceania|hCoV-19/Australia/VIC234/2020|EPI ISL 419929|B.1.272|Australia|2020-03-21	Oceania|hCoV-19/Australia/VIC373/2020|EPI ISL 426680|B|Australia|2020-03-22	0.0002351485	Oceania
Oceania|hCoV-19/Australia/SAP370/2020|EPI ISL 492135|B.1.5|Australia|2020-03-21	Oceania|hCoV-19/Australia/VIC373/2020|EPI ISL 426680|B|Australia|2020-03-22	0.0002015483	Oceania
Oceania|hCoV-19/Australia/VIC236/2020|EPI ISL 419931|B.1|Australia|2020-03-21	Oceania|hCoV-19/Australia/VIC373/2020|EPI ISL 426680|B|Australia|2020-03-22	0.0002015483	Oceania
Oceania|hCoV-19/Australia/VIC249/2020|EPI ISL 419944|B.1.1.254|Australia|2020-03-21	Oceania|hCoV-19/Australia/VIC373/2020|EPI ISL 426680|B|Australia|2020-03-22	0.0002687575	Oceania
Oceania|hCoV-19/Australia/VIC242/2020|EPI ISL 419937|B|Australia|2020-03-21	Oceania|hCoV-19/Australia/VIC373/2020|EPI ISL 426680|B|Australia|2020-03-22	0.0001343674	Oceania
Oceania|hCoV-19/Australia/VIC238/2020|EPI ISL 419933|B.1.1|Australia|2020-03-21	Oceania|hCoV-19/Australia/VIC373/2020|EPI ISL 426680|B|Australia|2020-03-22	0.0002015541	Oceania
Oceania|hCoV-19/Australia/VIC354/2020|EPI ISL 426662|B.1.1.1|Australia|2020-03-21	Oceania|hCoV-19/Australia/VIC373/2020|EPI ISL 426680|B|Australia|2020-03-22	0.0004704186	Oceania
Oceania|hCoV-19/Australia/VIC258/2020|EPI ISL 419951|B.1|Australia|2020-03-21	Oceania|hCoV-19/Australia/VIC373/2020|EPI ISL 426680|B|Australia|2020-03-22	0.0002351377	Oceania
Oceania|hCoV-19/Australia/VIC353/2020|EPI ISL 426661|B.1.1|Australia|2020-03-21	Oceania|hCoV-19/Australia/VIC373/2020|EPI ISL 426680|B|Australia|2020-03-22	0.0002351512	Oceania
Oceania|hCoV-19/Australia/NSW2259/2020|EPI ISL 500696|B.1.1|Australia|2020-03-21	Oceania|hCoV-19/Australia/VIC373/2020|EPI ISL 426680|B|Australia|2020-03-22	0.0002687621	Oceania
Oceania|hCoV-19/Australia/VIC261/2020|EPI ISL 419954|B.1|Australia|2020-03-21	Oceania|hCoV-19/Australia/VIC373/2020|EPI ISL 426680|B|Australia|2020-03-22	0.0002015425	Oceania
Oceania|hCoV-19/Australia/VIC237/2020|EPI ISL 419932|B.6|Australia|2020-03-21	Oceania|hCoV-19/Australia/VIC373/2020|EPI ISL 426680|B|Australia|2020-03-22	0.0004031948	Oceania
Oceania|hCoV-19/Australia/VIC246/2020|EPI ISL 419941|B.1|Australia|2020-03-21	Oceania|hCoV-19/Australia/VIC373/2020|EPI ISL 426680|B|Australia|2020-03-22	0.0002351594	Oceania
Oceania|hCoV-19/Australia/VIC230/2020|EPI ISL 419925|B.1.1|Australia|2020-03-21	Oceania|hCoV-19/Australia/VIC373/2020|EPI ISL 426680|B|Australia|2020-03-22	0.0002351986	Oceania
Oceania|hCoV-19/Australia/SAP382/2020|EPI ISL 492147|B.40|Australia|2020-03-21	Oceania|hCoV-19/Australia/VIC373/2020|EPI ISL 426680|B|Australia|2020-03-22	0.0003023775	Oceania
Oceania|hCoV-19/Australia/VIC243/2020|EPI ISL 419938|B.1|Australia|2020-03-21	Oceania|hCoV-19/Australia/VIC373/2020|EPI ISL 426680|B|Australia|2020-03-22	0.0002351377	Oceania
Oceania|hCoV-19/Australia/VIC362/2020|EPI ISL 426670|B.1.1|Australia|2020-03-22	Oceania|hCoV-19/Australia/VIC373/2020|EPI ISL 426680|B|Australia|2020-03-22	0.0002687575	Oceania
Oceania|hCoV-19/Australia/VIC275/2020|EPI ISL 419968|B.1|Australia|2020-03-22	Oceania|hCoV-19/Australia/VIC373/2020|EPI ISL 426680|B|Australia|2020-03-22	0.0001679486	Oceania
Oceania|hCoV-19/Australia/NSW02/2020|EPI ISL 408976|B|Australia|2020-01-22	Oceania|hCoV-19/Australia/VIC269/2020|EPI ISL 419962|B.1.1|Australia|2020-03-22	0.0003700740	Oceania
Oceania|hCoV-19/Australia/NSW01/2020|EPI ISL 407893|A|Australia|2020-01-24	Oceania|hCoV-19/Australia/VIC269/2020|EPI ISL 419962|B.1.1|Australia|2020-03-22	0.0003695473	Oceania
Oceania|hCoV-19/Australia/NSW04/2020|EPI ISL 417030|A|Australia|2020-01-24	Oceania|hCoV-19/Australia/VIC269/2020|EPI ISL 419962|B.1.1|Australia|2020-03-22	0.0004703618	Oceania
Oceania|hCoV-19/Australia/VIC02/2020|EPI ISL 416410|B|Australia|2020-01-24	Oceania|hCoV-19/Australia/VIC269/2020|EPI ISL 419962|B.1.1|Australia|2020-03-22	0.0003729719	Oceania
Oceania|hCoV-19/Australia/VIC01/2020|EPI ISL 406844|B|Australia|2020-01-25	Oceania|hCoV-19/Australia/VIC269/2020|EPI ISL 419962|B.1.1|Australia|2020-03-22	0.0004033233	Oceania
Oceania|hCoV-19/Australia/NSW03/2020|EPI ISL 408977|B|Australia|2020-01-25	Oceania|hCoV-19/Australia/VIC269/2020|EPI ISL 419962|B.1.1|Australia|2020-03-22	0.0003359606	Oceania
Oceania|hCoV-19/Australia/NSW2153/2020|EPI ISL 509505|B.1.5|Australia|2020-01-25	Oceania|hCoV-19/Australia/VIC269/2020|EPI ISL 419962|B.1.1|Australia|2020-03-22	0.0002015641	Oceania
Oceania|hCoV-19/Australia/QLD01/2020|EPI ISL 407894|A|Australia|2020-01-28	Oceania|hCoV-19/Australia/VIC269/2020|EPI ISL 419962|B.1.1|Australia|2020-03-22	0.0004367806	Oceania
Oceania|hCoV-19/Australia/VPRL014/2020|EPI ISL 455603|B.1|Australia|2020-01-30	Oceania|hCoV-19/Australia/VIC269/2020|EPI ISL 419962|B.1.1|Australia|2020-03-22	0.0003695472	Oceania
Oceania|hCoV-19/Australia/QLD02/2020|EPI ISL 407896|A|Australia|2020-01-30	Oceania|hCoV-19/Australia/VIC269/2020|EPI ISL 419962|B.1.1|Australia|2020-03-22	0.0005039983	Oceania
Oceania|hCoV-19/Australia/SA01/2020|EPI ISL 480778|B.1|Australia|2020-01-30	Oceania|hCoV-19/Australia/VIC269/2020|EPI ISL 419962|B.1.1|Australia|2020-03-22	0.0003700444	Oceania
Oceania|hCoV-19/Australia/SA04/2020|EPI ISL 480781|B.1|Australia|2020-01-30	Oceania|hCoV-19/Australia/VIC269/2020|EPI ISL 419962|B.1.1|Australia|2020-03-22	0.0003717574	Oceania
Oceania|hCoV-19/Australia/VIC13/2020|EPI ISL 419733|B|Australia|2020-01-31	Oceania|hCoV-19/Australia/VIC269/2020|EPI ISL 419962|B.1.1|Australia|2020-03-22	0.0004373411	Oceania
Oceania|hCoV-19/Australia/VIC14/2020|EPI ISL 419734|B|Australia|2020-02-02	Oceania|hCoV-19/Australia/VIC269/2020|EPI ISL 419962|B.1.1|Australia|2020-03-22	0.0003413453	Oceania
Oceania|hCoV-19/Australia/QLD03/2020|EPI ISL 410717|A|Australia|2020-02-05	Oceania|hCoV-19/Australia/VIC269/2020|EPI ISL 419962|B.1.1|Australia|2020-03-22	0.0004703887	Oceania
Oceania|hCoV-19/Australia/QLD04/2020|EPI ISL 410718|A|Australia|2020-02-05	Oceania|hCoV-19/Australia/VIC269/2020|EPI ISL 419962|B.1.1|Australia|2020-03-22	0.0004367806	Oceania
Oceania|hCoV-19/Australia/VIC07/2020|EPI ISL 416415|A|Australia|2020-02-08	Oceania|hCoV-19/Australia/VIC269/2020|EPI ISL 419962|B.1.1|Australia|2020-03-22	0.0004703888	Oceania
Oceania|hCoV-19/Australia/SAP097/2020|EPI ISL 468039|B|Australia|2020-02-22	Oceania|hCoV-19/Australia/VIC269/2020|EPI ISL 419962|B.1.1|Australia|2020-03-22	0.0004031879	Oceania
Oceania|hCoV-19/Australia/WA11/2020|EPI ISL 420456|B|Australia|2020-02-22	Oceania|hCoV-19/Australia/VIC269/2020|EPI ISL 419962|B.1.1|Australia|2020-03-22	0.0004032099	Oceania
Oceania|hCoV-19/Australia/WA34/2020|EPI ISL 470851|B|Australia|2020-02-27	Oceania|hCoV-19/Australia/VIC269/2020|EPI ISL 419962|B.1.1|Australia|2020-03-22	0.0004031693	Oceania
Oceania|hCoV-19/New Zealand/20VR0174/2020|EPI ISL 413490|B.4|New Zealand|2020-02-27	Oceania|hCoV-19/Australia/VIC269/2020|EPI ISL 419962|B.1.1|Australia|2020-03-22	0.0004705111	Oceania
Oceania|hCoV-19/Australia/NSW05/2020|EPI ISL 412975|B.4|Australia|2020-02-28	Oceania|hCoV-19/Australia/VIC269/2020|EPI ISL 419962|B.1.1|Australia|2020-03-22	0.0005040592	Oceania
Oceania|hCoV-19/Australia/QLDID922/2020|EPI ISL 418799|B|Australia|2020-02-28	Oceania|hCoV-19/Australia/VIC269/2020|EPI ISL 419962|B.1.1|Australia|2020-03-22	0.0004703753	Oceania
Oceania|hCoV-19/Australia/NSW09/2020|EPI ISL 413595|B.4|Australia|2020-02-28	Oceania|hCoV-19/Australia/VIC269/2020|EPI ISL 419962|B.1.1|Australia|2020-03-22	0.0005444820	Oceania
Oceania|hCoV-19/Australia/NSW08/2020|EPI ISL 413594|B|Australia|2020-02-28	Oceania|hCoV-19/Australia/VIC269/2020|EPI ISL 419962|B.1.1|Australia|2020-03-22	0.0003061945	Oceania
Oceania|hCoV-19/Australia/NSW10/2020|EPI ISL 413596|B|Australia|2020-02-28	Oceania|hCoV-19/Australia/VIC269/2020|EPI ISL 419962|B.1.1|Australia|2020-03-22	0.0003062050	Oceania
Oceania|hCoV-19/Australia/NSW219/2020|EPI ISL 427643|B|Australia|2020-02-28	Oceania|hCoV-19/Australia/VIC269/2020|EPI ISL 419962|B.1.1|Australia|2020-03-22	0.0003062154	Oceania
Oceania|hCoV-19/Australia/NSW07/2020|EPI ISL 413214|B.4|Australia|2020-02-29	Oceania|hCoV-19/Australia/VIC269/2020|EPI ISL 419962|B.1.1|Australia|2020-03-22	0.0004704320	Oceania
Oceania|hCoV-19/Australia/QLD09/2020|EPI ISL 414414|B.4|Australia|2020-02-29	Oceania|hCoV-19/Australia/VIC269/2020|EPI ISL 419962|B.1.1|Australia|2020-03-22	0.0005040448	Oceania
Oceania|hCoV-19/Australia/NSW06/2020|EPI ISL 413213|B.4|Australia|2020-02-29	Oceania|hCoV-19/Australia/VIC269/2020|EPI ISL 419962|B.1.1|Australia|2020-03-22	0.0005376681	Oceania
Oceania|hCoV-19/New Zealand/20VR0189/2020|EPI ISL 416519|B.1.1|New Zealand|2020-03-02	Oceania|hCoV-19/Australia/VIC269/2020|EPI ISL 419962|B.1.1|Australia|2020-03-22	0.0000671691	Oceania
Oceania|hCoV-19/Australia/VIC04/2020|EPI ISL 416412|B.4|Australia|2020-03-02	Oceania|hCoV-19/Australia/VIC269/2020|EPI ISL 419962|B.1.1|Australia|2020-03-22	0.0006049015	Oceania
Oceania|hCoV-19/Australia/NSW11/2020|EPI ISL 413597|B.4|Australia|2020-03-02	Oceania|hCoV-19/Australia/VIC269/2020|EPI ISL 419962|B.1.1|Australia|2020-03-22	0.0004423513	Oceania
Oceania|hCoV-19/Australia/NSW217/2020|EPI ISL 427644|B.4|Australia|2020-03-02	Oceania|hCoV-19/Australia/VIC269/2020|EPI ISL 419962|B.1.1|Australia|2020-03-22	0.0004423663	Oceania
Oceania|hCoV-19/Australia/SAP098/2020|EPI ISL 483066|B.4|Australia|2020-03-03	Oceania|hCoV-19/Australia/VIC269/2020|EPI ISL 419962|B.1.1|Australia|2020-03-22	0.0005377176	Oceania
Oceania|hCoV-19/Australia/NSW15/2020|EPI ISL 417383|B.4|Australia|2020-03-03	Oceania|hCoV-19/Australia/VIC269/2020|EPI ISL 419962|B.1.1|Australia|2020-03-22	0.0005376588	Oceania
Oceania|hCoV-19/New Zealand/20VR1109/2020|EPI ISL 456190|B.31|New Zealand|2020-03-03	Oceania|hCoV-19/Australia/VIC269/2020|EPI ISL 419962|B.1.1|Australia|2020-03-22	0.0006721906	Oceania
Oceania|hCoV-19/Australia/NSW14/2020|EPI ISL 413600|B.4|Australia|2020-03-03	Oceania|hCoV-19/Australia/VIC269/2020|EPI ISL 419962|B.1.1|Australia|2020-03-22	0.0004423564	Oceania
Oceania|hCoV-19/Australia/NSW22/2020|EPI ISL 427649|B.4|Australia|2020-03-03	Oceania|hCoV-19/Australia/VIC269/2020|EPI ISL 419962|B.1.1|Australia|2020-03-22	0.0004764182	Oceania
Oceania|hCoV-19/Australia/VPRL004/2020|EPI ISL 455596|B.4|Australia|2020-03-03	Oceania|hCoV-19/Australia/VIC269/2020|EPI ISL 419962|B.1.1|Australia|2020-03-22	0.0005377537	Oceania
Oceania|hCoV-19/Australia/SAP217/2020|EPI ISL 483073|B|Australia|2020-03-03	Oceania|hCoV-19/Australia/VIC269/2020|EPI ISL 419962|B.1.1|Australia|2020-03-22	0.0004414841	Oceania
Oceania|hCoV-19/Australia/SAP099/2020|EPI ISL 468038|B.4|Australia|2020-03-04	Oceania|hCoV-19/Australia/VIC269/2020|EPI ISL 419962|B.1.1|Australia|2020-03-22	0.0005713631	Oceania
Oceania|hCoV-19/Australia/NSW21/2020|EPI ISL 417386|B.4|Australia|2020-03-04	Oceania|hCoV-19/Australia/VIC269/2020|EPI ISL 419962|B.1.1|Australia|2020-03-22	0.0005040680	Oceania
Oceania|hCoV-19/Australia/WA06/2020|EPI ISL 420534|B.1.98|Australia|2020-03-04	Oceania|hCoV-19/Australia/VIC269/2020|EPI ISL 419962|B.1.1|Australia|2020-03-22	0.0002355042	Oceania
Oceania|hCoV-19/Australia/NSW12/2020|EPI ISL 413598|B.4|Australia|2020-03-04	Oceania|hCoV-19/Australia/VIC269/2020|EPI ISL 419962|B.1.1|Australia|2020-03-22	0.0005444820	Oceania
Oceania|hCoV-19/Australia/NSW23/2020|EPI ISL 427650|B.4|Australia|2020-03-04	Oceania|hCoV-19/Australia/VIC269/2020|EPI ISL 419962|B.1.1|Australia|2020-03-22	0.0004763960	Oceania
Oceania|hCoV-19/Australia/NSW65/2020|EPI ISL 427645|B.4|Australia|2020-03-04	Oceania|hCoV-19/Australia/VIC269/2020|EPI ISL 419962|B.1.1|Australia|2020-03-22	0.0005104348	Oceania
Oceania|hCoV-19/Australia/NSW13/2020|EPI ISL 413599|B.4|Australia|2020-03-04	Oceania|hCoV-19/Australia/VIC269/2020|EPI ISL 419962|B.1.1|Australia|2020-03-22	0.0004763960	Oceania
Oceania|hCoV-19/New Zealand/20VR0195/2020|EPI ISL 534335|B.1.1|New Zealand|2020-03-04	Oceania|hCoV-19/Australia/VIC269/2020|EPI ISL 419962|B.1.1|Australia|2020-03-22	0.0000684493	Oceania
Oceania|hCoV-19/Australia/NSW25/2020|EPI ISL 417388|B.6|Australia|2020-03-05	Oceania|hCoV-19/Australia/VIC269/2020|EPI ISL 419962|B.1.1|Australia|2020-03-22	0.0005376279	Oceania
Oceania|hCoV-19/Australia/NSW18/2020|EPI ISL 417384|B.4|Australia|2020-03-05	Oceania|hCoV-19/Australia/VIC269/2020|EPI ISL 419962|B.1.1|Australia|2020-03-22	0.0005376433	Oceania
Oceania|hCoV-19/Australia/NSW66/2020|EPI ISL 427646|B.4|Australia|2020-03-05	Oceania|hCoV-19/Australia/VIC269/2020|EPI ISL 419962|B.1.1|Australia|2020-03-22	0.0005104348	Oceania
Oceania|hCoV-19/Australia/TAS54/2020|EPI ISL 522729|B.4|Australia|2020-03-05	Oceania|hCoV-19/Australia/VIC269/2020|EPI ISL 419962|B.1.1|Australia|2020-03-22	0.0005074518	Oceania
Oceania|hCoV-19/New Zealand/20VR0206/2020|EPI ISL 416526|B.4|New Zealand|2020-03-05	Oceania|hCoV-19/Australia/VIC269/2020|EPI ISL 419962|B.1.1|Australia|2020-03-22	0.0005136572	Oceania
Oceania|hCoV-19/Australia/NSW24/2020|EPI ISL 417387|B.4|Australia|2020-03-06	Oceania|hCoV-19/Australia/VIC269/2020|EPI ISL 419962|B.1.1|Australia|2020-03-22	0.0005376682	Oceania
Oceania|hCoV-19/Australia/NSW19/2020|EPI ISL 417385|B.4|Australia|2020-03-06	Oceania|hCoV-19/Australia/VIC269/2020|EPI ISL 419962|B.1.1|Australia|2020-03-22	0.0005376588	Oceania
Oceania|hCoV-19/Australia/NSW155/2020|EPI ISL 427647|B.1.1|Australia|2020-03-06	Oceania|hCoV-19/Australia/VIC269/2020|EPI ISL 419962|B.1.1|Australia|2020-03-22	0.0000680234	Oceania
Oceania|hCoV-19/Australia/NSW33/2020|EPI ISL 427654|B.4|Australia|2020-03-06	Oceania|hCoV-19/Australia/VIC269/2020|EPI ISL 419962|B.1.1|Australia|2020-03-22	0.0004764183	Oceania
Oceania|hCoV-19/Australia/VPRL002/2020|EPI ISL 455595|B|Australia|2020-03-06	Oceania|hCoV-19/Australia/VIC269/2020|EPI ISL 419962|B.1.1|Australia|2020-03-22	0.0004368397	Oceania
Oceania|hCoV-19/Australia/VIC06/2020|EPI ISL 416414|B.4|Australia|2020-03-06	Oceania|hCoV-19/Australia/VIC269/2020|EPI ISL 419962|B.1.1|Australia|2020-03-22	0.0005470391	Oceania
Oceania|hCoV-19/Australia/VIC18/2020|EPI ISL 419737|B.40|Australia|2020-03-07	Oceania|hCoV-19/Australia/VIC269/2020|EPI ISL 419962|B.1.1|Australia|2020-03-22	0.0006385894	Oceania
Oceania|hCoV-19/Australia/NSW27/2020|EPI ISL 417390|B.1.1|Australia|2020-03-08	Oceania|hCoV-19/Australia/VIC269/2020|EPI ISL 419962|B.1.1|Australia|2020-03-22	0.0001343438	Oceania
Oceania|hCoV-19/Australia/NSW28/2020|EPI ISL 417391|B.4|Australia|2020-03-08	Oceania|hCoV-19/Australia/VIC269/2020|EPI ISL 419962|B.1.1|Australia|2020-03-22	0.0006049188	Oceania
Oceania|hCoV-19/Australia/NSW35/2020|EPI ISL 417393|B.4|Australia|2020-03-08	Oceania|hCoV-19/Australia/VIC269/2020|EPI ISL 419962|B.1.1|Australia|2020-03-22	0.0005785242	Oceania
Oceania|hCoV-19/Australia/NSW29/2020|EPI ISL 427651|B|Australia|2020-03-08	Oceania|hCoV-19/Australia/VIC269/2020|EPI ISL 419962|B.1.1|Australia|2020-03-22	0.0004083178	Oceania
Oceania|hCoV-19/Australia/NSW153/2020|EPI ISL 427653|B.1.1|Australia|2020-03-08	Oceania|hCoV-19/Australia/VIC269/2020|EPI ISL 419962|B.1.1|Australia|2020-03-22	0.0000680234	Oceania
Oceania|hCoV-19/Australia/NSW375/2020|EPI ISL 451635|B.4|Australia|2020-03-08	Oceania|hCoV-19/Australia/VIC269/2020|EPI ISL 419962|B.1.1|Australia|2020-03-22	0.0005785438	Oceania
Oceania|hCoV-19/Australia/NSW252/2020|EPI ISL 451517|B.4|Australia|2020-03-08	Oceania|hCoV-19/Australia/VIC269/2020|EPI ISL 419962|B.1.1|Australia|2020-03-22	0.0005104348	Oceania
Oceania|hCoV-19/Australia/VIC19/2020|EPI ISL 419738|B.39|Australia|2020-03-08	Oceania|hCoV-19/Australia/VIC269/2020|EPI ISL 419962|B.1.1|Australia|2020-03-22	0.0005768240	Oceania
Oceania|hCoV-19/Australia/NSW26/2020|EPI ISL 417389|B.4|Australia|2020-03-09	Oceania|hCoV-19/Australia/VIC269/2020|EPI ISL 419962|B.1.1|Australia|2020-03-22	0.0006049255	Oceania
Oceania|hCoV-19/Australia/VIC23/2020|EPI ISL 419743|B.40|Australia|2020-03-09	Oceania|hCoV-19/Australia/VIC269/2020|EPI ISL 419962|B.1.1|Australia|2020-03-22	0.0006049188	Oceania
Oceania|hCoV-19/Australia/VIC21/2020|EPI ISL 419740|B.40|Australia|2020-03-09	Oceania|hCoV-19/Australia/VIC269/2020|EPI ISL 419962|B.1.1|Australia|2020-03-22	0.0006385385	Oceania
Oceania|hCoV-19/Australia/VIC22/2020|EPI ISL 419742|B.1|Australia|2020-03-09	Oceania|hCoV-19/Australia/VIC269/2020|EPI ISL 419962|B.1.1|Australia|2020-03-22	0.0003023636	Oceania
Oceania|hCoV-19/Australia/NSW154/2020|EPI ISL 427652|B.1.1|Australia|2020-03-09	Oceania|hCoV-19/Australia/VIC269/2020|EPI ISL 419962|B.1.1|Australia|2020-03-22	0.0000680234	Oceania
Oceania|hCoV-19/Australia/NSW2155/2020|EPI ISL 500633|B.4|Australia|2020-03-09	Oceania|hCoV-19/Australia/VIC269/2020|EPI ISL 419962|B.1.1|Australia|2020-03-22	0.0005040784	Oceania
Oceania|hCoV-19/Australia/NSW2154/2020|EPI ISL 500632|B.1.1|Australia|2020-03-09	Oceania|hCoV-19/Australia/VIC269/2020|EPI ISL 419962|B.1.1|Australia|2020-03-22	0.0000335861	Oceania
Oceania|hCoV-19/Australia/VIC26/2020|EPI ISL 419745|B.3|Australia|2020-03-10	Oceania|hCoV-19/Australia/VIC269/2020|EPI ISL 419962|B.1.1|Australia|2020-03-22	0.0004031738	Oceania
Oceania|hCoV-19/Australia/NSW31/2020|EPI ISL 417392|B.4|Australia|2020-03-10	Oceania|hCoV-19/Australia/VIC269/2020|EPI ISL 419962|B.1.1|Australia|2020-03-22	0.0005376588	Oceania
Oceania|hCoV-19/Australia/VIC30/2020|EPI ISL 419749|B.4|Australia|2020-03-10	Oceania|hCoV-19/Australia/VIC269/2020|EPI ISL 419962|B.1.1|Australia|2020-03-22	0.0005040535	Oceania
Oceania|hCoV-19/Australia/VIC36/2020|EPI ISL 419765|B|Australia|2020-03-10	Oceania|hCoV-19/Australia/VIC269/2020|EPI ISL 419962|B.1.1|Australia|2020-03-22	0.0004704186	Oceania
Oceania|hCoV-19/Australia/VIC31/2020|EPI ISL 419750|B.1|Australia|2020-03-10	Oceania|hCoV-19/Australia/VIC269/2020|EPI ISL 419962|B.1.1|Australia|2020-03-22	0.0002351512	Oceania
Oceania|hCoV-19/Australia/NSW36/2020|EPI ISL 417394|B.40|Australia|2020-03-10	Oceania|hCoV-19/Australia/VIC269/2020|EPI ISL 419962|B.1.1|Australia|2020-03-22	0.0005104413	Oceania
Oceania|hCoV-19/Australia/NSW38/2020|EPI ISL 417396|B.6|Australia|2020-03-10	Oceania|hCoV-19/Australia/VIC269/2020|EPI ISL 419962|B.1.1|Australia|2020-03-22	0.0004763881	Oceania
Oceania|hCoV-19/Australia/NSW41/2020|EPI ISL 417399|B.40|Australia|2020-03-10	Oceania|hCoV-19/Australia/VIC269/2020|EPI ISL 419962|B.1.1|Australia|2020-03-22	0.0004083038	Oceania
Oceania|hCoV-19/Australia/NSW44/2020|EPI ISL 417400|B.6|Australia|2020-03-10	Oceania|hCoV-19/Australia/VIC269/2020|EPI ISL 419962|B.1.1|Australia|2020-03-22	0.0004763742	Oceania
Oceania|hCoV-19/Australia/NSW46/2020|EPI ISL 427658|B.3|Australia|2020-03-10	Oceania|hCoV-19/Australia/VIC269/2020|EPI ISL 419962|B.1.1|Australia|2020-03-22	0.0003743849	Oceania
Oceania|hCoV-19/Australia/NSW51/2020|EPI ISL 427660|B.40|Australia|2020-03-10	Oceania|hCoV-19/Australia/VIC269/2020|EPI ISL 419962|B.1.1|Australia|2020-03-22	0.0004083177	Oceania
Oceania|hCoV-19/Australia/NSW376/2020|EPI ISL 451636|B.4|Australia|2020-03-10	Oceania|hCoV-19/Australia/VIC269/2020|EPI ISL 419962|B.1.1|Australia|2020-03-22	0.0005104497	Oceania
Oceania|hCoV-19/Australia/NSW103/2020|EPI ISL 427657|B.1.5|Australia|2020-03-10	Oceania|hCoV-19/Australia/VIC269/2020|EPI ISL 419962|B.1.1|Australia|2020-03-22	0.0001700868	Oceania
Oceania|hCoV-19/Australia/NSW63/2020|EPI ISL 427664|B|Australia|2020-03-10	Oceania|hCoV-19/Australia/VIC269/2020|EPI ISL 419962|B.1.1|Australia|2020-03-22	0.0003402695	Oceania
Oceania|hCoV-19/Australia/NSW49/2020|EPI ISL 427659|B.6|Australia|2020-03-10	Oceania|hCoV-19/Australia/VIC269/2020|EPI ISL 419962|B.1.1|Australia|2020-03-22	0.0004764043	Oceania
Oceania|hCoV-19/Australia/NSW2159/2020|EPI ISL 500637|B.1.5|Australia|2020-03-10	Oceania|hCoV-19/Australia/VIC269/2020|EPI ISL 419962|B.1.1|Australia|2020-03-22	0.0001679617	Oceania
Oceania|hCoV-19/Australia/VIC29/2020|EPI ISL 419748|B.1.1|Australia|2020-03-10	Oceania|hCoV-19/Australia/VIC269/2020|EPI ISL 419962|B.1.1|Australia|2020-03-22	0.0001343528	Oceania
Oceania|hCoV-19/Australia/NSW2139/2020|EPI ISL 500627|B.4|Australia|2020-03-10	Oceania|hCoV-19/Australia/VIC269/2020|EPI ISL 419962|B.1.1|Australia|2020-03-22	0.0005713317	Oceania
Oceania|hCoV-19/New Zealand/20VR0712/2020|EPI ISL 456163|B.1.1|New Zealand|2020-03-11	Oceania|hCoV-19/Australia/VIC269/2020|EPI ISL 419962|B.1.1|Australia|2020-03-22	0.0000671691	Oceania
Oceania|hCoV-19/Australia/QLDID921/2020|EPI ISL 417033|B.6|Australia|2020-03-11	Oceania|hCoV-19/Australia/VIC269/2020|EPI ISL 419962|B.1.1|Australia|2020-03-22	0.0004704051	Oceania
Oceania|hCoV-19/Australia/VIC44/2020|EPI ISL 419767|B.1|Australia|2020-03-11	Oceania|hCoV-19/Australia/VIC269/2020|EPI ISL 419962|B.1.1|Australia|2020-03-22	0.0002015505	Oceania
Oceania|hCoV-19/Australia/VIC39/2020|EPI ISL 419757|B.1|Australia|2020-03-11	Oceania|hCoV-19/Australia/VIC269/2020|EPI ISL 419962|B.1.1|Australia|2020-03-22	0.0003023670	Oceania
Oceania|hCoV-19/Australia/QLDID920/2020|EPI ISL 417032|B.1.5|Australia|2020-03-11	Oceania|hCoV-19/Australia/VIC269/2020|EPI ISL 419962|B.1.1|Australia|2020-03-22	0.0001679505	Oceania
Oceania|hCoV-19/Australia/VIC45/2020|EPI ISL 419802|B.1.1|Australia|2020-03-11	Oceania|hCoV-19/Australia/VIC269/2020|EPI ISL 419962|B.1.1|Australia|2020-03-22	0.0000671691	Oceania
Oceania|hCoV-19/Australia/NSW40/2020|EPI ISL 417398|B.4|Australia|2020-03-11	Oceania|hCoV-19/Australia/VIC269/2020|EPI ISL 419962|B.1.1|Australia|2020-03-22	0.0005444883	Oceania
Oceania|hCoV-19/Australia/NSW52/2020|EPI ISL 417405|B|Australia|2020-03-11	Oceania|hCoV-19/Australia/VIC269/2020|EPI ISL 419962|B.1.1|Australia|2020-03-22	0.0004083039	Oceania
Oceania|hCoV-19/Australia/NSW39/2020|EPI ISL 417397|B.1.5|Australia|2020-03-11	Oceania|hCoV-19/Australia/VIC269/2020|EPI ISL 419962|B.1.1|Australia|2020-03-22	0.0001700811	Oceania
Oceania|hCoV-19/Australia/NSW102/2020|EPI ISL 427656|B.1.5|Australia|2020-03-11	Oceania|hCoV-19/Australia/VIC269/2020|EPI ISL 419962|B.1.1|Australia|2020-03-22	0.0001700868	Oceania
Oceania|hCoV-19/Australia/NSW34/2020|EPI ISL 427655|B.4|Australia|2020-03-11	Oceania|hCoV-19/Australia/VIC269/2020|EPI ISL 419962|B.1.1|Australia|2020-03-22	0.0005104587	Oceania
Oceania|hCoV-19/Australia/VIC38/2020|EPI ISL 419756|B.1.6|Australia|2020-03-11	Oceania|hCoV-19/Australia/VIC269/2020|EPI ISL 419962|B.1.1|Australia|2020-03-22	0.0002687463	Oceania
Oceania|hCoV-19/Australia/NSW218/2020|EPI ISL 427665|B.3|Australia|2020-03-11	Oceania|hCoV-19/Australia/VIC269/2020|EPI ISL 419962|B.1.1|Australia|2020-03-22	0.0004083363	Oceania
Oceania|hCoV-19/Australia/VIC43/2020|EPI ISL 419763|B.1.1|Australia|2020-03-11	Oceania|hCoV-19/Australia/VIC269/2020|EPI ISL 419962|B.1.1|Australia|2020-03-22	0.0001007705	Oceania
Oceania|hCoV-19/Australia/NSW2156/2020|EPI ISL 500634|B.39|Australia|2020-03-11	Oceania|hCoV-19/Australia/VIC269/2020|EPI ISL 419962|B.1.1|Australia|2020-03-22	0.0005377129	Oceania
Oceania|hCoV-19/Australia/TAS124/2020|EPI ISL 522589|B|Australia|2020-03-11	Oceania|hCoV-19/Australia/VIC269/2020|EPI ISL 419962|B.1.1|Australia|2020-03-22	0.0004473758	Oceania
Oceania|hCoV-19/New Zealand/CoV002/2020|EPI ISL 417212|B.31|New Zealand|2020-03-11	Oceania|hCoV-19/Australia/VIC269/2020|EPI ISL 419962|B.1.1|Australia|2020-03-22	0.0005397069	Oceania
Oceania|hCoV-19/Australia/VIC50/2020|EPI ISL 419766|B.1|Australia|2020-03-12	Oceania|hCoV-19/Australia/VIC269/2020|EPI ISL 419962|B.1.1|Australia|2020-03-22	0.0002351512	Oceania
Oceania|hCoV-19/Australia/VIC55/2020|EPI ISL 419776|B|Australia|2020-03-12	Oceania|hCoV-19/Australia/VIC269/2020|EPI ISL 419962|B.1.1|Australia|2020-03-22	0.0004704051	Oceania
Oceania|hCoV-19/Australia/VIC52/2020|EPI ISL 419768|B.1.1.71|Australia|2020-03-12	Oceania|hCoV-19/Australia/VIC269/2020|EPI ISL 419962|B.1.1|Australia|2020-03-22	0.0001679332	Oceania
Oceania|hCoV-19/Australia/VIC58/2020|EPI ISL 419784|B.4|Australia|2020-03-12	Oceania|hCoV-19/Australia/VIC269/2020|EPI ISL 419962|B.1.1|Australia|2020-03-22	0.0004704186	Oceania
Oceania|hCoV-19/Australia/VIC54/2020|EPI ISL 419770|B.1|Australia|2020-03-12	Oceania|hCoV-19/Australia/VIC269/2020|EPI ISL 419962|B.1.1|Australia|2020-03-22	0.0002015505	Oceania
Oceania|hCoV-19/Australia/VIC47/2020|EPI ISL 419759|B.40|Australia|2020-03-12	Oceania|hCoV-19/Australia/VIC269/2020|EPI ISL 419962|B.1.1|Australia|2020-03-22	0.0006385680	Oceania
Oceania|hCoV-19/Australia/NSW50/2020|EPI ISL 417404|B.1.1|Australia|2020-03-12	Oceania|hCoV-19/Australia/VIC269/2020|EPI ISL 419962|B.1.1|Australia|2020-03-22	0.0001020337	Oceania
Oceania|hCoV-19/Australia/NSW254/2020|EPI ISL 451519|B.4|Australia|2020-03-12	Oceania|hCoV-19/Australia/VIC269/2020|EPI ISL 419962|B.1.1|Australia|2020-03-22	0.0006125885	Oceania
Oceania|hCoV-19/Australia/VIC48/2020|EPI ISL 419762|B.1|Australia|2020-03-12	Oceania|hCoV-19/Australia/VIC269/2020|EPI ISL 419962|B.1.1|Australia|2020-03-22	0.0002351590	Oceania
Oceania|hCoV-19/Australia/NSW2158/2020|EPI ISL 500636|B.1.5|Australia|2020-03-12	Oceania|hCoV-19/Australia/VIC269/2020|EPI ISL 419962|B.1.1|Australia|2020-03-22	0.0002015641	Oceania
Oceania|hCoV-19/Australia/VIC49/2020|EPI ISL 419764|B.1|Australia|2020-03-12	Oceania|hCoV-19/Australia/VIC269/2020|EPI ISL 419962|B.1.1|Australia|2020-03-22	0.0002688401	Oceania
Oceania|hCoV-19/New Zealand/20VR0334/2020|EPI ISL 456157|B.1|New Zealand|2020-03-12	Oceania|hCoV-19/Australia/VIC269/2020|EPI ISL 419962|B.1.1|Australia|2020-03-22	0.0002738864	Oceania
Oceania|hCoV-19/Australia/VIC62/2020|EPI ISL 419774|B.1|Australia|2020-03-13	Oceania|hCoV-19/Australia/VIC269/2020|EPI ISL 419962|B.1.1|Australia|2020-03-22	0.0002015506	Oceania
Oceania|hCoV-19/Australia/NSW2011/2020|EPI ISL 500598|B.4|Australia|2020-03-13	Oceania|hCoV-19/Australia/VIC269/2020|EPI ISL 419962|B.1.1|Australia|2020-03-22	0.0006385752	Oceania
Oceania|hCoV-19/Australia/VIC66/2020|EPI ISL 419780|B.4|Australia|2020-03-13	Oceania|hCoV-19/Australia/VIC269/2020|EPI ISL 419962|B.1.1|Australia|2020-03-22	0.0004704186	Oceania
Oceania|hCoV-19/Australia/VIC70/2020|EPI ISL 419786|B|Australia|2020-03-13	Oceania|hCoV-19/Australia/VIC269/2020|EPI ISL 419962|B.1.1|Australia|2020-03-22	0.0004367958	Oceania
Oceania|hCoV-19/Australia/WA02/2020|EPI ISL 420532|B.1.98|Australia|2020-03-13	Oceania|hCoV-19/Australia/VIC269/2020|EPI ISL 419962|B.1.1|Australia|2020-03-22	0.0002018566	Oceania
Oceania|hCoV-19/Australia/NSW45/2020|EPI ISL 417401|B.6|Australia|2020-03-13	Oceania|hCoV-19/Australia/VIC269/2020|EPI ISL 419962|B.1.1|Australia|2020-03-22	0.0004423383	Oceania
Oceania|hCoV-19/Australia/NSW47/2020|EPI ISL 417402|B.1.5|Australia|2020-03-13	Oceania|hCoV-19/Australia/VIC269/2020|EPI ISL 419962|B.1.1|Australia|2020-03-22	0.0002381372	Oceania
Oceania|hCoV-19/Australia/NSW607/2020|EPI ISL 490017|B.40|Australia|2020-03-13	Oceania|hCoV-19/Australia/VIC269/2020|EPI ISL 419962|B.1.1|Australia|2020-03-22	0.0004083177	Oceania
Oceania|hCoV-19/Australia/NSW592/2020|EPI ISL 478704|B.1.5|Australia|2020-03-13	Oceania|hCoV-19/Australia/VIC269/2020|EPI ISL 419962|B.1.1|Australia|2020-03-22	0.0001700868	Oceania
Oceania|hCoV-19/Australia/NSW2147/2020|EPI ISL 500628|B.1.5|Australia|2020-03-13	Oceania|hCoV-19/Australia/VIC269/2020|EPI ISL 419962|B.1.1|Australia|2020-03-22	0.0002351669	Oceania
Oceania|hCoV-19/Australia/VIC64/2020|EPI ISL 419778|B.1|Australia|2020-03-13	Oceania|hCoV-19/Australia/VIC269/2020|EPI ISL 419962|B.1.1|Australia|2020-03-22	0.0003029742	Oceania
Oceania|hCoV-19/Australia/VIC61/2020|EPI ISL 419773|B|Australia|2020-03-13	Oceania|hCoV-19/Australia/VIC269/2020|EPI ISL 419962|B.1.1|Australia|2020-03-22	0.0004736412	Oceania
Oceania|hCoV-19/Australia/VIC63/2020|EPI ISL 419775|B.1|Australia|2020-03-13	Oceania|hCoV-19/Australia/VIC269/2020|EPI ISL 419962|B.1.1|Australia|2020-03-22	0.0002031058	Oceania
Oceania|hCoV-19/Australia/VIC82/2020|EPI ISL 419794|B.40|Australia|2020-03-14	Oceania|hCoV-19/Australia/VIC269/2020|EPI ISL 419962|B.1.1|Australia|2020-03-22	0.0005040302	Oceania
Oceania|hCoV-19/Australia/VIC83/2020|EPI ISL 419799|B|Australia|2020-03-14	Oceania|hCoV-19/Australia/VIC269/2020|EPI ISL 419962|B.1.1|Australia|2020-03-22	0.0004705949	Oceania
Oceania|hCoV-19/Australia/VIC80/2020|EPI ISL 419792|B.40|Australia|2020-03-14	Oceania|hCoV-19/Australia/VIC269/2020|EPI ISL 419962|B.1.1|Australia|2020-03-22	0.0004704186	Oceania
Oceania|hCoV-19/Australia/NSW2005/2020|EPI ISL 500597|B.1|Australia|2020-03-14	Oceania|hCoV-19/Australia/VIC269/2020|EPI ISL 419962|B.1.1|Australia|2020-03-22	0.0002351580	Oceania
Oceania|hCoV-19/Australia/VIC84/2020|EPI ISL 419803|B.39|Australia|2020-03-14	Oceania|hCoV-19/Australia/VIC269/2020|EPI ISL 419962|B.1.1|Australia|2020-03-22	0.0005376681	Oceania
Oceania|hCoV-19/Australia/VIC78/2020|EPI ISL 419790|B|Australia|2020-03-14	Oceania|hCoV-19/Australia/VIC269/2020|EPI ISL 419962|B.1.1|Australia|2020-03-22	0.0003696015	Oceania
Oceania|hCoV-19/Australia/QLDID923/2020|EPI ISL 418801|B.1|Australia|2020-03-14	Oceania|hCoV-19/Australia/VIC269/2020|EPI ISL 419962|B.1.1|Australia|2020-03-22	0.0002015505	Oceania
Oceania|hCoV-19/Australia/WA03/2020|EPI ISL 420533|B.1|Australia|2020-03-14	Oceania|hCoV-19/Australia/VIC269/2020|EPI ISL 419962|B.1.1|Australia|2020-03-22	0.0002355151	Oceania
Oceania|hCoV-19/Australia/WA01/2020|EPI ISL 420531|B.1.98|Australia|2020-03-14	Oceania|hCoV-19/Australia/VIC269/2020|EPI ISL 419962|B.1.1|Australia|2020-03-22	0.0002355042	Oceania
Oceania|hCoV-19/Australia/NSW54/2020|EPI ISL 417407|B.1.1|Australia|2020-03-14	Oceania|hCoV-19/Australia/VIC269/2020|EPI ISL 419962|B.1.1|Australia|2020-03-22	0.0000680211	Oceania
Oceania|hCoV-19/Australia/NSW48/2020|EPI ISL 417403|B.6|Australia|2020-03-14	Oceania|hCoV-19/Australia/VIC269/2020|EPI ISL 419962|B.1.1|Australia|2020-03-22	0.0004423383	Oceania
Oceania|hCoV-19/Australia/NSW256/2020|EPI ISL 451521|B.4|Australia|2020-03-14	Oceania|hCoV-19/Australia/VIC269/2020|EPI ISL 419962|B.1.1|Australia|2020-03-22	0.0005104348	Oceania
Oceania|hCoV-19/Australia/NSW583/2020|EPI ISL 478695|B.40|Australia|2020-03-14	Oceania|hCoV-19/Australia/VIC269/2020|EPI ISL 419962|B.1.1|Australia|2020-03-22	0.0004083177	Oceania
Oceania|hCoV-19/Australia/NSW582/2020|EPI ISL 478694|B.40|Australia|2020-03-14	Oceania|hCoV-19/Australia/VIC269/2020|EPI ISL 419962|B.1.1|Australia|2020-03-22	0.0004423534	Oceania
Oceania|hCoV-19/Australia/VIC79/2020|EPI ISL 419791|B.40|Australia|2020-03-14	Oceania|hCoV-19/Australia/VIC269/2020|EPI ISL 419962|B.1.1|Australia|2020-03-22	0.0004368103	Oceania
Oceania|hCoV-19/Australia/NSW2146/2020|EPI ISL 509503|B.40|Australia|2020-03-14	Oceania|hCoV-19/Australia/VIC269/2020|EPI ISL 419962|B.1.1|Australia|2020-03-22	0.0004368105	Oceania
Oceania|hCoV-19/Australia/VIC81/2020|EPI ISL 419793|B.40|Australia|2020-03-14	Oceania|hCoV-19/Australia/VIC269/2020|EPI ISL 419962|B.1.1|Australia|2020-03-22	0.0004368105	Oceania
Oceania|hCoV-19/Australia/SAP215/2020|EPI ISL 468001|B.1.1|Australia|2020-03-14	Oceania|hCoV-19/Australia/VIC269/2020|EPI ISL 419962|B.1.1|Australia|2020-03-22	0.0000671917	Oceania
Oceania|hCoV-19/Australia/VIC87/2020|EPI ISL 419797|B.40|Australia|2020-03-15	Oceania|hCoV-19/Australia/VIC269/2020|EPI ISL 419962|B.1.1|Australia|2020-03-22	0.0005040303	Oceania
Oceania|hCoV-19/Australia/NSW2144/2020|EPI ISL 527008|B.39|Australia|2020-03-15	Oceania|hCoV-19/Australia/VIC269/2020|EPI ISL 419962|B.1.1|Australia|2020-03-22	0.0005376681	Oceania
Oceania|hCoV-19/Australia/SAP111/2020|EPI ISL 451131|B.1.1|Australia|2020-03-15	Oceania|hCoV-19/Australia/VIC269/2020|EPI ISL 419962|B.1.1|Australia|2020-03-22	0.0000671691	Oceania
Oceania|hCoV-19/Australia/VIC90/2020|EPI ISL 419801|B.1.1|Australia|2020-03-15	Oceania|hCoV-19/Australia/VIC269/2020|EPI ISL 419962|B.1.1|Australia|2020-03-22	0.0001007587	Oceania
Oceania|hCoV-19/Australia/NSW2004/2020|EPI ISL 500596|B.1.5|Australia|2020-03-15	Oceania|hCoV-19/Australia/VIC269/2020|EPI ISL 419962|B.1.1|Australia|2020-03-22	0.0002687374	Oceania
Oceania|hCoV-19/Australia/VIC89/2020|EPI ISL 419800|B.1|Australia|2020-03-15	Oceania|hCoV-19/Australia/VIC269/2020|EPI ISL 419962|B.1.1|Australia|2020-03-22	0.0002687575	Oceania
Oceania|hCoV-19/New Zealand/20VR0276/2020|EPI ISL 416539|A|New Zealand|2020-03-15	Oceania|hCoV-19/Australia/VIC269/2020|EPI ISL 419962|B.1.1|Australia|2020-03-22	0.0005040071	Oceania
Oceania|hCoV-19/Australia/ACT0082/2020|EPI ISL 498542|B.1.1|Australia|2020-03-15	Oceania|hCoV-19/Australia/VIC269/2020|EPI ISL 419962|B.1.1|Australia|2020-03-22	0.0001007558	Oceania
Oceania|hCoV-19/Australia/VIC92/2020|EPI ISL 419809|B.1.5|Australia|2020-03-15	Oceania|hCoV-19/Australia/VIC269/2020|EPI ISL 419962|B.1.1|Australia|2020-03-22	0.0001679505	Oceania
Oceania|hCoV-19/Australia/NSW112/2020|EPI ISL 427666|B.1.5|Australia|2020-03-15	Oceania|hCoV-19/Australia/VIC269/2020|EPI ISL 419962|B.1.1|Australia|2020-03-22	0.0002381453	Oceania
Oceania|hCoV-19/Australia/VIC91/2020|EPI ISL 419804|B.1.5|Australia|2020-03-15	Oceania|hCoV-19/Australia/VIC269/2020|EPI ISL 419962|B.1.1|Australia|2020-03-22	0.0002351786	Oceania
Oceania|hCoV-19/Australia/SAP220/2020|EPI ISL 467995|B.1.5|Australia|2020-03-15	Oceania|hCoV-19/Australia/VIC269/2020|EPI ISL 419962|B.1.1|Australia|2020-03-22	0.0002368415	Oceania
Oceania|hCoV-19/Australia/VIC09/2020|EPI ISL 416515|B|Australia|2020-03-15	Oceania|hCoV-19/Australia/VIC269/2020|EPI ISL 419962|B.1.1|Australia|2020-03-22	0.0004745660	Oceania
Oceania|hCoV-19/Australia/VIC93/2020|EPI ISL 419815|B.3|Australia|2020-03-15	Oceania|hCoV-19/Australia/VIC269/2020|EPI ISL 419962|B.1.1|Australia|2020-03-22	0.0004076655	Oceania
Oceania|hCoV-19/Australia/SAP410/2020|EPI ISL 492175|B.6|Australia|2020-03-15	Oceania|hCoV-19/Australia/VIC269/2020|EPI ISL 419962|B.1.1|Australia|2020-03-22	0.0005968856	Oceania
Oceania|hCoV-19/Australia/SAP439/2020|EPI ISL 508130|B.6|Australia|2020-03-16	Oceania|hCoV-19/Australia/VIC269/2020|EPI ISL 419962|B.1.1|Australia|2020-03-22	0.0004704047	Oceania
Oceania|hCoV-19/Australia/VIC97/2020|EPI ISL 419808|B.4|Australia|2020-03-16	Oceania|hCoV-19/Australia/VIC269/2020|EPI ISL 419962|B.1.1|Australia|2020-03-22	0.0004704186	Oceania
Oceania|hCoV-19/Australia/VIC99/2020|EPI ISL 419811|B.1|Australia|2020-03-16	Oceania|hCoV-19/Australia/VIC269/2020|EPI ISL 419962|B.1.1|Australia|2020-03-22	0.0003695813	Oceania
Oceania|hCoV-19/Australia/VIC141/2020|EPI ISL 419838|B.1.5|Australia|2020-03-16	Oceania|hCoV-19/Australia/VIC269/2020|EPI ISL 419962|B.1.1|Australia|2020-03-22	0.0001679505	Oceania
Oceania|hCoV-19/Australia/SAP112/2020|EPI ISL 468016|B.1.1|Australia|2020-03-16	Oceania|hCoV-19/Australia/VIC269/2020|EPI ISL 419962|B.1.1|Australia|2020-03-22	0.0000671691	Oceania
Oceania|hCoV-19/Australia/VIC142/2020|EPI ISL 419839|B.1|Australia|2020-03-16	Oceania|hCoV-19/Australia/VIC269/2020|EPI ISL 419962|B.1.1|Australia|2020-03-22	0.0002687621	Oceania
Oceania|hCoV-19/Australia/NSW2151/2020|EPI ISL 500631|B|Australia|2020-03-16	Oceania|hCoV-19/Australia/VIC269/2020|EPI ISL 419962|B.1.1|Australia|2020-03-22	0.0003359606	Oceania
Oceania|hCoV-19/Australia/NSW2149/2020|EPI ISL 500630|B.1.1.10|Australia|2020-03-16	Oceania|hCoV-19/Australia/VIC269/2020|EPI ISL 419962|B.1.1|Australia|2020-03-22	0.0001343476	Oceania
Oceania|hCoV-19/New Zealand/20VR0993/2020|EPI ISL 456176|B|New Zealand|2020-03-16	Oceania|hCoV-19/Australia/VIC269/2020|EPI ISL 419962|B.1.1|Australia|2020-03-22	0.0003695845	Oceania
Oceania|hCoV-19/Australia/VIC143/2020|EPI ISL 419840|B.1.1|Australia|2020-03-16	Oceania|hCoV-19/Australia/VIC269/2020|EPI ISL 419962|B.1.1|Australia|2020-03-22	0.0001343438	Oceania
Oceania|hCoV-19/Australia/VIC96/2020|EPI ISL 419807|B|Australia|2020-03-16	Oceania|hCoV-19/Australia/VIC269/2020|EPI ISL 419962|B.1.1|Australia|2020-03-22	0.0003359790	Oceania
Oceania|hCoV-19/Australia/NSW58/2020|EPI ISL 417410|B.40|Australia|2020-03-16	Oceania|hCoV-19/Australia/VIC269/2020|EPI ISL 419962|B.1.1|Australia|2020-03-22	0.0004423512	Oceania
Oceania|hCoV-19/Australia/NSW57/2020|EPI ISL 417409|B.40|Australia|2020-03-16	Oceania|hCoV-19/Australia/VIC269/2020|EPI ISL 419962|B.1.1|Australia|2020-03-22	0.0005104264	Oceania
Oceania|hCoV-19/Australia/NSW104/2020|EPI ISL 427677|B.1.5|Australia|2020-03-16	Oceania|hCoV-19/Australia/VIC269/2020|EPI ISL 419962|B.1.1|Australia|2020-03-22	0.0001700868	Oceania
Oceania|hCoV-19/Australia/NSW75/2020|EPI ISL 427703|B.40|Australia|2020-03-16	Oceania|hCoV-19/Australia/VIC269/2020|EPI ISL 419962|B.1.1|Australia|2020-03-22	0.0004083177	Oceania
Oceania|hCoV-19/Australia/NSW88/2020|EPI ISL 427702|B.40|Australia|2020-03-16	Oceania|hCoV-19/Australia/VIC269/2020|EPI ISL 419962|B.1.1|Australia|2020-03-22	0.0004764128	Oceania
Oceania|hCoV-19/Australia/NSW158/2020|EPI ISL 427735|B.1.1|Australia|2020-03-16	Oceania|hCoV-19/Australia/VIC269/2020|EPI ISL 419962|B.1.1|Australia|2020-03-22	0.0001020372	Oceania
Oceania|hCoV-19/Australia/NSW111/2020|EPI ISL 427661|B.1.5|Australia|2020-03-16	Oceania|hCoV-19/Australia/VIC269/2020|EPI ISL 419962|B.1.1|Australia|2020-03-22	0.0002381453	Oceania
Oceania|hCoV-19/Australia/VIC146/2020|EPI ISL 419843|B.40|Australia|2020-03-17	Oceania|hCoV-19/Australia/VIC269/2020|EPI ISL 419962|B.1.1|Australia|2020-03-22	0.0004704049	Oceania
Oceania|hCoV-19/Australia/VIC327/2020|EPI ISL 426637|B.40|Australia|2020-03-17	Oceania|hCoV-19/Australia/VIC269/2020|EPI ISL 419962|B.1.1|Australia|2020-03-22	0.0004367958	Oceania
Oceania|hCoV-19/Australia/VIC157/2020|EPI ISL 419854|B.1|Australia|2020-03-17	Oceania|hCoV-19/Australia/VIC269/2020|EPI ISL 419962|B.1.1|Australia|2020-03-22	0.0002687575	Oceania
Oceania|hCoV-19/Australia/VIC151/2020|EPI ISL 419848|B|Australia|2020-03-17	Oceania|hCoV-19/Australia/VIC269/2020|EPI ISL 419962|B.1.1|Australia|2020-03-22	0.0005376433	Oceania
Oceania|hCoV-19/Australia/VIC154/2020|EPI ISL 419851|B.1.5|Australia|2020-03-17	Oceania|hCoV-19/Australia/VIC269/2020|EPI ISL 419962|B.1.1|Australia|2020-03-22	0.0002351471	Oceania
Oceania|hCoV-19/Australia/VIC144/2020|EPI ISL 419841|B.1.1|Australia|2020-03-17	Oceania|hCoV-19/Australia/VIC269/2020|EPI ISL 419962|B.1.1|Australia|2020-03-22	0.0001007558	Oceania
Oceania|hCoV-19/Australia/VIC148/2020|EPI ISL 419845|B.1|Australia|2020-03-17	Oceania|hCoV-19/Australia/VIC269/2020|EPI ISL 419962|B.1.1|Australia|2020-03-22	0.0002351512	Oceania
Oceania|hCoV-19/Australia/VIC153/2020|EPI ISL 419850|B.1.1|Australia|2020-03-17	Oceania|hCoV-19/Australia/VIC269/2020|EPI ISL 419962|B.1.1|Australia|2020-03-22	0.0001343438	Oceania
Oceania|hCoV-19/Australia/VIC152/2020|EPI ISL 419849|B|Australia|2020-03-17	Oceania|hCoV-19/Australia/VIC269/2020|EPI ISL 419962|B.1.1|Australia|2020-03-22	0.0004367958	Oceania
Oceania|hCoV-19/Australia/VIC106/2020|EPI ISL 419820|B.1.5|Australia|2020-03-17	Oceania|hCoV-19/Australia/VIC269/2020|EPI ISL 419962|B.1.1|Australia|2020-03-22	0.0002687451	Oceania
Oceania|hCoV-19/Australia/VIC329/2020|EPI ISL 426639|B.1.5|Australia|2020-03-17	Oceania|hCoV-19/Australia/VIC269/2020|EPI ISL 419962|B.1.1|Australia|2020-03-22	0.0002351621	Oceania
Oceania|hCoV-19/Australia/VIC149/2020|EPI ISL 419846|B.1|Australia|2020-03-17	Oceania|hCoV-19/Australia/VIC269/2020|EPI ISL 419962|B.1.1|Australia|2020-03-22	0.0003023775	Oceania
Oceania|hCoV-19/Australia/VIC156/2020|EPI ISL 419853|B.1.1|Australia|2020-03-17	Oceania|hCoV-19/Australia/VIC269/2020|EPI ISL 419962|B.1.1|Australia|2020-03-22	0.0000671691	Oceania
Oceania|hCoV-19/Australia/VIC155/2020|EPI ISL 419852|B.1|Australia|2020-03-17	Oceania|hCoV-19/Australia/VIC269/2020|EPI ISL 419962|B.1.1|Australia|2020-03-22	0.0002687498	Oceania
Oceania|hCoV-19/Australia/VIC105/2020|EPI ISL 419819|B.1.255|Australia|2020-03-17	Oceania|hCoV-19/Australia/VIC269/2020|EPI ISL 419962|B.1.1|Australia|2020-03-22	0.0002687498	Oceania
Oceania|hCoV-19/New Zealand/20VR0994/2020|EPI ISL 456177|B.31|New Zealand|2020-03-17	Oceania|hCoV-19/Australia/VIC269/2020|EPI ISL 419962|B.1.1|Australia|2020-03-22	0.0005379366	Oceania
Oceania|hCoV-19/Australia/NSW62/2020|EPI ISL 417412|B.3|Australia|2020-03-17	Oceania|hCoV-19/Australia/VIC269/2020|EPI ISL 419962|B.1.1|Australia|2020-03-22	0.0003742576	Oceania
Oceania|hCoV-19/Australia/SAP181/2020|EPI ISL 492122|B.1|Australia|2020-03-18	Oceania|hCoV-19/Australia/VIC269/2020|EPI ISL 419962|B.1.1|Australia|2020-03-22	0.0002687620	Oceania
Oceania|hCoV-19/Australia/QLDID924/2020|EPI ISL 418802|B.1.1|Australia|2020-03-18	Oceania|hCoV-19/Australia/VIC269/2020|EPI ISL 419962|B.1.1|Australia|2020-03-22	0.0000335839	Oceania
Oceania|hCoV-19/Australia/VIC174/2020|EPI ISL 419871|B.1.5|Australia|2020-03-18	Oceania|hCoV-19/Australia/VIC269/2020|EPI ISL 419962|B.1.1|Australia|2020-03-22	0.0001679505	Oceania
Oceania|hCoV-19/Australia/VIC166/2020|EPI ISL 419863|B.1|Australia|2020-03-18	Oceania|hCoV-19/Australia/VIC269/2020|EPI ISL 419962|B.1.1|Australia|2020-03-22	0.0003023723	Oceania
Oceania|hCoV-19/Australia/SAP159/2020|EPI ISL 492116|B.1.1|Australia|2020-03-18	Oceania|hCoV-19/Australia/VIC269/2020|EPI ISL 419962|B.1.1|Australia|2020-03-22	0.0001679486	Oceania
Oceania|hCoV-19/Australia/VIC170/2020|EPI ISL 419867|B.1.5|Australia|2020-03-18	Oceania|hCoV-19/Australia/VIC269/2020|EPI ISL 419962|B.1.1|Australia|2020-03-22	0.0002687374	Oceania
Oceania|hCoV-19/Australia/VIC163/2020|EPI ISL 419860|B.1.1|Australia|2020-03-18	Oceania|hCoV-19/Australia/VIC269/2020|EPI ISL 419962|B.1.1|Australia|2020-03-22	0.0001343500	Oceania
Oceania|hCoV-19/Australia/VIC176/2020|EPI ISL 419873|B.31|Australia|2020-03-18	Oceania|hCoV-19/Australia/VIC269/2020|EPI ISL 419962|B.1.1|Australia|2020-03-22	0.0005040535	Oceania
Oceania|hCoV-19/Australia/VIC171/2020|EPI ISL 419868|B.40|Australia|2020-03-18	Oceania|hCoV-19/Australia/VIC269/2020|EPI ISL 419962|B.1.1|Australia|2020-03-22	0.0006049294	Oceania
Oceania|hCoV-19/Australia/QLDID926/2020|EPI ISL 418804|B.1.1|Australia|2020-03-18	Oceania|hCoV-19/Australia/VIC269/2020|EPI ISL 419962|B.1.1|Australia|2020-03-22	0.0001343500	Oceania
Oceania|hCoV-19/Australia/VIC172/2020|EPI ISL 419869|B.40|Australia|2020-03-18	Oceania|hCoV-19/Australia/VIC269/2020|EPI ISL 419962|B.1.1|Australia|2020-03-22	0.0005376681	Oceania
Oceania|hCoV-19/Australia/VIC158/2020|EPI ISL 419855|B.1|Australia|2020-03-18	Oceania|hCoV-19/Australia/VIC269/2020|EPI ISL 419962|B.1.1|Australia|2020-03-22	0.0003695983	Oceania
Oceania|hCoV-19/Australia/QLDID925/2020|EPI ISL 418803|B.1|Australia|2020-03-18	Oceania|hCoV-19/Australia/VIC269/2020|EPI ISL 419962|B.1.1|Australia|2020-03-22	0.0002351512	Oceania
Oceania|hCoV-19/Australia/VIC178/2020|EPI ISL 419875|B.1.1|Australia|2020-03-18	Oceania|hCoV-19/Australia/VIC269/2020|EPI ISL 419962|B.1.1|Australia|2020-03-22	0.0001343438	Oceania
Oceania|hCoV-19/Australia/VIC109/2020|EPI ISL 419718|B.1.1|Australia|2020-03-18	Oceania|hCoV-19/Australia/VIC269/2020|EPI ISL 419962|B.1.1|Australia|2020-03-22	0.0000671691	Oceania
Oceania|hCoV-19/New Zealand/20VR0760/2020|EPI ISL 456165|B.1.5|New Zealand|2020-03-18	Oceania|hCoV-19/Australia/VIC269/2020|EPI ISL 419962|B.1.1|Australia|2020-03-22	0.0002016183	Oceania
Oceania|hCoV-19/New Zealand/20VR0770/2020|EPI ISL 456168|B.39|New Zealand|2020-03-18	Oceania|hCoV-19/Australia/VIC269/2020|EPI ISL 419962|B.1.1|Australia|2020-03-22	0.0005380203	Oceania
Oceania|hCoV-19/Australia/SAP186/2020|EPI ISL 492125|B.1|Australia|2020-03-19	Oceania|hCoV-19/Australia/VIC269/2020|EPI ISL 419962|B.1.1|Australia|2020-03-22	0.0003023775	Oceania
Oceania|hCoV-19/Australia/SAP368/2020|EPI ISL 492133|B.1.1|Australia|2020-03-19	Oceania|hCoV-19/Australia/VIC269/2020|EPI ISL 419962|B.1.1|Australia|2020-03-22	0.0001007587	Oceania
Oceania|hCoV-19/Australia/NSW2169/2020|EPI ISL 500640|B.6|Australia|2020-03-19	Oceania|hCoV-19/Australia/VIC269/2020|EPI ISL 419962|B.1.1|Australia|2020-03-22	0.0005712741	Oceania
Oceania|hCoV-19/Australia/VIC186/2020|EPI ISL 419882|B.40|Australia|2020-03-19	Oceania|hCoV-19/Australia/VIC269/2020|EPI ISL 419962|B.1.1|Australia|2020-03-22	0.0005040535	Oceania
Oceania|hCoV-19/Australia/VIC184/2020|EPI ISL 419880|B.1|Australia|2020-03-19	Oceania|hCoV-19/Australia/VIC269/2020|EPI ISL 419962|B.1.1|Australia|2020-03-22	0.0002687498	Oceania
Oceania|hCoV-19/Australia/VIC203/2020|EPI ISL 419898|B.40|Australia|2020-03-19	Oceania|hCoV-19/Australia/VIC269/2020|EPI ISL 419962|B.1.1|Australia|2020-03-22	0.0006385202	Oceania
Oceania|hCoV-19/Australia/SAP395/2020|EPI ISL 492160|B.1.1|Australia|2020-03-19	Oceania|hCoV-19/Australia/VIC269/2020|EPI ISL 419962|B.1.1|Australia|2020-03-22	0.0001343476	Oceania
Oceania|hCoV-19/New Zealand/20VR1110/2020|EPI ISL 456191|B.1.5|New Zealand|2020-03-19	Oceania|hCoV-19/Australia/VIC269/2020|EPI ISL 419962|B.1.1|Australia|2020-03-22	0.0002687745	Oceania
Oceania|hCoV-19/Australia/VIC180/2020|EPI ISL 419877|B|Australia|2020-03-19	Oceania|hCoV-19/Australia/VIC269/2020|EPI ISL 419962|B.1.1|Australia|2020-03-22	0.0003359451	Oceania
Oceania|hCoV-19/Australia/WA36/2020|EPI ISL 470853|B.39|Australia|2020-03-19	Oceania|hCoV-19/Australia/VIC269/2020|EPI ISL 419962|B.1.1|Australia|2020-03-22	0.0005376433	Oceania
Oceania|hCoV-19/Australia/VIC192/2020|EPI ISL 419888|B.1|Australia|2020-03-19	Oceania|hCoV-19/Australia/VIC269/2020|EPI ISL 419962|B.1.1|Australia|2020-03-22	0.0002015505	Oceania
Oceania|hCoV-19/Australia/VIC201/2020|EPI ISL 419896|B.1|Australia|2020-03-19	Oceania|hCoV-19/Australia/VIC269/2020|EPI ISL 419962|B.1.1|Australia|2020-03-22	0.0002687498	Oceania
Oceania|hCoV-19/Australia/VIC188/2020|EPI ISL 419884|B.6|Australia|2020-03-19	Oceania|hCoV-19/Australia/VIC269/2020|EPI ISL 419962|B.1.1|Australia|2020-03-22	0.0005376681	Oceania
Oceania|hCoV-19/Australia/SAP036/2020|EPI ISL 450194|B.1|Australia|2020-03-19	Oceania|hCoV-19/Australia/VIC269/2020|EPI ISL 419962|B.1.1|Australia|2020-03-22	0.0002687621	Oceania
Oceania|hCoV-19/Australia/VIC190/2020|EPI ISL 419886|B.1.1|Australia|2020-03-19	Oceania|hCoV-19/Australia/VIC269/2020|EPI ISL 419962|B.1.1|Australia|2020-03-22	0.0000671691	Oceania
Oceania|hCoV-19/Australia/SAP372/2020|EPI ISL 492137|B.1|Australia|2020-03-19	Oceania|hCoV-19/Australia/VIC269/2020|EPI ISL 419962|B.1.1|Australia|2020-03-22	0.0002687575	Oceania
Oceania|hCoV-19/Australia/VIC191/2020|EPI ISL 419887|B.1.1|Australia|2020-03-19	Oceania|hCoV-19/Australia/VIC269/2020|EPI ISL 419962|B.1.1|Australia|2020-03-22	0.0001343438	Oceania
Oceania|hCoV-19/Australia/VIC218/2020|EPI ISL 419913|B.40|Australia|2020-03-20	Oceania|hCoV-19/Australia/VIC269/2020|EPI ISL 419962|B.1.1|Australia|2020-03-22	0.0006385202	Oceania
Oceania|hCoV-19/Australia/SAP397/2020|EPI ISL 492162|B.1.5|Australia|2020-03-20	Oceania|hCoV-19/Australia/VIC269/2020|EPI ISL 419962|B.1.1|Australia|2020-03-22	0.0002351471	Oceania
Oceania|hCoV-19/Guam/GU NHG 03/2020|EPI ISL 445000|B.6|Guam|2020-03-20	Oceania|hCoV-19/Australia/VIC269/2020|EPI ISL 419962|B.1.1|Australia|2020-03-22	0.0005040391	Oceania
Oceania|hCoV-19/Australia/VIC123/2020|EPI ISL 419731|B.1.1|Australia|2020-03-20	Oceania|hCoV-19/Australia/VIC269/2020|EPI ISL 419962|B.1.1|Australia|2020-03-22	0.0001679457	Oceania
Oceania|hCoV-19/Australia/SAP374/2020|EPI ISL 492139|B.1|Australia|2020-03-20	Oceania|hCoV-19/Australia/VIC269/2020|EPI ISL 419962|B.1.1|Australia|2020-03-22	0.0003361358	Oceania
Oceania|hCoV-19/Australia/SAP386/2020|EPI ISL 492151|B.1.1|Australia|2020-03-20	Oceania|hCoV-19/Australia/VIC269/2020|EPI ISL 419962|B.1.1|Australia|2020-03-22	0.0001007587	Oceania
Oceania|hCoV-19/Australia/SAP380/2020|EPI ISL 492145|B.6|Australia|2020-03-20	Oceania|hCoV-19/Australia/VIC269/2020|EPI ISL 419962|B.1.1|Australia|2020-03-22	0.0005040390	Oceania
Oceania|hCoV-19/Australia/VIC129/2020|EPI ISL 419732|B|Australia|2020-03-20	Oceania|hCoV-19/Australia/VIC269/2020|EPI ISL 419962|B.1.1|Australia|2020-03-22	0.0003359790	Oceania
Oceania|hCoV-19/Australia/VIC214/2020|EPI ISL 419909|B.1|Australia|2020-03-20	Oceania|hCoV-19/Australia/VIC269/2020|EPI ISL 419962|B.1.1|Australia|2020-03-22	0.0002687575	Oceania
Oceania|hCoV-19/Australia/VIC339/2020|EPI ISL 426648|B.1.1.71|Australia|2020-03-20	Oceania|hCoV-19/Australia/VIC269/2020|EPI ISL 419962|B.1.1|Australia|2020-03-22	0.0001679409	Oceania
Oceania|hCoV-19/Australia/VIC342/2020|EPI ISL 426651|B.31|Australia|2020-03-20	Oceania|hCoV-19/Australia/VIC269/2020|EPI ISL 419962|B.1.1|Australia|2020-03-22	0.0005713105	Oceania
Oceania|hCoV-19/Australia/NSW2043/2020|EPI ISL 500614|B.1.98|Australia|2020-03-20	Oceania|hCoV-19/Australia/VIC269/2020|EPI ISL 419962|B.1.1|Australia|2020-03-22	0.0002015448	Oceania
Oceania|hCoV-19/New Zealand/20VR1276/2020|EPI ISL 456201|B.31|New Zealand|2020-03-20	Oceania|hCoV-19/Australia/VIC269/2020|EPI ISL 419962|B.1.1|Australia|2020-03-22	0.0006385496	Oceania
Oceania|hCoV-19/Australia/VIC216/2020|EPI ISL 419911|B.1|Australia|2020-03-20	Oceania|hCoV-19/Australia/VIC269/2020|EPI ISL 419962|B.1.1|Australia|2020-03-22	0.0002687498	Oceania
Oceania|hCoV-19/Australia/VIC341/2020|EPI ISL 426650|B.1.5|Australia|2020-03-20	Oceania|hCoV-19/Australia/VIC269/2020|EPI ISL 419962|B.1.1|Australia|2020-03-22	0.0002687528	Oceania
Oceania|hCoV-19/Australia/VIC211/2020|EPI ISL 419906|B.1|Australia|2020-03-20	Oceania|hCoV-19/Australia/VIC269/2020|EPI ISL 419962|B.1.1|Australia|2020-03-22	0.0002687621	Oceania
Oceania|hCoV-19/Australia/VIC114/2020|EPI ISL 419725|B.1.5|Australia|2020-03-20	Oceania|hCoV-19/Australia/VIC269/2020|EPI ISL 419962|B.1.1|Australia|2020-03-22	0.0002015505	Oceania
Oceania|hCoV-19/Australia/NSW2207/2020|EPI ISL 500665|B.1.1|Australia|2020-03-21	Oceania|hCoV-19/Australia/VIC269/2020|EPI ISL 419962|B.1.1|Australia|2020-03-22	0.0001007604	Oceania
Oceania|hCoV-19/Australia/VIC234/2020|EPI ISL 419929|B.1.272|Australia|2020-03-21	Oceania|hCoV-19/Australia/VIC269/2020|EPI ISL 419962|B.1.1|Australia|2020-03-22	0.0003023636	Oceania
Oceania|hCoV-19/Australia/SAP370/2020|EPI ISL 492135|B.1.5|Australia|2020-03-21	Oceania|hCoV-19/Australia/VIC269/2020|EPI ISL 419962|B.1.1|Australia|2020-03-22	0.0002687575	Oceania
Oceania|hCoV-19/Australia/VIC236/2020|EPI ISL 419931|B.1|Australia|2020-03-21	Oceania|hCoV-19/Australia/VIC269/2020|EPI ISL 419962|B.1.1|Australia|2020-03-22	0.0002687575	Oceania
Oceania|hCoV-19/Australia/VIC249/2020|EPI ISL 419944|B.1.1.254|Australia|2020-03-21	Oceania|hCoV-19/Australia/VIC269/2020|EPI ISL 419962|B.1.1|Australia|2020-03-22	0.0001343476	Oceania
Oceania|hCoV-19/Australia/VIC242/2020|EPI ISL 419937|B|Australia|2020-03-21	Oceania|hCoV-19/Australia/VIC269/2020|EPI ISL 419962|B.1.1|Australia|2020-03-22	0.0003359790	Oceania
Oceania|hCoV-19/Australia/VIC238/2020|EPI ISL 419933|B.1.1|Australia|2020-03-21	Oceania|hCoV-19/Australia/VIC269/2020|EPI ISL 419962|B.1.1|Australia|2020-03-22	0.0000671691	Oceania
Oceania|hCoV-19/Australia/VIC354/2020|EPI ISL 426662|B.1.1.1|Australia|2020-03-21	Oceania|hCoV-19/Australia/VIC269/2020|EPI ISL 419962|B.1.1|Australia|2020-03-22	0.0003359355	Oceania
Oceania|hCoV-19/Australia/VIC258/2020|EPI ISL 419951|B.1|Australia|2020-03-21	Oceania|hCoV-19/Australia/VIC269/2020|EPI ISL 419962|B.1.1|Australia|2020-03-22	0.0003023497	Oceania
Oceania|hCoV-19/Australia/VIC353/2020|EPI ISL 426661|B.1.1|Australia|2020-03-21	Oceania|hCoV-19/Australia/VIC269/2020|EPI ISL 419962|B.1.1|Australia|2020-03-22	0.0001007558	Oceania
Oceania|hCoV-19/Australia/NSW2259/2020|EPI ISL 500696|B.1.1|Australia|2020-03-21	Oceania|hCoV-19/Australia/VIC269/2020|EPI ISL 419962|B.1.1|Australia|2020-03-22	0.0001343500	Oceania
Oceania|hCoV-19/Australia/VIC261/2020|EPI ISL 419954|B.1|Australia|2020-03-21	Oceania|hCoV-19/Australia/VIC269/2020|EPI ISL 419962|B.1.1|Australia|2020-03-22	0.0002687498	Oceania
Oceania|hCoV-19/Australia/VIC237/2020|EPI ISL 419932|B.6|Australia|2020-03-21	Oceania|hCoV-19/Australia/VIC269/2020|EPI ISL 419962|B.1.1|Australia|2020-03-22	0.0006049014	Oceania
Oceania|hCoV-19/Australia/VIC246/2020|EPI ISL 419941|B.1|Australia|2020-03-21	Oceania|hCoV-19/Australia/VIC269/2020|EPI ISL 419962|B.1.1|Australia|2020-03-22	0.0003023775	Oceania
Oceania|hCoV-19/Australia/VIC230/2020|EPI ISL 419925|B.1.1|Australia|2020-03-21	Oceania|hCoV-19/Australia/VIC269/2020|EPI ISL 419962|B.1.1|Australia|2020-03-22	0.0000335906	Oceania
Oceania|hCoV-19/Australia/SAP382/2020|EPI ISL 492147|B.40|Australia|2020-03-21	Oceania|hCoV-19/Australia/VIC269/2020|EPI ISL 419962|B.1.1|Australia|2020-03-22	0.0005040535	Oceania
Oceania|hCoV-19/Australia/VIC243/2020|EPI ISL 419938|B.1|Australia|2020-03-21	Oceania|hCoV-19/Australia/VIC269/2020|EPI ISL 419962|B.1.1|Australia|2020-03-22	0.0003023497	Oceania
Oceania|hCoV-19/Australia/VIC362/2020|EPI ISL 426670|B.1.1|Australia|2020-03-22	Oceania|hCoV-19/Australia/VIC269/2020|EPI ISL 419962|B.1.1|Australia|2020-03-22	0.0001343476	Oceania
Oceania|hCoV-19/Australia/VIC275/2020|EPI ISL 419968|B.1|Australia|2020-03-22	Oceania|hCoV-19/Australia/VIC269/2020|EPI ISL 419962|B.1.1|Australia|2020-03-22	0.0002351512	Oceania
Oceania|hCoV-19/Australia/VIC373/2020|EPI ISL 426680|B|Australia|2020-03-22	Oceania|hCoV-19/Australia/VIC269/2020|EPI ISL 419962|B.1.1|Australia|2020-03-22	0.0002687498	Oceania
Oceania|hCoV-19/Australia/NSW02/2020|EPI ISL 408976|B|Australia|2020-01-22	Oceania|hCoV-19/Australia/VIC367/2020|EPI ISL 426675|A.2|Australia|2020-03-22	0.0003364260	Oceania
Oceania|hCoV-19/Australia/NSW01/2020|EPI ISL 407893|A|Australia|2020-01-24	Oceania|hCoV-19/Australia/VIC367/2020|EPI ISL 426675|A.2|Australia|2020-03-22	0.0002015518	Oceania
Oceania|hCoV-19/Australia/NSW04/2020|EPI ISL 417030|A|Australia|2020-01-24	Oceania|hCoV-19/Australia/VIC367/2020|EPI ISL 426675|A.2|Australia|2020-03-22	0.0003023462	Oceania
Oceania|hCoV-19/Australia/VIC02/2020|EPI ISL 416410|B|Australia|2020-01-24	Oceania|hCoV-19/Australia/VIC367/2020|EPI ISL 426675|A.2|Australia|2020-03-22	0.0003390604	Oceania
Oceania|hCoV-19/Australia/VIC01/2020|EPI ISL 406844|B|Australia|2020-01-25	Oceania|hCoV-19/Australia/VIC367/2020|EPI ISL 426675|A.2|Australia|2020-03-22	0.0003697076	Oceania
Oceania|hCoV-19/Australia/NSW03/2020|EPI ISL 408977|B|Australia|2020-01-25	Oceania|hCoV-19/Australia/VIC367/2020|EPI ISL 426675|A.2|Australia|2020-03-22	0.0003023602	Oceania
Oceania|hCoV-19/Australia/NSW2153/2020|EPI ISL 509505|B.1.5|Australia|2020-01-25	Oceania|hCoV-19/Australia/VIC367/2020|EPI ISL 426675|A.2|Australia|2020-03-22	0.0004368126	Oceania
Oceania|hCoV-19/Australia/QLD01/2020|EPI ISL 407894|A|Australia|2020-01-28	Oceania|hCoV-19/Australia/VIC367/2020|EPI ISL 426675|A.2|Australia|2020-03-22	0.0002687621	Oceania
Oceania|hCoV-19/Australia/VPRL014/2020|EPI ISL 455603|B.1|Australia|2020-01-30	Oceania|hCoV-19/Australia/VIC367/2020|EPI ISL 426675|A.2|Australia|2020-03-22	0.0004031531	Oceania
Oceania|hCoV-19/Australia/QLD02/2020|EPI ISL 407896|A|Australia|2020-01-30	Oceania|hCoV-19/Australia/VIC367/2020|EPI ISL 426675|A.2|Australia|2020-03-22	0.0003359664	Oceania
Oceania|hCoV-19/Australia/SA01/2020|EPI ISL 480778|B.1|Australia|2020-01-30	Oceania|hCoV-19/Australia/VIC367/2020|EPI ISL 426675|A.2|Australia|2020-03-22	0.0004036955	Oceania
Oceania|hCoV-19/Australia/SA04/2020|EPI ISL 480781|B.1|Australia|2020-01-30	Oceania|hCoV-19/Australia/VIC367/2020|EPI ISL 426675|A.2|Australia|2020-03-22	0.0004055644	Oceania
Oceania|hCoV-19/Australia/VIC13/2020|EPI ISL 419733|B|Australia|2020-01-31	Oceania|hCoV-19/Australia/VIC367/2020|EPI ISL 426675|A.2|Australia|2020-03-22	0.0002691070	Oceania
Oceania|hCoV-19/Australia/VIC14/2020|EPI ISL 419734|B|Australia|2020-02-02	Oceania|hCoV-19/Australia/VIC367/2020|EPI ISL 426675|A.2|Australia|2020-03-22	0.0003072062	Oceania
Oceania|hCoV-19/Australia/QLD03/2020|EPI ISL 410717|A|Australia|2020-02-05	Oceania|hCoV-19/Australia/VIC367/2020|EPI ISL 426675|A.2|Australia|2020-03-22	0.0003023636	Oceania
Oceania|hCoV-19/Australia/QLD04/2020|EPI ISL 410718|A|Australia|2020-02-05	Oceania|hCoV-19/Australia/VIC367/2020|EPI ISL 426675|A.2|Australia|2020-03-22	0.0002687621	Oceania
Oceania|hCoV-19/Australia/VIC07/2020|EPI ISL 416415|A|Australia|2020-02-08	Oceania|hCoV-19/Australia/VIC367/2020|EPI ISL 426675|A.2|Australia|2020-03-22	0.0003023636	Oceania
Oceania|hCoV-19/Australia/SAP097/2020|EPI ISL 468039|B|Australia|2020-02-22	Oceania|hCoV-19/Australia/VIC367/2020|EPI ISL 426675|A.2|Australia|2020-03-22	0.0003695835	Oceania
Oceania|hCoV-19/Australia/WA11/2020|EPI ISL 420456|B|Australia|2020-02-22	Oceania|hCoV-19/Australia/VIC367/2020|EPI ISL 426675|A.2|Australia|2020-03-22	0.0004368223	Oceania
Oceania|hCoV-19/Australia/WA34/2020|EPI ISL 470851|B|Australia|2020-02-27	Oceania|hCoV-19/Australia/VIC367/2020|EPI ISL 426675|A.2|Australia|2020-03-22	0.0003695665	Oceania
Oceania|hCoV-19/New Zealand/20VR0174/2020|EPI ISL 413490|B.4|New Zealand|2020-02-27	Oceania|hCoV-19/Australia/VIC367/2020|EPI ISL 426675|A.2|Australia|2020-03-22	0.0004368969	Oceania
Oceania|hCoV-19/Australia/NSW05/2020|EPI ISL 412975|B.4|Australia|2020-02-28	Oceania|hCoV-19/Australia/VIC367/2020|EPI ISL 426675|A.2|Australia|2020-03-22	0.0004704484	Oceania
Oceania|hCoV-19/Australia/QLDID922/2020|EPI ISL 418799|B|Australia|2020-02-28	Oceania|hCoV-19/Australia/VIC367/2020|EPI ISL 426675|A.2|Australia|2020-03-22	0.0004367707	Oceania
Oceania|hCoV-19/Australia/NSW09/2020|EPI ISL 413595|B.4|Australia|2020-02-28	Oceania|hCoV-19/Australia/VIC367/2020|EPI ISL 426675|A.2|Australia|2020-03-22	0.0005444853	Oceania
Oceania|hCoV-19/Australia/NSW08/2020|EPI ISL 413594|B|Australia|2020-02-28	Oceania|hCoV-19/Australia/VIC367/2020|EPI ISL 426675|A.2|Australia|2020-03-22	0.0003061964	Oceania
Oceania|hCoV-19/Australia/NSW10/2020|EPI ISL 413596|B|Australia|2020-02-28	Oceania|hCoV-19/Australia/VIC367/2020|EPI ISL 426675|A.2|Australia|2020-03-22	0.0003062068	Oceania
Oceania|hCoV-19/Australia/NSW219/2020|EPI ISL 427643|B|Australia|2020-02-28	Oceania|hCoV-19/Australia/VIC367/2020|EPI ISL 426675|A.2|Australia|2020-03-22	0.0003062172	Oceania
Oceania|hCoV-19/Australia/NSW07/2020|EPI ISL 413214|B.4|Australia|2020-02-29	Oceania|hCoV-19/Australia/VIC367/2020|EPI ISL 426675|A.2|Australia|2020-03-22	0.0004368234	Oceania
Oceania|hCoV-19/Australia/QLD09/2020|EPI ISL 414414|B.4|Australia|2020-02-29	Oceania|hCoV-19/Australia/VIC367/2020|EPI ISL 426675|A.2|Australia|2020-03-22	0.0004704350	Oceania
Oceania|hCoV-19/Australia/NSW06/2020|EPI ISL 413213|B.4|Australia|2020-02-29	Oceania|hCoV-19/Australia/VIC367/2020|EPI ISL 426675|A.2|Australia|2020-03-22	0.0005040566	Oceania
Oceania|hCoV-19/New Zealand/20VR0189/2020|EPI ISL 416519|B.1.1|New Zealand|2020-03-02	Oceania|hCoV-19/Australia/VIC367/2020|EPI ISL 426675|A.2|Australia|2020-03-22	0.0005040390	Oceania
Oceania|hCoV-19/Australia/VIC04/2020|EPI ISL 416412|B.4|Australia|2020-03-02	Oceania|hCoV-19/Australia/VIC367/2020|EPI ISL 426675|A.2|Australia|2020-03-22	0.0005712876	Oceania
Oceania|hCoV-19/Australia/NSW11/2020|EPI ISL 413597|B.4|Australia|2020-03-02	Oceania|hCoV-19/Australia/VIC367/2020|EPI ISL 426675|A.2|Australia|2020-03-22	0.0004423539	Oceania
Oceania|hCoV-19/Australia/NSW217/2020|EPI ISL 427644|B.4|Australia|2020-03-02	Oceania|hCoV-19/Australia/VIC367/2020|EPI ISL 426675|A.2|Australia|2020-03-22	0.0004423690	Oceania
Oceania|hCoV-19/Australia/SAP098/2020|EPI ISL 483066|B.4|Australia|2020-03-03	Oceania|hCoV-19/Australia/VIC367/2020|EPI ISL 426675|A.2|Australia|2020-03-22	0.0005041029	Oceania
Oceania|hCoV-19/Australia/NSW15/2020|EPI ISL 417383|B.4|Australia|2020-03-03	Oceania|hCoV-19/Australia/VIC367/2020|EPI ISL 426675|A.2|Australia|2020-03-22	0.0005040478	Oceania
Oceania|hCoV-19/New Zealand/20VR1109/2020|EPI ISL 456190|B.31|New Zealand|2020-03-03	Oceania|hCoV-19/Australia/VIC367/2020|EPI ISL 426675|A.2|Australia|2020-03-22	0.0005713303	Oceania
Oceania|hCoV-19/Australia/NSW14/2020|EPI ISL 413600|B.4|Australia|2020-03-03	Oceania|hCoV-19/Australia/VIC367/2020|EPI ISL 426675|A.2|Australia|2020-03-22	0.0004423590	Oceania
Oceania|hCoV-19/Australia/NSW22/2020|EPI ISL 427649|B.4|Australia|2020-03-03	Oceania|hCoV-19/Australia/VIC367/2020|EPI ISL 426675|A.2|Australia|2020-03-22	0.0005104617	Oceania
Oceania|hCoV-19/Australia/VPRL004/2020|EPI ISL 455596|B.4|Australia|2020-03-03	Oceania|hCoV-19/Australia/VIC367/2020|EPI ISL 426675|A.2|Australia|2020-03-22	0.0005041368	Oceania
Oceania|hCoV-19/Australia/SAP217/2020|EPI ISL 483073|B|Australia|2020-03-03	Oceania|hCoV-19/Australia/VIC367/2020|EPI ISL 426675|A.2|Australia|2020-03-22	0.0004075178	Oceania
Oceania|hCoV-19/Australia/SAP099/2020|EPI ISL 468038|B.4|Australia|2020-03-04	Oceania|hCoV-19/Australia/VIC367/2020|EPI ISL 426675|A.2|Australia|2020-03-22	0.0005377457	Oceania
Oceania|hCoV-19/Australia/NSW21/2020|EPI ISL 417386|B.4|Australia|2020-03-04	Oceania|hCoV-19/Australia/VIC367/2020|EPI ISL 426675|A.2|Australia|2020-03-22	0.0004704566	Oceania
Oceania|hCoV-19/Australia/WA06/2020|EPI ISL 420534|B.1.98|Australia|2020-03-04	Oceania|hCoV-19/Australia/VIC367/2020|EPI ISL 426675|A.2|Australia|2020-03-22	0.0004711061	Oceania
Oceania|hCoV-19/Australia/NSW12/2020|EPI ISL 413598|B.4|Australia|2020-03-04	Oceania|hCoV-19/Australia/VIC367/2020|EPI ISL 426675|A.2|Australia|2020-03-22	0.0005444853	Oceania
Oceania|hCoV-19/Australia/NSW23/2020|EPI ISL 427650|B.4|Australia|2020-03-04	Oceania|hCoV-19/Australia/VIC367/2020|EPI ISL 426675|A.2|Australia|2020-03-22	0.0004763989	Oceania
Oceania|hCoV-19/Australia/NSW65/2020|EPI ISL 427645|B.4|Australia|2020-03-04	Oceania|hCoV-19/Australia/VIC367/2020|EPI ISL 426675|A.2|Australia|2020-03-22	0.0005104379	Oceania
Oceania|hCoV-19/Australia/NSW13/2020|EPI ISL 413599|B.4|Australia|2020-03-04	Oceania|hCoV-19/Australia/VIC367/2020|EPI ISL 426675|A.2|Australia|2020-03-22	0.0004763988	Oceania
Oceania|hCoV-19/New Zealand/20VR0195/2020|EPI ISL 534335|B.1.1|New Zealand|2020-03-04	Oceania|hCoV-19/Australia/VIC367/2020|EPI ISL 426675|A.2|Australia|2020-03-22	0.0005136510	Oceania
Oceania|hCoV-19/Australia/NSW25/2020|EPI ISL 417388|B.6|Australia|2020-03-05	Oceania|hCoV-19/Australia/VIC367/2020|EPI ISL 426675|A.2|Australia|2020-03-22	0.0005040189	Oceania
Oceania|hCoV-19/Australia/NSW18/2020|EPI ISL 417384|B.4|Australia|2020-03-05	Oceania|hCoV-19/Australia/VIC367/2020|EPI ISL 426675|A.2|Australia|2020-03-22	0.0005040333	Oceania
Oceania|hCoV-19/Australia/NSW66/2020|EPI ISL 427646|B.4|Australia|2020-03-05	Oceania|hCoV-19/Australia/VIC367/2020|EPI ISL 426675|A.2|Australia|2020-03-22	0.0005104379	Oceania
Oceania|hCoV-19/Australia/TAS54/2020|EPI ISL 522729|B.4|Australia|2020-03-05	Oceania|hCoV-19/Australia/VIC367/2020|EPI ISL 426675|A.2|Australia|2020-03-22	0.0004736148	Oceania
Oceania|hCoV-19/New Zealand/20VR0206/2020|EPI ISL 416526|B.4|New Zealand|2020-03-05	Oceania|hCoV-19/Australia/VIC367/2020|EPI ISL 426675|A.2|Australia|2020-03-22	0.0004794063	Oceania
Oceania|hCoV-19/Australia/NSW24/2020|EPI ISL 417387|B.4|Australia|2020-03-06	Oceania|hCoV-19/Australia/VIC367/2020|EPI ISL 426675|A.2|Australia|2020-03-22	0.0005040566	Oceania
Oceania|hCoV-19/Australia/NSW19/2020|EPI ISL 417385|B.4|Australia|2020-03-06	Oceania|hCoV-19/Australia/VIC367/2020|EPI ISL 426675|A.2|Australia|2020-03-22	0.0005040478	Oceania
Oceania|hCoV-19/Australia/NSW155/2020|EPI ISL 427647|B.1.1|Australia|2020-03-06	Oceania|hCoV-19/Australia/VIC367/2020|EPI ISL 426675|A.2|Australia|2020-03-22	0.0004764127	Oceania
Oceania|hCoV-19/Australia/NSW33/2020|EPI ISL 427654|B.4|Australia|2020-03-06	Oceania|hCoV-19/Australia/VIC367/2020|EPI ISL 426675|A.2|Australia|2020-03-22	0.0004764211	Oceania
Oceania|hCoV-19/Australia/VPRL002/2020|EPI ISL 455595|B|Australia|2020-03-06	Oceania|hCoV-19/Australia/VIC367/2020|EPI ISL 426675|A.2|Australia|2020-03-22	0.0003360118	Oceania
Oceania|hCoV-19/Australia/VIC06/2020|EPI ISL 416414|B.4|Australia|2020-03-06	Oceania|hCoV-19/Australia/VIC367/2020|EPI ISL 426675|A.2|Australia|2020-03-22	0.0005128416	Oceania
Oceania|hCoV-19/Australia/VIC18/2020|EPI ISL 419737|B.40|Australia|2020-03-07	Oceania|hCoV-19/Australia/VIC367/2020|EPI ISL 426675|A.2|Australia|2020-03-22	0.0005377297	Oceania
Oceania|hCoV-19/Australia/NSW27/2020|EPI ISL 417390|B.1.1|Australia|2020-03-08	Oceania|hCoV-19/Australia/VIC367/2020|EPI ISL 426675|A.2|Australia|2020-03-22	0.0005712677	Oceania
Oceania|hCoV-19/Australia/NSW28/2020|EPI ISL 417391|B.4|Australia|2020-03-08	Oceania|hCoV-19/Australia/VIC367/2020|EPI ISL 426675|A.2|Australia|2020-03-22	0.0005713039	Oceania
Oceania|hCoV-19/Australia/NSW35/2020|EPI ISL 417393|B.4|Australia|2020-03-08	Oceania|hCoV-19/Australia/VIC367/2020|EPI ISL 426675|A.2|Australia|2020-03-22	0.0005785277	Oceania
Oceania|hCoV-19/Australia/NSW29/2020|EPI ISL 427651|B|Australia|2020-03-08	Oceania|hCoV-19/Australia/VIC367/2020|EPI ISL 426675|A.2|Australia|2020-03-22	0.0003402527	Oceania
Oceania|hCoV-19/Australia/NSW153/2020|EPI ISL 427653|B.1.1|Australia|2020-03-08	Oceania|hCoV-19/Australia/VIC367/2020|EPI ISL 426675|A.2|Australia|2020-03-22	0.0004764127	Oceania
Oceania|hCoV-19/Australia/NSW375/2020|EPI ISL 451635|B.4|Australia|2020-03-08	Oceania|hCoV-19/Australia/VIC367/2020|EPI ISL 426675|A.2|Australia|2020-03-22	0.0005785473	Oceania
Oceania|hCoV-19/Australia/NSW252/2020|EPI ISL 451517|B.4|Australia|2020-03-08	Oceania|hCoV-19/Australia/VIC367/2020|EPI ISL 426675|A.2|Australia|2020-03-22	0.0005104379	Oceania
Oceania|hCoV-19/Australia/VIC19/2020|EPI ISL 419738|B.39|Australia|2020-03-08	Oceania|hCoV-19/Australia/VIC367/2020|EPI ISL 426675|A.2|Australia|2020-03-22	0.0004750049	Oceania
Oceania|hCoV-19/Australia/NSW26/2020|EPI ISL 417389|B.4|Australia|2020-03-09	Oceania|hCoV-19/Australia/VIC367/2020|EPI ISL 426675|A.2|Australia|2020-03-22	0.0005713102	Oceania
Oceania|hCoV-19/Australia/VIC23/2020|EPI ISL 419743|B.40|Australia|2020-03-09	Oceania|hCoV-19/Australia/VIC367/2020|EPI ISL 426675|A.2|Australia|2020-03-22	0.0005040710	Oceania
Oceania|hCoV-19/Australia/VIC21/2020|EPI ISL 419740|B.40|Australia|2020-03-09	Oceania|hCoV-19/Australia/VIC367/2020|EPI ISL 426675|A.2|Australia|2020-03-22	0.0005376868	Oceania
Oceania|hCoV-19/Australia/VIC22/2020|EPI ISL 419742|B.1|Australia|2020-03-09	Oceania|hCoV-19/Australia/VIC367/2020|EPI ISL 426675|A.2|Australia|2020-03-22	0.0005376466	Oceania
Oceania|hCoV-19/Australia/NSW154/2020|EPI ISL 427652|B.1.1|Australia|2020-03-09	Oceania|hCoV-19/Australia/VIC367/2020|EPI ISL 426675|A.2|Australia|2020-03-22	0.0004764127	Oceania
Oceania|hCoV-19/Australia/NSW2155/2020|EPI ISL 500633|B.4|Australia|2020-03-09	Oceania|hCoV-19/Australia/VIC367/2020|EPI ISL 426675|A.2|Australia|2020-03-22	0.0005040814	Oceania
Oceania|hCoV-19/Australia/NSW2154/2020|EPI ISL 500632|B.1.1|Australia|2020-03-09	Oceania|hCoV-19/Australia/VIC367/2020|EPI ISL 426675|A.2|Australia|2020-03-22	0.0005376888	Oceania
Oceania|hCoV-19/Australia/VIC26/2020|EPI ISL 419745|B.3|Australia|2020-03-10	Oceania|hCoV-19/Australia/VIC367/2020|EPI ISL 426675|A.2|Australia|2020-03-22	0.0003695707	Oceania
Oceania|hCoV-19/Australia/NSW31/2020|EPI ISL 417392|B.4|Australia|2020-03-10	Oceania|hCoV-19/Australia/VIC367/2020|EPI ISL 426675|A.2|Australia|2020-03-22	0.0005040478	Oceania
Oceania|hCoV-19/Australia/VIC30/2020|EPI ISL 419749|B.4|Australia|2020-03-10	Oceania|hCoV-19/Australia/VIC367/2020|EPI ISL 426675|A.2|Australia|2020-03-22	0.0004704431	Oceania
Oceania|hCoV-19/Australia/VIC36/2020|EPI ISL 419765|B|Australia|2020-03-10	Oceania|hCoV-19/Australia/VIC367/2020|EPI ISL 426675|A.2|Australia|2020-03-22	0.0003695941	Oceania
Oceania|hCoV-19/Australia/VIC31/2020|EPI ISL 419750|B.1|Australia|2020-03-10	Oceania|hCoV-19/Australia/VIC367/2020|EPI ISL 426675|A.2|Australia|2020-03-22	0.0004703998	Oceania
Oceania|hCoV-19/Australia/NSW36/2020|EPI ISL 417394|B.40|Australia|2020-03-10	Oceania|hCoV-19/Australia/VIC367/2020|EPI ISL 426675|A.2|Australia|2020-03-22	0.0004423668	Oceania
Oceania|hCoV-19/Australia/NSW38/2020|EPI ISL 417396|B.6|Australia|2020-03-10	Oceania|hCoV-19/Australia/VIC367/2020|EPI ISL 426675|A.2|Australia|2020-03-22	0.0004763909	Oceania
Oceania|hCoV-19/Australia/NSW41/2020|EPI ISL 417399|B.40|Australia|2020-03-10	Oceania|hCoV-19/Australia/VIC367/2020|EPI ISL 426675|A.2|Australia|2020-03-22	0.0003402411	Oceania
Oceania|hCoV-19/Australia/NSW44/2020|EPI ISL 417400|B.6|Australia|2020-03-10	Oceania|hCoV-19/Australia/VIC367/2020|EPI ISL 426675|A.2|Australia|2020-03-22	0.0004763771	Oceania
Oceania|hCoV-19/Australia/NSW46/2020|EPI ISL 427658|B.3|Australia|2020-03-10	Oceania|hCoV-19/Australia/VIC367/2020|EPI ISL 426675|A.2|Australia|2020-03-22	0.0003743872	Oceania
Oceania|hCoV-19/Australia/NSW51/2020|EPI ISL 427660|B.40|Australia|2020-03-10	Oceania|hCoV-19/Australia/VIC367/2020|EPI ISL 426675|A.2|Australia|2020-03-22	0.0003402527	Oceania
Oceania|hCoV-19/Australia/NSW376/2020|EPI ISL 451636|B.4|Australia|2020-03-10	Oceania|hCoV-19/Australia/VIC367/2020|EPI ISL 426675|A.2|Australia|2020-03-22	0.0005104528	Oceania
Oceania|hCoV-19/Australia/NSW103/2020|EPI ISL 427657|B.1.5|Australia|2020-03-10	Oceania|hCoV-19/Australia/VIC367/2020|EPI ISL 426675|A.2|Australia|2020-03-22	0.0003742617	Oceania
Oceania|hCoV-19/Australia/NSW63/2020|EPI ISL 427664|B|Australia|2020-03-10	Oceania|hCoV-19/Australia/VIC367/2020|EPI ISL 426675|A.2|Australia|2020-03-22	0.0003402716	Oceania
Oceania|hCoV-19/Australia/NSW49/2020|EPI ISL 427659|B.6|Australia|2020-03-10	Oceania|hCoV-19/Australia/VIC367/2020|EPI ISL 426675|A.2|Australia|2020-03-22	0.0004764072	Oceania
Oceania|hCoV-19/Australia/NSW2159/2020|EPI ISL 500637|B.1.5|Australia|2020-03-10	Oceania|hCoV-19/Australia/VIC367/2020|EPI ISL 426675|A.2|Australia|2020-03-22	0.0004031916	Oceania
Oceania|hCoV-19/Australia/VIC29/2020|EPI ISL 419748|B.1.1|Australia|2020-03-10	Oceania|hCoV-19/Australia/VIC367/2020|EPI ISL 426675|A.2|Australia|2020-03-22	0.0005713060	Oceania
Oceania|hCoV-19/Australia/NSW2139/2020|EPI ISL 500627|B.4|Australia|2020-03-10	Oceania|hCoV-19/Australia/VIC367/2020|EPI ISL 426675|A.2|Australia|2020-03-22	0.0005377162	Oceania
Oceania|hCoV-19/New Zealand/20VR0712/2020|EPI ISL 456163|B.1.1|New Zealand|2020-03-11	Oceania|hCoV-19/Australia/VIC367/2020|EPI ISL 426675|A.2|Australia|2020-03-22	0.0005040390	Oceania
Oceania|hCoV-19/Australia/QLDID921/2020|EPI ISL 417033|B.6|Australia|2020-03-11	Oceania|hCoV-19/Australia/VIC367/2020|EPI ISL 426675|A.2|Australia|2020-03-22	0.0004367984	Oceania
Oceania|hCoV-19/Australia/VIC44/2020|EPI ISL 419767|B.1|Australia|2020-03-11	Oceania|hCoV-19/Australia/VIC367/2020|EPI ISL 426675|A.2|Australia|2020-03-22	0.0004367832	Oceania
Oceania|hCoV-19/Australia/VIC39/2020|EPI ISL 419757|B.1|Australia|2020-03-11	Oceania|hCoV-19/Australia/VIC367/2020|EPI ISL 426675|A.2|Australia|2020-03-22	0.0005376526	Oceania
Oceania|hCoV-19/Australia/QLDID920/2020|EPI ISL 417032|B.1.5|Australia|2020-03-11	Oceania|hCoV-19/Australia/VIC367/2020|EPI ISL 426675|A.2|Australia|2020-03-22	0.0004031647	Oceania
Oceania|hCoV-19/Australia/VIC45/2020|EPI ISL 419802|B.1.1|Australia|2020-03-11	Oceania|hCoV-19/Australia/VIC367/2020|EPI ISL 426675|A.2|Australia|2020-03-22	0.0005040390	Oceania
Oceania|hCoV-19/Australia/NSW40/2020|EPI ISL 417398|B.4|Australia|2020-03-11	Oceania|hCoV-19/Australia/VIC367/2020|EPI ISL 426675|A.2|Australia|2020-03-22	0.0005444916	Oceania
Oceania|hCoV-19/Australia/NSW52/2020|EPI ISL 417405|B|Australia|2020-03-11	Oceania|hCoV-19/Australia/VIC367/2020|EPI ISL 426675|A.2|Australia|2020-03-22	0.0003402412	Oceania
Oceania|hCoV-19/Australia/NSW39/2020|EPI ISL 417397|B.1.5|Australia|2020-03-11	Oceania|hCoV-19/Australia/VIC367/2020|EPI ISL 426675|A.2|Australia|2020-03-22	0.0003742490	Oceania
Oceania|hCoV-19/Australia/NSW102/2020|EPI ISL 427656|B.1.5|Australia|2020-03-11	Oceania|hCoV-19/Australia/VIC367/2020|EPI ISL 426675|A.2|Australia|2020-03-22	0.0003742617	Oceania
Oceania|hCoV-19/Australia/NSW34/2020|EPI ISL 427655|B.4|Australia|2020-03-11	Oceania|hCoV-19/Australia/VIC367/2020|EPI ISL 426675|A.2|Australia|2020-03-22	0.0005104618	Oceania
Oceania|hCoV-19/Australia/VIC38/2020|EPI ISL 419756|B.1.6|Australia|2020-03-11	Oceania|hCoV-19/Australia/VIC367/2020|EPI ISL 426675|A.2|Australia|2020-03-22	0.0005040035	Oceania
Oceania|hCoV-19/Australia/NSW218/2020|EPI ISL 427665|B.3|Australia|2020-03-11	Oceania|hCoV-19/Australia/VIC367/2020|EPI ISL 426675|A.2|Australia|2020-03-22	0.0004083388	Oceania
Oceania|hCoV-19/Australia/VIC43/2020|EPI ISL 419763|B.1.1|Australia|2020-03-11	Oceania|hCoV-19/Australia/VIC367/2020|EPI ISL 426675|A.2|Australia|2020-03-22	0.0005377315	Oceania
Oceania|hCoV-19/Australia/NSW2156/2020|EPI ISL 500634|B.39|Australia|2020-03-11	Oceania|hCoV-19/Australia/VIC367/2020|EPI ISL 426675|A.2|Australia|2020-03-22	0.0004368675	Oceania
Oceania|hCoV-19/Australia/TAS124/2020|EPI ISL 522589|B|Australia|2020-03-11	Oceania|hCoV-19/Australia/VIC367/2020|EPI ISL 426675|A.2|Australia|2020-03-22	0.0003441156	Oceania
Oceania|hCoV-19/New Zealand/CoV002/2020|EPI ISL 417212|B.31|New Zealand|2020-03-11	Oceania|hCoV-19/Australia/VIC367/2020|EPI ISL 426675|A.2|Australia|2020-03-22	0.0004384874	Oceania
Oceania|hCoV-19/Australia/VIC50/2020|EPI ISL 419766|B.1|Australia|2020-03-12	Oceania|hCoV-19/Australia/VIC367/2020|EPI ISL 426675|A.2|Australia|2020-03-22	0.0004703998	Oceania
Oceania|hCoV-19/Australia/VIC55/2020|EPI ISL 419776|B|Australia|2020-03-12	Oceania|hCoV-19/Australia/VIC367/2020|EPI ISL 426675|A.2|Australia|2020-03-22	0.0003695835	Oceania
Oceania|hCoV-19/Australia/VIC52/2020|EPI ISL 419768|B.1.1.71|Australia|2020-03-12	Oceania|hCoV-19/Australia/VIC367/2020|EPI ISL 426675|A.2|Australia|2020-03-22	0.0006048840	Oceania
Oceania|hCoV-19/Australia/VIC58/2020|EPI ISL 419784|B.4|Australia|2020-03-12	Oceania|hCoV-19/Australia/VIC367/2020|EPI ISL 426675|A.2|Australia|2020-03-22	0.0004368110	Oceania
Oceania|hCoV-19/Australia/VIC54/2020|EPI ISL 419770|B.1|Australia|2020-03-12	Oceania|hCoV-19/Australia/VIC367/2020|EPI ISL 426675|A.2|Australia|2020-03-22	0.0004367832	Oceania
Oceania|hCoV-19/Australia/VIC47/2020|EPI ISL 419759|B.40|Australia|2020-03-12	Oceania|hCoV-19/Australia/VIC367/2020|EPI ISL 426675|A.2|Australia|2020-03-22	0.0005377116	Oceania
Oceania|hCoV-19/Australia/NSW50/2020|EPI ISL 417404|B.1.1|Australia|2020-03-12	Oceania|hCoV-19/Australia/VIC367/2020|EPI ISL 426675|A.2|Australia|2020-03-22	0.0005104354	Oceania
Oceania|hCoV-19/Australia/NSW254/2020|EPI ISL 451519|B.4|Australia|2020-03-12	Oceania|hCoV-19/Australia/VIC367/2020|EPI ISL 426675|A.2|Australia|2020-03-22	0.0006125922	Oceania
Oceania|hCoV-19/Australia/VIC48/2020|EPI ISL 419762|B.1|Australia|2020-03-12	Oceania|hCoV-19/Australia/VIC367/2020|EPI ISL 426675|A.2|Australia|2020-03-22	0.0004704153	Oceania
Oceania|hCoV-19/Australia/NSW2158/2020|EPI ISL 500636|B.1.5|Australia|2020-03-12	Oceania|hCoV-19/Australia/VIC367/2020|EPI ISL 426675|A.2|Australia|2020-03-22	0.0004368126	Oceania
Oceania|hCoV-19/Australia/VIC49/2020|EPI ISL 419764|B.1|Australia|2020-03-12	Oceania|hCoV-19/Australia/VIC367/2020|EPI ISL 426675|A.2|Australia|2020-03-22	0.0005041795	Oceania
Oceania|hCoV-19/New Zealand/20VR0334/2020|EPI ISL 456157|B.1|New Zealand|2020-03-12	Oceania|hCoV-19/Australia/VIC367/2020|EPI ISL 426675|A.2|Australia|2020-03-22	0.0005136453	Oceania
Oceania|hCoV-19/Australia/VIC62/2020|EPI ISL 419774|B.1|Australia|2020-03-13	Oceania|hCoV-19/Australia/VIC367/2020|EPI ISL 426675|A.2|Australia|2020-03-22	0.0004367833	Oceania
Oceania|hCoV-19/Australia/NSW2011/2020|EPI ISL 500598|B.4|Australia|2020-03-13	Oceania|hCoV-19/Australia/VIC367/2020|EPI ISL 426675|A.2|Australia|2020-03-22	0.0006049572	Oceania
Oceania|hCoV-19/Australia/VIC66/2020|EPI ISL 419780|B.4|Australia|2020-03-13	Oceania|hCoV-19/Australia/VIC367/2020|EPI ISL 426675|A.2|Australia|2020-03-22	0.0004368110	Oceania
Oceania|hCoV-19/Australia/VIC70/2020|EPI ISL 419786|B|Australia|2020-03-13	Oceania|hCoV-19/Australia/VIC367/2020|EPI ISL 426675|A.2|Australia|2020-03-22	0.0003359781	Oceania
Oceania|hCoV-19/Australia/WA02/2020|EPI ISL 420532|B.1.98|Australia|2020-03-13	Oceania|hCoV-19/Australia/VIC367/2020|EPI ISL 426675|A.2|Australia|2020-03-22	0.0004374466	Oceania
Oceania|hCoV-19/Australia/NSW45/2020|EPI ISL 417401|B.6|Australia|2020-03-13	Oceania|hCoV-19/Australia/VIC367/2020|EPI ISL 426675|A.2|Australia|2020-03-22	0.0004423410	Oceania
Oceania|hCoV-19/Australia/NSW47/2020|EPI ISL 417402|B.1.5|Australia|2020-03-13	Oceania|hCoV-19/Australia/VIC367/2020|EPI ISL 426675|A.2|Australia|2020-03-22	0.0004423383	Oceania
Oceania|hCoV-19/Australia/NSW607/2020|EPI ISL 490017|B.40|Australia|2020-03-13	Oceania|hCoV-19/Australia/VIC367/2020|EPI ISL 426675|A.2|Australia|2020-03-22	0.0003402527	Oceania
Oceania|hCoV-19/Australia/NSW592/2020|EPI ISL 478704|B.1.5|Australia|2020-03-13	Oceania|hCoV-19/Australia/VIC367/2020|EPI ISL 426675|A.2|Australia|2020-03-22	0.0003742617	Oceania
Oceania|hCoV-19/Australia/NSW2147/2020|EPI ISL 500628|B.1.5|Australia|2020-03-13	Oceania|hCoV-19/Australia/VIC367/2020|EPI ISL 426675|A.2|Australia|2020-03-22	0.0004704312	Oceania
Oceania|hCoV-19/Australia/VIC64/2020|EPI ISL 419778|B.1|Australia|2020-03-13	Oceania|hCoV-19/Australia/VIC367/2020|EPI ISL 426675|A.2|Australia|2020-03-22	0.0005387325	Oceania
Oceania|hCoV-19/Australia/VIC61/2020|EPI ISL 419773|B|Australia|2020-03-13	Oceania|hCoV-19/Australia/VIC367/2020|EPI ISL 426675|A.2|Australia|2020-03-22	0.0003721258	Oceania
Oceania|hCoV-19/Australia/VIC63/2020|EPI ISL 419775|B.1|Australia|2020-03-13	Oceania|hCoV-19/Australia/VIC367/2020|EPI ISL 426675|A.2|Australia|2020-03-22	0.0004401545	Oceania
Oceania|hCoV-19/Australia/VIC82/2020|EPI ISL 419794|B.40|Australia|2020-03-14	Oceania|hCoV-19/Australia/VIC367/2020|EPI ISL 426675|A.2|Australia|2020-03-22	0.0004032018	Oceania
Oceania|hCoV-19/Australia/VIC83/2020|EPI ISL 419799|B|Australia|2020-03-14	Oceania|hCoV-19/Australia/VIC367/2020|EPI ISL 426675|A.2|Australia|2020-03-22	0.0003697326	Oceania
Oceania|hCoV-19/Australia/VIC80/2020|EPI ISL 419792|B.40|Australia|2020-03-14	Oceania|hCoV-19/Australia/VIC367/2020|EPI ISL 426675|A.2|Australia|2020-03-22	0.0003695941	Oceania
Oceania|hCoV-19/Australia/NSW2005/2020|EPI ISL 500597|B.1|Australia|2020-03-14	Oceania|hCoV-19/Australia/VIC367/2020|EPI ISL 426675|A.2|Australia|2020-03-22	0.0004704133	Oceania
Oceania|hCoV-19/Australia/VIC84/2020|EPI ISL 419803|B.39|Australia|2020-03-14	Oceania|hCoV-19/Australia/VIC367/2020|EPI ISL 426675|A.2|Australia|2020-03-22	0.0004368311	Oceania
Oceania|hCoV-19/Australia/VIC78/2020|EPI ISL 419790|B|Australia|2020-03-14	Oceania|hCoV-19/Australia/VIC367/2020|EPI ISL 426675|A.2|Australia|2020-03-22	0.0003359965	Oceania
Oceania|hCoV-19/Australia/QLDID923/2020|EPI ISL 418801|B.1|Australia|2020-03-14	Oceania|hCoV-19/Australia/VIC367/2020|EPI ISL 426675|A.2|Australia|2020-03-22	0.0004367832	Oceania
Oceania|hCoV-19/Australia/WA03/2020|EPI ISL 420533|B.1|Australia|2020-03-14	Oceania|hCoV-19/Australia/VIC367/2020|EPI ISL 426675|A.2|Australia|2020-03-22	0.0004711278	Oceania
Oceania|hCoV-19/Australia/WA01/2020|EPI ISL 420531|B.1.98|Australia|2020-03-14	Oceania|hCoV-19/Australia/VIC367/2020|EPI ISL 426675|A.2|Australia|2020-03-22	0.0004711061	Oceania
Oceania|hCoV-19/Australia/NSW54/2020|EPI ISL 417407|B.1.1|Australia|2020-03-14	Oceania|hCoV-19/Australia/VIC367/2020|EPI ISL 426675|A.2|Australia|2020-03-22	0.0004763965	Oceania
Oceania|hCoV-19/Australia/NSW48/2020|EPI ISL 417403|B.6|Australia|2020-03-14	Oceania|hCoV-19/Australia/VIC367/2020|EPI ISL 426675|A.2|Australia|2020-03-22	0.0004423410	Oceania
Oceania|hCoV-19/Australia/NSW256/2020|EPI ISL 451521|B.4|Australia|2020-03-14	Oceania|hCoV-19/Australia/VIC367/2020|EPI ISL 426675|A.2|Australia|2020-03-22	0.0005104379	Oceania
Oceania|hCoV-19/Australia/NSW583/2020|EPI ISL 478695|B.40|Australia|2020-03-14	Oceania|hCoV-19/Australia/VIC367/2020|EPI ISL 426675|A.2|Australia|2020-03-22	0.0003402527	Oceania
Oceania|hCoV-19/Australia/NSW582/2020|EPI ISL 478694|B.40|Australia|2020-03-14	Oceania|hCoV-19/Australia/VIC367/2020|EPI ISL 426675|A.2|Australia|2020-03-22	0.0003742857	Oceania
Oceania|hCoV-19/Australia/VIC79/2020|EPI ISL 419791|B.40|Australia|2020-03-14	Oceania|hCoV-19/Australia/VIC367/2020|EPI ISL 426675|A.2|Australia|2020-03-22	0.0003359893	Oceania
Oceania|hCoV-19/Australia/NSW2146/2020|EPI ISL 509503|B.40|Australia|2020-03-14	Oceania|hCoV-19/Australia/VIC367/2020|EPI ISL 426675|A.2|Australia|2020-03-22	0.0003359894	Oceania
Oceania|hCoV-19/Australia/VIC81/2020|EPI ISL 419793|B.40|Australia|2020-03-14	Oceania|hCoV-19/Australia/VIC367/2020|EPI ISL 426675|A.2|Australia|2020-03-22	0.0003359894	Oceania
Oceania|hCoV-19/Australia/SAP215/2020|EPI ISL 468001|B.1.1|Australia|2020-03-14	Oceania|hCoV-19/Australia/VIC367/2020|EPI ISL 426675|A.2|Australia|2020-03-22	0.0005042084	Oceania
Oceania|hCoV-19/Australia/VIC87/2020|EPI ISL 419797|B.40|Australia|2020-03-15	Oceania|hCoV-19/Australia/VIC367/2020|EPI ISL 426675|A.2|Australia|2020-03-22	0.0004032018	Oceania
Oceania|hCoV-19/Australia/NSW2144/2020|EPI ISL 527008|B.39|Australia|2020-03-15	Oceania|hCoV-19/Australia/VIC367/2020|EPI ISL 426675|A.2|Australia|2020-03-22	0.0004368311	Oceania
Oceania|hCoV-19/Australia/SAP111/2020|EPI ISL 451131|B.1.1|Australia|2020-03-15	Oceania|hCoV-19/Australia/VIC367/2020|EPI ISL 426675|A.2|Australia|2020-03-22	0.0005040390	Oceania
Oceania|hCoV-19/Australia/VIC90/2020|EPI ISL 419801|B.1.1|Australia|2020-03-15	Oceania|hCoV-19/Australia/VIC367/2020|EPI ISL 426675|A.2|Australia|2020-03-22	0.0005376681	Oceania
Oceania|hCoV-19/Australia/NSW2004/2020|EPI ISL 500596|B.1.5|Australia|2020-03-15	Oceania|hCoV-19/Australia/VIC367/2020|EPI ISL 426675|A.2|Australia|2020-03-22	0.0005039869	Oceania
Oceania|hCoV-19/Australia/VIC89/2020|EPI ISL 419800|B.1|Australia|2020-03-15	Oceania|hCoV-19/Australia/VIC367/2020|EPI ISL 426675|A.2|Australia|2020-03-22	0.0005040246	Oceania
Oceania|hCoV-19/New Zealand/20VR0276/2020|EPI ISL 416539|A|New Zealand|2020-03-15	Oceania|hCoV-19/Australia/VIC367/2020|EPI ISL 426675|A.2|Australia|2020-03-22	0.0003359723	Oceania
Oceania|hCoV-19/Australia/ACT0082/2020|EPI ISL 498542|B.1.1|Australia|2020-03-15	Oceania|hCoV-19/Australia/VIC367/2020|EPI ISL 426675|A.2|Australia|2020-03-22	0.0005376527	Oceania
Oceania|hCoV-19/Australia/VIC92/2020|EPI ISL 419809|B.1.5|Australia|2020-03-15	Oceania|hCoV-19/Australia/VIC367/2020|EPI ISL 426675|A.2|Australia|2020-03-22	0.0004031647	Oceania
Oceania|hCoV-19/Australia/NSW112/2020|EPI ISL 427666|B.1.5|Australia|2020-03-15	Oceania|hCoV-19/Australia/VIC367/2020|EPI ISL 426675|A.2|Australia|2020-03-22	0.0004423534	Oceania
Oceania|hCoV-19/Australia/VIC91/2020|EPI ISL 419804|B.1.5|Australia|2020-03-15	Oceania|hCoV-19/Australia/VIC367/2020|EPI ISL 426675|A.2|Australia|2020-03-22	0.0004704546	Oceania
Oceania|hCoV-19/Australia/SAP220/2020|EPI ISL 467995|B.1.5|Australia|2020-03-15	Oceania|hCoV-19/Australia/VIC367/2020|EPI ISL 426675|A.2|Australia|2020-03-22	0.0004737816	Oceania
Oceania|hCoV-19/Australia/VIC09/2020|EPI ISL 416515|B|Australia|2020-03-15	Oceania|hCoV-19/Australia/VIC367/2020|EPI ISL 426675|A.2|Australia|2020-03-22	0.0003728525	Oceania
Oceania|hCoV-19/Australia/VIC93/2020|EPI ISL 419815|B.3|Australia|2020-03-15	Oceania|hCoV-19/Australia/VIC367/2020|EPI ISL 426675|A.2|Australia|2020-03-22	0.0003736879	Oceania
Oceania|hCoV-19/Australia/SAP410/2020|EPI ISL 492175|B.6|Australia|2020-03-15	Oceania|hCoV-19/Australia/VIC367/2020|EPI ISL 426675|A.2|Australia|2020-03-22	0.0005617663	Oceania
Oceania|hCoV-19/Australia/SAP439/2020|EPI ISL 508130|B.6|Australia|2020-03-16	Oceania|hCoV-19/Australia/VIC367/2020|EPI ISL 426675|A.2|Australia|2020-03-22	0.0004367981	Oceania
Oceania|hCoV-19/Australia/VIC97/2020|EPI ISL 419808|B.4|Australia|2020-03-16	Oceania|hCoV-19/Australia/VIC367/2020|EPI ISL 426675|A.2|Australia|2020-03-22	0.0004368110	Oceania
Oceania|hCoV-19/Australia/VIC99/2020|EPI ISL 419811|B.1|Australia|2020-03-16	Oceania|hCoV-19/Australia/VIC367/2020|EPI ISL 426675|A.2|Australia|2020-03-22	0.0006048946	Oceania
Oceania|hCoV-19/Australia/VIC141/2020|EPI ISL 419838|B.1.5|Australia|2020-03-16	Oceania|hCoV-19/Australia/VIC367/2020|EPI ISL 426675|A.2|Australia|2020-03-22	0.0004031647	Oceania
Oceania|hCoV-19/Australia/SAP112/2020|EPI ISL 468016|B.1.1|Australia|2020-03-16	Oceania|hCoV-19/Australia/VIC367/2020|EPI ISL 426675|A.2|Australia|2020-03-22	0.0005040390	Oceania
Oceania|hCoV-19/Australia/VIC142/2020|EPI ISL 419839|B.1|Australia|2020-03-16	Oceania|hCoV-19/Australia/VIC367/2020|EPI ISL 426675|A.2|Australia|2020-03-22	0.0005040333	Oceania
Oceania|hCoV-19/Australia/NSW2151/2020|EPI ISL 500631|B|Australia|2020-03-16	Oceania|hCoV-19/Australia/VIC367/2020|EPI ISL 426675|A.2|Australia|2020-03-22	0.0003023602	Oceania
Oceania|hCoV-19/Australia/NSW2149/2020|EPI ISL 500630|B.1.1.10|Australia|2020-03-16	Oceania|hCoV-19/Australia/VIC367/2020|EPI ISL 426675|A.2|Australia|2020-03-22	0.0005712841	Oceania
Oceania|hCoV-19/New Zealand/20VR0993/2020|EPI ISL 456176|B|New Zealand|2020-03-16	Oceania|hCoV-19/Australia/VIC367/2020|EPI ISL 426675|A.2|Australia|2020-03-22	0.0003359810	Oceania
Oceania|hCoV-19/Australia/VIC143/2020|EPI ISL 419840|B.1.1|Australia|2020-03-16	Oceania|hCoV-19/Australia/VIC367/2020|EPI ISL 426675|A.2|Australia|2020-03-22	0.0005712677	Oceania
Oceania|hCoV-19/Australia/VIC96/2020|EPI ISL 419807|B|Australia|2020-03-16	Oceania|hCoV-19/Australia/VIC367/2020|EPI ISL 426675|A.2|Australia|2020-03-22	0.0003023767	Oceania
Oceania|hCoV-19/Australia/NSW58/2020|EPI ISL 417410|B.40|Australia|2020-03-16	Oceania|hCoV-19/Australia/VIC367/2020|EPI ISL 426675|A.2|Australia|2020-03-22	0.0003742839	Oceania
Oceania|hCoV-19/Australia/NSW57/2020|EPI ISL 417409|B.40|Australia|2020-03-16	Oceania|hCoV-19/Australia/VIC367/2020|EPI ISL 426675|A.2|Australia|2020-03-22	0.0004423538	Oceania
Oceania|hCoV-19/Australia/NSW104/2020|EPI ISL 427677|B.1.5|Australia|2020-03-16	Oceania|hCoV-19/Australia/VIC367/2020|EPI ISL 426675|A.2|Australia|2020-03-22	0.0003742617	Oceania
Oceania|hCoV-19/Australia/NSW75/2020|EPI ISL 427703|B.40|Australia|2020-03-16	Oceania|hCoV-19/Australia/VIC367/2020|EPI ISL 426675|A.2|Australia|2020-03-22	0.0003402527	Oceania
Oceania|hCoV-19/Australia/NSW88/2020|EPI ISL 427702|B.40|Australia|2020-03-16	Oceania|hCoV-19/Australia/VIC367/2020|EPI ISL 426675|A.2|Australia|2020-03-22	0.0004083393	Oceania
Oceania|hCoV-19/Australia/NSW158/2020|EPI ISL 427735|B.1.1|Australia|2020-03-16	Oceania|hCoV-19/Australia/VIC367/2020|EPI ISL 426675|A.2|Australia|2020-03-22	0.0005104528	Oceania
Oceania|hCoV-19/Australia/NSW111/2020|EPI ISL 427661|B.1.5|Australia|2020-03-16	Oceania|hCoV-19/Australia/VIC367/2020|EPI ISL 426675|A.2|Australia|2020-03-22	0.0004423534	Oceania
Oceania|hCoV-19/Australia/VIC146/2020|EPI ISL 419843|B.40|Australia|2020-03-17	Oceania|hCoV-19/Australia/VIC367/2020|EPI ISL 426675|A.2|Australia|2020-03-22	0.0003695833	Oceania
Oceania|hCoV-19/Australia/VIC327/2020|EPI ISL 426637|B.40|Australia|2020-03-17	Oceania|hCoV-19/Australia/VIC367/2020|EPI ISL 426675|A.2|Australia|2020-03-22	0.0003359781	Oceania
Oceania|hCoV-19/Australia/VIC157/2020|EPI ISL 419854|B.1|Australia|2020-03-17	Oceania|hCoV-19/Australia/VIC367/2020|EPI ISL 426675|A.2|Australia|2020-03-22	0.0005040246	Oceania
Oceania|hCoV-19/Australia/VIC151/2020|EPI ISL 419848|B|Australia|2020-03-17	Oceania|hCoV-19/Australia/VIC367/2020|EPI ISL 426675|A.2|Australia|2020-03-22	0.0003695941	Oceania
Oceania|hCoV-19/Australia/VIC154/2020|EPI ISL 419851|B.1.5|Australia|2020-03-17	Oceania|hCoV-19/Australia/VIC367/2020|EPI ISL 426675|A.2|Australia|2020-03-22	0.0004703916	Oceania
Oceania|hCoV-19/Australia/VIC144/2020|EPI ISL 419841|B.1.1|Australia|2020-03-17	Oceania|hCoV-19/Australia/VIC367/2020|EPI ISL 426675|A.2|Australia|2020-03-22	0.0005376527	Oceania
Oceania|hCoV-19/Australia/VIC148/2020|EPI ISL 419845|B.1|Australia|2020-03-17	Oceania|hCoV-19/Australia/VIC367/2020|EPI ISL 426675|A.2|Australia|2020-03-22	0.0004703998	Oceania
Oceania|hCoV-19/Australia/VIC153/2020|EPI ISL 419850|B.1.1|Australia|2020-03-17	Oceania|hCoV-19/Australia/VIC367/2020|EPI ISL 426675|A.2|Australia|2020-03-22	0.0005712677	Oceania
Oceania|hCoV-19/Australia/VIC152/2020|EPI ISL 419849|B|Australia|2020-03-17	Oceania|hCoV-19/Australia/VIC367/2020|EPI ISL 426675|A.2|Australia|2020-03-22	0.0003359781	Oceania
Oceania|hCoV-19/Australia/VIC106/2020|EPI ISL 419820|B.1.5|Australia|2020-03-17	Oceania|hCoV-19/Australia/VIC367/2020|EPI ISL 426675|A.2|Australia|2020-03-22	0.0005040013	Oceania
Oceania|hCoV-19/Australia/VIC329/2020|EPI ISL 426639|B.1.5|Australia|2020-03-17	Oceania|hCoV-19/Australia/VIC367/2020|EPI ISL 426675|A.2|Australia|2020-03-22	0.0004704215	Oceania
Oceania|hCoV-19/Australia/VIC149/2020|EPI ISL 419846|B.1|Australia|2020-03-17	Oceania|hCoV-19/Australia/VIC367/2020|EPI ISL 426675|A.2|Australia|2020-03-22	0.0005376714	Oceania
Oceania|hCoV-19/Australia/VIC156/2020|EPI ISL 419853|B.1.1|Australia|2020-03-17	Oceania|hCoV-19/Australia/VIC367/2020|EPI ISL 426675|A.2|Australia|2020-03-22	0.0005040390	Oceania
Oceania|hCoV-19/Australia/VIC155/2020|EPI ISL 419852|B.1|Australia|2020-03-17	Oceania|hCoV-19/Australia/VIC367/2020|EPI ISL 426675|A.2|Australia|2020-03-22	0.0005040101	Oceania
Oceania|hCoV-19/Australia/VIC105/2020|EPI ISL 419819|B.1.255|Australia|2020-03-17	Oceania|hCoV-19/Australia/VIC367/2020|EPI ISL 426675|A.2|Australia|2020-03-22	0.0005040101	Oceania
Oceania|hCoV-19/New Zealand/20VR0994/2020|EPI ISL 456177|B.31|New Zealand|2020-03-17	Oceania|hCoV-19/Australia/VIC367/2020|EPI ISL 426675|A.2|Australia|2020-03-22	0.0004370492	Oceania
Oceania|hCoV-19/Australia/NSW62/2020|EPI ISL 417412|B.3|Australia|2020-03-17	Oceania|hCoV-19/Australia/VIC367/2020|EPI ISL 426675|A.2|Australia|2020-03-22	0.0003742599	Oceania
Oceania|hCoV-19/Australia/SAP181/2020|EPI ISL 492122|B.1|Australia|2020-03-18	Oceania|hCoV-19/Australia/VIC367/2020|EPI ISL 426675|A.2|Australia|2020-03-22	0.0005040331	Oceania
Oceania|hCoV-19/Australia/QLDID924/2020|EPI ISL 418802|B.1.1|Australia|2020-03-18	Oceania|hCoV-19/Australia/VIC367/2020|EPI ISL 426675|A.2|Australia|2020-03-22	0.0005376527	Oceania
Oceania|hCoV-19/Australia/VIC174/2020|EPI ISL 419871|B.1.5|Australia|2020-03-18	Oceania|hCoV-19/Australia/VIC367/2020|EPI ISL 426675|A.2|Australia|2020-03-22	0.0004031647	Oceania
Oceania|hCoV-19/Australia/VIC166/2020|EPI ISL 419863|B.1|Australia|2020-03-18	Oceania|hCoV-19/Australia/VIC367/2020|EPI ISL 426675|A.2|Australia|2020-03-22	0.0005376620	Oceania
Oceania|hCoV-19/Australia/SAP159/2020|EPI ISL 492116|B.1.1|Australia|2020-03-18	Oceania|hCoV-19/Australia/VIC367/2020|EPI ISL 426675|A.2|Australia|2020-03-22	0.0006049398	Oceania
Oceania|hCoV-19/Australia/VIC170/2020|EPI ISL 419867|B.1.5|Australia|2020-03-18	Oceania|hCoV-19/Australia/VIC367/2020|EPI ISL 426675|A.2|Australia|2020-03-22	0.0005039869	Oceania
Oceania|hCoV-19/Australia/VIC163/2020|EPI ISL 419860|B.1.1|Australia|2020-03-18	Oceania|hCoV-19/Australia/VIC367/2020|EPI ISL 426675|A.2|Australia|2020-03-22	0.0005712940	Oceania
Oceania|hCoV-19/Australia/VIC176/2020|EPI ISL 419873|B.31|Australia|2020-03-18	Oceania|hCoV-19/Australia/VIC367/2020|EPI ISL 426675|A.2|Australia|2020-03-22	0.0004032204	Oceania
Oceania|hCoV-19/Australia/VIC171/2020|EPI ISL 419868|B.40|Australia|2020-03-18	Oceania|hCoV-19/Australia/VIC367/2020|EPI ISL 426675|A.2|Australia|2020-03-22	0.0005040798	Oceania
Oceania|hCoV-19/Australia/QLDID926/2020|EPI ISL 418804|B.1.1|Australia|2020-03-18	Oceania|hCoV-19/Australia/VIC367/2020|EPI ISL 426675|A.2|Australia|2020-03-22	0.0005712940	Oceania
Oceania|hCoV-19/Australia/VIC172/2020|EPI ISL 419869|B.40|Australia|2020-03-18	Oceania|hCoV-19/Australia/VIC367/2020|EPI ISL 426675|A.2|Australia|2020-03-22	0.0004368311	Oceania
Oceania|hCoV-19/Australia/VIC158/2020|EPI ISL 419855|B.1|Australia|2020-03-18	Oceania|hCoV-19/Australia/VIC367/2020|EPI ISL 426675|A.2|Australia|2020-03-22	0.0006049225	Oceania
Oceania|hCoV-19/Australia/QLDID925/2020|EPI ISL 418803|B.1|Australia|2020-03-18	Oceania|hCoV-19/Australia/VIC367/2020|EPI ISL 426675|A.2|Australia|2020-03-22	0.0004703998	Oceania
Oceania|hCoV-19/Australia/VIC178/2020|EPI ISL 419875|B.1.1|Australia|2020-03-18	Oceania|hCoV-19/Australia/VIC367/2020|EPI ISL 426675|A.2|Australia|2020-03-22	0.0005712677	Oceania
Oceania|hCoV-19/Australia/VIC109/2020|EPI ISL 419718|B.1.1|Australia|2020-03-18	Oceania|hCoV-19/Australia/VIC367/2020|EPI ISL 426675|A.2|Australia|2020-03-22	0.0005040390	Oceania
Oceania|hCoV-19/New Zealand/20VR0760/2020|EPI ISL 456165|B.1.5|New Zealand|2020-03-18	Oceania|hCoV-19/Australia/VIC367/2020|EPI ISL 426675|A.2|Australia|2020-03-22	0.0004369300	Oceania
Oceania|hCoV-19/New Zealand/20VR0770/2020|EPI ISL 456168|B.39|New Zealand|2020-03-18	Oceania|hCoV-19/Australia/VIC367/2020|EPI ISL 426675|A.2|Australia|2020-03-22	0.0004371172	Oceania
Oceania|hCoV-19/Australia/SAP186/2020|EPI ISL 492125|B.1|Australia|2020-03-19	Oceania|hCoV-19/Australia/VIC367/2020|EPI ISL 426675|A.2|Australia|2020-03-22	0.0005376713	Oceania
Oceania|hCoV-19/Australia/SAP368/2020|EPI ISL 492133|B.1.1|Australia|2020-03-19	Oceania|hCoV-19/Australia/VIC367/2020|EPI ISL 426675|A.2|Australia|2020-03-22	0.0005376681	Oceania
Oceania|hCoV-19/Australia/NSW2169/2020|EPI ISL 500640|B.6|Australia|2020-03-19	Oceania|hCoV-19/Australia/VIC367/2020|EPI ISL 426675|A.2|Australia|2020-03-22	0.0005376620	Oceania
Oceania|hCoV-19/Australia/VIC186/2020|EPI ISL 419882|B.40|Australia|2020-03-19	Oceania|hCoV-19/Australia/VIC367/2020|EPI ISL 426675|A.2|Australia|2020-03-22	0.0004032204	Oceania
Oceania|hCoV-19/Australia/VIC184/2020|EPI ISL 419880|B.1|Australia|2020-03-19	Oceania|hCoV-19/Australia/VIC367/2020|EPI ISL 426675|A.2|Australia|2020-03-22	0.0005040101	Oceania
Oceania|hCoV-19/Australia/VIC203/2020|EPI ISL 419898|B.40|Australia|2020-03-19	Oceania|hCoV-19/Australia/VIC367/2020|EPI ISL 426675|A.2|Australia|2020-03-22	0.0005376714	Oceania
Oceania|hCoV-19/Australia/SAP395/2020|EPI ISL 492160|B.1.1|Australia|2020-03-19	Oceania|hCoV-19/Australia/VIC367/2020|EPI ISL 426675|A.2|Australia|2020-03-22	0.0005712841	Oceania
Oceania|hCoV-19/New Zealand/20VR1110/2020|EPI ISL 456191|B.1.5|New Zealand|2020-03-19	Oceania|hCoV-19/Australia/VIC367/2020|EPI ISL 426675|A.2|Australia|2020-03-22	0.0005040565	Oceania
Oceania|hCoV-19/Australia/VIC180/2020|EPI ISL 419877|B|Australia|2020-03-19	Oceania|hCoV-19/Australia/VIC367/2020|EPI ISL 426675|A.2|Australia|2020-03-22	0.0003023462	Oceania
Oceania|hCoV-19/Australia/WA36/2020|EPI ISL 470853|B.39|Australia|2020-03-19	Oceania|hCoV-19/Australia/VIC367/2020|EPI ISL 426675|A.2|Australia|2020-03-22	0.0004368110	Oceania
Oceania|hCoV-19/Australia/VIC192/2020|EPI ISL 419888|B.1|Australia|2020-03-19	Oceania|hCoV-19/Australia/VIC367/2020|EPI ISL 426675|A.2|Australia|2020-03-22	0.0004367832	Oceania
Oceania|hCoV-19/Australia/VIC201/2020|EPI ISL 419896|B.1|Australia|2020-03-19	Oceania|hCoV-19/Australia/VIC367/2020|EPI ISL 426675|A.2|Australia|2020-03-22	0.0005040101	Oceania
Oceania|hCoV-19/Australia/VIC188/2020|EPI ISL 419884|B.6|Australia|2020-03-19	Oceania|hCoV-19/Australia/VIC367/2020|EPI ISL 426675|A.2|Australia|2020-03-22	0.0005040565	Oceania
Oceania|hCoV-19/Australia/SAP036/2020|EPI ISL 450194|B.1|Australia|2020-03-19	Oceania|hCoV-19/Australia/VIC367/2020|EPI ISL 426675|A.2|Australia|2020-03-22	0.0005040333	Oceania
Oceania|hCoV-19/Australia/VIC190/2020|EPI ISL 419886|B.1.1|Australia|2020-03-19	Oceania|hCoV-19/Australia/VIC367/2020|EPI ISL 426675|A.2|Australia|2020-03-22	0.0005040390	Oceania
Oceania|hCoV-19/Australia/SAP372/2020|EPI ISL 492137|B.1|Australia|2020-03-19	Oceania|hCoV-19/Australia/VIC367/2020|EPI ISL 426675|A.2|Australia|2020-03-22	0.0005040246	Oceania
Oceania|hCoV-19/Australia/VIC191/2020|EPI ISL 419887|B.1.1|Australia|2020-03-19	Oceania|hCoV-19/Australia/VIC367/2020|EPI ISL 426675|A.2|Australia|2020-03-22	0.0005712677	Oceania
Oceania|hCoV-19/Australia/VIC218/2020|EPI ISL 419913|B.40|Australia|2020-03-20	Oceania|hCoV-19/Australia/VIC367/2020|EPI ISL 426675|A.2|Australia|2020-03-22	0.0005376714	Oceania
Oceania|hCoV-19/Australia/SAP397/2020|EPI ISL 492162|B.1.5|Australia|2020-03-20	Oceania|hCoV-19/Australia/VIC367/2020|EPI ISL 426675|A.2|Australia|2020-03-22	0.0004703916	Oceania
Oceania|hCoV-19/Guam/GU NHG 03/2020|EPI ISL 445000|B.6|Guam|2020-03-20	Oceania|hCoV-19/Australia/VIC367/2020|EPI ISL 426675|A.2|Australia|2020-03-22	0.0004704296	Oceania
Oceania|hCoV-19/Australia/VIC123/2020|EPI ISL 419731|B.1.1|Australia|2020-03-20	Oceania|hCoV-19/Australia/VIC367/2020|EPI ISL 426675|A.2|Australia|2020-03-22	0.0005376620	Oceania
Oceania|hCoV-19/Australia/SAP374/2020|EPI ISL 492139|B.1|Australia|2020-03-20	Oceania|hCoV-19/Australia/VIC367/2020|EPI ISL 426675|A.2|Australia|2020-03-22	0.0005715492	Oceania
Oceania|hCoV-19/Australia/SAP386/2020|EPI ISL 492151|B.1.1|Australia|2020-03-20	Oceania|hCoV-19/Australia/VIC367/2020|EPI ISL 426675|A.2|Australia|2020-03-22	0.0005376681	Oceania
Oceania|hCoV-19/Australia/SAP380/2020|EPI ISL 492145|B.6|Australia|2020-03-20	Oceania|hCoV-19/Australia/VIC367/2020|EPI ISL 426675|A.2|Australia|2020-03-22	0.0004704296	Oceania
Oceania|hCoV-19/Australia/VIC129/2020|EPI ISL 419732|B|Australia|2020-03-20	Oceania|hCoV-19/Australia/VIC367/2020|EPI ISL 426675|A.2|Australia|2020-03-22	0.0003023767	Oceania
Oceania|hCoV-19/Australia/VIC214/2020|EPI ISL 419909|B.1|Australia|2020-03-20	Oceania|hCoV-19/Australia/VIC367/2020|EPI ISL 426675|A.2|Australia|2020-03-22	0.0005040246	Oceania
Oceania|hCoV-19/Australia/VIC339/2020|EPI ISL 426648|B.1.1.71|Australia|2020-03-20	Oceania|hCoV-19/Australia/VIC367/2020|EPI ISL 426675|A.2|Australia|2020-03-22	0.0006049119	Oceania
Oceania|hCoV-19/Australia/VIC342/2020|EPI ISL 426651|B.31|Australia|2020-03-20	Oceania|hCoV-19/Australia/VIC367/2020|EPI ISL 426675|A.2|Australia|2020-03-22	0.0004704648	Oceania
Oceania|hCoV-19/Australia/NSW2043/2020|EPI ISL 500614|B.1.98|Australia|2020-03-20	Oceania|hCoV-19/Australia/VIC367/2020|EPI ISL 426675|A.2|Australia|2020-03-22	0.0004367707	Oceania
Oceania|hCoV-19/New Zealand/20VR1276/2020|EPI ISL 456201|B.31|New Zealand|2020-03-20	Oceania|hCoV-19/Australia/VIC367/2020|EPI ISL 426675|A.2|Australia|2020-03-22	0.0006049677	Oceania
Oceania|hCoV-19/Australia/VIC216/2020|EPI ISL 419911|B.1|Australia|2020-03-20	Oceania|hCoV-19/Australia/VIC367/2020|EPI ISL 426675|A.2|Australia|2020-03-22	0.0005040101	Oceania
Oceania|hCoV-19/Australia/VIC341/2020|EPI ISL 426650|B.1.5|Australia|2020-03-20	Oceania|hCoV-19/Australia/VIC367/2020|EPI ISL 426675|A.2|Australia|2020-03-22	0.0005040158	Oceania
Oceania|hCoV-19/Australia/VIC211/2020|EPI ISL 419906|B.1|Australia|2020-03-20	Oceania|hCoV-19/Australia/VIC367/2020|EPI ISL 426675|A.2|Australia|2020-03-22	0.0005040333	Oceania
Oceania|hCoV-19/Australia/VIC114/2020|EPI ISL 419725|B.1.5|Australia|2020-03-20	Oceania|hCoV-19/Australia/VIC367/2020|EPI ISL 426675|A.2|Australia|2020-03-22	0.0004367832	Oceania
Oceania|hCoV-19/Australia/NSW2207/2020|EPI ISL 500665|B.1.1|Australia|2020-03-21	Oceania|hCoV-19/Australia/VIC367/2020|EPI ISL 426675|A.2|Australia|2020-03-22	0.0005376774	Oceania
Oceania|hCoV-19/Australia/VIC234/2020|EPI ISL 419929|B.1.272|Australia|2020-03-21	Oceania|hCoV-19/Australia/VIC367/2020|EPI ISL 426675|A.2|Australia|2020-03-22	0.0005376466	Oceania
Oceania|hCoV-19/Australia/SAP370/2020|EPI ISL 492135|B.1.5|Australia|2020-03-21	Oceania|hCoV-19/Australia/VIC367/2020|EPI ISL 426675|A.2|Australia|2020-03-22	0.0005040246	Oceania
Oceania|hCoV-19/Australia/VIC236/2020|EPI ISL 419931|B.1|Australia|2020-03-21	Oceania|hCoV-19/Australia/VIC367/2020|EPI ISL 426675|A.2|Australia|2020-03-22	0.0005040246	Oceania
Oceania|hCoV-19/Australia/VIC249/2020|EPI ISL 419944|B.1.1.254|Australia|2020-03-21	Oceania|hCoV-19/Australia/VIC367/2020|EPI ISL 426675|A.2|Australia|2020-03-22	0.0005712841	Oceania
Oceania|hCoV-19/Australia/VIC242/2020|EPI ISL 419937|B|Australia|2020-03-21	Oceania|hCoV-19/Australia/VIC367/2020|EPI ISL 426675|A.2|Australia|2020-03-22	0.0003023767	Oceania
Oceania|hCoV-19/Australia/VIC238/2020|EPI ISL 419933|B.1.1|Australia|2020-03-21	Oceania|hCoV-19/Australia/VIC367/2020|EPI ISL 426675|A.2|Australia|2020-03-22	0.0005040390	Oceania
Oceania|hCoV-19/Australia/VIC354/2020|EPI ISL 426662|B.1.1.1|Australia|2020-03-21	Oceania|hCoV-19/Australia/VIC367/2020|EPI ISL 426675|A.2|Australia|2020-03-22	0.0007730666	Oceania
Oceania|hCoV-19/Australia/VIC258/2020|EPI ISL 419951|B.1|Australia|2020-03-21	Oceania|hCoV-19/Australia/VIC367/2020|EPI ISL 426675|A.2|Australia|2020-03-22	0.0005376218	Oceania
Oceania|hCoV-19/Australia/VIC353/2020|EPI ISL 426661|B.1.1|Australia|2020-03-21	Oceania|hCoV-19/Australia/VIC367/2020|EPI ISL 426675|A.2|Australia|2020-03-22	0.0005376527	Oceania
Oceania|hCoV-19/Australia/NSW2259/2020|EPI ISL 500696|B.1.1|Australia|2020-03-21	Oceania|hCoV-19/Australia/VIC367/2020|EPI ISL 426675|A.2|Australia|2020-03-22	0.0005712940	Oceania
Oceania|hCoV-19/Australia/VIC261/2020|EPI ISL 419954|B.1|Australia|2020-03-21	Oceania|hCoV-19/Australia/VIC367/2020|EPI ISL 426675|A.2|Australia|2020-03-22	0.0005040101	Oceania
Oceania|hCoV-19/Australia/VIC237/2020|EPI ISL 419932|B.6|Australia|2020-03-21	Oceania|hCoV-19/Australia/VIC367/2020|EPI ISL 426675|A.2|Australia|2020-03-22	0.0005712875	Oceania
Oceania|hCoV-19/Australia/VIC246/2020|EPI ISL 419941|B.1|Australia|2020-03-21	Oceania|hCoV-19/Australia/VIC367/2020|EPI ISL 426675|A.2|Australia|2020-03-22	0.0005376713	Oceania
Oceania|hCoV-19/Australia/VIC230/2020|EPI ISL 419925|B.1.1|Australia|2020-03-21	Oceania|hCoV-19/Australia/VIC367/2020|EPI ISL 426675|A.2|Australia|2020-03-22	0.0005377611	Oceania
Oceania|hCoV-19/Australia/SAP382/2020|EPI ISL 492147|B.40|Australia|2020-03-21	Oceania|hCoV-19/Australia/VIC367/2020|EPI ISL 426675|A.2|Australia|2020-03-22	0.0004032204	Oceania
Oceania|hCoV-19/Australia/VIC243/2020|EPI ISL 419938|B.1|Australia|2020-03-21	Oceania|hCoV-19/Australia/VIC367/2020|EPI ISL 426675|A.2|Australia|2020-03-22	0.0005376218	Oceania
Oceania|hCoV-19/Australia/VIC362/2020|EPI ISL 426670|B.1.1|Australia|2020-03-22	Oceania|hCoV-19/Australia/VIC367/2020|EPI ISL 426675|A.2|Australia|2020-03-22	0.0005712841	Oceania
Oceania|hCoV-19/Australia/VIC275/2020|EPI ISL 419968|B.1|Australia|2020-03-22	Oceania|hCoV-19/Australia/VIC367/2020|EPI ISL 426675|A.2|Australia|2020-03-22	0.0004703998	Oceania
Oceania|hCoV-19/Australia/VIC373/2020|EPI ISL 426680|B|Australia|2020-03-22	Oceania|hCoV-19/Australia/VIC367/2020|EPI ISL 426675|A.2|Australia|2020-03-22	0.0003023410	Oceania
Oceania|hCoV-19/Australia/VIC269/2020|EPI ISL 419962|B.1.1|Australia|2020-03-22	Oceania|hCoV-19/Australia/VIC367/2020|EPI ISL 426675|A.2|Australia|2020-03-22	0.0005712677	Oceania
Oceania|hCoV-19/Australia/NSW02/2020|EPI ISL 408976|B|Australia|2020-01-22	Oceania|hCoV-19/Australia/VIC285/2020|EPI ISL 419976|B.1.5|Australia|2020-03-22	0.0002354579	Oceania
Oceania|hCoV-19/Australia/NSW01/2020|EPI ISL 407893|A|Australia|2020-01-24	Oceania|hCoV-19/Australia/VIC285/2020|EPI ISL 419976|B.1.5|Australia|2020-03-22	0.0002351228	Oceania
Oceania|hCoV-19/Australia/NSW04/2020|EPI ISL 417030|A|Australia|2020-01-24	Oceania|hCoV-19/Australia/VIC285/2020|EPI ISL 419976|B.1.5|Australia|2020-03-22	0.0003359104	Oceania
Oceania|hCoV-19/Australia/VIC02/2020|EPI ISL 416410|B|Australia|2020-01-24	Oceania|hCoV-19/Australia/VIC285/2020|EPI ISL 419976|B.1.5|Australia|2020-03-22	0.0002373014	Oceania
Oceania|hCoV-19/Australia/VIC01/2020|EPI ISL 406844|B|Australia|2020-01-25	Oceania|hCoV-19/Australia/VIC285/2020|EPI ISL 419976|B.1.5|Australia|2020-03-22	0.0002688323	Oceania
Oceania|hCoV-19/Australia/NSW03/2020|EPI ISL 408977|B|Australia|2020-01-25	Oceania|hCoV-19/Australia/VIC285/2020|EPI ISL 419976|B.1.5|Australia|2020-03-22	0.0002015390	Oceania
Oceania|hCoV-19/Australia/NSW2153/2020|EPI ISL 509505|B.1.5|Australia|2020-01-25	Oceania|hCoV-19/Australia/VIC285/2020|EPI ISL 419976|B.1.5|Australia|2020-03-22	0.0000671756	Oceania
Oceania|hCoV-19/Australia/QLD01/2020|EPI ISL 407894|A|Australia|2020-01-28	Oceania|hCoV-19/Australia/VIC285/2020|EPI ISL 419976|B.1.5|Australia|2020-03-22	0.0003023305	Oceania
Oceania|hCoV-19/Australia/VPRL014/2020|EPI ISL 455603|B.1|Australia|2020-01-30	Oceania|hCoV-19/Australia/VIC285/2020|EPI ISL 419976|B.1.5|Australia|2020-03-22	0.0002351228	Oceania
Oceania|hCoV-19/Australia/QLD02/2020|EPI ISL 407896|A|Australia|2020-01-30	Oceania|hCoV-19/Australia/VIC285/2020|EPI ISL 419976|B.1.5|Australia|2020-03-22	0.0003695302	Oceania
Oceania|hCoV-19/Australia/SA01/2020|EPI ISL 480778|B.1|Australia|2020-01-30	Oceania|hCoV-19/Australia/VIC285/2020|EPI ISL 419976|B.1.5|Australia|2020-03-22	0.0002354391	Oceania
Oceania|hCoV-19/Australia/SA04/2020|EPI ISL 480781|B.1|Australia|2020-01-30	Oceania|hCoV-19/Australia/VIC285/2020|EPI ISL 419976|B.1.5|Australia|2020-03-22	0.0002365288	Oceania
Oceania|hCoV-19/Australia/VIC13/2020|EPI ISL 419733|B|Australia|2020-01-31	Oceania|hCoV-19/Australia/VIC285/2020|EPI ISL 419976|B.1.5|Australia|2020-03-22	0.0003027184	Oceania
Oceania|hCoV-19/Australia/VIC14/2020|EPI ISL 419734|B|Australia|2020-02-02	Oceania|hCoV-19/Australia/VIC285/2020|EPI ISL 419976|B.1.5|Australia|2020-03-22	0.0002047686	Oceania
Oceania|hCoV-19/Australia/QLD03/2020|EPI ISL 410717|A|Australia|2020-02-05	Oceania|hCoV-19/Australia/VIC285/2020|EPI ISL 419976|B.1.5|Australia|2020-03-22	0.0003359296	Oceania
Oceania|hCoV-19/Australia/QLD04/2020|EPI ISL 410718|A|Australia|2020-02-05	Oceania|hCoV-19/Australia/VIC285/2020|EPI ISL 419976|B.1.5|Australia|2020-03-22	0.0003023305	Oceania
Oceania|hCoV-19/Australia/VIC07/2020|EPI ISL 416415|A|Australia|2020-02-08	Oceania|hCoV-19/Australia/VIC285/2020|EPI ISL 419976|B.1.5|Australia|2020-03-22	0.0003359297	Oceania
Oceania|hCoV-19/Australia/SAP097/2020|EPI ISL 468039|B|Australia|2020-02-22	Oceania|hCoV-19/Australia/VIC285/2020|EPI ISL 419976|B.1.5|Australia|2020-03-22	0.0002687420	Oceania
Oceania|hCoV-19/Australia/WA11/2020|EPI ISL 420456|B|Australia|2020-02-22	Oceania|hCoV-19/Australia/VIC285/2020|EPI ISL 419976|B.1.5|Australia|2020-03-22	0.0002687567	Oceania
Oceania|hCoV-19/Australia/WA34/2020|EPI ISL 470851|B|Australia|2020-02-27	Oceania|hCoV-19/Australia/VIC285/2020|EPI ISL 419976|B.1.5|Australia|2020-03-22	0.0002687297	Oceania
Oceania|hCoV-19/New Zealand/20VR0174/2020|EPI ISL 413490|B.4|New Zealand|2020-02-27	Oceania|hCoV-19/Australia/VIC285/2020|EPI ISL 419976|B.1.5|Australia|2020-03-22	0.0003360170	Oceania
Oceania|hCoV-19/Australia/NSW05/2020|EPI ISL 412975|B.4|Australia|2020-02-28	Oceania|hCoV-19/Australia/VIC285/2020|EPI ISL 419976|B.1.5|Australia|2020-03-22	0.0003695748	Oceania
Oceania|hCoV-19/Australia/QLDID922/2020|EPI ISL 418799|B|Australia|2020-02-28	Oceania|hCoV-19/Australia/VIC285/2020|EPI ISL 419976|B.1.5|Australia|2020-03-22	0.0002687250	Oceania
Oceania|hCoV-19/Australia/NSW09/2020|EPI ISL 413595|B.4|Australia|2020-02-28	Oceania|hCoV-19/Australia/VIC285/2020|EPI ISL 419976|B.1.5|Australia|2020-03-22	0.0004082847	Oceania
Oceania|hCoV-19/Australia/NSW08/2020|EPI ISL 413594|B|Australia|2020-02-28	Oceania|hCoV-19/Australia/VIC285/2020|EPI ISL 419976|B.1.5|Australia|2020-03-22	0.0001700761	Oceania
Oceania|hCoV-19/Australia/NSW10/2020|EPI ISL 413596|B|Australia|2020-02-28	Oceania|hCoV-19/Australia/VIC285/2020|EPI ISL 419976|B.1.5|Australia|2020-03-22	0.0001700819	Oceania
Oceania|hCoV-19/Australia/NSW219/2020|EPI ISL 427643|B|Australia|2020-02-28	Oceania|hCoV-19/Australia/VIC285/2020|EPI ISL 419976|B.1.5|Australia|2020-03-22	0.0001700877	Oceania
Oceania|hCoV-19/Australia/NSW07/2020|EPI ISL 413214|B.4|Australia|2020-02-29	Oceania|hCoV-19/Australia/VIC285/2020|EPI ISL 419976|B.1.5|Australia|2020-03-22	0.0003359605	Oceania
Oceania|hCoV-19/Australia/QLD09/2020|EPI ISL 414414|B.4|Australia|2020-02-29	Oceania|hCoV-19/Australia/VIC285/2020|EPI ISL 419976|B.1.5|Australia|2020-03-22	0.0003695643	Oceania
Oceania|hCoV-19/Australia/NSW06/2020|EPI ISL 413213|B.4|Australia|2020-02-29	Oceania|hCoV-19/Australia/VIC285/2020|EPI ISL 419976|B.1.5|Australia|2020-03-22	0.0004031763	Oceania
Oceania|hCoV-19/New Zealand/20VR0189/2020|EPI ISL 416519|B.1.1|New Zealand|2020-03-02	Oceania|hCoV-19/Australia/VIC285/2020|EPI ISL 419976|B.1.5|Australia|2020-03-22	0.0001343577	Oceania
Oceania|hCoV-19/Australia/VIC04/2020|EPI ISL 416412|B.4|Australia|2020-03-02	Oceania|hCoV-19/Australia/VIC285/2020|EPI ISL 419976|B.1.5|Australia|2020-03-22	0.0004703916	Oceania
Oceania|hCoV-19/Australia/NSW11/2020|EPI ISL 413597|B.4|Australia|2020-03-02	Oceania|hCoV-19/Australia/VIC285/2020|EPI ISL 419976|B.1.5|Australia|2020-03-22	0.0003061856	Oceania
Oceania|hCoV-19/Australia/NSW217/2020|EPI ISL 427644|B.4|Australia|2020-03-02	Oceania|hCoV-19/Australia/VIC285/2020|EPI ISL 419976|B.1.5|Australia|2020-03-22	0.0003061960	Oceania
Oceania|hCoV-19/Australia/SAP098/2020|EPI ISL 483066|B.4|Australia|2020-03-03	Oceania|hCoV-19/Australia/VIC285/2020|EPI ISL 419976|B.1.5|Australia|2020-03-22	0.0004032133	Oceania
Oceania|hCoV-19/Australia/NSW15/2020|EPI ISL 417383|B.4|Australia|2020-03-03	Oceania|hCoV-19/Australia/VIC285/2020|EPI ISL 419976|B.1.5|Australia|2020-03-22	0.0004031693	Oceania
Oceania|hCoV-19/New Zealand/20VR1109/2020|EPI ISL 456190|B.31|New Zealand|2020-03-03	Oceania|hCoV-19/Australia/VIC285/2020|EPI ISL 419976|B.1.5|Australia|2020-03-22	0.0005376527	Oceania
Oceania|hCoV-19/Australia/NSW14/2020|EPI ISL 413600|B.4|Australia|2020-03-03	Oceania|hCoV-19/Australia/VIC285/2020|EPI ISL 419976|B.1.5|Australia|2020-03-22	0.0003061891	Oceania
Oceania|hCoV-19/Australia/NSW22/2020|EPI ISL 427649|B.4|Australia|2020-03-03	Oceania|hCoV-19/Australia/VIC285/2020|EPI ISL 419976|B.1.5|Australia|2020-03-22	0.0003402347	Oceania
Oceania|hCoV-19/Australia/VPRL004/2020|EPI ISL 455596|B.4|Australia|2020-03-03	Oceania|hCoV-19/Australia/VIC285/2020|EPI ISL 419976|B.1.5|Australia|2020-03-22	0.0004032404	Oceania
Oceania|hCoV-19/Australia/SAP217/2020|EPI ISL 483073|B|Australia|2020-03-03	Oceania|hCoV-19/Australia/VIC285/2020|EPI ISL 419976|B.1.5|Australia|2020-03-22	0.0003055855	Oceania
Oceania|hCoV-19/Australia/SAP099/2020|EPI ISL 468038|B.4|Australia|2020-03-04	Oceania|hCoV-19/Australia/VIC285/2020|EPI ISL 419976|B.1.5|Australia|2020-03-22	0.0004368437	Oceania
Oceania|hCoV-19/Australia/NSW21/2020|EPI ISL 417386|B.4|Australia|2020-03-04	Oceania|hCoV-19/Australia/VIC285/2020|EPI ISL 419976|B.1.5|Australia|2020-03-22	0.0003695813	Oceania
Oceania|hCoV-19/Australia/WA06/2020|EPI ISL 420534|B.1.98|Australia|2020-03-04	Oceania|hCoV-19/Australia/VIC285/2020|EPI ISL 419976|B.1.5|Australia|2020-03-22	0.0001009116	Oceania
Oceania|hCoV-19/Australia/NSW12/2020|EPI ISL 413598|B.4|Australia|2020-03-04	Oceania|hCoV-19/Australia/VIC285/2020|EPI ISL 419976|B.1.5|Australia|2020-03-22	0.0004082847	Oceania
Oceania|hCoV-19/Australia/NSW23/2020|EPI ISL 427650|B.4|Australia|2020-03-04	Oceania|hCoV-19/Australia/VIC285/2020|EPI ISL 419976|B.1.5|Australia|2020-03-22	0.0003402189	Oceania
Oceania|hCoV-19/Australia/NSW65/2020|EPI ISL 427645|B.4|Australia|2020-03-04	Oceania|hCoV-19/Australia/VIC285/2020|EPI ISL 419976|B.1.5|Australia|2020-03-22	0.0003742485	Oceania
Oceania|hCoV-19/Australia/NSW13/2020|EPI ISL 413599|B.4|Australia|2020-03-04	Oceania|hCoV-19/Australia/VIC285/2020|EPI ISL 419976|B.1.5|Australia|2020-03-22	0.0003402188	Oceania
Oceania|hCoV-19/New Zealand/20VR0195/2020|EPI ISL 534335|B.1.1|New Zealand|2020-03-04	Oceania|hCoV-19/Australia/VIC285/2020|EPI ISL 419976|B.1.5|Australia|2020-03-22	0.0001369188	Oceania
Oceania|hCoV-19/Australia/NSW25/2020|EPI ISL 417388|B.6|Australia|2020-03-05	Oceania|hCoV-19/Australia/VIC285/2020|EPI ISL 419976|B.1.5|Australia|2020-03-22	0.0004031461	Oceania
Oceania|hCoV-19/Australia/NSW18/2020|EPI ISL 417384|B.4|Australia|2020-03-05	Oceania|hCoV-19/Australia/VIC285/2020|EPI ISL 419976|B.1.5|Australia|2020-03-22	0.0004031577	Oceania
Oceania|hCoV-19/Australia/NSW66/2020|EPI ISL 427646|B.4|Australia|2020-03-05	Oceania|hCoV-19/Australia/VIC285/2020|EPI ISL 419976|B.1.5|Australia|2020-03-22	0.0003742485	Oceania
Oceania|hCoV-19/Australia/TAS54/2020|EPI ISL 522729|B.4|Australia|2020-03-05	Oceania|hCoV-19/Australia/VIC285/2020|EPI ISL 419976|B.1.5|Australia|2020-03-22	0.0003720618	Oceania
Oceania|hCoV-19/New Zealand/20VR0206/2020|EPI ISL 416526|B.4|New Zealand|2020-03-05	Oceania|hCoV-19/Australia/VIC285/2020|EPI ISL 419976|B.1.5|Australia|2020-03-22	0.0003766107	Oceania
Oceania|hCoV-19/Australia/NSW24/2020|EPI ISL 417387|B.4|Australia|2020-03-06	Oceania|hCoV-19/Australia/VIC285/2020|EPI ISL 419976|B.1.5|Australia|2020-03-22	0.0004031763	Oceania
Oceania|hCoV-19/Australia/NSW19/2020|EPI ISL 417385|B.4|Australia|2020-03-06	Oceania|hCoV-19/Australia/VIC285/2020|EPI ISL 419976|B.1.5|Australia|2020-03-22	0.0004031693	Oceania
Oceania|hCoV-19/Australia/NSW155/2020|EPI ISL 427647|B.1.1|Australia|2020-03-06	Oceania|hCoV-19/Australia/VIC285/2020|EPI ISL 419976|B.1.5|Australia|2020-03-22	0.0001360666	Oceania
Oceania|hCoV-19/Australia/NSW33/2020|EPI ISL 427654|B.4|Australia|2020-03-06	Oceania|hCoV-19/Australia/VIC285/2020|EPI ISL 419976|B.1.5|Australia|2020-03-22	0.0003402348	Oceania
Oceania|hCoV-19/Australia/VPRL002/2020|EPI ISL 455595|B|Australia|2020-03-06	Oceania|hCoV-19/Australia/VIC285/2020|EPI ISL 419976|B.1.5|Australia|2020-03-22	0.0003023713	Oceania
Oceania|hCoV-19/Australia/VIC06/2020|EPI ISL 416414|B.4|Australia|2020-03-06	Oceania|hCoV-19/Australia/VIC285/2020|EPI ISL 419976|B.1.5|Australia|2020-03-22	0.0004102019	Oceania
Oceania|hCoV-19/Australia/VIC18/2020|EPI ISL 419737|B.40|Australia|2020-03-07	Oceania|hCoV-19/Australia/VIC285/2020|EPI ISL 419976|B.1.5|Australia|2020-03-22	0.0005040560	Oceania
Oceania|hCoV-19/Australia/NSW27/2020|EPI ISL 417390|B.1.1|Australia|2020-03-08	Oceania|hCoV-19/Australia/VIC285/2020|EPI ISL 419976|B.1.5|Australia|2020-03-22	0.0002015448	Oceania
Oceania|hCoV-19/Australia/NSW28/2020|EPI ISL 417391|B.4|Australia|2020-03-08	Oceania|hCoV-19/Australia/VIC285/2020|EPI ISL 419976|B.1.5|Australia|2020-03-22	0.0004704051	Oceania
Oceania|hCoV-19/Australia/NSW35/2020|EPI ISL 417393|B.4|Australia|2020-03-08	Oceania|hCoV-19/Australia/VIC285/2020|EPI ISL 419976|B.1.5|Australia|2020-03-22	0.0004423177	Oceania
Oceania|hCoV-19/Australia/NSW29/2020|EPI ISL 427651|B|Australia|2020-03-08	Oceania|hCoV-19/Australia/VIC285/2020|EPI ISL 419976|B.1.5|Australia|2020-03-22	0.0002721607	Oceania
Oceania|hCoV-19/Australia/NSW153/2020|EPI ISL 427653|B.1.1|Australia|2020-03-08	Oceania|hCoV-19/Australia/VIC285/2020|EPI ISL 419976|B.1.5|Australia|2020-03-22	0.0001360666	Oceania
Oceania|hCoV-19/Australia/NSW375/2020|EPI ISL 451635|B.4|Australia|2020-03-08	Oceania|hCoV-19/Australia/VIC285/2020|EPI ISL 419976|B.1.5|Australia|2020-03-22	0.0004423327	Oceania
Oceania|hCoV-19/Australia/NSW252/2020|EPI ISL 451517|B.4|Australia|2020-03-08	Oceania|hCoV-19/Australia/VIC285/2020|EPI ISL 419976|B.1.5|Australia|2020-03-22	0.0003742485	Oceania
Oceania|hCoV-19/Australia/VIC19/2020|EPI ISL 419738|B.39|Australia|2020-03-08	Oceania|hCoV-19/Australia/VIC285/2020|EPI ISL 419976|B.1.5|Australia|2020-03-22	0.0004410180	Oceania
Oceania|hCoV-19/Australia/NSW26/2020|EPI ISL 417389|B.4|Australia|2020-03-09	Oceania|hCoV-19/Australia/VIC285/2020|EPI ISL 419976|B.1.5|Australia|2020-03-22	0.0004704103	Oceania
Oceania|hCoV-19/Australia/VIC23/2020|EPI ISL 419743|B.40|Australia|2020-03-09	Oceania|hCoV-19/Australia/VIC285/2020|EPI ISL 419976|B.1.5|Australia|2020-03-22	0.0004704051	Oceania
Oceania|hCoV-19/Australia/VIC21/2020|EPI ISL 419740|B.40|Australia|2020-03-09	Oceania|hCoV-19/Australia/VIC285/2020|EPI ISL 419976|B.1.5|Australia|2020-03-22	0.0005040158	Oceania
Oceania|hCoV-19/Australia/VIC22/2020|EPI ISL 419742|B.1|Australia|2020-03-09	Oceania|hCoV-19/Australia/VIC285/2020|EPI ISL 419976|B.1.5|Australia|2020-03-22	0.0001679486	Oceania
Oceania|hCoV-19/Australia/NSW154/2020|EPI ISL 427652|B.1.1|Australia|2020-03-09	Oceania|hCoV-19/Australia/VIC285/2020|EPI ISL 419976|B.1.5|Australia|2020-03-22	0.0001360666	Oceania
Oceania|hCoV-19/Australia/NSW2155/2020|EPI ISL 500633|B.4|Australia|2020-03-09	Oceania|hCoV-19/Australia/VIC285/2020|EPI ISL 419976|B.1.5|Australia|2020-03-22	0.0003695889	Oceania
Oceania|hCoV-19/Australia/NSW2154/2020|EPI ISL 500632|B.1.1|Australia|2020-03-09	Oceania|hCoV-19/Australia/VIC285/2020|EPI ISL 419976|B.1.5|Australia|2020-03-22	0.0001679618	Oceania
Oceania|hCoV-19/Australia/VIC26/2020|EPI ISL 419745|B.3|Australia|2020-03-10	Oceania|hCoV-19/Australia/VIC285/2020|EPI ISL 419976|B.1.5|Australia|2020-03-22	0.0002687327	Oceania
Oceania|hCoV-19/Australia/NSW31/2020|EPI ISL 417392|B.4|Australia|2020-03-10	Oceania|hCoV-19/Australia/VIC285/2020|EPI ISL 419976|B.1.5|Australia|2020-03-22	0.0004031693	Oceania
Oceania|hCoV-19/Australia/VIC30/2020|EPI ISL 419749|B.4|Australia|2020-03-10	Oceania|hCoV-19/Australia/VIC285/2020|EPI ISL 419976|B.1.5|Australia|2020-03-22	0.0003695707	Oceania
Oceania|hCoV-19/Australia/VIC36/2020|EPI ISL 419765|B|Australia|2020-03-10	Oceania|hCoV-19/Australia/VIC285/2020|EPI ISL 419976|B.1.5|Australia|2020-03-22	0.0003359510	Oceania
Oceania|hCoV-19/Australia/VIC31/2020|EPI ISL 419750|B.1|Australia|2020-03-10	Oceania|hCoV-19/Australia/VIC285/2020|EPI ISL 419976|B.1.5|Australia|2020-03-22	0.0001007604	Oceania
Oceania|hCoV-19/Australia/NSW36/2020|EPI ISL 417394|B.40|Australia|2020-03-10	Oceania|hCoV-19/Australia/VIC285/2020|EPI ISL 419976|B.1.5|Australia|2020-03-22	0.0003742533	Oceania
Oceania|hCoV-19/Australia/NSW38/2020|EPI ISL 417396|B.6|Australia|2020-03-10	Oceania|hCoV-19/Australia/VIC285/2020|EPI ISL 419976|B.1.5|Australia|2020-03-22	0.0003402132	Oceania
Oceania|hCoV-19/Australia/NSW41/2020|EPI ISL 417399|B.40|Australia|2020-03-10	Oceania|hCoV-19/Australia/VIC285/2020|EPI ISL 419976|B.1.5|Australia|2020-03-22	0.0002721514	Oceania
Oceania|hCoV-19/Australia/NSW44/2020|EPI ISL 417400|B.6|Australia|2020-03-10	Oceania|hCoV-19/Australia/VIC285/2020|EPI ISL 419976|B.1.5|Australia|2020-03-22	0.0003402033	Oceania
Oceania|hCoV-19/Australia/NSW46/2020|EPI ISL 427658|B.3|Australia|2020-03-10	Oceania|hCoV-19/Australia/VIC285/2020|EPI ISL 419976|B.1.5|Australia|2020-03-22	0.0002382002	Oceania
Oceania|hCoV-19/Australia/NSW51/2020|EPI ISL 427660|B.40|Australia|2020-03-10	Oceania|hCoV-19/Australia/VIC285/2020|EPI ISL 419976|B.1.5|Australia|2020-03-22	0.0002721606	Oceania
Oceania|hCoV-19/Australia/NSW376/2020|EPI ISL 451636|B.4|Australia|2020-03-10	Oceania|hCoV-19/Australia/VIC285/2020|EPI ISL 419976|B.1.5|Australia|2020-03-22	0.0003742594	Oceania
Oceania|hCoV-19/Australia/NSW103/2020|EPI ISL 427657|B.1.5|Australia|2020-03-10	Oceania|hCoV-19/Australia/VIC285/2020|EPI ISL 419976|B.1.5|Australia|2020-03-22	0.0000340110	Oceania
Oceania|hCoV-19/Australia/NSW63/2020|EPI ISL 427664|B|Australia|2020-03-10	Oceania|hCoV-19/Australia/VIC285/2020|EPI ISL 419976|B.1.5|Australia|2020-03-22	0.0002041233	Oceania
Oceania|hCoV-19/Australia/NSW49/2020|EPI ISL 427659|B.6|Australia|2020-03-10	Oceania|hCoV-19/Australia/VIC285/2020|EPI ISL 419976|B.1.5|Australia|2020-03-22	0.0003402248	Oceania
Oceania|hCoV-19/Australia/NSW2159/2020|EPI ISL 500637|B.1.5|Australia|2020-03-10	Oceania|hCoV-19/Australia/VIC285/2020|EPI ISL 419976|B.1.5|Australia|2020-03-22	0.0000335861	Oceania
Oceania|hCoV-19/Australia/VIC29/2020|EPI ISL 419748|B.1.1|Australia|2020-03-10	Oceania|hCoV-19/Australia/VIC285/2020|EPI ISL 419976|B.1.5|Australia|2020-03-22	0.0002015583	Oceania
Oceania|hCoV-19/Australia/NSW2139/2020|EPI ISL 500627|B.4|Australia|2020-03-10	Oceania|hCoV-19/Australia/VIC285/2020|EPI ISL 419976|B.1.5|Australia|2020-03-22	0.0004368197	Oceania
Oceania|hCoV-19/New Zealand/20VR0712/2020|EPI ISL 456163|B.1.1|New Zealand|2020-03-11	Oceania|hCoV-19/Australia/VIC285/2020|EPI ISL 419976|B.1.5|Australia|2020-03-22	0.0001343577	Oceania
Oceania|hCoV-19/Australia/QLDID921/2020|EPI ISL 417033|B.6|Australia|2020-03-11	Oceania|hCoV-19/Australia/VIC285/2020|EPI ISL 419976|B.1.5|Australia|2020-03-22	0.0003359413	Oceania
Oceania|hCoV-19/Australia/VIC44/2020|EPI ISL 419767|B.1|Australia|2020-03-11	Oceania|hCoV-19/Australia/VIC285/2020|EPI ISL 419976|B.1.5|Australia|2020-03-22	0.0000671711	Oceania
Oceania|hCoV-19/Australia/VIC39/2020|EPI ISL 419757|B.1|Australia|2020-03-11	Oceania|hCoV-19/Australia/VIC285/2020|EPI ISL 419976|B.1.5|Australia|2020-03-22	0.0001679505	Oceania
Oceania|hCoV-19/Australia/QLDID920/2020|EPI ISL 417032|B.1.5|Australia|2020-03-11	Oceania|hCoV-19/Australia/VIC285/2020|EPI ISL 419976|B.1.5|Australia|2020-03-22	0.0000335839	Oceania
Oceania|hCoV-19/Australia/VIC45/2020|EPI ISL 419802|B.1.1|Australia|2020-03-11	Oceania|hCoV-19/Australia/VIC285/2020|EPI ISL 419976|B.1.5|Australia|2020-03-22	0.0001343577	Oceania
Oceania|hCoV-19/Australia/NSW40/2020|EPI ISL 417398|B.4|Australia|2020-03-11	Oceania|hCoV-19/Australia/VIC285/2020|EPI ISL 419976|B.1.5|Australia|2020-03-22	0.0004082895	Oceania
Oceania|hCoV-19/Australia/NSW52/2020|EPI ISL 417405|B|Australia|2020-03-11	Oceania|hCoV-19/Australia/VIC285/2020|EPI ISL 419976|B.1.5|Australia|2020-03-22	0.0002721514	Oceania
Oceania|hCoV-19/Australia/NSW39/2020|EPI ISL 417397|B.1.5|Australia|2020-03-11	Oceania|hCoV-19/Australia/VIC285/2020|EPI ISL 419976|B.1.5|Australia|2020-03-22	0.0000340098	Oceania
Oceania|hCoV-19/Australia/NSW102/2020|EPI ISL 427656|B.1.5|Australia|2020-03-11	Oceania|hCoV-19/Australia/VIC285/2020|EPI ISL 419976|B.1.5|Australia|2020-03-22	0.0000340110	Oceania
Oceania|hCoV-19/Australia/NSW34/2020|EPI ISL 427655|B.4|Australia|2020-03-11	Oceania|hCoV-19/Australia/VIC285/2020|EPI ISL 419976|B.1.5|Australia|2020-03-22	0.0003742660	Oceania
Oceania|hCoV-19/Australia/VIC38/2020|EPI ISL 419756|B.1.6|Australia|2020-03-11	Oceania|hCoV-19/Australia/VIC285/2020|EPI ISL 419976|B.1.5|Australia|2020-03-22	0.0000671713	Oceania
Oceania|hCoV-19/Australia/NSW218/2020|EPI ISL 427665|B.3|Australia|2020-03-11	Oceania|hCoV-19/Australia/VIC285/2020|EPI ISL 419976|B.1.5|Australia|2020-03-22	0.0002721730	Oceania
Oceania|hCoV-19/Australia/VIC43/2020|EPI ISL 419763|B.1.1|Australia|2020-03-11	Oceania|hCoV-19/Australia/VIC285/2020|EPI ISL 419976|B.1.5|Australia|2020-03-22	0.0001679751	Oceania
Oceania|hCoV-19/Australia/NSW2156/2020|EPI ISL 500634|B.39|Australia|2020-03-11	Oceania|hCoV-19/Australia/VIC285/2020|EPI ISL 419976|B.1.5|Australia|2020-03-22	0.0004032099	Oceania
Oceania|hCoV-19/Australia/TAS124/2020|EPI ISL 522589|B|Australia|2020-03-11	Oceania|hCoV-19/Australia/VIC285/2020|EPI ISL 419976|B.1.5|Australia|2020-03-22	0.0003096629	Oceania
Oceania|hCoV-19/New Zealand/CoV002/2020|EPI ISL 417212|B.31|New Zealand|2020-03-11	Oceania|hCoV-19/Australia/VIC285/2020|EPI ISL 419976|B.1.5|Australia|2020-03-22	0.0004047048	Oceania
Oceania|hCoV-19/Australia/VIC50/2020|EPI ISL 419766|B.1|Australia|2020-03-12	Oceania|hCoV-19/Australia/VIC285/2020|EPI ISL 419976|B.1.5|Australia|2020-03-22	0.0001007604	Oceania
Oceania|hCoV-19/Australia/VIC55/2020|EPI ISL 419776|B|Australia|2020-03-12	Oceania|hCoV-19/Australia/VIC285/2020|EPI ISL 419976|B.1.5|Australia|2020-03-22	0.0003359413	Oceania
Oceania|hCoV-19/Australia/VIC52/2020|EPI ISL 419768|B.1.1.71|Australia|2020-03-12	Oceania|hCoV-19/Australia/VIC285/2020|EPI ISL 419976|B.1.5|Australia|2020-03-22	0.0002351404	Oceania
Oceania|hCoV-19/Australia/VIC58/2020|EPI ISL 419784|B.4|Australia|2020-03-12	Oceania|hCoV-19/Australia/VIC285/2020|EPI ISL 419976|B.1.5|Australia|2020-03-22	0.0003359510	Oceania
Oceania|hCoV-19/Australia/VIC54/2020|EPI ISL 419770|B.1|Australia|2020-03-12	Oceania|hCoV-19/Australia/VIC285/2020|EPI ISL 419976|B.1.5|Australia|2020-03-22	0.0000671711	Oceania
Oceania|hCoV-19/Australia/VIC47/2020|EPI ISL 419759|B.40|Australia|2020-03-12	Oceania|hCoV-19/Australia/VIC285/2020|EPI ISL 419976|B.1.5|Australia|2020-03-22	0.0005040391	Oceania
Oceania|hCoV-19/Australia/NSW50/2020|EPI ISL 417404|B.1.1|Australia|2020-03-12	Oceania|hCoV-19/Australia/VIC285/2020|EPI ISL 419976|B.1.5|Australia|2020-03-22	0.0001700810	Oceania
Oceania|hCoV-19/Australia/NSW254/2020|EPI ISL 451519|B.4|Australia|2020-03-12	Oceania|hCoV-19/Australia/VIC285/2020|EPI ISL 419976|B.1.5|Australia|2020-03-22	0.0004763681	Oceania
Oceania|hCoV-19/Australia/VIC48/2020|EPI ISL 419762|B.1|Australia|2020-03-12	Oceania|hCoV-19/Australia/VIC285/2020|EPI ISL 419976|B.1.5|Australia|2020-03-22	0.0001007637	Oceania
Oceania|hCoV-19/Australia/NSW2158/2020|EPI ISL 500636|B.1.5|Australia|2020-03-12	Oceania|hCoV-19/Australia/VIC285/2020|EPI ISL 419976|B.1.5|Australia|2020-03-22	0.0000671756	Oceania
Oceania|hCoV-19/Australia/VIC49/2020|EPI ISL 419764|B.1|Australia|2020-03-12	Oceania|hCoV-19/Australia/VIC285/2020|EPI ISL 419976|B.1.5|Australia|2020-03-22	0.0001343951	Oceania
Oceania|hCoV-19/New Zealand/20VR0334/2020|EPI ISL 456157|B.1|New Zealand|2020-03-12	Oceania|hCoV-19/Australia/VIC285/2020|EPI ISL 419976|B.1.5|Australia|2020-03-22	0.0001369173	Oceania
Oceania|hCoV-19/Australia/VIC62/2020|EPI ISL 419774|B.1|Australia|2020-03-13	Oceania|hCoV-19/Australia/VIC285/2020|EPI ISL 419976|B.1.5|Australia|2020-03-22	0.0000671711	Oceania
Oceania|hCoV-19/Australia/NSW2011/2020|EPI ISL 500598|B.4|Australia|2020-03-13	Oceania|hCoV-19/Australia/VIC285/2020|EPI ISL 419976|B.1.5|Australia|2020-03-22	0.0005040448	Oceania
Oceania|hCoV-19/Australia/VIC66/2020|EPI ISL 419780|B.4|Australia|2020-03-13	Oceania|hCoV-19/Australia/VIC285/2020|EPI ISL 419976|B.1.5|Australia|2020-03-22	0.0003359510	Oceania
Oceania|hCoV-19/Australia/VIC70/2020|EPI ISL 419786|B|Australia|2020-03-13	Oceania|hCoV-19/Australia/VIC285/2020|EPI ISL 419976|B.1.5|Australia|2020-03-22	0.0003023410	Oceania
Oceania|hCoV-19/Australia/WA02/2020|EPI ISL 420532|B.1.98|Australia|2020-03-13	Oceania|hCoV-19/Australia/VIC285/2020|EPI ISL 419976|B.1.5|Australia|2020-03-22	0.0000672730	Oceania
Oceania|hCoV-19/Australia/NSW45/2020|EPI ISL 417401|B.6|Australia|2020-03-13	Oceania|hCoV-19/Australia/VIC285/2020|EPI ISL 419976|B.1.5|Australia|2020-03-22	0.0003061766	Oceania
Oceania|hCoV-19/Australia/NSW47/2020|EPI ISL 417402|B.1.5|Australia|2020-03-13	Oceania|hCoV-19/Australia/VIC285/2020|EPI ISL 419976|B.1.5|Australia|2020-03-22	0.0001020396	Oceania
Oceania|hCoV-19/Australia/NSW607/2020|EPI ISL 490017|B.40|Australia|2020-03-13	Oceania|hCoV-19/Australia/VIC285/2020|EPI ISL 419976|B.1.5|Australia|2020-03-22	0.0002721606	Oceania
Oceania|hCoV-19/Australia/NSW592/2020|EPI ISL 478704|B.1.5|Australia|2020-03-13	Oceania|hCoV-19/Australia/VIC285/2020|EPI ISL 419976|B.1.5|Australia|2020-03-22	0.0000340110	Oceania
Oceania|hCoV-19/Australia/NSW2147/2020|EPI ISL 500628|B.1.5|Australia|2020-03-13	Oceania|hCoV-19/Australia/VIC285/2020|EPI ISL 419976|B.1.5|Australia|2020-03-22	0.0000335877	Oceania
Oceania|hCoV-19/Australia/VIC64/2020|EPI ISL 419778|B.1|Australia|2020-03-13	Oceania|hCoV-19/Australia/VIC285/2020|EPI ISL 419976|B.1.5|Australia|2020-03-22	0.0001682877	Oceania
Oceania|hCoV-19/Australia/VIC61/2020|EPI ISL 419773|B|Australia|2020-03-13	Oceania|hCoV-19/Australia/VIC285/2020|EPI ISL 419976|B.1.5|Australia|2020-03-22	0.0003382519	Oceania
Oceania|hCoV-19/Australia/VIC63/2020|EPI ISL 419775|B.1|Australia|2020-03-13	Oceania|hCoV-19/Australia/VIC285/2020|EPI ISL 419976|B.1.5|Australia|2020-03-22	0.0000676893	Oceania
Oceania|hCoV-19/Australia/VIC82/2020|EPI ISL 419794|B.40|Australia|2020-03-14	Oceania|hCoV-19/Australia/VIC285/2020|EPI ISL 419976|B.1.5|Australia|2020-03-22	0.0003695536	Oceania
Oceania|hCoV-19/Australia/VIC83/2020|EPI ISL 419799|B|Australia|2020-03-14	Oceania|hCoV-19/Australia/VIC285/2020|EPI ISL 419976|B.1.5|Australia|2020-03-22	0.0003360768	Oceania
Oceania|hCoV-19/Australia/VIC80/2020|EPI ISL 419792|B.40|Australia|2020-03-14	Oceania|hCoV-19/Australia/VIC285/2020|EPI ISL 419976|B.1.5|Australia|2020-03-22	0.0003359510	Oceania
Oceania|hCoV-19/Australia/NSW2005/2020|EPI ISL 500597|B.1|Australia|2020-03-14	Oceania|hCoV-19/Australia/VIC285/2020|EPI ISL 419976|B.1.5|Australia|2020-03-22	0.0001007633	Oceania
Oceania|hCoV-19/Australia/VIC84/2020|EPI ISL 419803|B.39|Australia|2020-03-14	Oceania|hCoV-19/Australia/VIC285/2020|EPI ISL 419976|B.1.5|Australia|2020-03-22	0.0004031763	Oceania
Oceania|hCoV-19/Australia/VIC78/2020|EPI ISL 419790|B|Australia|2020-03-14	Oceania|hCoV-19/Australia/VIC285/2020|EPI ISL 419976|B.1.5|Australia|2020-03-22	0.0002351573	Oceania
Oceania|hCoV-19/Australia/QLDID923/2020|EPI ISL 418801|B.1|Australia|2020-03-14	Oceania|hCoV-19/Australia/VIC285/2020|EPI ISL 419976|B.1.5|Australia|2020-03-22	0.0000671711	Oceania
Oceania|hCoV-19/Australia/WA03/2020|EPI ISL 420533|B.1|Australia|2020-03-14	Oceania|hCoV-19/Australia/VIC285/2020|EPI ISL 419976|B.1.5|Australia|2020-03-22	0.0001009163	Oceania
Oceania|hCoV-19/Australia/WA01/2020|EPI ISL 420531|B.1.98|Australia|2020-03-14	Oceania|hCoV-19/Australia/VIC285/2020|EPI ISL 419976|B.1.5|Australia|2020-03-22	0.0001009116	Oceania
Oceania|hCoV-19/Australia/NSW54/2020|EPI ISL 417407|B.1.1|Australia|2020-03-14	Oceania|hCoV-19/Australia/VIC285/2020|EPI ISL 419976|B.1.5|Australia|2020-03-22	0.0001360620	Oceania
Oceania|hCoV-19/Australia/NSW48/2020|EPI ISL 417403|B.6|Australia|2020-03-14	Oceania|hCoV-19/Australia/VIC285/2020|EPI ISL 419976|B.1.5|Australia|2020-03-22	0.0003061766	Oceania
Oceania|hCoV-19/Australia/NSW256/2020|EPI ISL 451521|B.4|Australia|2020-03-14	Oceania|hCoV-19/Australia/VIC285/2020|EPI ISL 419976|B.1.5|Australia|2020-03-22	0.0003742485	Oceania
Oceania|hCoV-19/Australia/NSW583/2020|EPI ISL 478695|B.40|Australia|2020-03-14	Oceania|hCoV-19/Australia/VIC285/2020|EPI ISL 419976|B.1.5|Australia|2020-03-22	0.0002721606	Oceania
Oceania|hCoV-19/Australia/NSW582/2020|EPI ISL 478694|B.40|Australia|2020-03-14	Oceania|hCoV-19/Australia/VIC285/2020|EPI ISL 419976|B.1.5|Australia|2020-03-22	0.0003061871	Oceania
Oceania|hCoV-19/Australia/VIC79/2020|EPI ISL 419791|B.40|Australia|2020-03-14	Oceania|hCoV-19/Australia/VIC285/2020|EPI ISL 419976|B.1.5|Australia|2020-03-22	0.0003023510	Oceania
Oceania|hCoV-19/Australia/NSW2146/2020|EPI ISL 509503|B.40|Australia|2020-03-14	Oceania|hCoV-19/Australia/VIC285/2020|EPI ISL 419976|B.1.5|Australia|2020-03-22	0.0003023512	Oceania
Oceania|hCoV-19/Australia/VIC81/2020|EPI ISL 419793|B.40|Australia|2020-03-14	Oceania|hCoV-19/Australia/VIC285/2020|EPI ISL 419976|B.1.5|Australia|2020-03-22	0.0003023512	Oceania
Oceania|hCoV-19/Australia/SAP215/2020|EPI ISL 468001|B.1.1|Australia|2020-03-14	Oceania|hCoV-19/Australia/VIC285/2020|EPI ISL 419976|B.1.5|Australia|2020-03-22	0.0001344028	Oceania
Oceania|hCoV-19/Australia/VIC87/2020|EPI ISL 419797|B.40|Australia|2020-03-15	Oceania|hCoV-19/Australia/VIC285/2020|EPI ISL 419976|B.1.5|Australia|2020-03-22	0.0003695536	Oceania
Oceania|hCoV-19/Australia/NSW2144/2020|EPI ISL 527008|B.39|Australia|2020-03-15	Oceania|hCoV-19/Australia/VIC285/2020|EPI ISL 419976|B.1.5|Australia|2020-03-22	0.0004031763	Oceania
Oceania|hCoV-19/Australia/SAP111/2020|EPI ISL 451131|B.1.1|Australia|2020-03-15	Oceania|hCoV-19/Australia/VIC285/2020|EPI ISL 419976|B.1.5|Australia|2020-03-22	0.0001343577	Oceania
Oceania|hCoV-19/Australia/VIC90/2020|EPI ISL 419801|B.1.1|Australia|2020-03-15	Oceania|hCoV-19/Australia/VIC285/2020|EPI ISL 419976|B.1.5|Australia|2020-03-22	0.0001679553	Oceania
Oceania|hCoV-19/Australia/NSW2004/2020|EPI ISL 500596|B.1.5|Australia|2020-03-15	Oceania|hCoV-19/Australia/VIC285/2020|EPI ISL 419976|B.1.5|Australia|2020-03-22	0.0001343438	Oceania
Oceania|hCoV-19/Australia/VIC89/2020|EPI ISL 419800|B.1|Australia|2020-03-15	Oceania|hCoV-19/Australia/VIC285/2020|EPI ISL 419976|B.1.5|Australia|2020-03-22	0.0001343538	Oceania
Oceania|hCoV-19/New Zealand/20VR0276/2020|EPI ISL 416539|A|New Zealand|2020-03-15	Oceania|hCoV-19/Australia/VIC285/2020|EPI ISL 419976|B.1.5|Australia|2020-03-22	0.0003695366	Oceania
Oceania|hCoV-19/Australia/ACT0082/2020|EPI ISL 498542|B.1.1|Australia|2020-03-15	Oceania|hCoV-19/Australia/VIC285/2020|EPI ISL 419976|B.1.5|Australia|2020-03-22	0.0001679505	Oceania
Oceania|hCoV-19/Australia/VIC92/2020|EPI ISL 419809|B.1.5|Australia|2020-03-15	Oceania|hCoV-19/Australia/VIC285/2020|EPI ISL 419976|B.1.5|Australia|2020-03-22	0.0000335839	Oceania
Oceania|hCoV-19/Australia/NSW112/2020|EPI ISL 427666|B.1.5|Australia|2020-03-15	Oceania|hCoV-19/Australia/VIC285/2020|EPI ISL 419976|B.1.5|Australia|2020-03-22	0.0001020431	Oceania
Oceania|hCoV-19/Australia/VIC91/2020|EPI ISL 419804|B.1.5|Australia|2020-03-15	Oceania|hCoV-19/Australia/VIC285/2020|EPI ISL 419976|B.1.5|Australia|2020-03-22	0.0001007721	Oceania
Oceania|hCoV-19/Australia/SAP220/2020|EPI ISL 467995|B.1.5|Australia|2020-03-15	Oceania|hCoV-19/Australia/VIC285/2020|EPI ISL 419976|B.1.5|Australia|2020-03-22	0.0000338268	Oceania
Oceania|hCoV-19/Australia/VIC09/2020|EPI ISL 416515|B|Australia|2020-03-15	Oceania|hCoV-19/Australia/VIC285/2020|EPI ISL 419976|B.1.5|Australia|2020-03-22	0.0003389124	Oceania
Oceania|hCoV-19/Australia/VIC93/2020|EPI ISL 419815|B.3|Australia|2020-03-15	Oceania|hCoV-19/Australia/VIC285/2020|EPI ISL 419976|B.1.5|Australia|2020-03-22	0.0002717260	Oceania
Oceania|hCoV-19/Australia/SAP410/2020|EPI ISL 492175|B.6|Australia|2020-03-15	Oceania|hCoV-19/Australia/VIC285/2020|EPI ISL 419976|B.1.5|Australia|2020-03-22	0.0004563536	Oceania
Oceania|hCoV-19/Australia/SAP439/2020|EPI ISL 508130|B.6|Australia|2020-03-16	Oceania|hCoV-19/Australia/VIC285/2020|EPI ISL 419976|B.1.5|Australia|2020-03-22	0.0003359411	Oceania
Oceania|hCoV-19/Australia/VIC97/2020|EPI ISL 419808|B.4|Australia|2020-03-16	Oceania|hCoV-19/Australia/VIC285/2020|EPI ISL 419976|B.1.5|Australia|2020-03-22	0.0003359510	Oceania
Oceania|hCoV-19/Australia/VIC99/2020|EPI ISL 419811|B.1|Australia|2020-03-16	Oceania|hCoV-19/Australia/VIC285/2020|EPI ISL 419976|B.1.5|Australia|2020-03-22	0.0002351445	Oceania
Oceania|hCoV-19/Australia/VIC141/2020|EPI ISL 419838|B.1.5|Australia|2020-03-16	Oceania|hCoV-19/Australia/VIC285/2020|EPI ISL 419976|B.1.5|Australia|2020-03-22	0.0000335839	Oceania
Oceania|hCoV-19/Australia/SAP112/2020|EPI ISL 468016|B.1.1|Australia|2020-03-16	Oceania|hCoV-19/Australia/VIC285/2020|EPI ISL 419976|B.1.5|Australia|2020-03-22	0.0001343577	Oceania
Oceania|hCoV-19/Australia/VIC142/2020|EPI ISL 419839|B.1|Australia|2020-03-16	Oceania|hCoV-19/Australia/VIC285/2020|EPI ISL 419976|B.1.5|Australia|2020-03-22	0.0001343561	Oceania
Oceania|hCoV-19/Australia/NSW2151/2020|EPI ISL 500631|B|Australia|2020-03-16	Oceania|hCoV-19/Australia/VIC285/2020|EPI ISL 419976|B.1.5|Australia|2020-03-22	0.0002015390	Oceania
Oceania|hCoV-19/Australia/NSW2149/2020|EPI ISL 500630|B.1.1.10|Australia|2020-03-16	Oceania|hCoV-19/Australia/VIC285/2020|EPI ISL 419976|B.1.5|Australia|2020-03-22	0.0002015505	Oceania
Oceania|hCoV-19/New Zealand/20VR0993/2020|EPI ISL 456176|B|New Zealand|2020-03-16	Oceania|hCoV-19/Australia/VIC285/2020|EPI ISL 419976|B.1.5|Australia|2020-03-22	0.0002351465	Oceania
Oceania|hCoV-19/Australia/VIC143/2020|EPI ISL 419840|B.1.1|Australia|2020-03-16	Oceania|hCoV-19/Australia/VIC285/2020|EPI ISL 419976|B.1.5|Australia|2020-03-22	0.0002015448	Oceania
Oceania|hCoV-19/Australia/VIC96/2020|EPI ISL 419807|B|Australia|2020-03-16	Oceania|hCoV-19/Australia/VIC285/2020|EPI ISL 419976|B.1.5|Australia|2020-03-22	0.0002015500	Oceania
Oceania|hCoV-19/Australia/NSW58/2020|EPI ISL 417410|B.40|Australia|2020-03-16	Oceania|hCoV-19/Australia/VIC285/2020|EPI ISL 419976|B.1.5|Australia|2020-03-22	0.0003061856	Oceania
Oceania|hCoV-19/Australia/NSW57/2020|EPI ISL 417409|B.40|Australia|2020-03-16	Oceania|hCoV-19/Australia/VIC285/2020|EPI ISL 419976|B.1.5|Australia|2020-03-22	0.0003742423	Oceania
Oceania|hCoV-19/Australia/NSW104/2020|EPI ISL 427677|B.1.5|Australia|2020-03-16	Oceania|hCoV-19/Australia/VIC285/2020|EPI ISL 419976|B.1.5|Australia|2020-03-22	0.0000340110	Oceania
Oceania|hCoV-19/Australia/NSW75/2020|EPI ISL 427703|B.40|Australia|2020-03-16	Oceania|hCoV-19/Australia/VIC285/2020|EPI ISL 419976|B.1.5|Australia|2020-03-22	0.0002721606	Oceania
Oceania|hCoV-19/Australia/NSW88/2020|EPI ISL 427702|B.40|Australia|2020-03-16	Oceania|hCoV-19/Australia/VIC285/2020|EPI ISL 419976|B.1.5|Australia|2020-03-22	0.0003402308	Oceania
Oceania|hCoV-19/Australia/NSW158/2020|EPI ISL 427735|B.1.1|Australia|2020-03-16	Oceania|hCoV-19/Australia/VIC285/2020|EPI ISL 419976|B.1.5|Australia|2020-03-22	0.0001700868	Oceania
Oceania|hCoV-19/Australia/NSW111/2020|EPI ISL 427661|B.1.5|Australia|2020-03-16	Oceania|hCoV-19/Australia/VIC285/2020|EPI ISL 419976|B.1.5|Australia|2020-03-22	0.0001020431	Oceania
Oceania|hCoV-19/Australia/VIC146/2020|EPI ISL 419843|B.40|Australia|2020-03-17	Oceania|hCoV-19/Australia/VIC285/2020|EPI ISL 419976|B.1.5|Australia|2020-03-22	0.0003359411	Oceania
Oceania|hCoV-19/Australia/VIC327/2020|EPI ISL 426637|B.40|Australia|2020-03-17	Oceania|hCoV-19/Australia/VIC285/2020|EPI ISL 419976|B.1.5|Australia|2020-03-22	0.0003023410	Oceania
Oceania|hCoV-19/Australia/VIC157/2020|EPI ISL 419854|B.1|Australia|2020-03-17	Oceania|hCoV-19/Australia/VIC285/2020|EPI ISL 419976|B.1.5|Australia|2020-03-22	0.0001343538	Oceania
Oceania|hCoV-19/Australia/VIC151/2020|EPI ISL 419848|B|Australia|2020-03-17	Oceania|hCoV-19/Australia/VIC285/2020|EPI ISL 419976|B.1.5|Australia|2020-03-22	0.0004031577	Oceania
Oceania|hCoV-19/Australia/VIC154/2020|EPI ISL 419851|B.1.5|Australia|2020-03-17	Oceania|hCoV-19/Australia/VIC285/2020|EPI ISL 419976|B.1.5|Australia|2020-03-22	0.0001007587	Oceania
Oceania|hCoV-19/Australia/VIC144/2020|EPI ISL 419841|B.1.1|Australia|2020-03-17	Oceania|hCoV-19/Australia/VIC285/2020|EPI ISL 419976|B.1.5|Australia|2020-03-22	0.0001679505	Oceania
Oceania|hCoV-19/Australia/VIC148/2020|EPI ISL 419845|B.1|Australia|2020-03-17	Oceania|hCoV-19/Australia/VIC285/2020|EPI ISL 419976|B.1.5|Australia|2020-03-22	0.0001007604	Oceania
Oceania|hCoV-19/Australia/VIC153/2020|EPI ISL 419850|B.1.1|Australia|2020-03-17	Oceania|hCoV-19/Australia/VIC285/2020|EPI ISL 419976|B.1.5|Australia|2020-03-22	0.0002015448	Oceania
Oceania|hCoV-19/Australia/VIC152/2020|EPI ISL 419849|B|Australia|2020-03-17	Oceania|hCoV-19/Australia/VIC285/2020|EPI ISL 419976|B.1.5|Australia|2020-03-22	0.0003023410	Oceania
Oceania|hCoV-19/Australia/VIC106/2020|EPI ISL 419820|B.1.5|Australia|2020-03-17	Oceania|hCoV-19/Australia/VIC285/2020|EPI ISL 419976|B.1.5|Australia|2020-03-22	0.0001343476	Oceania
Oceania|hCoV-19/Australia/VIC329/2020|EPI ISL 426639|B.1.5|Australia|2020-03-17	Oceania|hCoV-19/Australia/VIC285/2020|EPI ISL 419976|B.1.5|Australia|2020-03-22	0.0001007650	Oceania
Oceania|hCoV-19/Australia/VIC149/2020|EPI ISL 419846|B.1|Australia|2020-03-17	Oceania|hCoV-19/Australia/VIC285/2020|EPI ISL 419976|B.1.5|Australia|2020-03-22	0.0001679564	Oceania
Oceania|hCoV-19/Australia/VIC156/2020|EPI ISL 419853|B.1.1|Australia|2020-03-17	Oceania|hCoV-19/Australia/VIC285/2020|EPI ISL 419976|B.1.5|Australia|2020-03-22	0.0001343577	Oceania
Oceania|hCoV-19/Australia/VIC155/2020|EPI ISL 419852|B.1|Australia|2020-03-17	Oceania|hCoV-19/Australia/VIC285/2020|EPI ISL 419976|B.1.5|Australia|2020-03-22	0.0001343500	Oceania
Oceania|hCoV-19/Australia/VIC105/2020|EPI ISL 419819|B.1.255|Australia|2020-03-17	Oceania|hCoV-19/Australia/VIC285/2020|EPI ISL 419976|B.1.5|Australia|2020-03-22	0.0001343500	Oceania
Oceania|hCoV-19/New Zealand/20VR0994/2020|EPI ISL 456177|B.31|New Zealand|2020-03-17	Oceania|hCoV-19/Australia/VIC285/2020|EPI ISL 419976|B.1.5|Australia|2020-03-22	0.0004033776	Oceania
Oceania|hCoV-19/Australia/NSW62/2020|EPI ISL 417412|B.3|Australia|2020-03-17	Oceania|hCoV-19/Australia/VIC285/2020|EPI ISL 419976|B.1.5|Australia|2020-03-22	0.0002381192	Oceania
Oceania|hCoV-19/Australia/SAP181/2020|EPI ISL 492122|B.1|Australia|2020-03-18	Oceania|hCoV-19/Australia/VIC285/2020|EPI ISL 419976|B.1.5|Australia|2020-03-22	0.0001343561	Oceania
Oceania|hCoV-19/Australia/QLDID924/2020|EPI ISL 418802|B.1.1|Australia|2020-03-18	Oceania|hCoV-19/Australia/VIC285/2020|EPI ISL 419976|B.1.5|Australia|2020-03-22	0.0001679505	Oceania
Oceania|hCoV-19/Australia/VIC174/2020|EPI ISL 419871|B.1.5|Australia|2020-03-18	Oceania|hCoV-19/Australia/VIC285/2020|EPI ISL 419976|B.1.5|Australia|2020-03-22	0.0000335839	Oceania
Oceania|hCoV-19/Australia/VIC166/2020|EPI ISL 419863|B.1|Australia|2020-03-18	Oceania|hCoV-19/Australia/VIC285/2020|EPI ISL 419976|B.1.5|Australia|2020-03-22	0.0001679534	Oceania
Oceania|hCoV-19/Australia/SAP159/2020|EPI ISL 492116|B.1.1|Australia|2020-03-18	Oceania|hCoV-19/Australia/VIC285/2020|EPI ISL 419976|B.1.5|Australia|2020-03-22	0.0002351621	Oceania
Oceania|hCoV-19/Australia/VIC170/2020|EPI ISL 419867|B.1.5|Australia|2020-03-18	Oceania|hCoV-19/Australia/VIC285/2020|EPI ISL 419976|B.1.5|Australia|2020-03-22	0.0000671691	Oceania
Oceania|hCoV-19/Australia/VIC163/2020|EPI ISL 419860|B.1.1|Australia|2020-03-18	Oceania|hCoV-19/Australia/VIC285/2020|EPI ISL 419976|B.1.5|Australia|2020-03-22	0.0002015540	Oceania
Oceania|hCoV-19/Australia/VIC176/2020|EPI ISL 419873|B.31|Australia|2020-03-18	Oceania|hCoV-19/Australia/VIC285/2020|EPI ISL 419976|B.1.5|Australia|2020-03-22	0.0003695707	Oceania
Oceania|hCoV-19/Australia/VIC171/2020|EPI ISL 419868|B.40|Australia|2020-03-18	Oceania|hCoV-19/Australia/VIC285/2020|EPI ISL 419976|B.1.5|Australia|2020-03-22	0.0004704133	Oceania
Oceania|hCoV-19/Australia/QLDID926/2020|EPI ISL 418804|B.1.1|Australia|2020-03-18	Oceania|hCoV-19/Australia/VIC285/2020|EPI ISL 419976|B.1.5|Australia|2020-03-22	0.0002015541	Oceania
Oceania|hCoV-19/Australia/VIC172/2020|EPI ISL 419869|B.40|Australia|2020-03-18	Oceania|hCoV-19/Australia/VIC285/2020|EPI ISL 419976|B.1.5|Australia|2020-03-22	0.0004031763	Oceania
Oceania|hCoV-19/Australia/VIC158/2020|EPI ISL 419855|B.1|Australia|2020-03-18	Oceania|hCoV-19/Australia/VIC285/2020|EPI ISL 419976|B.1.5|Australia|2020-03-22	0.0002351553	Oceania
Oceania|hCoV-19/Australia/QLDID925/2020|EPI ISL 418803|B.1|Australia|2020-03-18	Oceania|hCoV-19/Australia/VIC285/2020|EPI ISL 419976|B.1.5|Australia|2020-03-22	0.0001007604	Oceania
Oceania|hCoV-19/Australia/VIC178/2020|EPI ISL 419875|B.1.1|Australia|2020-03-18	Oceania|hCoV-19/Australia/VIC285/2020|EPI ISL 419976|B.1.5|Australia|2020-03-22	0.0002015448	Oceania
Oceania|hCoV-19/Australia/VIC109/2020|EPI ISL 419718|B.1.1|Australia|2020-03-18	Oceania|hCoV-19/Australia/VIC285/2020|EPI ISL 419976|B.1.5|Australia|2020-03-22	0.0001343577	Oceania
Oceania|hCoV-19/New Zealand/20VR0760/2020|EPI ISL 456165|B.1.5|New Zealand|2020-03-18	Oceania|hCoV-19/Australia/VIC285/2020|EPI ISL 419976|B.1.5|Australia|2020-03-22	0.0000671936	Oceania
Oceania|hCoV-19/New Zealand/20VR0770/2020|EPI ISL 456168|B.39|New Zealand|2020-03-18	Oceania|hCoV-19/Australia/VIC285/2020|EPI ISL 419976|B.1.5|Australia|2020-03-22	0.0004034403	Oceania
Oceania|hCoV-19/Australia/SAP186/2020|EPI ISL 492125|B.1|Australia|2020-03-19	Oceania|hCoV-19/Australia/VIC285/2020|EPI ISL 419976|B.1.5|Australia|2020-03-22	0.0001679564	Oceania
Oceania|hCoV-19/Australia/SAP368/2020|EPI ISL 492133|B.1.1|Australia|2020-03-19	Oceania|hCoV-19/Australia/VIC285/2020|EPI ISL 419976|B.1.5|Australia|2020-03-22	0.0001679553	Oceania
Oceania|hCoV-19/Australia/NSW2169/2020|EPI ISL 500640|B.6|Australia|2020-03-19	Oceania|hCoV-19/Australia/VIC285/2020|EPI ISL 419976|B.1.5|Australia|2020-03-22	0.0004367757	Oceania
Oceania|hCoV-19/Australia/VIC186/2020|EPI ISL 419882|B.40|Australia|2020-03-19	Oceania|hCoV-19/Australia/VIC285/2020|EPI ISL 419976|B.1.5|Australia|2020-03-22	0.0003695707	Oceania
Oceania|hCoV-19/Australia/VIC184/2020|EPI ISL 419880|B.1|Australia|2020-03-19	Oceania|hCoV-19/Australia/VIC285/2020|EPI ISL 419976|B.1.5|Australia|2020-03-22	0.0001343500	Oceania
Oceania|hCoV-19/Australia/VIC203/2020|EPI ISL 419898|B.40|Australia|2020-03-19	Oceania|hCoV-19/Australia/VIC285/2020|EPI ISL 419976|B.1.5|Australia|2020-03-22	0.0005040014	Oceania
Oceania|hCoV-19/Australia/SAP395/2020|EPI ISL 492160|B.1.1|Australia|2020-03-19	Oceania|hCoV-19/Australia/VIC285/2020|EPI ISL 419976|B.1.5|Australia|2020-03-22	0.0002015505	Oceania
Oceania|hCoV-19/New Zealand/20VR1110/2020|EPI ISL 456191|B.1.5|New Zealand|2020-03-19	Oceania|hCoV-19/Australia/VIC285/2020|EPI ISL 419976|B.1.5|Australia|2020-03-22	0.0001343623	Oceania
Oceania|hCoV-19/Australia/VIC180/2020|EPI ISL 419877|B|Australia|2020-03-19	Oceania|hCoV-19/Australia/VIC285/2020|EPI ISL 419976|B.1.5|Australia|2020-03-22	0.0002015297	Oceania
Oceania|hCoV-19/Australia/WA36/2020|EPI ISL 470853|B.39|Australia|2020-03-19	Oceania|hCoV-19/Australia/VIC285/2020|EPI ISL 419976|B.1.5|Australia|2020-03-22	0.0004031577	Oceania
Oceania|hCoV-19/Australia/VIC192/2020|EPI ISL 419888|B.1|Australia|2020-03-19	Oceania|hCoV-19/Australia/VIC285/2020|EPI ISL 419976|B.1.5|Australia|2020-03-22	0.0000671711	Oceania
Oceania|hCoV-19/Australia/VIC201/2020|EPI ISL 419896|B.1|Australia|2020-03-19	Oceania|hCoV-19/Australia/VIC285/2020|EPI ISL 419976|B.1.5|Australia|2020-03-22	0.0001343500	Oceania
Oceania|hCoV-19/Australia/VIC188/2020|EPI ISL 419884|B.6|Australia|2020-03-19	Oceania|hCoV-19/Australia/VIC285/2020|EPI ISL 419976|B.1.5|Australia|2020-03-22	0.0004031763	Oceania
Oceania|hCoV-19/Australia/SAP036/2020|EPI ISL 450194|B.1|Australia|2020-03-19	Oceania|hCoV-19/Australia/VIC285/2020|EPI ISL 419976|B.1.5|Australia|2020-03-22	0.0001343561	Oceania
Oceania|hCoV-19/Australia/VIC190/2020|EPI ISL 419886|B.1.1|Australia|2020-03-19	Oceania|hCoV-19/Australia/VIC285/2020|EPI ISL 419976|B.1.5|Australia|2020-03-22	0.0001343577	Oceania
Oceania|hCoV-19/Australia/SAP372/2020|EPI ISL 492137|B.1|Australia|2020-03-19	Oceania|hCoV-19/Australia/VIC285/2020|EPI ISL 419976|B.1.5|Australia|2020-03-22	0.0001343538	Oceania
Oceania|hCoV-19/Australia/VIC191/2020|EPI ISL 419887|B.1.1|Australia|2020-03-19	Oceania|hCoV-19/Australia/VIC285/2020|EPI ISL 419976|B.1.5|Australia|2020-03-22	0.0002015448	Oceania
Oceania|hCoV-19/Australia/VIC218/2020|EPI ISL 419913|B.40|Australia|2020-03-20	Oceania|hCoV-19/Australia/VIC285/2020|EPI ISL 419976|B.1.5|Australia|2020-03-22	0.0005040014	Oceania
Oceania|hCoV-19/Australia/SAP397/2020|EPI ISL 492162|B.1.5|Australia|2020-03-20	Oceania|hCoV-19/Australia/VIC285/2020|EPI ISL 419976|B.1.5|Australia|2020-03-22	0.0001007587	Oceania
Oceania|hCoV-19/Guam/GU NHG 03/2020|EPI ISL 445000|B.6|Guam|2020-03-20	Oceania|hCoV-19/Australia/VIC285/2020|EPI ISL 419976|B.1.5|Australia|2020-03-22	0.0003695601	Oceania
Oceania|hCoV-19/Australia/VIC123/2020|EPI ISL 419731|B.1.1|Australia|2020-03-20	Oceania|hCoV-19/Australia/VIC285/2020|EPI ISL 419976|B.1.5|Australia|2020-03-22	0.0002351580	Oceania
Oceania|hCoV-19/Australia/SAP374/2020|EPI ISL 492139|B.1|Australia|2020-03-20	Oceania|hCoV-19/Australia/VIC285/2020|EPI ISL 419976|B.1.5|Australia|2020-03-22	0.0002016440	Oceania
Oceania|hCoV-19/Australia/SAP386/2020|EPI ISL 492151|B.1.1|Australia|2020-03-20	Oceania|hCoV-19/Australia/VIC285/2020|EPI ISL 419976|B.1.5|Australia|2020-03-22	0.0001679553	Oceania
Oceania|hCoV-19/Australia/SAP380/2020|EPI ISL 492145|B.6|Australia|2020-03-20	Oceania|hCoV-19/Australia/VIC285/2020|EPI ISL 419976|B.1.5|Australia|2020-03-22	0.0003695601	Oceania
Oceania|hCoV-19/Australia/VIC129/2020|EPI ISL 419732|B|Australia|2020-03-20	Oceania|hCoV-19/Australia/VIC285/2020|EPI ISL 419976|B.1.5|Australia|2020-03-22	0.0002015500	Oceania
Oceania|hCoV-19/Australia/VIC214/2020|EPI ISL 419909|B.1|Australia|2020-03-20	Oceania|hCoV-19/Australia/VIC285/2020|EPI ISL 419976|B.1.5|Australia|2020-03-22	0.0001343538	Oceania
Oceania|hCoV-19/Australia/VIC339/2020|EPI ISL 426648|B.1.1.71|Australia|2020-03-20	Oceania|hCoV-19/Australia/VIC285/2020|EPI ISL 419976|B.1.5|Australia|2020-03-22	0.0002351512	Oceania
Oceania|hCoV-19/Australia/VIC342/2020|EPI ISL 426651|B.31|Australia|2020-03-20	Oceania|hCoV-19/Australia/VIC285/2020|EPI ISL 419976|B.1.5|Australia|2020-03-22	0.0004368034	Oceania
Oceania|hCoV-19/Australia/NSW2043/2020|EPI ISL 500614|B.1.98|Australia|2020-03-20	Oceania|hCoV-19/Australia/VIC285/2020|EPI ISL 419976|B.1.5|Australia|2020-03-22	0.0000671691	Oceania
Oceania|hCoV-19/New Zealand/20VR1276/2020|EPI ISL 456201|B.31|New Zealand|2020-03-20	Oceania|hCoV-19/Australia/VIC285/2020|EPI ISL 419976|B.1.5|Australia|2020-03-22	0.0005712841	Oceania
Oceania|hCoV-19/Australia/VIC216/2020|EPI ISL 419911|B.1|Australia|2020-03-20	Oceania|hCoV-19/Australia/VIC285/2020|EPI ISL 419976|B.1.5|Australia|2020-03-22	0.0001343500	Oceania
Oceania|hCoV-19/Australia/VIC341/2020|EPI ISL 426650|B.1.5|Australia|2020-03-20	Oceania|hCoV-19/Australia/VIC285/2020|EPI ISL 419976|B.1.5|Australia|2020-03-22	0.0001343515	Oceania
Oceania|hCoV-19/Australia/VIC211/2020|EPI ISL 419906|B.1|Australia|2020-03-20	Oceania|hCoV-19/Australia/VIC285/2020|EPI ISL 419976|B.1.5|Australia|2020-03-22	0.0001343561	Oceania
Oceania|hCoV-19/Australia/VIC114/2020|EPI ISL 419725|B.1.5|Australia|2020-03-20	Oceania|hCoV-19/Australia/VIC285/2020|EPI ISL 419976|B.1.5|Australia|2020-03-22	0.0000671711	Oceania
Oceania|hCoV-19/Australia/NSW2207/2020|EPI ISL 500665|B.1.1|Australia|2020-03-21	Oceania|hCoV-19/Australia/VIC285/2020|EPI ISL 419976|B.1.5|Australia|2020-03-22	0.0001679583	Oceania
Oceania|hCoV-19/Australia/VIC234/2020|EPI ISL 419929|B.1.272|Australia|2020-03-21	Oceania|hCoV-19/Australia/VIC285/2020|EPI ISL 419976|B.1.5|Australia|2020-03-22	0.0001679486	Oceania
Oceania|hCoV-19/Australia/SAP370/2020|EPI ISL 492135|B.1.5|Australia|2020-03-21	Oceania|hCoV-19/Australia/VIC285/2020|EPI ISL 419976|B.1.5|Australia|2020-03-22	0.0001343538	Oceania
Oceania|hCoV-19/Australia/VIC236/2020|EPI ISL 419931|B.1|Australia|2020-03-21	Oceania|hCoV-19/Australia/VIC285/2020|EPI ISL 419976|B.1.5|Australia|2020-03-22	0.0001343538	Oceania
Oceania|hCoV-19/Australia/VIC249/2020|EPI ISL 419944|B.1.1.254|Australia|2020-03-21	Oceania|hCoV-19/Australia/VIC285/2020|EPI ISL 419976|B.1.5|Australia|2020-03-22	0.0002015505	Oceania
Oceania|hCoV-19/Australia/VIC242/2020|EPI ISL 419937|B|Australia|2020-03-21	Oceania|hCoV-19/Australia/VIC285/2020|EPI ISL 419976|B.1.5|Australia|2020-03-22	0.0002015500	Oceania
Oceania|hCoV-19/Australia/VIC238/2020|EPI ISL 419933|B.1.1|Australia|2020-03-21	Oceania|hCoV-19/Australia/VIC285/2020|EPI ISL 419976|B.1.5|Australia|2020-03-22	0.0001343577	Oceania
Oceania|hCoV-19/Australia/VIC354/2020|EPI ISL 426662|B.1.1.1|Australia|2020-03-21	Oceania|hCoV-19/Australia/VIC285/2020|EPI ISL 419976|B.1.5|Australia|2020-03-22	0.0004031808	Oceania
Oceania|hCoV-19/Australia/VIC258/2020|EPI ISL 419951|B.1|Australia|2020-03-21	Oceania|hCoV-19/Australia/VIC285/2020|EPI ISL 419976|B.1.5|Australia|2020-03-22	0.0001679409	Oceania
Oceania|hCoV-19/Australia/VIC353/2020|EPI ISL 426661|B.1.1|Australia|2020-03-21	Oceania|hCoV-19/Australia/VIC285/2020|EPI ISL 419976|B.1.5|Australia|2020-03-22	0.0001679505	Oceania
Oceania|hCoV-19/Australia/NSW2259/2020|EPI ISL 500696|B.1.1|Australia|2020-03-21	Oceania|hCoV-19/Australia/VIC285/2020|EPI ISL 419976|B.1.5|Australia|2020-03-22	0.0002015541	Oceania
Oceania|hCoV-19/Australia/VIC261/2020|EPI ISL 419954|B.1|Australia|2020-03-21	Oceania|hCoV-19/Australia/VIC285/2020|EPI ISL 419976|B.1.5|Australia|2020-03-22	0.0001343500	Oceania
Oceania|hCoV-19/Australia/VIC237/2020|EPI ISL 419932|B.6|Australia|2020-03-21	Oceania|hCoV-19/Australia/VIC285/2020|EPI ISL 419976|B.1.5|Australia|2020-03-22	0.0004703916	Oceania
Oceania|hCoV-19/Australia/VIC246/2020|EPI ISL 419941|B.1|Australia|2020-03-21	Oceania|hCoV-19/Australia/VIC285/2020|EPI ISL 419976|B.1.5|Australia|2020-03-22	0.0001679564	Oceania
Oceania|hCoV-19/Australia/VIC230/2020|EPI ISL 419925|B.1.1|Australia|2020-03-21	Oceania|hCoV-19/Australia/VIC285/2020|EPI ISL 419976|B.1.5|Australia|2020-03-22	0.0001679844	Oceania
Oceania|hCoV-19/Australia/SAP382/2020|EPI ISL 492147|B.40|Australia|2020-03-21	Oceania|hCoV-19/Australia/VIC285/2020|EPI ISL 419976|B.1.5|Australia|2020-03-22	0.0003695707	Oceania
Oceania|hCoV-19/Australia/VIC243/2020|EPI ISL 419938|B.1|Australia|2020-03-21	Oceania|hCoV-19/Australia/VIC285/2020|EPI ISL 419976|B.1.5|Australia|2020-03-22	0.0001679409	Oceania
Oceania|hCoV-19/Australia/VIC362/2020|EPI ISL 426670|B.1.1|Australia|2020-03-22	Oceania|hCoV-19/Australia/VIC285/2020|EPI ISL 419976|B.1.5|Australia|2020-03-22	0.0002015505	Oceania
Oceania|hCoV-19/Australia/VIC275/2020|EPI ISL 419968|B.1|Australia|2020-03-22	Oceania|hCoV-19/Australia/VIC285/2020|EPI ISL 419976|B.1.5|Australia|2020-03-22	0.0001007604	Oceania
Oceania|hCoV-19/Australia/VIC373/2020|EPI ISL 426680|B|Australia|2020-03-22	Oceania|hCoV-19/Australia/VIC285/2020|EPI ISL 419976|B.1.5|Australia|2020-03-22	0.0001343500	Oceania
Oceania|hCoV-19/Australia/VIC269/2020|EPI ISL 419962|B.1.1|Australia|2020-03-22	Oceania|hCoV-19/Australia/VIC285/2020|EPI ISL 419976|B.1.5|Australia|2020-03-22	0.0002015448	Oceania
Oceania|hCoV-19/Australia/VIC367/2020|EPI ISL 426675|A.2|Australia|2020-03-22	Oceania|hCoV-19/Australia/VIC285/2020|EPI ISL 419976|B.1.5|Australia|2020-03-22	0.0004367707	Oceania
Oceania|hCoV-19/Australia/NSW02/2020|EPI ISL 408976|B|Australia|2020-01-22	Oceania|hCoV-19/Australia/VIC278/2020|EPI ISL 419971|B.1.5|Australia|2020-03-22	0.0003027527	Oceania
Oceania|hCoV-19/Australia/NSW01/2020|EPI ISL 407893|A|Australia|2020-01-24	Oceania|hCoV-19/Australia/VIC278/2020|EPI ISL 419971|B.1.5|Australia|2020-03-22	0.0003023218	Oceania
Oceania|hCoV-19/Australia/NSW04/2020|EPI ISL 417030|A|Australia|2020-01-24	Oceania|hCoV-19/Australia/VIC278/2020|EPI ISL 419971|B.1.5|Australia|2020-03-22	0.0004031206	Oceania
Oceania|hCoV-19/Australia/VIC02/2020|EPI ISL 416410|B|Australia|2020-01-24	Oceania|hCoV-19/Australia/VIC278/2020|EPI ISL 419971|B.1.5|Australia|2020-03-22	0.0003051232	Oceania
Oceania|hCoV-19/Australia/VIC01/2020|EPI ISL 406844|B|Australia|2020-01-25	Oceania|hCoV-19/Australia/VIC278/2020|EPI ISL 419971|B.1.5|Australia|2020-03-22	0.0003360638	Oceania
Oceania|hCoV-19/Australia/NSW03/2020|EPI ISL 408977|B|Australia|2020-01-25	Oceania|hCoV-19/Australia/VIC278/2020|EPI ISL 419971|B.1.5|Australia|2020-03-22	0.0002687374	Oceania
Oceania|hCoV-19/Australia/NSW2153/2020|EPI ISL 509505|B.1.5|Australia|2020-01-25	Oceania|hCoV-19/Australia/VIC278/2020|EPI ISL 419971|B.1.5|Australia|2020-03-22	0.0000671736	Oceania
Oceania|hCoV-19/Australia/QLD01/2020|EPI ISL 407894|A|Australia|2020-01-28	Oceania|hCoV-19/Australia/VIC278/2020|EPI ISL 419971|B.1.5|Australia|2020-03-22	0.0003695408	Oceania
Oceania|hCoV-19/Australia/VPRL014/2020|EPI ISL 455603|B.1|Australia|2020-01-30	Oceania|hCoV-19/Australia/VIC278/2020|EPI ISL 419971|B.1.5|Australia|2020-03-22	0.0003023218	Oceania
Oceania|hCoV-19/Australia/QLD02/2020|EPI ISL 407896|A|Australia|2020-01-30	Oceania|hCoV-19/Australia/VIC278/2020|EPI ISL 419971|B.1.5|Australia|2020-03-22	0.0004367479	Oceania
Oceania|hCoV-19/Australia/SA01/2020|EPI ISL 480778|B.1|Australia|2020-01-30	Oceania|hCoV-19/Australia/VIC278/2020|EPI ISL 419971|B.1.5|Australia|2020-03-22	0.0003027285	Oceania
Oceania|hCoV-19/Australia/SA04/2020|EPI ISL 480781|B.1|Australia|2020-01-30	Oceania|hCoV-19/Australia/VIC278/2020|EPI ISL 419971|B.1.5|Australia|2020-03-22	0.0003041297	Oceania
Oceania|hCoV-19/Australia/VIC13/2020|EPI ISL 419733|B|Australia|2020-01-31	Oceania|hCoV-19/Australia/VIC278/2020|EPI ISL 419971|B.1.5|Australia|2020-03-22	0.0003700149	Oceania
Oceania|hCoV-19/Australia/VIC14/2020|EPI ISL 419734|B|Australia|2020-02-02	Oceania|hCoV-19/Australia/VIC278/2020|EPI ISL 419971|B.1.5|Australia|2020-03-22	0.0002730441	Oceania
Oceania|hCoV-19/Australia/QLD03/2020|EPI ISL 410717|A|Australia|2020-02-05	Oceania|hCoV-19/Australia/VIC278/2020|EPI ISL 419971|B.1.5|Australia|2020-03-22	0.0004031437	Oceania
Oceania|hCoV-19/Australia/QLD04/2020|EPI ISL 410718|A|Australia|2020-02-05	Oceania|hCoV-19/Australia/VIC278/2020|EPI ISL 419971|B.1.5|Australia|2020-03-22	0.0003695408	Oceania
Oceania|hCoV-19/Australia/VIC07/2020|EPI ISL 416415|A|Australia|2020-02-08	Oceania|hCoV-19/Australia/VIC278/2020|EPI ISL 419971|B.1.5|Australia|2020-03-22	0.0004031437	Oceania
Oceania|hCoV-19/Australia/SAP097/2020|EPI ISL 468039|B|Australia|2020-02-22	Oceania|hCoV-19/Australia/VIC278/2020|EPI ISL 419971|B.1.5|Australia|2020-03-22	0.0003359510	Oceania
Oceania|hCoV-19/Australia/WA11/2020|EPI ISL 420456|B|Australia|2020-02-22	Oceania|hCoV-19/Australia/VIC278/2020|EPI ISL 419971|B.1.5|Australia|2020-03-22	0.0003359693	Oceania
Oceania|hCoV-19/Australia/WA34/2020|EPI ISL 470851|B|Australia|2020-02-27	Oceania|hCoV-19/Australia/VIC278/2020|EPI ISL 419971|B.1.5|Australia|2020-03-22	0.0003359355	Oceania
Oceania|hCoV-19/New Zealand/20VR0174/2020|EPI ISL 413490|B.4|New Zealand|2020-02-27	Oceania|hCoV-19/Australia/VIC278/2020|EPI ISL 419971|B.1.5|Australia|2020-03-22	0.0004032486	Oceania
Oceania|hCoV-19/Australia/NSW05/2020|EPI ISL 412975|B.4|Australia|2020-02-28	Oceania|hCoV-19/Australia/VIC278/2020|EPI ISL 419971|B.1.5|Australia|2020-03-22	0.0004368007	Oceania
Oceania|hCoV-19/Australia/QLDID922/2020|EPI ISL 418799|B|Australia|2020-02-28	Oceania|hCoV-19/Australia/VIC278/2020|EPI ISL 419971|B.1.5|Australia|2020-03-22	0.0004031321	Oceania
Oceania|hCoV-19/Australia/NSW09/2020|EPI ISL 413595|B.4|Australia|2020-02-28	Oceania|hCoV-19/Australia/VIC278/2020|EPI ISL 419971|B.1.5|Australia|2020-03-22	0.0004763658	Oceania
Oceania|hCoV-19/Australia/NSW08/2020|EPI ISL 413594|B|Australia|2020-02-28	Oceania|hCoV-19/Australia/VIC278/2020|EPI ISL 419971|B.1.5|Australia|2020-03-22	0.0002381233	Oceania
Oceania|hCoV-19/Australia/NSW10/2020|EPI ISL 413596|B|Australia|2020-02-28	Oceania|hCoV-19/Australia/VIC278/2020|EPI ISL 419971|B.1.5|Australia|2020-03-22	0.0002381314	Oceania
Oceania|hCoV-19/Australia/NSW219/2020|EPI ISL 427643|B|Australia|2020-02-28	Oceania|hCoV-19/Australia/VIC278/2020|EPI ISL 419971|B.1.5|Australia|2020-03-22	0.0002381395	Oceania
Oceania|hCoV-19/Australia/NSW07/2020|EPI ISL 413214|B.4|Australia|2020-02-29	Oceania|hCoV-19/Australia/VIC278/2020|EPI ISL 419971|B.1.5|Australia|2020-03-22	0.0004031807	Oceania
Oceania|hCoV-19/Australia/QLD09/2020|EPI ISL 414414|B.4|Australia|2020-02-29	Oceania|hCoV-19/Australia/VIC278/2020|EPI ISL 419971|B.1.5|Australia|2020-03-22	0.0004367882	Oceania
Oceania|hCoV-19/Australia/NSW06/2020|EPI ISL 413213|B.4|Australia|2020-02-29	Oceania|hCoV-19/Australia/VIC278/2020|EPI ISL 419971|B.1.5|Australia|2020-03-22	0.0004704051	Oceania
Oceania|hCoV-19/New Zealand/20VR0189/2020|EPI ISL 416519|B.1.1|New Zealand|2020-03-02	Oceania|hCoV-19/Australia/VIC278/2020|EPI ISL 419971|B.1.5|Australia|2020-03-22	0.0002015505	Oceania
Oceania|hCoV-19/Australia/VIC04/2020|EPI ISL 416412|B.4|Australia|2020-03-02	Oceania|hCoV-19/Australia/VIC278/2020|EPI ISL 419971|B.1.5|Australia|2020-03-22	0.0005376279	Oceania
Oceania|hCoV-19/Australia/NSW11/2020|EPI ISL 413597|B.4|Australia|2020-03-02	Oceania|hCoV-19/Australia/VIC278/2020|EPI ISL 419971|B.1.5|Australia|2020-03-22	0.0003742532	Oceania
Oceania|hCoV-19/Australia/NSW217/2020|EPI ISL 427644|B.4|Australia|2020-03-02	Oceania|hCoV-19/Australia/VIC278/2020|EPI ISL 419971|B.1.5|Australia|2020-03-22	0.0003742660	Oceania
Oceania|hCoV-19/Australia/SAP098/2020|EPI ISL 483066|B.4|Australia|2020-03-03	Oceania|hCoV-19/Australia/VIC278/2020|EPI ISL 419971|B.1.5|Australia|2020-03-22	0.0004704483	Oceania
Oceania|hCoV-19/Australia/NSW15/2020|EPI ISL 417383|B.4|Australia|2020-03-03	Oceania|hCoV-19/Australia/VIC278/2020|EPI ISL 419971|B.1.5|Australia|2020-03-22	0.0004703969	Oceania
Oceania|hCoV-19/New Zealand/20VR1109/2020|EPI ISL 456190|B.31|New Zealand|2020-03-03	Oceania|hCoV-19/Australia/VIC278/2020|EPI ISL 419971|B.1.5|Australia|2020-03-22	0.0006049014	Oceania
Oceania|hCoV-19/Australia/NSW14/2020|EPI ISL 413600|B.4|Australia|2020-03-03	Oceania|hCoV-19/Australia/VIC278/2020|EPI ISL 419971|B.1.5|Australia|2020-03-22	0.0003742576	Oceania
Oceania|hCoV-19/Australia/NSW22/2020|EPI ISL 427649|B.4|Australia|2020-03-03	Oceania|hCoV-19/Australia/VIC278/2020|EPI ISL 419971|B.1.5|Australia|2020-03-22	0.0004083104	Oceania
Oceania|hCoV-19/Australia/VPRL004/2020|EPI ISL 455596|B.4|Australia|2020-03-03	Oceania|hCoV-19/Australia/VIC278/2020|EPI ISL 419971|B.1.5|Australia|2020-03-22	0.0004704799	Oceania
Oceania|hCoV-19/Australia/SAP217/2020|EPI ISL 483073|B|Australia|2020-03-03	Oceania|hCoV-19/Australia/VIC278/2020|EPI ISL 419971|B.1.5|Australia|2020-03-22	0.0003735197	Oceania
Oceania|hCoV-19/Australia/SAP099/2020|EPI ISL 468038|B.4|Australia|2020-03-04	Oceania|hCoV-19/Australia/VIC278/2020|EPI ISL 419971|B.1.5|Australia|2020-03-22	0.0005040855	Oceania
Oceania|hCoV-19/Australia/NSW21/2020|EPI ISL 417386|B.4|Australia|2020-03-04	Oceania|hCoV-19/Australia/VIC278/2020|EPI ISL 419971|B.1.5|Australia|2020-03-22	0.0004368083	Oceania
Oceania|hCoV-19/Australia/WA06/2020|EPI ISL 420534|B.1.98|Australia|2020-03-04	Oceania|hCoV-19/Australia/VIC278/2020|EPI ISL 419971|B.1.5|Australia|2020-03-22	0.0001681978	Oceania
Oceania|hCoV-19/Australia/NSW12/2020|EPI ISL 413598|B.4|Australia|2020-03-04	Oceania|hCoV-19/Australia/VIC278/2020|EPI ISL 419971|B.1.5|Australia|2020-03-22	0.0004763658	Oceania
Oceania|hCoV-19/Australia/NSW23/2020|EPI ISL 427650|B.4|Australia|2020-03-04	Oceania|hCoV-19/Australia/VIC278/2020|EPI ISL 419971|B.1.5|Australia|2020-03-22	0.0004082914	Oceania
Oceania|hCoV-19/Australia/NSW65/2020|EPI ISL 427645|B.4|Australia|2020-03-04	Oceania|hCoV-19/Australia/VIC278/2020|EPI ISL 419971|B.1.5|Australia|2020-03-22	0.0004423249	Oceania
Oceania|hCoV-19/Australia/NSW13/2020|EPI ISL 413599|B.4|Australia|2020-03-04	Oceania|hCoV-19/Australia/VIC278/2020|EPI ISL 419971|B.1.5|Australia|2020-03-22	0.0004082914	Oceania
Oceania|hCoV-19/New Zealand/20VR0195/2020|EPI ISL 534335|B.1.1|New Zealand|2020-03-04	Oceania|hCoV-19/Australia/VIC278/2020|EPI ISL 419971|B.1.5|Australia|2020-03-22	0.0002053928	Oceania
Oceania|hCoV-19/Australia/NSW25/2020|EPI ISL 417388|B.6|Australia|2020-03-05	Oceania|hCoV-19/Australia/VIC278/2020|EPI ISL 419971|B.1.5|Australia|2020-03-22	0.0004703700	Oceania
Oceania|hCoV-19/Australia/NSW18/2020|EPI ISL 417384|B.4|Australia|2020-03-05	Oceania|hCoV-19/Australia/VIC278/2020|EPI ISL 419971|B.1.5|Australia|2020-03-22	0.0004703834	Oceania
Oceania|hCoV-19/Australia/NSW66/2020|EPI ISL 427646|B.4|Australia|2020-03-05	Oceania|hCoV-19/Australia/VIC278/2020|EPI ISL 419971|B.1.5|Australia|2020-03-22	0.0004423249	Oceania
Oceania|hCoV-19/Australia/TAS54/2020|EPI ISL 522729|B.4|Australia|2020-03-05	Oceania|hCoV-19/Australia/VIC278/2020|EPI ISL 419971|B.1.5|Australia|2020-03-22	0.0004397402	Oceania
Oceania|hCoV-19/New Zealand/20VR0206/2020|EPI ISL 416526|B.4|New Zealand|2020-03-05	Oceania|hCoV-19/Australia/VIC278/2020|EPI ISL 419971|B.1.5|Australia|2020-03-22	0.0004451170	Oceania
Oceania|hCoV-19/Australia/NSW24/2020|EPI ISL 417387|B.4|Australia|2020-03-06	Oceania|hCoV-19/Australia/VIC278/2020|EPI ISL 419971|B.1.5|Australia|2020-03-22	0.0004704052	Oceania
Oceania|hCoV-19/Australia/NSW19/2020|EPI ISL 417385|B.4|Australia|2020-03-06	Oceania|hCoV-19/Australia/VIC278/2020|EPI ISL 419971|B.1.5|Australia|2020-03-22	0.0004703969	Oceania
Oceania|hCoV-19/Australia/NSW155/2020|EPI ISL 427647|B.1.1|Australia|2020-03-06	Oceania|hCoV-19/Australia/VIC278/2020|EPI ISL 419971|B.1.5|Australia|2020-03-22	0.0002041143	Oceania
Oceania|hCoV-19/Australia/NSW33/2020|EPI ISL 427654|B.4|Australia|2020-03-06	Oceania|hCoV-19/Australia/VIC278/2020|EPI ISL 419971|B.1.5|Australia|2020-03-22	0.0004083105	Oceania
Oceania|hCoV-19/Australia/VPRL002/2020|EPI ISL 455595|B|Australia|2020-03-06	Oceania|hCoV-19/Australia/VIC278/2020|EPI ISL 419971|B.1.5|Australia|2020-03-22	0.0003695907	Oceania
Oceania|hCoV-19/Australia/VIC06/2020|EPI ISL 416414|B.4|Australia|2020-03-06	Oceania|hCoV-19/Australia/VIC278/2020|EPI ISL 419971|B.1.5|Australia|2020-03-22	0.0004786028	Oceania
Oceania|hCoV-19/Australia/VIC18/2020|EPI ISL 419737|B.40|Australia|2020-03-07	Oceania|hCoV-19/Australia/VIC278/2020|EPI ISL 419971|B.1.5|Australia|2020-03-22	0.0005713033	Oceania
Oceania|hCoV-19/Australia/NSW27/2020|EPI ISL 417390|B.1.1|Australia|2020-03-08	Oceania|hCoV-19/Australia/VIC278/2020|EPI ISL 419971|B.1.5|Australia|2020-03-22	0.0002687451	Oceania
Oceania|hCoV-19/Australia/NSW28/2020|EPI ISL 417391|B.4|Australia|2020-03-08	Oceania|hCoV-19/Australia/VIC278/2020|EPI ISL 419971|B.1.5|Australia|2020-03-22	0.0005376433	Oceania
Oceania|hCoV-19/Australia/NSW35/2020|EPI ISL 417393|B.4|Australia|2020-03-08	Oceania|hCoV-19/Australia/VIC278/2020|EPI ISL 419971|B.1.5|Australia|2020-03-22	0.0005104025	Oceania
Oceania|hCoV-19/Australia/NSW29/2020|EPI ISL 427651|B|Australia|2020-03-08	Oceania|hCoV-19/Australia/VIC278/2020|EPI ISL 419971|B.1.5|Australia|2020-03-22	0.0003402248	Oceania
Oceania|hCoV-19/Australia/NSW153/2020|EPI ISL 427653|B.1.1|Australia|2020-03-08	Oceania|hCoV-19/Australia/VIC278/2020|EPI ISL 419971|B.1.5|Australia|2020-03-22	0.0002041143	Oceania
Oceania|hCoV-19/Australia/NSW375/2020|EPI ISL 451635|B.4|Australia|2020-03-08	Oceania|hCoV-19/Australia/VIC278/2020|EPI ISL 419971|B.1.5|Australia|2020-03-22	0.0005104199	Oceania
Oceania|hCoV-19/Australia/NSW252/2020|EPI ISL 451517|B.4|Australia|2020-03-08	Oceania|hCoV-19/Australia/VIC278/2020|EPI ISL 419971|B.1.5|Australia|2020-03-22	0.0004423249	Oceania
Oceania|hCoV-19/Australia/VIC19/2020|EPI ISL 419738|B.39|Australia|2020-03-08	Oceania|hCoV-19/Australia/VIC278/2020|EPI ISL 419971|B.1.5|Australia|2020-03-22	0.0005089027	Oceania
Oceania|hCoV-19/Australia/NSW26/2020|EPI ISL 417389|B.4|Australia|2020-03-09	Oceania|hCoV-19/Australia/VIC278/2020|EPI ISL 419971|B.1.5|Australia|2020-03-22	0.0005376493	Oceania
Oceania|hCoV-19/Australia/VIC23/2020|EPI ISL 419743|B.40|Australia|2020-03-09	Oceania|hCoV-19/Australia/VIC278/2020|EPI ISL 419971|B.1.5|Australia|2020-03-22	0.0005376433	Oceania
Oceania|hCoV-19/Australia/VIC21/2020|EPI ISL 419740|B.40|Australia|2020-03-09	Oceania|hCoV-19/Australia/VIC278/2020|EPI ISL 419971|B.1.5|Australia|2020-03-22	0.0005712578	Oceania
Oceania|hCoV-19/Australia/VIC22/2020|EPI ISL 419742|B.1|Australia|2020-03-09	Oceania|hCoV-19/Australia/VIC278/2020|EPI ISL 419971|B.1.5|Australia|2020-03-22	0.0002351445	Oceania
Oceania|hCoV-19/Australia/NSW154/2020|EPI ISL 427652|B.1.1|Australia|2020-03-09	Oceania|hCoV-19/Australia/VIC278/2020|EPI ISL 419971|B.1.5|Australia|2020-03-22	0.0002041143	Oceania
Oceania|hCoV-19/Australia/NSW2155/2020|EPI ISL 500633|B.4|Australia|2020-03-09	Oceania|hCoV-19/Australia/VIC278/2020|EPI ISL 419971|B.1.5|Australia|2020-03-22	0.0004368173	Oceania
Oceania|hCoV-19/Australia/NSW2154/2020|EPI ISL 500632|B.1.1|Australia|2020-03-09	Oceania|hCoV-19/Australia/VIC278/2020|EPI ISL 419971|B.1.5|Australia|2020-03-22	0.0002351629	Oceania
Oceania|hCoV-19/Australia/VIC26/2020|EPI ISL 419745|B.3|Australia|2020-03-10	Oceania|hCoV-19/Australia/VIC278/2020|EPI ISL 419971|B.1.5|Australia|2020-03-22	0.0003359393	Oceania
Oceania|hCoV-19/Australia/NSW31/2020|EPI ISL 417392|B.4|Australia|2020-03-10	Oceania|hCoV-19/Australia/VIC278/2020|EPI ISL 419971|B.1.5|Australia|2020-03-22	0.0004703969	Oceania
Oceania|hCoV-19/Australia/VIC30/2020|EPI ISL 419749|B.4|Australia|2020-03-10	Oceania|hCoV-19/Australia/VIC278/2020|EPI ISL 419971|B.1.5|Australia|2020-03-22	0.0004367958	Oceania
Oceania|hCoV-19/Australia/VIC36/2020|EPI ISL 419765|B|Australia|2020-03-10	Oceania|hCoV-19/Australia/VIC278/2020|EPI ISL 419971|B.1.5|Australia|2020-03-22	0.0004031693	Oceania
Oceania|hCoV-19/Australia/VIC31/2020|EPI ISL 419750|B.1|Australia|2020-03-10	Oceania|hCoV-19/Australia/VIC278/2020|EPI ISL 419971|B.1.5|Australia|2020-03-22	0.0001679457	Oceania
Oceania|hCoV-19/Australia/NSW36/2020|EPI ISL 417394|B.40|Australia|2020-03-10	Oceania|hCoV-19/Australia/VIC278/2020|EPI ISL 419971|B.1.5|Australia|2020-03-22	0.0004423305	Oceania
Oceania|hCoV-19/Australia/NSW38/2020|EPI ISL 417396|B.6|Australia|2020-03-10	Oceania|hCoV-19/Australia/VIC278/2020|EPI ISL 419971|B.1.5|Australia|2020-03-22	0.0004082847	Oceania
Oceania|hCoV-19/Australia/NSW41/2020|EPI ISL 417399|B.40|Australia|2020-03-10	Oceania|hCoV-19/Australia/VIC278/2020|EPI ISL 419971|B.1.5|Australia|2020-03-22	0.0003402132	Oceania
Oceania|hCoV-19/Australia/NSW44/2020|EPI ISL 417400|B.6|Australia|2020-03-10	Oceania|hCoV-19/Australia/VIC278/2020|EPI ISL 419971|B.1.5|Australia|2020-03-22	0.0004082727	Oceania
Oceania|hCoV-19/Australia/NSW46/2020|EPI ISL 427658|B.3|Australia|2020-03-10	Oceania|hCoV-19/Australia/VIC278/2020|EPI ISL 419971|B.1.5|Australia|2020-03-22	0.0003062789	Oceania
Oceania|hCoV-19/Australia/NSW51/2020|EPI ISL 427660|B.40|Australia|2020-03-10	Oceania|hCoV-19/Australia/VIC278/2020|EPI ISL 419971|B.1.5|Australia|2020-03-22	0.0003402248	Oceania
Oceania|hCoV-19/Australia/NSW376/2020|EPI ISL 451636|B.4|Australia|2020-03-10	Oceania|hCoV-19/Australia/VIC278/2020|EPI ISL 419971|B.1.5|Australia|2020-03-22	0.0004423378	Oceania
Oceania|hCoV-19/Australia/NSW103/2020|EPI ISL 427657|B.1.5|Australia|2020-03-10	Oceania|hCoV-19/Australia/VIC278/2020|EPI ISL 419971|B.1.5|Australia|2020-03-22	0.0001020401	Oceania
Oceania|hCoV-19/Australia/NSW63/2020|EPI ISL 427664|B|Australia|2020-03-10	Oceania|hCoV-19/Australia/VIC278/2020|EPI ISL 419971|B.1.5|Australia|2020-03-22	0.0002721836	Oceania
Oceania|hCoV-19/Australia/NSW49/2020|EPI ISL 427659|B.6|Australia|2020-03-10	Oceania|hCoV-19/Australia/VIC278/2020|EPI ISL 419971|B.1.5|Australia|2020-03-22	0.0004082986	Oceania
Oceania|hCoV-19/Australia/NSW2159/2020|EPI ISL 500637|B.1.5|Australia|2020-03-10	Oceania|hCoV-19/Australia/VIC278/2020|EPI ISL 419971|B.1.5|Australia|2020-03-22	0.0001007654	Oceania
Oceania|hCoV-19/Australia/VIC29/2020|EPI ISL 419748|B.1.1|Australia|2020-03-10	Oceania|hCoV-19/Australia/VIC278/2020|EPI ISL 419971|B.1.5|Australia|2020-03-22	0.0002687631	Oceania
Oceania|hCoV-19/Australia/NSW2139/2020|EPI ISL 500627|B.4|Australia|2020-03-10	Oceania|hCoV-19/Australia/VIC278/2020|EPI ISL 419971|B.1.5|Australia|2020-03-22	0.0005040578	Oceania
Oceania|hCoV-19/New Zealand/20VR0712/2020|EPI ISL 456163|B.1.1|New Zealand|2020-03-11	Oceania|hCoV-19/Australia/VIC278/2020|EPI ISL 419971|B.1.5|Australia|2020-03-22	0.0002015505	Oceania
Oceania|hCoV-19/Australia/QLDID921/2020|EPI ISL 417033|B.6|Australia|2020-03-11	Oceania|hCoV-19/Australia/VIC278/2020|EPI ISL 419971|B.1.5|Australia|2020-03-22	0.0004031577	Oceania
Oceania|hCoV-19/Australia/VIC44/2020|EPI ISL 419767|B.1|Australia|2020-03-11	Oceania|hCoV-19/Australia/VIC278/2020|EPI ISL 419971|B.1.5|Australia|2020-03-22	0.0001343515	Oceania
Oceania|hCoV-19/Australia/VIC39/2020|EPI ISL 419757|B.1|Australia|2020-03-11	Oceania|hCoV-19/Australia/VIC278/2020|EPI ISL 419971|B.1.5|Australia|2020-03-22	0.0002351471	Oceania
Oceania|hCoV-19/Australia/QLDID920/2020|EPI ISL 417032|B.1.5|Australia|2020-03-11	Oceania|hCoV-19/Australia/VIC278/2020|EPI ISL 419971|B.1.5|Australia|2020-03-22	0.0001007587	Oceania
Oceania|hCoV-19/Australia/VIC45/2020|EPI ISL 419802|B.1.1|Australia|2020-03-11	Oceania|hCoV-19/Australia/VIC278/2020|EPI ISL 419971|B.1.5|Australia|2020-03-22	0.0002015505	Oceania
Oceania|hCoV-19/Australia/NSW40/2020|EPI ISL 417398|B.4|Australia|2020-03-11	Oceania|hCoV-19/Australia/VIC278/2020|EPI ISL 419971|B.1.5|Australia|2020-03-22	0.0004763713	Oceania
Oceania|hCoV-19/Australia/NSW52/2020|EPI ISL 417405|B|Australia|2020-03-11	Oceania|hCoV-19/Australia/VIC278/2020|EPI ISL 419971|B.1.5|Australia|2020-03-22	0.0003402133	Oceania
Oceania|hCoV-19/Australia/NSW39/2020|EPI ISL 417397|B.1.5|Australia|2020-03-11	Oceania|hCoV-19/Australia/VIC278/2020|EPI ISL 419971|B.1.5|Australia|2020-03-22	0.0001020367	Oceania
Oceania|hCoV-19/Australia/NSW102/2020|EPI ISL 427656|B.1.5|Australia|2020-03-11	Oceania|hCoV-19/Australia/VIC278/2020|EPI ISL 419971|B.1.5|Australia|2020-03-22	0.0001020401	Oceania
Oceania|hCoV-19/Australia/NSW34/2020|EPI ISL 427655|B.4|Australia|2020-03-11	Oceania|hCoV-19/Australia/VIC278/2020|EPI ISL 419971|B.1.5|Australia|2020-03-22	0.0004423456	Oceania
Oceania|hCoV-19/Australia/VIC38/2020|EPI ISL 419756|B.1.6|Australia|2020-03-11	Oceania|hCoV-19/Australia/VIC278/2020|EPI ISL 419971|B.1.5|Australia|2020-03-22	0.0002015363	Oceania
Oceania|hCoV-19/Australia/NSW218/2020|EPI ISL 427665|B.3|Australia|2020-03-11	Oceania|hCoV-19/Australia/VIC278/2020|EPI ISL 419971|B.1.5|Australia|2020-03-22	0.0003402403	Oceania
Oceania|hCoV-19/Australia/VIC43/2020|EPI ISL 419763|B.1.1|Australia|2020-03-11	Oceania|hCoV-19/Australia/VIC278/2020|EPI ISL 419971|B.1.5|Australia|2020-03-22	0.0002351815	Oceania
Oceania|hCoV-19/Australia/NSW2156/2020|EPI ISL 500634|B.39|Australia|2020-03-11	Oceania|hCoV-19/Australia/VIC278/2020|EPI ISL 419971|B.1.5|Australia|2020-03-22	0.0004704443	Oceania
Oceania|hCoV-19/Australia/TAS124/2020|EPI ISL 522589|B|Australia|2020-03-11	Oceania|hCoV-19/Australia/VIC278/2020|EPI ISL 419971|B.1.5|Australia|2020-03-22	0.0003785038	Oceania
Oceania|hCoV-19/New Zealand/CoV002/2020|EPI ISL 417212|B.31|New Zealand|2020-03-11	Oceania|hCoV-19/Australia/VIC278/2020|EPI ISL 419971|B.1.5|Australia|2020-03-22	0.0004721886	Oceania
Oceania|hCoV-19/Australia/VIC50/2020|EPI ISL 419766|B.1|Australia|2020-03-12	Oceania|hCoV-19/Australia/VIC278/2020|EPI ISL 419971|B.1.5|Australia|2020-03-22	0.0001679457	Oceania
Oceania|hCoV-19/Australia/VIC55/2020|EPI ISL 419776|B|Australia|2020-03-12	Oceania|hCoV-19/Australia/VIC278/2020|EPI ISL 419971|B.1.5|Australia|2020-03-22	0.0004031577	Oceania
Oceania|hCoV-19/Australia/VIC52/2020|EPI ISL 419768|B.1.1.71|Australia|2020-03-12	Oceania|hCoV-19/Australia/VIC278/2020|EPI ISL 419971|B.1.5|Australia|2020-03-22	0.0003023444	Oceania
Oceania|hCoV-19/Australia/VIC58/2020|EPI ISL 419784|B.4|Australia|2020-03-12	Oceania|hCoV-19/Australia/VIC278/2020|EPI ISL 419971|B.1.5|Australia|2020-03-22	0.0004031693	Oceania
Oceania|hCoV-19/Australia/VIC54/2020|EPI ISL 419770|B.1|Australia|2020-03-12	Oceania|hCoV-19/Australia/VIC278/2020|EPI ISL 419971|B.1.5|Australia|2020-03-22	0.0001343515	Oceania
Oceania|hCoV-19/Australia/VIC47/2020|EPI ISL 419759|B.40|Australia|2020-03-12	Oceania|hCoV-19/Australia/VIC278/2020|EPI ISL 419971|B.1.5|Australia|2020-03-22	0.0005712841	Oceania
Oceania|hCoV-19/Australia/NSW50/2020|EPI ISL 417404|B.1.1|Australia|2020-03-12	Oceania|hCoV-19/Australia/VIC278/2020|EPI ISL 419971|B.1.5|Australia|2020-03-22	0.0002381302	Oceania
Oceania|hCoV-19/Australia/NSW254/2020|EPI ISL 451519|B.4|Australia|2020-03-12	Oceania|hCoV-19/Australia/VIC278/2020|EPI ISL 419971|B.1.5|Australia|2020-03-22	0.0005444591	Oceania
Oceania|hCoV-19/Australia/VIC48/2020|EPI ISL 419762|B.1|Australia|2020-03-12	Oceania|hCoV-19/Australia/VIC278/2020|EPI ISL 419971|B.1.5|Australia|2020-03-22	0.0001679512	Oceania
Oceania|hCoV-19/Australia/NSW2158/2020|EPI ISL 500636|B.1.5|Australia|2020-03-12	Oceania|hCoV-19/Australia/VIC278/2020|EPI ISL 419971|B.1.5|Australia|2020-03-22	0.0001343605	Oceania
Oceania|hCoV-19/Australia/VIC49/2020|EPI ISL 419764|B.1|Australia|2020-03-12	Oceania|hCoV-19/Australia/VIC278/2020|EPI ISL 419971|B.1.5|Australia|2020-03-22	0.0002016067	Oceania
Oceania|hCoV-19/New Zealand/20VR0334/2020|EPI ISL 456157|B.1|New Zealand|2020-03-12	Oceania|hCoV-19/Australia/VIC278/2020|EPI ISL 419971|B.1.5|Australia|2020-03-22	0.0002053905	Oceania
Oceania|hCoV-19/Australia/VIC62/2020|EPI ISL 419774|B.1|Australia|2020-03-13	Oceania|hCoV-19/Australia/VIC278/2020|EPI ISL 419971|B.1.5|Australia|2020-03-22	0.0001343515	Oceania
Oceania|hCoV-19/Australia/NSW2011/2020|EPI ISL 500598|B.4|Australia|2020-03-13	Oceania|hCoV-19/Australia/VIC278/2020|EPI ISL 419971|B.1.5|Australia|2020-03-22	0.0005712906	Oceania
Oceania|hCoV-19/Australia/VIC66/2020|EPI ISL 419780|B.4|Australia|2020-03-13	Oceania|hCoV-19/Australia/VIC278/2020|EPI ISL 419971|B.1.5|Australia|2020-03-22	0.0004031693	Oceania
Oceania|hCoV-19/Australia/VIC70/2020|EPI ISL 419786|B|Australia|2020-03-13	Oceania|hCoV-19/Australia/VIC278/2020|EPI ISL 419971|B.1.5|Australia|2020-03-22	0.0003695537	Oceania
Oceania|hCoV-19/Australia/WA02/2020|EPI ISL 420532|B.1.98|Australia|2020-03-13	Oceania|hCoV-19/Australia/VIC278/2020|EPI ISL 419971|B.1.5|Australia|2020-03-22	0.0001345555	Oceania
Oceania|hCoV-19/Australia/NSW45/2020|EPI ISL 417401|B.6|Australia|2020-03-13	Oceania|hCoV-19/Australia/VIC278/2020|EPI ISL 419971|B.1.5|Australia|2020-03-22	0.0003742423	Oceania
Oceania|hCoV-19/Australia/NSW47/2020|EPI ISL 417402|B.1.5|Australia|2020-03-13	Oceania|hCoV-19/Australia/VIC278/2020|EPI ISL 419971|B.1.5|Australia|2020-03-22	0.0001020367	Oceania
Oceania|hCoV-19/Australia/NSW607/2020|EPI ISL 490017|B.40|Australia|2020-03-13	Oceania|hCoV-19/Australia/VIC278/2020|EPI ISL 419971|B.1.5|Australia|2020-03-22	0.0003402248	Oceania
Oceania|hCoV-19/Australia/NSW592/2020|EPI ISL 478704|B.1.5|Australia|2020-03-13	Oceania|hCoV-19/Australia/VIC278/2020|EPI ISL 419971|B.1.5|Australia|2020-03-22	0.0001020401	Oceania
Oceania|hCoV-19/Australia/NSW2147/2020|EPI ISL 500628|B.1.5|Australia|2020-03-13	Oceania|hCoV-19/Australia/VIC278/2020|EPI ISL 419971|B.1.5|Australia|2020-03-22	0.0001679569	Oceania
Oceania|hCoV-19/Australia/VIC64/2020|EPI ISL 419778|B.1|Australia|2020-03-13	Oceania|hCoV-19/Australia/VIC278/2020|EPI ISL 419971|B.1.5|Australia|2020-03-22	0.0002356193	Oceania
Oceania|hCoV-19/Australia/VIC61/2020|EPI ISL 419773|B|Australia|2020-03-13	Oceania|hCoV-19/Australia/VIC278/2020|EPI ISL 419971|B.1.5|Australia|2020-03-22	0.0004059308	Oceania
Oceania|hCoV-19/Australia/VIC63/2020|EPI ISL 419775|B.1|Australia|2020-03-13	Oceania|hCoV-19/Australia/VIC278/2020|EPI ISL 419971|B.1.5|Australia|2020-03-22	0.0001353881	Oceania
Oceania|hCoV-19/Australia/VIC82/2020|EPI ISL 419794|B.40|Australia|2020-03-14	Oceania|hCoV-19/Australia/VIC278/2020|EPI ISL 419971|B.1.5|Australia|2020-03-22	0.0004367756	Oceania
Oceania|hCoV-19/Australia/VIC83/2020|EPI ISL 419799|B|Australia|2020-03-14	Oceania|hCoV-19/Australia/VIC278/2020|EPI ISL 419971|B.1.5|Australia|2020-03-22	0.0004033203	Oceania
Oceania|hCoV-19/Australia/VIC80/2020|EPI ISL 419792|B.40|Australia|2020-03-14	Oceania|hCoV-19/Australia/VIC278/2020|EPI ISL 419971|B.1.5|Australia|2020-03-22	0.0004031693	Oceania
Oceania|hCoV-19/Australia/NSW2005/2020|EPI ISL 500597|B.1|Australia|2020-03-14	Oceania|hCoV-19/Australia/VIC278/2020|EPI ISL 419971|B.1.5|Australia|2020-03-22	0.0001679505	Oceania
Oceania|hCoV-19/Australia/VIC84/2020|EPI ISL 419803|B.39|Australia|2020-03-14	Oceania|hCoV-19/Australia/VIC278/2020|EPI ISL 419971|B.1.5|Australia|2020-03-22	0.0004704051	Oceania
Oceania|hCoV-19/Australia/VIC78/2020|EPI ISL 419790|B|Australia|2020-03-14	Oceania|hCoV-19/Australia/VIC278/2020|EPI ISL 419971|B.1.5|Australia|2020-03-22	0.0003023662	Oceania
Oceania|hCoV-19/Australia/QLDID923/2020|EPI ISL 418801|B.1|Australia|2020-03-14	Oceania|hCoV-19/Australia/VIC278/2020|EPI ISL 419971|B.1.5|Australia|2020-03-22	0.0001343515	Oceania
Oceania|hCoV-19/Australia/WA03/2020|EPI ISL 420533|B.1|Australia|2020-03-14	Oceania|hCoV-19/Australia/VIC278/2020|EPI ISL 419971|B.1.5|Australia|2020-03-22	0.0001682056	Oceania
Oceania|hCoV-19/Australia/WA01/2020|EPI ISL 420531|B.1.98|Australia|2020-03-14	Oceania|hCoV-19/Australia/VIC278/2020|EPI ISL 419971|B.1.5|Australia|2020-03-22	0.0001681978	Oceania
Oceania|hCoV-19/Australia/NSW54/2020|EPI ISL 417407|B.1.1|Australia|2020-03-14	Oceania|hCoV-19/Australia/VIC278/2020|EPI ISL 419971|B.1.5|Australia|2020-03-22	0.0002041074	Oceania
Oceania|hCoV-19/Australia/NSW48/2020|EPI ISL 417403|B.6|Australia|2020-03-14	Oceania|hCoV-19/Australia/VIC278/2020|EPI ISL 419971|B.1.5|Australia|2020-03-22	0.0003742423	Oceania
Oceania|hCoV-19/Australia/NSW256/2020|EPI ISL 451521|B.4|Australia|2020-03-14	Oceania|hCoV-19/Australia/VIC278/2020|EPI ISL 419971|B.1.5|Australia|2020-03-22	0.0004423249	Oceania
Oceania|hCoV-19/Australia/NSW583/2020|EPI ISL 478695|B.40|Australia|2020-03-14	Oceania|hCoV-19/Australia/VIC278/2020|EPI ISL 419971|B.1.5|Australia|2020-03-22	0.0003402248	Oceania
Oceania|hCoV-19/Australia/NSW582/2020|EPI ISL 478694|B.40|Australia|2020-03-14	Oceania|hCoV-19/Australia/VIC278/2020|EPI ISL 419971|B.1.5|Australia|2020-03-22	0.0003742550	Oceania
Oceania|hCoV-19/Australia/VIC79/2020|EPI ISL 419791|B.40|Australia|2020-03-14	Oceania|hCoV-19/Australia/VIC278/2020|EPI ISL 419971|B.1.5|Australia|2020-03-22	0.0003695658	Oceania
Oceania|hCoV-19/Australia/NSW2146/2020|EPI ISL 509503|B.40|Australia|2020-03-14	Oceania|hCoV-19/Australia/VIC278/2020|EPI ISL 419971|B.1.5|Australia|2020-03-22	0.0003695661	Oceania
Oceania|hCoV-19/Australia/VIC81/2020|EPI ISL 419793|B.40|Australia|2020-03-14	Oceania|hCoV-19/Australia/VIC278/2020|EPI ISL 419971|B.1.5|Australia|2020-03-22	0.0003695661	Oceania
Oceania|hCoV-19/Australia/SAP215/2020|EPI ISL 468001|B.1.1|Australia|2020-03-14	Oceania|hCoV-19/Australia/VIC278/2020|EPI ISL 419971|B.1.5|Australia|2020-03-22	0.0002016183	Oceania
Oceania|hCoV-19/Australia/VIC87/2020|EPI ISL 419797|B.40|Australia|2020-03-15	Oceania|hCoV-19/Australia/VIC278/2020|EPI ISL 419971|B.1.5|Australia|2020-03-22	0.0004367756	Oceania
Oceania|hCoV-19/Australia/NSW2144/2020|EPI ISL 527008|B.39|Australia|2020-03-15	Oceania|hCoV-19/Australia/VIC278/2020|EPI ISL 419971|B.1.5|Australia|2020-03-22	0.0004704051	Oceania
Oceania|hCoV-19/Australia/SAP111/2020|EPI ISL 451131|B.1.1|Australia|2020-03-15	Oceania|hCoV-19/Australia/VIC278/2020|EPI ISL 419971|B.1.5|Australia|2020-03-22	0.0002015505	Oceania
Oceania|hCoV-19/Australia/VIC90/2020|EPI ISL 419801|B.1.1|Australia|2020-03-15	Oceania|hCoV-19/Australia/VIC278/2020|EPI ISL 419971|B.1.5|Australia|2020-03-22	0.0002351539	Oceania
Oceania|hCoV-19/Australia/NSW2004/2020|EPI ISL 500596|B.1.5|Australia|2020-03-15	Oceania|hCoV-19/Australia/VIC278/2020|EPI ISL 419971|B.1.5|Australia|2020-03-22	0.0002015297	Oceania
Oceania|hCoV-19/Australia/VIC89/2020|EPI ISL 419800|B.1|Australia|2020-03-15	Oceania|hCoV-19/Australia/VIC278/2020|EPI ISL 419971|B.1.5|Australia|2020-03-22	0.0001343500	Oceania
Oceania|hCoV-19/New Zealand/20VR0276/2020|EPI ISL 416539|A|New Zealand|2020-03-15	Oceania|hCoV-19/Australia/VIC278/2020|EPI ISL 419971|B.1.5|Australia|2020-03-22	0.0004367555	Oceania
Oceania|hCoV-19/Australia/ACT0082/2020|EPI ISL 498542|B.1.1|Australia|2020-03-15	Oceania|hCoV-19/Australia/VIC278/2020|EPI ISL 419971|B.1.5|Australia|2020-03-22	0.0002351471	Oceania
Oceania|hCoV-19/Australia/VIC92/2020|EPI ISL 419809|B.1.5|Australia|2020-03-15	Oceania|hCoV-19/Australia/VIC278/2020|EPI ISL 419971|B.1.5|Australia|2020-03-22	0.0001007587	Oceania
Oceania|hCoV-19/Australia/NSW112/2020|EPI ISL 427666|B.1.5|Australia|2020-03-15	Oceania|hCoV-19/Australia/VIC278/2020|EPI ISL 419971|B.1.5|Australia|2020-03-22	0.0001020401	Oceania
Oceania|hCoV-19/Australia/VIC91/2020|EPI ISL 419804|B.1.5|Australia|2020-03-15	Oceania|hCoV-19/Australia/VIC278/2020|EPI ISL 419971|B.1.5|Australia|2020-03-22	0.0001007692	Oceania
Oceania|hCoV-19/Australia/SAP220/2020|EPI ISL 467995|B.1.5|Australia|2020-03-15	Oceania|hCoV-19/Australia/VIC278/2020|EPI ISL 419971|B.1.5|Australia|2020-03-22	0.0001691528	Oceania
Oceania|hCoV-19/Australia/VIC09/2020|EPI ISL 416515|B|Australia|2020-03-15	Oceania|hCoV-19/Australia/VIC278/2020|EPI ISL 419971|B.1.5|Australia|2020-03-22	0.0004067234	Oceania
Oceania|hCoV-19/Australia/VIC93/2020|EPI ISL 419815|B.3|Australia|2020-03-15	Oceania|hCoV-19/Australia/VIC278/2020|EPI ISL 419971|B.1.5|Australia|2020-03-22	0.0003396815	Oceania
Oceania|hCoV-19/Australia/SAP410/2020|EPI ISL 492175|B.6|Australia|2020-03-15	Oceania|hCoV-19/Australia/VIC278/2020|EPI ISL 419971|B.1.5|Australia|2020-03-22	0.0005266002	Oceania
Oceania|hCoV-19/Australia/SAP439/2020|EPI ISL 508130|B.6|Australia|2020-03-16	Oceania|hCoV-19/Australia/VIC278/2020|EPI ISL 419971|B.1.5|Australia|2020-03-22	0.0004031575	Oceania
Oceania|hCoV-19/Australia/VIC97/2020|EPI ISL 419808|B.4|Australia|2020-03-16	Oceania|hCoV-19/Australia/VIC278/2020|EPI ISL 419971|B.1.5|Australia|2020-03-22	0.0004031693	Oceania
Oceania|hCoV-19/Australia/VIC99/2020|EPI ISL 419811|B.1|Australia|2020-03-16	Oceania|hCoV-19/Australia/VIC278/2020|EPI ISL 419971|B.1.5|Australia|2020-03-22	0.0003023497	Oceania
Oceania|hCoV-19/Australia/VIC141/2020|EPI ISL 419838|B.1.5|Australia|2020-03-16	Oceania|hCoV-19/Australia/VIC278/2020|EPI ISL 419971|B.1.5|Australia|2020-03-22	0.0001007587	Oceania
Oceania|hCoV-19/Australia/SAP112/2020|EPI ISL 468016|B.1.1|Australia|2020-03-16	Oceania|hCoV-19/Australia/VIC278/2020|EPI ISL 419971|B.1.5|Australia|2020-03-22	0.0002015505	Oceania
Oceania|hCoV-19/Australia/VIC142/2020|EPI ISL 419839|B.1|Australia|2020-03-16	Oceania|hCoV-19/Australia/VIC278/2020|EPI ISL 419971|B.1.5|Australia|2020-03-22	0.0002015483	Oceania
Oceania|hCoV-19/Australia/NSW2151/2020|EPI ISL 500631|B|Australia|2020-03-16	Oceania|hCoV-19/Australia/VIC278/2020|EPI ISL 419971|B.1.5|Australia|2020-03-22	0.0002687374	Oceania
Oceania|hCoV-19/Australia/NSW2149/2020|EPI ISL 500630|B.1.1.10|Australia|2020-03-16	Oceania|hCoV-19/Australia/VIC278/2020|EPI ISL 419971|B.1.5|Australia|2020-03-22	0.0002687528	Oceania
Oceania|hCoV-19/New Zealand/20VR0993/2020|EPI ISL 456176|B|New Zealand|2020-03-16	Oceania|hCoV-19/Australia/VIC278/2020|EPI ISL 419971|B.1.5|Australia|2020-03-22	0.0003023523	Oceania
Oceania|hCoV-19/Australia/VIC143/2020|EPI ISL 419840|B.1.1|Australia|2020-03-16	Oceania|hCoV-19/Australia/VIC278/2020|EPI ISL 419971|B.1.5|Australia|2020-03-22	0.0002687451	Oceania
Oceania|hCoV-19/Australia/VIC96/2020|EPI ISL 419807|B|Australia|2020-03-16	Oceania|hCoV-19/Australia/VIC278/2020|EPI ISL 419971|B.1.5|Australia|2020-03-22	0.0002687521	Oceania
Oceania|hCoV-19/Australia/NSW58/2020|EPI ISL 417410|B.40|Australia|2020-03-16	Oceania|hCoV-19/Australia/VIC278/2020|EPI ISL 419971|B.1.5|Australia|2020-03-22	0.0003742532	Oceania
Oceania|hCoV-19/Australia/NSW57/2020|EPI ISL 417409|B.40|Australia|2020-03-16	Oceania|hCoV-19/Australia/VIC278/2020|EPI ISL 419971|B.1.5|Australia|2020-03-22	0.0004423176	Oceania
Oceania|hCoV-19/Australia/NSW104/2020|EPI ISL 427677|B.1.5|Australia|2020-03-16	Oceania|hCoV-19/Australia/VIC278/2020|EPI ISL 419971|B.1.5|Australia|2020-03-22	0.0001020401	Oceania
Oceania|hCoV-19/Australia/NSW75/2020|EPI ISL 427703|B.40|Australia|2020-03-16	Oceania|hCoV-19/Australia/VIC278/2020|EPI ISL 419971|B.1.5|Australia|2020-03-22	0.0003402248	Oceania
Oceania|hCoV-19/Australia/NSW88/2020|EPI ISL 427702|B.40|Australia|2020-03-16	Oceania|hCoV-19/Australia/VIC278/2020|EPI ISL 419971|B.1.5|Australia|2020-03-22	0.0004083058	Oceania
Oceania|hCoV-19/Australia/NSW158/2020|EPI ISL 427735|B.1.1|Australia|2020-03-16	Oceania|hCoV-19/Australia/VIC278/2020|EPI ISL 419971|B.1.5|Australia|2020-03-22	0.0002381384	Oceania
Oceania|hCoV-19/Australia/NSW111/2020|EPI ISL 427661|B.1.5|Australia|2020-03-16	Oceania|hCoV-19/Australia/VIC278/2020|EPI ISL 419971|B.1.5|Australia|2020-03-22	0.0001020401	Oceania
Oceania|hCoV-19/Australia/VIC146/2020|EPI ISL 419843|B.40|Australia|2020-03-17	Oceania|hCoV-19/Australia/VIC278/2020|EPI ISL 419971|B.1.5|Australia|2020-03-22	0.0004031574	Oceania
Oceania|hCoV-19/Australia/VIC327/2020|EPI ISL 426637|B.40|Australia|2020-03-17	Oceania|hCoV-19/Australia/VIC278/2020|EPI ISL 419971|B.1.5|Australia|2020-03-22	0.0003695537	Oceania
Oceania|hCoV-19/Australia/VIC157/2020|EPI ISL 419854|B.1|Australia|2020-03-17	Oceania|hCoV-19/Australia/VIC278/2020|EPI ISL 419971|B.1.5|Australia|2020-03-22	0.0001343500	Oceania
Oceania|hCoV-19/Australia/VIC151/2020|EPI ISL 419848|B|Australia|2020-03-17	Oceania|hCoV-19/Australia/VIC278/2020|EPI ISL 419971|B.1.5|Australia|2020-03-22	0.0004703834	Oceania
Oceania|hCoV-19/Australia/VIC154/2020|EPI ISL 419851|B.1.5|Australia|2020-03-17	Oceania|hCoV-19/Australia/VIC278/2020|EPI ISL 419971|B.1.5|Australia|2020-03-22	0.0001007558	Oceania
Oceania|hCoV-19/Australia/VIC144/2020|EPI ISL 419841|B.1.1|Australia|2020-03-17	Oceania|hCoV-19/Australia/VIC278/2020|EPI ISL 419971|B.1.5|Australia|2020-03-22	0.0002351471	Oceania
Oceania|hCoV-19/Australia/VIC148/2020|EPI ISL 419845|B.1|Australia|2020-03-17	Oceania|hCoV-19/Australia/VIC278/2020|EPI ISL 419971|B.1.5|Australia|2020-03-22	0.0001679457	Oceania
Oceania|hCoV-19/Australia/VIC153/2020|EPI ISL 419850|B.1.1|Australia|2020-03-17	Oceania|hCoV-19/Australia/VIC278/2020|EPI ISL 419971|B.1.5|Australia|2020-03-22	0.0002687451	Oceania
Oceania|hCoV-19/Australia/VIC152/2020|EPI ISL 419849|B|Australia|2020-03-17	Oceania|hCoV-19/Australia/VIC278/2020|EPI ISL 419971|B.1.5|Australia|2020-03-22	0.0003695537	Oceania
Oceania|hCoV-19/Australia/VIC106/2020|EPI ISL 419820|B.1.5|Australia|2020-03-17	Oceania|hCoV-19/Australia/VIC278/2020|EPI ISL 419971|B.1.5|Australia|2020-03-22	0.0001343438	Oceania
Oceania|hCoV-19/Australia/VIC329/2020|EPI ISL 426639|B.1.5|Australia|2020-03-17	Oceania|hCoV-19/Australia/VIC278/2020|EPI ISL 419971|B.1.5|Australia|2020-03-22	0.0001679534	Oceania
Oceania|hCoV-19/Australia/VIC149/2020|EPI ISL 419846|B.1|Australia|2020-03-17	Oceania|hCoV-19/Australia/VIC278/2020|EPI ISL 419971|B.1.5|Australia|2020-03-22	0.0002351553	Oceania
Oceania|hCoV-19/Australia/VIC156/2020|EPI ISL 419853|B.1.1|Australia|2020-03-17	Oceania|hCoV-19/Australia/VIC278/2020|EPI ISL 419971|B.1.5|Australia|2020-03-22	0.0002015505	Oceania
Oceania|hCoV-19/Australia/VIC155/2020|EPI ISL 419852|B.1|Australia|2020-03-17	Oceania|hCoV-19/Australia/VIC278/2020|EPI ISL 419971|B.1.5|Australia|2020-03-22	0.0002015390	Oceania
Oceania|hCoV-19/Australia/VIC105/2020|EPI ISL 419819|B.1.255|Australia|2020-03-17	Oceania|hCoV-19/Australia/VIC278/2020|EPI ISL 419971|B.1.5|Australia|2020-03-22	0.0002015390	Oceania
Oceania|hCoV-19/New Zealand/20VR0994/2020|EPI ISL 456177|B.31|New Zealand|2020-03-17	Oceania|hCoV-19/Australia/VIC278/2020|EPI ISL 419971|B.1.5|Australia|2020-03-22	0.0004706400	Oceania
Oceania|hCoV-19/Australia/NSW62/2020|EPI ISL 417412|B.3|Australia|2020-03-17	Oceania|hCoV-19/Australia/VIC278/2020|EPI ISL 419971|B.1.5|Australia|2020-03-22	0.0003061748	Oceania
Oceania|hCoV-19/Australia/SAP181/2020|EPI ISL 492122|B.1|Australia|2020-03-18	Oceania|hCoV-19/Australia/VIC278/2020|EPI ISL 419971|B.1.5|Australia|2020-03-22	0.0002015481	Oceania
Oceania|hCoV-19/Australia/QLDID924/2020|EPI ISL 418802|B.1.1|Australia|2020-03-18	Oceania|hCoV-19/Australia/VIC278/2020|EPI ISL 419971|B.1.5|Australia|2020-03-22	0.0002351471	Oceania
Oceania|hCoV-19/Australia/VIC174/2020|EPI ISL 419871|B.1.5|Australia|2020-03-18	Oceania|hCoV-19/Australia/VIC278/2020|EPI ISL 419971|B.1.5|Australia|2020-03-22	0.0001007587	Oceania
Oceania|hCoV-19/Australia/VIC166/2020|EPI ISL 419863|B.1|Australia|2020-03-18	Oceania|hCoV-19/Australia/VIC278/2020|EPI ISL 419971|B.1.5|Australia|2020-03-22	0.0002351512	Oceania
Oceania|hCoV-19/Australia/SAP159/2020|EPI ISL 492116|B.1.1|Australia|2020-03-18	Oceania|hCoV-19/Australia/VIC278/2020|EPI ISL 419971|B.1.5|Australia|2020-03-22	0.0003023723	Oceania
Oceania|hCoV-19/Australia/VIC170/2020|EPI ISL 419867|B.1.5|Australia|2020-03-18	Oceania|hCoV-19/Australia/VIC278/2020|EPI ISL 419971|B.1.5|Australia|2020-03-22	0.0002015297	Oceania
Oceania|hCoV-19/Australia/VIC163/2020|EPI ISL 419860|B.1.1|Australia|2020-03-18	Oceania|hCoV-19/Australia/VIC278/2020|EPI ISL 419971|B.1.5|Australia|2020-03-22	0.0002687575	Oceania
Oceania|hCoV-19/Australia/VIC176/2020|EPI ISL 419873|B.31|Australia|2020-03-18	Oceania|hCoV-19/Australia/VIC278/2020|EPI ISL 419971|B.1.5|Australia|2020-03-22	0.0004367958	Oceania
Oceania|hCoV-19/Australia/VIC171/2020|EPI ISL 419868|B.40|Australia|2020-03-18	Oceania|hCoV-19/Australia/VIC278/2020|EPI ISL 419971|B.1.5|Australia|2020-03-22	0.0005376527	Oceania
Oceania|hCoV-19/Australia/QLDID926/2020|EPI ISL 418804|B.1.1|Australia|2020-03-18	Oceania|hCoV-19/Australia/VIC278/2020|EPI ISL 419971|B.1.5|Australia|2020-03-22	0.0002687575	Oceania
Oceania|hCoV-19/Australia/VIC172/2020|EPI ISL 419869|B.40|Australia|2020-03-18	Oceania|hCoV-19/Australia/VIC278/2020|EPI ISL 419971|B.1.5|Australia|2020-03-22	0.0004704051	Oceania
Oceania|hCoV-19/Australia/VIC158/2020|EPI ISL 419855|B.1|Australia|2020-03-18	Oceania|hCoV-19/Australia/VIC278/2020|EPI ISL 419971|B.1.5|Australia|2020-03-22	0.0003023636	Oceania
Oceania|hCoV-19/Australia/QLDID925/2020|EPI ISL 418803|B.1|Australia|2020-03-18	Oceania|hCoV-19/Australia/VIC278/2020|EPI ISL 419971|B.1.5|Australia|2020-03-22	0.0001679457	Oceania
Oceania|hCoV-19/Australia/VIC178/2020|EPI ISL 419875|B.1.1|Australia|2020-03-18	Oceania|hCoV-19/Australia/VIC278/2020|EPI ISL 419971|B.1.5|Australia|2020-03-22	0.0002687451	Oceania
Oceania|hCoV-19/Australia/VIC109/2020|EPI ISL 419718|B.1.1|Australia|2020-03-18	Oceania|hCoV-19/Australia/VIC278/2020|EPI ISL 419971|B.1.5|Australia|2020-03-22	0.0002015505	Oceania
Oceania|hCoV-19/New Zealand/20VR0760/2020|EPI ISL 456165|B.1.5|New Zealand|2020-03-18	Oceania|hCoV-19/Australia/VIC278/2020|EPI ISL 419971|B.1.5|Australia|2020-03-22	0.0000671917	Oceania
Oceania|hCoV-19/New Zealand/20VR0770/2020|EPI ISL 456168|B.39|New Zealand|2020-03-18	Oceania|hCoV-19/Australia/VIC278/2020|EPI ISL 419971|B.1.5|Australia|2020-03-22	0.0004707132	Oceania
Oceania|hCoV-19/Australia/SAP186/2020|EPI ISL 492125|B.1|Australia|2020-03-19	Oceania|hCoV-19/Australia/VIC278/2020|EPI ISL 419971|B.1.5|Australia|2020-03-22	0.0002351553	Oceania
Oceania|hCoV-19/Australia/SAP368/2020|EPI ISL 492133|B.1.1|Australia|2020-03-19	Oceania|hCoV-19/Australia/VIC278/2020|EPI ISL 419971|B.1.5|Australia|2020-03-22	0.0002351539	Oceania
Oceania|hCoV-19/Australia/NSW2169/2020|EPI ISL 500640|B.6|Australia|2020-03-19	Oceania|hCoV-19/Australia/VIC278/2020|EPI ISL 419971|B.1.5|Australia|2020-03-22	0.0005040070	Oceania
Oceania|hCoV-19/Australia/VIC186/2020|EPI ISL 419882|B.40|Australia|2020-03-19	Oceania|hCoV-19/Australia/VIC278/2020|EPI ISL 419971|B.1.5|Australia|2020-03-22	0.0004367958	Oceania
Oceania|hCoV-19/Australia/VIC184/2020|EPI ISL 419880|B.1|Australia|2020-03-19	Oceania|hCoV-19/Australia/VIC278/2020|EPI ISL 419971|B.1.5|Australia|2020-03-22	0.0002015390	Oceania
Oceania|hCoV-19/Australia/VIC203/2020|EPI ISL 419898|B.40|Australia|2020-03-19	Oceania|hCoV-19/Australia/VIC278/2020|EPI ISL 419971|B.1.5|Australia|2020-03-22	0.0005712414	Oceania
Oceania|hCoV-19/Australia/SAP395/2020|EPI ISL 492160|B.1.1|Australia|2020-03-19	Oceania|hCoV-19/Australia/VIC278/2020|EPI ISL 419971|B.1.5|Australia|2020-03-22	0.0002687528	Oceania
Oceania|hCoV-19/New Zealand/20VR1110/2020|EPI ISL 456191|B.1.5|New Zealand|2020-03-19	Oceania|hCoV-19/Australia/VIC278/2020|EPI ISL 419971|B.1.5|Australia|2020-03-22	0.0002015575	Oceania
Oceania|hCoV-19/Australia/VIC180/2020|EPI ISL 419877|B|Australia|2020-03-19	Oceania|hCoV-19/Australia/VIC278/2020|EPI ISL 419971|B.1.5|Australia|2020-03-22	0.0002687250	Oceania
Oceania|hCoV-19/Australia/WA36/2020|EPI ISL 470853|B.39|Australia|2020-03-19	Oceania|hCoV-19/Australia/VIC278/2020|EPI ISL 419971|B.1.5|Australia|2020-03-22	0.0004703834	Oceania
Oceania|hCoV-19/Australia/VIC192/2020|EPI ISL 419888|B.1|Australia|2020-03-19	Oceania|hCoV-19/Australia/VIC278/2020|EPI ISL 419971|B.1.5|Australia|2020-03-22	0.0001343515	Oceania
Oceania|hCoV-19/Australia/VIC201/2020|EPI ISL 419896|B.1|Australia|2020-03-19	Oceania|hCoV-19/Australia/VIC278/2020|EPI ISL 419971|B.1.5|Australia|2020-03-22	0.0002015390	Oceania
Oceania|hCoV-19/Australia/VIC188/2020|EPI ISL 419884|B.6|Australia|2020-03-19	Oceania|hCoV-19/Australia/VIC278/2020|EPI ISL 419971|B.1.5|Australia|2020-03-22	0.0004704051	Oceania
Oceania|hCoV-19/Australia/SAP036/2020|EPI ISL 450194|B.1|Australia|2020-03-19	Oceania|hCoV-19/Australia/VIC278/2020|EPI ISL 419971|B.1.5|Australia|2020-03-22	0.0002015483	Oceania
Oceania|hCoV-19/Australia/VIC190/2020|EPI ISL 419886|B.1.1|Australia|2020-03-19	Oceania|hCoV-19/Australia/VIC278/2020|EPI ISL 419971|B.1.5|Australia|2020-03-22	0.0002015505	Oceania
Oceania|hCoV-19/Australia/SAP372/2020|EPI ISL 492137|B.1|Australia|2020-03-19	Oceania|hCoV-19/Australia/VIC278/2020|EPI ISL 419971|B.1.5|Australia|2020-03-22	0.0002015448	Oceania
Oceania|hCoV-19/Australia/VIC191/2020|EPI ISL 419887|B.1.1|Australia|2020-03-19	Oceania|hCoV-19/Australia/VIC278/2020|EPI ISL 419971|B.1.5|Australia|2020-03-22	0.0002687451	Oceania
Oceania|hCoV-19/Australia/VIC218/2020|EPI ISL 419913|B.40|Australia|2020-03-20	Oceania|hCoV-19/Australia/VIC278/2020|EPI ISL 419971|B.1.5|Australia|2020-03-22	0.0005712414	Oceania
Oceania|hCoV-19/Australia/SAP397/2020|EPI ISL 492162|B.1.5|Australia|2020-03-20	Oceania|hCoV-19/Australia/VIC278/2020|EPI ISL 419971|B.1.5|Australia|2020-03-22	0.0001007558	Oceania
Oceania|hCoV-19/Guam/GU NHG 03/2020|EPI ISL 445000|B.6|Guam|2020-03-20	Oceania|hCoV-19/Australia/VIC278/2020|EPI ISL 419971|B.1.5|Australia|2020-03-22	0.0004367832	Oceania
Oceania|hCoV-19/Australia/VIC123/2020|EPI ISL 419731|B.1.1|Australia|2020-03-20	Oceania|hCoV-19/Australia/VIC278/2020|EPI ISL 419971|B.1.5|Australia|2020-03-22	0.0003023670	Oceania
Oceania|hCoV-19/Australia/SAP374/2020|EPI ISL 492139|B.1|Australia|2020-03-20	Oceania|hCoV-19/Australia/VIC278/2020|EPI ISL 419971|B.1.5|Australia|2020-03-22	0.0002688775	Oceania
Oceania|hCoV-19/Australia/SAP386/2020|EPI ISL 492151|B.1.1|Australia|2020-03-20	Oceania|hCoV-19/Australia/VIC278/2020|EPI ISL 419971|B.1.5|Australia|2020-03-22	0.0002351539	Oceania
Oceania|hCoV-19/Australia/SAP380/2020|EPI ISL 492145|B.6|Australia|2020-03-20	Oceania|hCoV-19/Australia/VIC278/2020|EPI ISL 419971|B.1.5|Australia|2020-03-22	0.0004367832	Oceania
Oceania|hCoV-19/Australia/VIC129/2020|EPI ISL 419732|B|Australia|2020-03-20	Oceania|hCoV-19/Australia/VIC278/2020|EPI ISL 419971|B.1.5|Australia|2020-03-22	0.0002687521	Oceania
Oceania|hCoV-19/Australia/VIC214/2020|EPI ISL 419909|B.1|Australia|2020-03-20	Oceania|hCoV-19/Australia/VIC278/2020|EPI ISL 419971|B.1.5|Australia|2020-03-22	0.0002015448	Oceania
Oceania|hCoV-19/Australia/VIC339/2020|EPI ISL 426648|B.1.1.71|Australia|2020-03-20	Oceania|hCoV-19/Australia/VIC278/2020|EPI ISL 419971|B.1.5|Australia|2020-03-22	0.0003023584	Oceania
Oceania|hCoV-19/Australia/VIC342/2020|EPI ISL 426651|B.31|Australia|2020-03-20	Oceania|hCoV-19/Australia/VIC278/2020|EPI ISL 419971|B.1.5|Australia|2020-03-22	0.0005040391	Oceania
Oceania|hCoV-19/Australia/NSW2043/2020|EPI ISL 500614|B.1.98|Australia|2020-03-20	Oceania|hCoV-19/Australia/VIC278/2020|EPI ISL 419971|B.1.5|Australia|2020-03-22	0.0001343476	Oceania
Oceania|hCoV-19/New Zealand/20VR1276/2020|EPI ISL 456201|B.31|New Zealand|2020-03-20	Oceania|hCoV-19/Australia/VIC278/2020|EPI ISL 419971|B.1.5|Australia|2020-03-22	0.0006385385	Oceania
Oceania|hCoV-19/Australia/VIC216/2020|EPI ISL 419911|B.1|Australia|2020-03-20	Oceania|hCoV-19/Australia/VIC278/2020|EPI ISL 419971|B.1.5|Australia|2020-03-22	0.0002015390	Oceania
Oceania|hCoV-19/Australia/VIC341/2020|EPI ISL 426650|B.1.5|Australia|2020-03-20	Oceania|hCoV-19/Australia/VIC278/2020|EPI ISL 419971|B.1.5|Australia|2020-03-22	0.0001343476	Oceania
Oceania|hCoV-19/Australia/VIC211/2020|EPI ISL 419906|B.1|Australia|2020-03-20	Oceania|hCoV-19/Australia/VIC278/2020|EPI ISL 419971|B.1.5|Australia|2020-03-22	0.0002015483	Oceania
Oceania|hCoV-19/Australia/VIC114/2020|EPI ISL 419725|B.1.5|Australia|2020-03-20	Oceania|hCoV-19/Australia/VIC278/2020|EPI ISL 419971|B.1.5|Australia|2020-03-22	0.0000671691	Oceania
Oceania|hCoV-19/Australia/NSW2207/2020|EPI ISL 500665|B.1.1|Australia|2020-03-21	Oceania|hCoV-19/Australia/VIC278/2020|EPI ISL 419971|B.1.5|Australia|2020-03-22	0.0002351580	Oceania
Oceania|hCoV-19/Australia/VIC234/2020|EPI ISL 419929|B.1.272|Australia|2020-03-21	Oceania|hCoV-19/Australia/VIC278/2020|EPI ISL 419971|B.1.5|Australia|2020-03-22	0.0002351445	Oceania
Oceania|hCoV-19/Australia/SAP370/2020|EPI ISL 492135|B.1.5|Australia|2020-03-21	Oceania|hCoV-19/Australia/VIC278/2020|EPI ISL 419971|B.1.5|Australia|2020-03-22	0.0001343500	Oceania
Oceania|hCoV-19/Australia/VIC236/2020|EPI ISL 419931|B.1|Australia|2020-03-21	Oceania|hCoV-19/Australia/VIC278/2020|EPI ISL 419971|B.1.5|Australia|2020-03-22	0.0002015448	Oceania
Oceania|hCoV-19/Australia/VIC249/2020|EPI ISL 419944|B.1.1.254|Australia|2020-03-21	Oceania|hCoV-19/Australia/VIC278/2020|EPI ISL 419971|B.1.5|Australia|2020-03-22	0.0002687528	Oceania
Oceania|hCoV-19/Australia/VIC242/2020|EPI ISL 419937|B|Australia|2020-03-21	Oceania|hCoV-19/Australia/VIC278/2020|EPI ISL 419971|B.1.5|Australia|2020-03-22	0.0002687521	Oceania
Oceania|hCoV-19/Australia/VIC238/2020|EPI ISL 419933|B.1.1|Australia|2020-03-21	Oceania|hCoV-19/Australia/VIC278/2020|EPI ISL 419971|B.1.5|Australia|2020-03-22	0.0002015505	Oceania
Oceania|hCoV-19/Australia/VIC354/2020|EPI ISL 426662|B.1.1.1|Australia|2020-03-21	Oceania|hCoV-19/Australia/VIC278/2020|EPI ISL 419971|B.1.5|Australia|2020-03-22	0.0004704104	Oceania
Oceania|hCoV-19/Australia/VIC258/2020|EPI ISL 419951|B.1|Australia|2020-03-21	Oceania|hCoV-19/Australia/VIC278/2020|EPI ISL 419971|B.1.5|Australia|2020-03-22	0.0002351336	Oceania
Oceania|hCoV-19/Australia/VIC353/2020|EPI ISL 426661|B.1.1|Australia|2020-03-21	Oceania|hCoV-19/Australia/VIC278/2020|EPI ISL 419971|B.1.5|Australia|2020-03-22	0.0002351471	Oceania
Oceania|hCoV-19/Australia/NSW2259/2020|EPI ISL 500696|B.1.1|Australia|2020-03-21	Oceania|hCoV-19/Australia/VIC278/2020|EPI ISL 419971|B.1.5|Australia|2020-03-22	0.0002687575	Oceania
Oceania|hCoV-19/Australia/VIC261/2020|EPI ISL 419954|B.1|Australia|2020-03-21	Oceania|hCoV-19/Australia/VIC278/2020|EPI ISL 419971|B.1.5|Australia|2020-03-22	0.0002015390	Oceania
Oceania|hCoV-19/Australia/VIC237/2020|EPI ISL 419932|B.6|Australia|2020-03-21	Oceania|hCoV-19/Australia/VIC278/2020|EPI ISL 419971|B.1.5|Australia|2020-03-22	0.0005376279	Oceania
Oceania|hCoV-19/Australia/VIC246/2020|EPI ISL 419941|B.1|Australia|2020-03-21	Oceania|hCoV-19/Australia/VIC278/2020|EPI ISL 419971|B.1.5|Australia|2020-03-22	0.0002351553	Oceania
Oceania|hCoV-19/Australia/VIC230/2020|EPI ISL 419925|B.1.1|Australia|2020-03-21	Oceania|hCoV-19/Australia/VIC278/2020|EPI ISL 419971|B.1.5|Australia|2020-03-22	0.0002351945	Oceania
Oceania|hCoV-19/Australia/SAP382/2020|EPI ISL 492147|B.40|Australia|2020-03-21	Oceania|hCoV-19/Australia/VIC278/2020|EPI ISL 419971|B.1.5|Australia|2020-03-22	0.0004367958	Oceania
Oceania|hCoV-19/Australia/VIC243/2020|EPI ISL 419938|B.1|Australia|2020-03-21	Oceania|hCoV-19/Australia/VIC278/2020|EPI ISL 419971|B.1.5|Australia|2020-03-22	0.0002351336	Oceania
Oceania|hCoV-19/Australia/VIC362/2020|EPI ISL 426670|B.1.1|Australia|2020-03-22	Oceania|hCoV-19/Australia/VIC278/2020|EPI ISL 419971|B.1.5|Australia|2020-03-22	0.0002687528	Oceania
Oceania|hCoV-19/Australia/VIC275/2020|EPI ISL 419968|B.1|Australia|2020-03-22	Oceania|hCoV-19/Australia/VIC278/2020|EPI ISL 419971|B.1.5|Australia|2020-03-22	0.0001679457	Oceania
Oceania|hCoV-19/Australia/VIC373/2020|EPI ISL 426680|B|Australia|2020-03-22	Oceania|hCoV-19/Australia/VIC278/2020|EPI ISL 419971|B.1.5|Australia|2020-03-22	0.0002015390	Oceania
Oceania|hCoV-19/Australia/VIC269/2020|EPI ISL 419962|B.1.1|Australia|2020-03-22	Oceania|hCoV-19/Australia/VIC278/2020|EPI ISL 419971|B.1.5|Australia|2020-03-22	0.0002687451	Oceania
Oceania|hCoV-19/Australia/VIC367/2020|EPI ISL 426675|A.2|Australia|2020-03-22	Oceania|hCoV-19/Australia/VIC278/2020|EPI ISL 419971|B.1.5|Australia|2020-03-22	0.0005040013	Oceania
Oceania|hCoV-19/Australia/VIC285/2020|EPI ISL 419976|B.1.5|Australia|2020-03-22	Oceania|hCoV-19/Australia/VIC278/2020|EPI ISL 419971|B.1.5|Australia|2020-03-22	0.0001343476	Oceania
Oceania|hCoV-19/Australia/NSW02/2020|EPI ISL 408976|B|Australia|2020-01-22	Oceania|hCoV-19/Australia/QLD1010/2020|EPI ISL 530270|B.6|Australia|2020-03-22	0.0003027719	Oceania
Oceania|hCoV-19/Australia/NSW01/2020|EPI ISL 407893|A|Australia|2020-01-24	Oceania|hCoV-19/Australia/QLD1010/2020|EPI ISL 530270|B.6|Australia|2020-03-22	0.0003023410	Oceania
Oceania|hCoV-19/Australia/NSW04/2020|EPI ISL 417030|A|Australia|2020-01-24	Oceania|hCoV-19/Australia/QLD1010/2020|EPI ISL 530270|B.6|Australia|2020-03-22	0.0004031461	Oceania
Oceania|hCoV-19/Australia/VIC02/2020|EPI ISL 416410|B|Australia|2020-01-24	Oceania|hCoV-19/Australia/QLD1010/2020|EPI ISL 530270|B.6|Australia|2020-03-22	0.0003051427	Oceania
Oceania|hCoV-19/Australia/VIC01/2020|EPI ISL 406844|B|Australia|2020-01-25	Oceania|hCoV-19/Australia/QLD1010/2020|EPI ISL 530270|B.6|Australia|2020-03-22	0.0003360851	Oceania
Oceania|hCoV-19/Australia/NSW03/2020|EPI ISL 408977|B|Australia|2020-01-25	Oceania|hCoV-19/Australia/QLD1010/2020|EPI ISL 530270|B.6|Australia|2020-03-22	0.0002687544	Oceania
Oceania|hCoV-19/Australia/NSW2153/2020|EPI ISL 509505|B.1.5|Australia|2020-01-25	Oceania|hCoV-19/Australia/QLD1010/2020|EPI ISL 530270|B.6|Australia|2020-03-22	0.0004031963	Oceania
Oceania|hCoV-19/Australia/QLD01/2020|EPI ISL 407894|A|Australia|2020-01-28	Oceania|hCoV-19/Australia/QLD1010/2020|EPI ISL 530270|B.6|Australia|2020-03-22	0.0003695642	Oceania
Oceania|hCoV-19/Australia/VPRL014/2020|EPI ISL 455603|B.1|Australia|2020-01-30	Oceania|hCoV-19/Australia/QLD1010/2020|EPI ISL 530270|B.6|Australia|2020-03-22	0.0003695430	Oceania
Oceania|hCoV-19/Australia/QLD02/2020|EPI ISL 407896|A|Australia|2020-01-30	Oceania|hCoV-19/Australia/QLD1010/2020|EPI ISL 530270|B.6|Australia|2020-03-22	0.0004367757	Oceania
Oceania|hCoV-19/Australia/SA01/2020|EPI ISL 480778|B.1|Australia|2020-01-30	Oceania|hCoV-19/Australia/QLD1010/2020|EPI ISL 530270|B.6|Australia|2020-03-22	0.0003700402	Oceania
Oceania|hCoV-19/Australia/SA04/2020|EPI ISL 480781|B.1|Australia|2020-01-30	Oceania|hCoV-19/Australia/QLD1010/2020|EPI ISL 530270|B.6|Australia|2020-03-22	0.0003717532	Oceania
Oceania|hCoV-19/Australia/VIC13/2020|EPI ISL 419733|B|Australia|2020-01-31	Oceania|hCoV-19/Australia/QLD1010/2020|EPI ISL 530270|B.6|Australia|2020-03-22	0.0003700384	Oceania
Oceania|hCoV-19/Australia/VIC14/2020|EPI ISL 419734|B|Australia|2020-02-02	Oceania|hCoV-19/Australia/QLD1010/2020|EPI ISL 530270|B.6|Australia|2020-03-22	0.0002730617	Oceania
Oceania|hCoV-19/Australia/QLD03/2020|EPI ISL 410717|A|Australia|2020-02-05	Oceania|hCoV-19/Australia/QLD1010/2020|EPI ISL 530270|B.6|Australia|2020-03-22	0.0004031692	Oceania
Oceania|hCoV-19/Australia/QLD04/2020|EPI ISL 410718|A|Australia|2020-02-05	Oceania|hCoV-19/Australia/QLD1010/2020|EPI ISL 530270|B.6|Australia|2020-03-22	0.0003695642	Oceania
Oceania|hCoV-19/Australia/VIC07/2020|EPI ISL 416415|A|Australia|2020-02-08	Oceania|hCoV-19/Australia/QLD1010/2020|EPI ISL 530270|B.6|Australia|2020-03-22	0.0004031693	Oceania
Oceania|hCoV-19/Australia/SAP097/2020|EPI ISL 468039|B|Australia|2020-02-22	Oceania|hCoV-19/Australia/QLD1010/2020|EPI ISL 530270|B.6|Australia|2020-03-22	0.0002687421	Oceania
Oceania|hCoV-19/Australia/WA11/2020|EPI ISL 420456|B|Australia|2020-02-22	Oceania|hCoV-19/Australia/QLD1010/2020|EPI ISL 530270|B.6|Australia|2020-03-22	0.0003359597	Oceania
Oceania|hCoV-19/Australia/WA34/2020|EPI ISL 470851|B|Australia|2020-02-27	Oceania|hCoV-19/Australia/QLD1010/2020|EPI ISL 530270|B.6|Australia|2020-03-22	0.0002687297	Oceania
Oceania|hCoV-19/New Zealand/20VR0174/2020|EPI ISL 413490|B.4|New Zealand|2020-02-27	Oceania|hCoV-19/Australia/QLD1010/2020|EPI ISL 530270|B.6|Australia|2020-03-22	0.0003360170	Oceania
Oceania|hCoV-19/Australia/NSW05/2020|EPI ISL 412975|B.4|Australia|2020-02-28	Oceania|hCoV-19/Australia/QLD1010/2020|EPI ISL 530270|B.6|Australia|2020-03-22	0.0003695749	Oceania
Oceania|hCoV-19/Australia/QLDID922/2020|EPI ISL 418799|B|Australia|2020-02-28	Oceania|hCoV-19/Australia/QLD1010/2020|EPI ISL 530270|B.6|Australia|2020-03-22	0.0004031577	Oceania
Oceania|hCoV-19/Australia/NSW09/2020|EPI ISL 413595|B.4|Australia|2020-02-28	Oceania|hCoV-19/Australia/QLD1010/2020|EPI ISL 530270|B.6|Australia|2020-03-22	0.0004423176	Oceania
Oceania|hCoV-19/Australia/NSW08/2020|EPI ISL 413594|B|Australia|2020-02-28	Oceania|hCoV-19/Australia/QLD1010/2020|EPI ISL 530270|B.6|Australia|2020-03-22	0.0002721641	Oceania
Oceania|hCoV-19/Australia/NSW10/2020|EPI ISL 413596|B|Australia|2020-02-28	Oceania|hCoV-19/Australia/QLD1010/2020|EPI ISL 530270|B.6|Australia|2020-03-22	0.0002721734	Oceania
Oceania|hCoV-19/Australia/NSW219/2020|EPI ISL 427643|B|Australia|2020-02-28	Oceania|hCoV-19/Australia/QLD1010/2020|EPI ISL 530270|B.6|Australia|2020-03-22	0.0002721827	Oceania
Oceania|hCoV-19/Australia/NSW07/2020|EPI ISL 413214|B.4|Australia|2020-02-29	Oceania|hCoV-19/Australia/QLD1010/2020|EPI ISL 530270|B.6|Australia|2020-03-22	0.0003359605	Oceania
Oceania|hCoV-19/Australia/QLD09/2020|EPI ISL 414414|B.4|Australia|2020-02-29	Oceania|hCoV-19/Australia/QLD1010/2020|EPI ISL 530270|B.6|Australia|2020-03-22	0.0003695643	Oceania
Oceania|hCoV-19/Australia/NSW06/2020|EPI ISL 413213|B.4|Australia|2020-02-29	Oceania|hCoV-19/Australia/QLD1010/2020|EPI ISL 530270|B.6|Australia|2020-03-22	0.0004031763	Oceania
Oceania|hCoV-19/New Zealand/20VR0189/2020|EPI ISL 416519|B.1.1|New Zealand|2020-03-02	Oceania|hCoV-19/Australia/QLD1010/2020|EPI ISL 530270|B.6|Australia|2020-03-22	0.0004704186	Oceania
Oceania|hCoV-19/Australia/VIC04/2020|EPI ISL 416412|B.4|Australia|2020-03-02	Oceania|hCoV-19/Australia/QLD1010/2020|EPI ISL 530270|B.6|Australia|2020-03-22	0.0004703916	Oceania
Oceania|hCoV-19/Australia/NSW11/2020|EPI ISL 413597|B.4|Australia|2020-03-02	Oceania|hCoV-19/Australia/QLD1010/2020|EPI ISL 530270|B.6|Australia|2020-03-22	0.0003402133	Oceania
Oceania|hCoV-19/Australia/NSW217/2020|EPI ISL 427644|B.4|Australia|2020-03-02	Oceania|hCoV-19/Australia/QLD1010/2020|EPI ISL 530270|B.6|Australia|2020-03-22	0.0003402249	Oceania
Oceania|hCoV-19/Australia/SAP098/2020|EPI ISL 483066|B.4|Australia|2020-03-03	Oceania|hCoV-19/Australia/QLD1010/2020|EPI ISL 530270|B.6|Australia|2020-03-22	0.0004032133	Oceania
Oceania|hCoV-19/Australia/NSW15/2020|EPI ISL 417383|B.4|Australia|2020-03-03	Oceania|hCoV-19/Australia/QLD1010/2020|EPI ISL 530270|B.6|Australia|2020-03-22	0.0004031693	Oceania
Oceania|hCoV-19/New Zealand/20VR1109/2020|EPI ISL 456190|B.31|New Zealand|2020-03-03	Oceania|hCoV-19/Australia/QLD1010/2020|EPI ISL 530270|B.6|Australia|2020-03-22	0.0005376527	Oceania
Oceania|hCoV-19/Australia/NSW14/2020|EPI ISL 413600|B.4|Australia|2020-03-03	Oceania|hCoV-19/Australia/QLD1010/2020|EPI ISL 530270|B.6|Australia|2020-03-22	0.0003402172	Oceania
Oceania|hCoV-19/Australia/NSW22/2020|EPI ISL 427649|B.4|Australia|2020-03-03	Oceania|hCoV-19/Australia/QLD1010/2020|EPI ISL 530270|B.6|Australia|2020-03-22	0.0004082986	Oceania
Oceania|hCoV-19/Australia/VPRL004/2020|EPI ISL 455596|B.4|Australia|2020-03-03	Oceania|hCoV-19/Australia/QLD1010/2020|EPI ISL 530270|B.6|Australia|2020-03-22	0.0004032404	Oceania
Oceania|hCoV-19/Australia/SAP217/2020|EPI ISL 483073|B|Australia|2020-03-03	Oceania|hCoV-19/Australia/QLD1010/2020|EPI ISL 530270|B.6|Australia|2020-03-22	0.0003735437	Oceania
Oceania|hCoV-19/Australia/SAP099/2020|EPI ISL 468038|B.4|Australia|2020-03-04	Oceania|hCoV-19/Australia/QLD1010/2020|EPI ISL 530270|B.6|Australia|2020-03-22	0.0004368437	Oceania
Oceania|hCoV-19/Australia/NSW21/2020|EPI ISL 417386|B.4|Australia|2020-03-04	Oceania|hCoV-19/Australia/QLD1010/2020|EPI ISL 530270|B.6|Australia|2020-03-22	0.0003695813	Oceania
Oceania|hCoV-19/Australia/WA06/2020|EPI ISL 420534|B.1.98|Australia|2020-03-04	Oceania|hCoV-19/Australia/QLD1010/2020|EPI ISL 530270|B.6|Australia|2020-03-22	0.0004374390	Oceania
Oceania|hCoV-19/Australia/NSW12/2020|EPI ISL 413598|B.4|Australia|2020-03-04	Oceania|hCoV-19/Australia/QLD1010/2020|EPI ISL 530270|B.6|Australia|2020-03-22	0.0004423176	Oceania
Oceania|hCoV-19/Australia/NSW23/2020|EPI ISL 427650|B.4|Australia|2020-03-04	Oceania|hCoV-19/Australia/QLD1010/2020|EPI ISL 530270|B.6|Australia|2020-03-22	0.0003742485	Oceania
Oceania|hCoV-19/Australia/NSW65/2020|EPI ISL 427645|B.4|Australia|2020-03-04	Oceania|hCoV-19/Australia/QLD1010/2020|EPI ISL 530270|B.6|Australia|2020-03-22	0.0004082796	Oceania
Oceania|hCoV-19/Australia/NSW13/2020|EPI ISL 413599|B.4|Australia|2020-03-04	Oceania|hCoV-19/Australia/QLD1010/2020|EPI ISL 530270|B.6|Australia|2020-03-22	0.0003742485	Oceania
Oceania|hCoV-19/New Zealand/20VR0195/2020|EPI ISL 534335|B.1.1|New Zealand|2020-03-04	Oceania|hCoV-19/Australia/QLD1010/2020|EPI ISL 530270|B.6|Australia|2020-03-22	0.0004793891	Oceania
Oceania|hCoV-19/Australia/NSW25/2020|EPI ISL 417388|B.6|Australia|2020-03-05	Oceania|hCoV-19/Australia/QLD1010/2020|EPI ISL 530270|B.6|Australia|2020-03-22	0.0001343476	Oceania
Oceania|hCoV-19/Australia/NSW18/2020|EPI ISL 417384|B.4|Australia|2020-03-05	Oceania|hCoV-19/Australia/QLD1010/2020|EPI ISL 530270|B.6|Australia|2020-03-22	0.0004031577	Oceania
Oceania|hCoV-19/Australia/NSW66/2020|EPI ISL 427646|B.4|Australia|2020-03-05	Oceania|hCoV-19/Australia/QLD1010/2020|EPI ISL 530270|B.6|Australia|2020-03-22	0.0004082796	Oceania
Oceania|hCoV-19/Australia/TAS54/2020|EPI ISL 522729|B.4|Australia|2020-03-05	Oceania|hCoV-19/Australia/QLD1010/2020|EPI ISL 530270|B.6|Australia|2020-03-22	0.0003720618	Oceania
Oceania|hCoV-19/New Zealand/20VR0206/2020|EPI ISL 416526|B.4|New Zealand|2020-03-05	Oceania|hCoV-19/Australia/QLD1010/2020|EPI ISL 530270|B.6|Australia|2020-03-22	0.0003766107	Oceania
Oceania|hCoV-19/Australia/NSW24/2020|EPI ISL 417387|B.4|Australia|2020-03-06	Oceania|hCoV-19/Australia/QLD1010/2020|EPI ISL 530270|B.6|Australia|2020-03-22	0.0004031763	Oceania
Oceania|hCoV-19/Australia/NSW19/2020|EPI ISL 417385|B.4|Australia|2020-03-06	Oceania|hCoV-19/Australia/QLD1010/2020|EPI ISL 530270|B.6|Australia|2020-03-22	0.0004031693	Oceania
Oceania|hCoV-19/Australia/NSW155/2020|EPI ISL 427647|B.1.1|Australia|2020-03-06	Oceania|hCoV-19/Australia/QLD1010/2020|EPI ISL 530270|B.6|Australia|2020-03-22	0.0004423663	Oceania
Oceania|hCoV-19/Australia/NSW33/2020|EPI ISL 427654|B.4|Australia|2020-03-06	Oceania|hCoV-19/Australia/QLD1010/2020|EPI ISL 530270|B.6|Australia|2020-03-22	0.0003742660	Oceania
Oceania|hCoV-19/Australia/VPRL002/2020|EPI ISL 455595|B|Australia|2020-03-06	Oceania|hCoV-19/Australia/QLD1010/2020|EPI ISL 530270|B.6|Australia|2020-03-22	0.0003023713	Oceania
Oceania|hCoV-19/Australia/VIC06/2020|EPI ISL 416414|B.4|Australia|2020-03-06	Oceania|hCoV-19/Australia/QLD1010/2020|EPI ISL 530270|B.6|Australia|2020-03-22	0.0004102019	Oceania
Oceania|hCoV-19/Australia/VIC18/2020|EPI ISL 419737|B.40|Australia|2020-03-07	Oceania|hCoV-19/Australia/QLD1010/2020|EPI ISL 530270|B.6|Australia|2020-03-22	0.0005040560	Oceania
Oceania|hCoV-19/Australia/NSW27/2020|EPI ISL 417390|B.1.1|Australia|2020-03-08	Oceania|hCoV-19/Australia/QLD1010/2020|EPI ISL 530270|B.6|Australia|2020-03-22	0.0005376433	Oceania
Oceania|hCoV-19/Australia/NSW28/2020|EPI ISL 417391|B.4|Australia|2020-03-08	Oceania|hCoV-19/Australia/QLD1010/2020|EPI ISL 530270|B.6|Australia|2020-03-22	0.0004704051	Oceania
Oceania|hCoV-19/Australia/NSW35/2020|EPI ISL 417393|B.4|Australia|2020-03-08	Oceania|hCoV-19/Australia/QLD1010/2020|EPI ISL 530270|B.6|Australia|2020-03-22	0.0004763520	Oceania
Oceania|hCoV-19/Australia/NSW29/2020|EPI ISL 427651|B|Australia|2020-03-08	Oceania|hCoV-19/Australia/QLD1010/2020|EPI ISL 530270|B.6|Australia|2020-03-22	0.0003061871	Oceania
Oceania|hCoV-19/Australia/NSW153/2020|EPI ISL 427653|B.1.1|Australia|2020-03-08	Oceania|hCoV-19/Australia/QLD1010/2020|EPI ISL 530270|B.6|Australia|2020-03-22	0.0004423663	Oceania
Oceania|hCoV-19/Australia/NSW375/2020|EPI ISL 451635|B.4|Australia|2020-03-08	Oceania|hCoV-19/Australia/QLD1010/2020|EPI ISL 530270|B.6|Australia|2020-03-22	0.0004763682	Oceania
Oceania|hCoV-19/Australia/NSW252/2020|EPI ISL 451517|B.4|Australia|2020-03-08	Oceania|hCoV-19/Australia/QLD1010/2020|EPI ISL 530270|B.6|Australia|2020-03-22	0.0004082796	Oceania
Oceania|hCoV-19/Australia/VIC19/2020|EPI ISL 419738|B.39|Australia|2020-03-08	Oceania|hCoV-19/Australia/QLD1010/2020|EPI ISL 530270|B.6|Australia|2020-03-22	0.0004410180	Oceania
Oceania|hCoV-19/Australia/NSW26/2020|EPI ISL 417389|B.4|Australia|2020-03-09	Oceania|hCoV-19/Australia/QLD1010/2020|EPI ISL 530270|B.6|Australia|2020-03-22	0.0004704103	Oceania
Oceania|hCoV-19/Australia/VIC23/2020|EPI ISL 419743|B.40|Australia|2020-03-09	Oceania|hCoV-19/Australia/QLD1010/2020|EPI ISL 530270|B.6|Australia|2020-03-22	0.0004704051	Oceania
Oceania|hCoV-19/Australia/VIC21/2020|EPI ISL 419740|B.40|Australia|2020-03-09	Oceania|hCoV-19/Australia/QLD1010/2020|EPI ISL 530270|B.6|Australia|2020-03-22	0.0005040158	Oceania
Oceania|hCoV-19/Australia/VIC22/2020|EPI ISL 419742|B.1|Australia|2020-03-09	Oceania|hCoV-19/Australia/QLD1010/2020|EPI ISL 530270|B.6|Australia|2020-03-22	0.0005040246	Oceania
Oceania|hCoV-19/Australia/NSW154/2020|EPI ISL 427652|B.1.1|Australia|2020-03-09	Oceania|hCoV-19/Australia/QLD1010/2020|EPI ISL 530270|B.6|Australia|2020-03-22	0.0004423663	Oceania
Oceania|hCoV-19/Australia/NSW2155/2020|EPI ISL 500633|B.4|Australia|2020-03-09	Oceania|hCoV-19/Australia/QLD1010/2020|EPI ISL 530270|B.6|Australia|2020-03-22	0.0004031962	Oceania
Oceania|hCoV-19/Australia/NSW2154/2020|EPI ISL 500632|B.1.1|Australia|2020-03-09	Oceania|hCoV-19/Australia/QLD1010/2020|EPI ISL 530270|B.6|Australia|2020-03-22	0.0005040641	Oceania
Oceania|hCoV-19/Australia/VIC26/2020|EPI ISL 419745|B.3|Australia|2020-03-10	Oceania|hCoV-19/Australia/QLD1010/2020|EPI ISL 530270|B.6|Australia|2020-03-22	0.0003359606	Oceania
Oceania|hCoV-19/Australia/NSW31/2020|EPI ISL 417392|B.4|Australia|2020-03-10	Oceania|hCoV-19/Australia/QLD1010/2020|EPI ISL 530270|B.6|Australia|2020-03-22	0.0004031693	Oceania
Oceania|hCoV-19/Australia/VIC30/2020|EPI ISL 419749|B.4|Australia|2020-03-10	Oceania|hCoV-19/Australia/QLD1010/2020|EPI ISL 530270|B.6|Australia|2020-03-22	0.0003695707	Oceania
Oceania|hCoV-19/Australia/VIC36/2020|EPI ISL 419765|B|Australia|2020-03-10	Oceania|hCoV-19/Australia/QLD1010/2020|EPI ISL 530270|B.6|Australia|2020-03-22	0.0003359510	Oceania
Oceania|hCoV-19/Australia/VIC31/2020|EPI ISL 419750|B.1|Australia|2020-03-10	Oceania|hCoV-19/Australia/QLD1010/2020|EPI ISL 530270|B.6|Australia|2020-03-22	0.0004367833	Oceania
Oceania|hCoV-19/Australia/NSW36/2020|EPI ISL 417394|B.40|Australia|2020-03-10	Oceania|hCoV-19/Australia/QLD1010/2020|EPI ISL 530270|B.6|Australia|2020-03-22	0.0004082848	Oceania
Oceania|hCoV-19/Australia/NSW38/2020|EPI ISL 417396|B.6|Australia|2020-03-10	Oceania|hCoV-19/Australia/QLD1010/2020|EPI ISL 530270|B.6|Australia|2020-03-22	0.0001020396	Oceania
Oceania|hCoV-19/Australia/NSW41/2020|EPI ISL 417399|B.40|Australia|2020-03-10	Oceania|hCoV-19/Australia/QLD1010/2020|EPI ISL 530270|B.6|Australia|2020-03-22	0.0003061767	Oceania
Oceania|hCoV-19/Australia/NSW44/2020|EPI ISL 417400|B.6|Australia|2020-03-10	Oceania|hCoV-19/Australia/QLD1010/2020|EPI ISL 530270|B.6|Australia|2020-03-22	0.0001020366	Oceania
Oceania|hCoV-19/Australia/NSW46/2020|EPI ISL 427658|B.3|Australia|2020-03-10	Oceania|hCoV-19/Australia/QLD1010/2020|EPI ISL 530270|B.6|Australia|2020-03-22	0.0003403389	Oceania
Oceania|hCoV-19/Australia/NSW51/2020|EPI ISL 427660|B.40|Australia|2020-03-10	Oceania|hCoV-19/Australia/QLD1010/2020|EPI ISL 530270|B.6|Australia|2020-03-22	0.0003061871	Oceania
Oceania|hCoV-19/Australia/NSW376/2020|EPI ISL 451636|B.4|Australia|2020-03-10	Oceania|hCoV-19/Australia/QLD1010/2020|EPI ISL 530270|B.6|Australia|2020-03-22	0.0004082915	Oceania
Oceania|hCoV-19/Australia/NSW103/2020|EPI ISL 427657|B.1.5|Australia|2020-03-10	Oceania|hCoV-19/Australia/QLD1010/2020|EPI ISL 530270|B.6|Australia|2020-03-22	0.0003402249	Oceania
Oceania|hCoV-19/Australia/NSW63/2020|EPI ISL 427664|B|Australia|2020-03-10	Oceania|hCoV-19/Australia/QLD1010/2020|EPI ISL 530270|B.6|Australia|2020-03-22	0.0003062327	Oceania
Oceania|hCoV-19/Australia/NSW49/2020|EPI ISL 427659|B.6|Australia|2020-03-10	Oceania|hCoV-19/Australia/QLD1010/2020|EPI ISL 530270|B.6|Australia|2020-03-22	0.0001020431	Oceania
Oceania|hCoV-19/Australia/NSW2159/2020|EPI ISL 500637|B.1.5|Australia|2020-03-10	Oceania|hCoV-19/Australia/QLD1010/2020|EPI ISL 530270|B.6|Australia|2020-03-22	0.0003695783	Oceania
Oceania|hCoV-19/Australia/VIC29/2020|EPI ISL 419748|B.1.1|Australia|2020-03-10	Oceania|hCoV-19/Australia/QLD1010/2020|EPI ISL 530270|B.6|Australia|2020-03-22	0.0005376794	Oceania
Oceania|hCoV-19/Australia/NSW2139/2020|EPI ISL 500627|B.4|Australia|2020-03-10	Oceania|hCoV-19/Australia/QLD1010/2020|EPI ISL 530270|B.6|Australia|2020-03-22	0.0004368197	Oceania
Oceania|hCoV-19/New Zealand/20VR0712/2020|EPI ISL 456163|B.1.1|New Zealand|2020-03-11	Oceania|hCoV-19/Australia/QLD1010/2020|EPI ISL 530270|B.6|Australia|2020-03-22	0.0004704186	Oceania
Oceania|hCoV-19/Australia/QLDID921/2020|EPI ISL 417033|B.6|Australia|2020-03-11	Oceania|hCoV-19/Australia/QLD1010/2020|EPI ISL 530270|B.6|Australia|2020-03-22	0.0000671711	Oceania
Oceania|hCoV-19/Australia/VIC44/2020|EPI ISL 419767|B.1|Australia|2020-03-11	Oceania|hCoV-19/Australia/QLD1010/2020|EPI ISL 530270|B.6|Australia|2020-03-22	0.0004031693	Oceania
Oceania|hCoV-19/Australia/VIC39/2020|EPI ISL 419757|B.1|Australia|2020-03-11	Oceania|hCoV-19/Australia/QLD1010/2020|EPI ISL 530270|B.6|Australia|2020-03-22	0.0005040303	Oceania
Oceania|hCoV-19/Australia/QLDID920/2020|EPI ISL 417032|B.1.5|Australia|2020-03-11	Oceania|hCoV-19/Australia/QLD1010/2020|EPI ISL 530270|B.6|Australia|2020-03-22	0.0003695536	Oceania
Oceania|hCoV-19/Australia/VIC45/2020|EPI ISL 419802|B.1.1|Australia|2020-03-11	Oceania|hCoV-19/Australia/QLD1010/2020|EPI ISL 530270|B.6|Australia|2020-03-22	0.0004704186	Oceania
Oceania|hCoV-19/Australia/NSW40/2020|EPI ISL 417398|B.4|Australia|2020-03-11	Oceania|hCoV-19/Australia/QLD1010/2020|EPI ISL 530270|B.6|Australia|2020-03-22	0.0004423228	Oceania
Oceania|hCoV-19/Australia/NSW52/2020|EPI ISL 417405|B|Australia|2020-03-11	Oceania|hCoV-19/Australia/QLD1010/2020|EPI ISL 530270|B.6|Australia|2020-03-22	0.0003061767	Oceania
Oceania|hCoV-19/Australia/NSW39/2020|EPI ISL 417397|B.1.5|Australia|2020-03-11	Oceania|hCoV-19/Australia/QLD1010/2020|EPI ISL 530270|B.6|Australia|2020-03-22	0.0003402133	Oceania
Oceania|hCoV-19/Australia/NSW102/2020|EPI ISL 427656|B.1.5|Australia|2020-03-11	Oceania|hCoV-19/Australia/QLD1010/2020|EPI ISL 530270|B.6|Australia|2020-03-22	0.0003402249	Oceania
Oceania|hCoV-19/Australia/NSW34/2020|EPI ISL 427655|B.4|Australia|2020-03-11	Oceania|hCoV-19/Australia/QLD1010/2020|EPI ISL 530270|B.6|Australia|2020-03-22	0.0004082987	Oceania
Oceania|hCoV-19/Australia/VIC38/2020|EPI ISL 419756|B.1.6|Australia|2020-03-11	Oceania|hCoV-19/Australia/QLD1010/2020|EPI ISL 530270|B.6|Australia|2020-03-22	0.0004703855	Oceania
Oceania|hCoV-19/Australia/NSW218/2020|EPI ISL 427665|B.3|Australia|2020-03-11	Oceania|hCoV-19/Australia/QLD1010/2020|EPI ISL 530270|B.6|Australia|2020-03-22	0.0003742962	Oceania
Oceania|hCoV-19/Australia/VIC43/2020|EPI ISL 419763|B.1.1|Australia|2020-03-11	Oceania|hCoV-19/Australia/QLD1010/2020|EPI ISL 530270|B.6|Australia|2020-03-22	0.0005041041	Oceania
Oceania|hCoV-19/Australia/NSW2156/2020|EPI ISL 500634|B.39|Australia|2020-03-11	Oceania|hCoV-19/Australia/QLD1010/2020|EPI ISL 530270|B.6|Australia|2020-03-22	0.0004032099	Oceania
Oceania|hCoV-19/Australia/TAS124/2020|EPI ISL 522589|B|Australia|2020-03-11	Oceania|hCoV-19/Australia/QLD1010/2020|EPI ISL 530270|B.6|Australia|2020-03-22	0.0003440933	Oceania
Oceania|hCoV-19/New Zealand/CoV002/2020|EPI ISL 417212|B.31|New Zealand|2020-03-11	Oceania|hCoV-19/Australia/QLD1010/2020|EPI ISL 530270|B.6|Australia|2020-03-22	0.0004384594	Oceania
Oceania|hCoV-19/Australia/VIC50/2020|EPI ISL 419766|B.1|Australia|2020-03-12	Oceania|hCoV-19/Australia/QLD1010/2020|EPI ISL 530270|B.6|Australia|2020-03-22	0.0004367832	Oceania
Oceania|hCoV-19/Australia/VIC55/2020|EPI ISL 419776|B|Australia|2020-03-12	Oceania|hCoV-19/Australia/QLD1010/2020|EPI ISL 530270|B.6|Australia|2020-03-22	0.0003359413	Oceania
Oceania|hCoV-19/Australia/VIC52/2020|EPI ISL 419768|B.1.1.71|Australia|2020-03-12	Oceania|hCoV-19/Australia/QLD1010/2020|EPI ISL 530270|B.6|Australia|2020-03-22	0.0005712578	Oceania
Oceania|hCoV-19/Australia/VIC58/2020|EPI ISL 419784|B.4|Australia|2020-03-12	Oceania|hCoV-19/Australia/QLD1010/2020|EPI ISL 530270|B.6|Australia|2020-03-22	0.0003359510	Oceania
Oceania|hCoV-19/Australia/VIC54/2020|EPI ISL 419770|B.1|Australia|2020-03-12	Oceania|hCoV-19/Australia/QLD1010/2020|EPI ISL 530270|B.6|Australia|2020-03-22	0.0004031693	Oceania
Oceania|hCoV-19/Australia/VIC47/2020|EPI ISL 419759|B.40|Australia|2020-03-12	Oceania|hCoV-19/Australia/QLD1010/2020|EPI ISL 530270|B.6|Australia|2020-03-22	0.0005040391	Oceania
Oceania|hCoV-19/Australia/NSW50/2020|EPI ISL 417404|B.1.1|Australia|2020-03-12	Oceania|hCoV-19/Australia/QLD1010/2020|EPI ISL 530270|B.6|Australia|2020-03-22	0.0004763881	Oceania
Oceania|hCoV-19/Australia/NSW254/2020|EPI ISL 451519|B.4|Australia|2020-03-12	Oceania|hCoV-19/Australia/QLD1010/2020|EPI ISL 530270|B.6|Australia|2020-03-22	0.0005104050	Oceania
Oceania|hCoV-19/Australia/VIC48/2020|EPI ISL 419762|B.1|Australia|2020-03-12	Oceania|hCoV-19/Australia/QLD1010/2020|EPI ISL 530270|B.6|Australia|2020-03-22	0.0004367977	Oceania
Oceania|hCoV-19/Australia/NSW2158/2020|EPI ISL 500636|B.1.5|Australia|2020-03-12	Oceania|hCoV-19/Australia/QLD1010/2020|EPI ISL 530270|B.6|Australia|2020-03-22	0.0004031963	Oceania
Oceania|hCoV-19/Australia/VIC49/2020|EPI ISL 419764|B.1|Australia|2020-03-12	Oceania|hCoV-19/Australia/QLD1010/2020|EPI ISL 530270|B.6|Australia|2020-03-22	0.0004705497	Oceania
Oceania|hCoV-19/New Zealand/20VR0334/2020|EPI ISL 456157|B.1|New Zealand|2020-03-12	Oceania|hCoV-19/Australia/QLD1010/2020|EPI ISL 530270|B.6|Australia|2020-03-22	0.0004793838	Oceania
Oceania|hCoV-19/Australia/VIC62/2020|EPI ISL 419774|B.1|Australia|2020-03-13	Oceania|hCoV-19/Australia/QLD1010/2020|EPI ISL 530270|B.6|Australia|2020-03-22	0.0004031693	Oceania
Oceania|hCoV-19/Australia/NSW2011/2020|EPI ISL 500598|B.4|Australia|2020-03-13	Oceania|hCoV-19/Australia/QLD1010/2020|EPI ISL 530270|B.6|Australia|2020-03-22	0.0005040448	Oceania
Oceania|hCoV-19/Australia/VIC66/2020|EPI ISL 419780|B.4|Australia|2020-03-13	Oceania|hCoV-19/Australia/QLD1010/2020|EPI ISL 530270|B.6|Australia|2020-03-22	0.0003359510	Oceania
Oceania|hCoV-19/Australia/VIC70/2020|EPI ISL 419786|B|Australia|2020-03-13	Oceania|hCoV-19/Australia/QLD1010/2020|EPI ISL 530270|B.6|Australia|2020-03-22	0.0003023410	Oceania
Oceania|hCoV-19/Australia/WA02/2020|EPI ISL 420532|B.1.98|Australia|2020-03-13	Oceania|hCoV-19/Australia/QLD1010/2020|EPI ISL 530270|B.6|Australia|2020-03-22	0.0004037816	Oceania
Oceania|hCoV-19/Australia/NSW45/2020|EPI ISL 417401|B.6|Australia|2020-03-13	Oceania|hCoV-19/Australia/QLD1010/2020|EPI ISL 530270|B.6|Australia|2020-03-22	0.0000680230	Oceania
Oceania|hCoV-19/Australia/NSW47/2020|EPI ISL 417402|B.1.5|Australia|2020-03-13	Oceania|hCoV-19/Australia/QLD1010/2020|EPI ISL 530270|B.6|Australia|2020-03-22	0.0004082966	Oceania
Oceania|hCoV-19/Australia/NSW607/2020|EPI ISL 490017|B.40|Australia|2020-03-13	Oceania|hCoV-19/Australia/QLD1010/2020|EPI ISL 530270|B.6|Australia|2020-03-22	0.0003061871	Oceania
Oceania|hCoV-19/Australia/NSW592/2020|EPI ISL 478704|B.1.5|Australia|2020-03-13	Oceania|hCoV-19/Australia/QLD1010/2020|EPI ISL 530270|B.6|Australia|2020-03-22	0.0003402249	Oceania
Oceania|hCoV-19/Australia/NSW2147/2020|EPI ISL 500628|B.1.5|Australia|2020-03-13	Oceania|hCoV-19/Australia/QLD1010/2020|EPI ISL 530270|B.6|Australia|2020-03-22	0.0004368124	Oceania
Oceania|hCoV-19/Australia/VIC64/2020|EPI ISL 419778|B.1|Australia|2020-03-13	Oceania|hCoV-19/Australia/QLD1010/2020|EPI ISL 530270|B.6|Australia|2020-03-22	0.0005050426	Oceania
Oceania|hCoV-19/Australia/VIC61/2020|EPI ISL 419773|B|Australia|2020-03-13	Oceania|hCoV-19/Australia/QLD1010/2020|EPI ISL 530270|B.6|Australia|2020-03-22	0.0003382519	Oceania
Oceania|hCoV-19/Australia/VIC63/2020|EPI ISL 419775|B.1|Australia|2020-03-13	Oceania|hCoV-19/Australia/QLD1010/2020|EPI ISL 530270|B.6|Australia|2020-03-22	0.0004062809	Oceania
Oceania|hCoV-19/Australia/VIC82/2020|EPI ISL 419794|B.40|Australia|2020-03-14	Oceania|hCoV-19/Australia/QLD1010/2020|EPI ISL 530270|B.6|Australia|2020-03-22	0.0003695536	Oceania
Oceania|hCoV-19/Australia/VIC83/2020|EPI ISL 419799|B|Australia|2020-03-14	Oceania|hCoV-19/Australia/QLD1010/2020|EPI ISL 530270|B.6|Australia|2020-03-22	0.0003360768	Oceania
Oceania|hCoV-19/Australia/VIC80/2020|EPI ISL 419792|B.40|Australia|2020-03-14	Oceania|hCoV-19/Australia/QLD1010/2020|EPI ISL 530270|B.6|Australia|2020-03-22	0.0003359510	Oceania
Oceania|hCoV-19/Australia/NSW2005/2020|EPI ISL 500597|B.1|Australia|2020-03-14	Oceania|hCoV-19/Australia/QLD1010/2020|EPI ISL 530270|B.6|Australia|2020-03-22	0.0004367958	Oceania
Oceania|hCoV-19/Australia/VIC84/2020|EPI ISL 419803|B.39|Australia|2020-03-14	Oceania|hCoV-19/Australia/QLD1010/2020|EPI ISL 530270|B.6|Australia|2020-03-22	0.0004031763	Oceania
Oceania|hCoV-19/Australia/VIC78/2020|EPI ISL 419790|B|Australia|2020-03-14	Oceania|hCoV-19/Australia/QLD1010/2020|EPI ISL 530270|B.6|Australia|2020-03-22	0.0003023854	Oceania
Oceania|hCoV-19/Australia/QLDID923/2020|EPI ISL 418801|B.1|Australia|2020-03-14	Oceania|hCoV-19/Australia/QLD1010/2020|EPI ISL 530270|B.6|Australia|2020-03-22	0.0004031693	Oceania
Oceania|hCoV-19/Australia/WA03/2020|EPI ISL 420533|B.1|Australia|2020-03-14	Oceania|hCoV-19/Australia/QLD1010/2020|EPI ISL 530270|B.6|Australia|2020-03-22	0.0004374592	Oceania
Oceania|hCoV-19/Australia/WA01/2020|EPI ISL 420531|B.1.98|Australia|2020-03-14	Oceania|hCoV-19/Australia/QLD1010/2020|EPI ISL 530270|B.6|Australia|2020-03-22	0.0004374390	Oceania
Oceania|hCoV-19/Australia/NSW54/2020|EPI ISL 417407|B.1.1|Australia|2020-03-14	Oceania|hCoV-19/Australia/QLD1010/2020|EPI ISL 530270|B.6|Australia|2020-03-22	0.0004423512	Oceania
Oceania|hCoV-19/Australia/NSW48/2020|EPI ISL 417403|B.6|Australia|2020-03-14	Oceania|hCoV-19/Australia/QLD1010/2020|EPI ISL 530270|B.6|Australia|2020-03-22	0.0000680230	Oceania
Oceania|hCoV-19/Australia/NSW256/2020|EPI ISL 451521|B.4|Australia|2020-03-14	Oceania|hCoV-19/Australia/QLD1010/2020|EPI ISL 530270|B.6|Australia|2020-03-22	0.0004082796	Oceania
Oceania|hCoV-19/Australia/NSW583/2020|EPI ISL 478695|B.40|Australia|2020-03-14	Oceania|hCoV-19/Australia/QLD1010/2020|EPI ISL 530270|B.6|Australia|2020-03-22	0.0003061871	Oceania
Oceania|hCoV-19/Australia/NSW582/2020|EPI ISL 478694|B.40|Australia|2020-03-14	Oceania|hCoV-19/Australia/QLD1010/2020|EPI ISL 530270|B.6|Australia|2020-03-22	0.0003402149	Oceania
Oceania|hCoV-19/Australia/VIC79/2020|EPI ISL 419791|B.40|Australia|2020-03-14	Oceania|hCoV-19/Australia/QLD1010/2020|EPI ISL 530270|B.6|Australia|2020-03-22	0.0003023510	Oceania
Oceania|hCoV-19/Australia/NSW2146/2020|EPI ISL 509503|B.40|Australia|2020-03-14	Oceania|hCoV-19/Australia/QLD1010/2020|EPI ISL 530270|B.6|Australia|2020-03-22	0.0003023512	Oceania
Oceania|hCoV-19/Australia/VIC81/2020|EPI ISL 419793|B.40|Australia|2020-03-14	Oceania|hCoV-19/Australia/QLD1010/2020|EPI ISL 530270|B.6|Australia|2020-03-22	0.0003023512	Oceania
Oceania|hCoV-19/Australia/SAP215/2020|EPI ISL 468001|B.1.1|Australia|2020-03-14	Oceania|hCoV-19/Australia/QLD1010/2020|EPI ISL 530270|B.6|Australia|2020-03-22	0.0004705767	Oceania
Oceania|hCoV-19/Australia/VIC87/2020|EPI ISL 419797|B.40|Australia|2020-03-15	Oceania|hCoV-19/Australia/QLD1010/2020|EPI ISL 530270|B.6|Australia|2020-03-22	0.0003695536	Oceania
Oceania|hCoV-19/Australia/NSW2144/2020|EPI ISL 527008|B.39|Australia|2020-03-15	Oceania|hCoV-19/Australia/QLD1010/2020|EPI ISL 530270|B.6|Australia|2020-03-22	0.0004031763	Oceania
Oceania|hCoV-19/Australia/SAP111/2020|EPI ISL 451131|B.1.1|Australia|2020-03-15	Oceania|hCoV-19/Australia/QLD1010/2020|EPI ISL 530270|B.6|Australia|2020-03-22	0.0004704186	Oceania
Oceania|hCoV-19/Australia/VIC90/2020|EPI ISL 419801|B.1.1|Australia|2020-03-15	Oceania|hCoV-19/Australia/QLD1010/2020|EPI ISL 530270|B.6|Australia|2020-03-22	0.0005040447	Oceania
Oceania|hCoV-19/Australia/NSW2004/2020|EPI ISL 500596|B.1.5|Australia|2020-03-15	Oceania|hCoV-19/Australia/QLD1010/2020|EPI ISL 530270|B.6|Australia|2020-03-22	0.0004703699	Oceania
Oceania|hCoV-19/Australia/VIC89/2020|EPI ISL 419800|B.1|Australia|2020-03-15	Oceania|hCoV-19/Australia/QLD1010/2020|EPI ISL 530270|B.6|Australia|2020-03-22	0.0004704051	Oceania
Oceania|hCoV-19/New Zealand/20VR0276/2020|EPI ISL 416539|A|New Zealand|2020-03-15	Oceania|hCoV-19/Australia/QLD1010/2020|EPI ISL 530270|B.6|Australia|2020-03-22	0.0004367833	Oceania
Oceania|hCoV-19/Australia/ACT0082/2020|EPI ISL 498542|B.1.1|Australia|2020-03-15	Oceania|hCoV-19/Australia/QLD1010/2020|EPI ISL 530270|B.6|Australia|2020-03-22	0.0005040303	Oceania
Oceania|hCoV-19/Australia/VIC92/2020|EPI ISL 419809|B.1.5|Australia|2020-03-15	Oceania|hCoV-19/Australia/QLD1010/2020|EPI ISL 530270|B.6|Australia|2020-03-22	0.0003695536	Oceania
Oceania|hCoV-19/Australia/NSW112/2020|EPI ISL 427666|B.1.5|Australia|2020-03-15	Oceania|hCoV-19/Australia/QLD1010/2020|EPI ISL 530270|B.6|Australia|2020-03-22	0.0004083105	Oceania
Oceania|hCoV-19/Australia/VIC91/2020|EPI ISL 419804|B.1.5|Australia|2020-03-15	Oceania|hCoV-19/Australia/QLD1010/2020|EPI ISL 530270|B.6|Australia|2020-03-22	0.0004368342	Oceania
Oceania|hCoV-19/Australia/SAP220/2020|EPI ISL 467995|B.1.5|Australia|2020-03-15	Oceania|hCoV-19/Australia/QLD1010/2020|EPI ISL 530270|B.6|Australia|2020-03-22	0.0004399233	Oceania
Oceania|hCoV-19/Australia/VIC09/2020|EPI ISL 416515|B|Australia|2020-03-15	Oceania|hCoV-19/Australia/QLD1010/2020|EPI ISL 530270|B.6|Australia|2020-03-22	0.0003389124	Oceania
Oceania|hCoV-19/Australia/VIC93/2020|EPI ISL 419815|B.3|Australia|2020-03-15	Oceania|hCoV-19/Australia/QLD1010/2020|EPI ISL 530270|B.6|Australia|2020-03-22	0.0003397033	Oceania
Oceania|hCoV-19/Australia/SAP410/2020|EPI ISL 492175|B.6|Australia|2020-03-15	Oceania|hCoV-19/Australia/QLD1010/2020|EPI ISL 530270|B.6|Australia|2020-03-22	0.0001754737	Oceania
Oceania|hCoV-19/Australia/SAP439/2020|EPI ISL 508130|B.6|Australia|2020-03-16	Oceania|hCoV-19/Australia/QLD1010/2020|EPI ISL 530270|B.6|Australia|2020-03-22	0.0000671710	Oceania
Oceania|hCoV-19/Australia/VIC97/2020|EPI ISL 419808|B.4|Australia|2020-03-16	Oceania|hCoV-19/Australia/QLD1010/2020|EPI ISL 530270|B.6|Australia|2020-03-22	0.0003359510	Oceania
Oceania|hCoV-19/Australia/VIC99/2020|EPI ISL 419811|B.1|Australia|2020-03-16	Oceania|hCoV-19/Australia/QLD1010/2020|EPI ISL 530270|B.6|Australia|2020-03-22	0.0005712677	Oceania
Oceania|hCoV-19/Australia/VIC141/2020|EPI ISL 419838|B.1.5|Australia|2020-03-16	Oceania|hCoV-19/Australia/QLD1010/2020|EPI ISL 530270|B.6|Australia|2020-03-22	0.0003695536	Oceania
Oceania|hCoV-19/Australia/SAP112/2020|EPI ISL 468016|B.1.1|Australia|2020-03-16	Oceania|hCoV-19/Australia/QLD1010/2020|EPI ISL 530270|B.6|Australia|2020-03-22	0.0004704186	Oceania
Oceania|hCoV-19/Australia/VIC142/2020|EPI ISL 419839|B.1|Australia|2020-03-16	Oceania|hCoV-19/Australia/QLD1010/2020|EPI ISL 530270|B.6|Australia|2020-03-22	0.0004704133	Oceania
Oceania|hCoV-19/Australia/NSW2151/2020|EPI ISL 500631|B|Australia|2020-03-16	Oceania|hCoV-19/Australia/QLD1010/2020|EPI ISL 530270|B.6|Australia|2020-03-22	0.0002687544	Oceania
Oceania|hCoV-19/Australia/NSW2149/2020|EPI ISL 500630|B.1.1.10|Australia|2020-03-16	Oceania|hCoV-19/Australia/QLD1010/2020|EPI ISL 530270|B.6|Australia|2020-03-22	0.0005376588	Oceania
Oceania|hCoV-19/New Zealand/20VR0993/2020|EPI ISL 456176|B|New Zealand|2020-03-16	Oceania|hCoV-19/Australia/QLD1010/2020|EPI ISL 530270|B.6|Australia|2020-03-22	0.0003023715	Oceania
Oceania|hCoV-19/Australia/VIC143/2020|EPI ISL 419840|B.1.1|Australia|2020-03-16	Oceania|hCoV-19/Australia/QLD1010/2020|EPI ISL 530270|B.6|Australia|2020-03-22	0.0005376433	Oceania
Oceania|hCoV-19/Australia/VIC96/2020|EPI ISL 419807|B|Australia|2020-03-16	Oceania|hCoV-19/Australia/QLD1010/2020|EPI ISL 530270|B.6|Australia|2020-03-22	0.0002687691	Oceania
Oceania|hCoV-19/Australia/NSW58/2020|EPI ISL 417410|B.40|Australia|2020-03-16	Oceania|hCoV-19/Australia/QLD1010/2020|EPI ISL 530270|B.6|Australia|2020-03-22	0.0003402133	Oceania
Oceania|hCoV-19/Australia/NSW57/2020|EPI ISL 417409|B.40|Australia|2020-03-16	Oceania|hCoV-19/Australia/QLD1010/2020|EPI ISL 530270|B.6|Australia|2020-03-22	0.0004082728	Oceania
Oceania|hCoV-19/Australia/NSW104/2020|EPI ISL 427677|B.1.5|Australia|2020-03-16	Oceania|hCoV-19/Australia/QLD1010/2020|EPI ISL 530270|B.6|Australia|2020-03-22	0.0003402249	Oceania
Oceania|hCoV-19/Australia/NSW75/2020|EPI ISL 427703|B.40|Australia|2020-03-16	Oceania|hCoV-19/Australia/QLD1010/2020|EPI ISL 530270|B.6|Australia|2020-03-22	0.0003061871	Oceania
Oceania|hCoV-19/Australia/NSW88/2020|EPI ISL 427702|B.40|Australia|2020-03-16	Oceania|hCoV-19/Australia/QLD1010/2020|EPI ISL 530270|B.6|Australia|2020-03-22	0.0003742617	Oceania
Oceania|hCoV-19/Australia/NSW158/2020|EPI ISL 427735|B.1.1|Australia|2020-03-16	Oceania|hCoV-19/Australia/QLD1010/2020|EPI ISL 530270|B.6|Australia|2020-03-22	0.0004764044	Oceania
Oceania|hCoV-19/Australia/NSW111/2020|EPI ISL 427661|B.1.5|Australia|2020-03-16	Oceania|hCoV-19/Australia/QLD1010/2020|EPI ISL 530270|B.6|Australia|2020-03-22	0.0004083105	Oceania
Oceania|hCoV-19/Australia/VIC146/2020|EPI ISL 419843|B.40|Australia|2020-03-17	Oceania|hCoV-19/Australia/QLD1010/2020|EPI ISL 530270|B.6|Australia|2020-03-22	0.0003359411	Oceania
Oceania|hCoV-19/Australia/VIC327/2020|EPI ISL 426637|B.40|Australia|2020-03-17	Oceania|hCoV-19/Australia/QLD1010/2020|EPI ISL 530270|B.6|Australia|2020-03-22	0.0003023410	Oceania
Oceania|hCoV-19/Australia/VIC157/2020|EPI ISL 419854|B.1|Australia|2020-03-17	Oceania|hCoV-19/Australia/QLD1010/2020|EPI ISL 530270|B.6|Australia|2020-03-22	0.0004704051	Oceania
Oceania|hCoV-19/Australia/VIC151/2020|EPI ISL 419848|B|Australia|2020-03-17	Oceania|hCoV-19/Australia/QLD1010/2020|EPI ISL 530270|B.6|Australia|2020-03-22	0.0004031577	Oceania
Oceania|hCoV-19/Australia/VIC154/2020|EPI ISL 419851|B.1.5|Australia|2020-03-17	Oceania|hCoV-19/Australia/QLD1010/2020|EPI ISL 530270|B.6|Australia|2020-03-22	0.0004367757	Oceania
Oceania|hCoV-19/Australia/VIC144/2020|EPI ISL 419841|B.1.1|Australia|2020-03-17	Oceania|hCoV-19/Australia/QLD1010/2020|EPI ISL 530270|B.6|Australia|2020-03-22	0.0005040303	Oceania
Oceania|hCoV-19/Australia/VIC148/2020|EPI ISL 419845|B.1|Australia|2020-03-17	Oceania|hCoV-19/Australia/QLD1010/2020|EPI ISL 530270|B.6|Australia|2020-03-22	0.0004367833	Oceania
Oceania|hCoV-19/Australia/VIC153/2020|EPI ISL 419850|B.1.1|Australia|2020-03-17	Oceania|hCoV-19/Australia/QLD1010/2020|EPI ISL 530270|B.6|Australia|2020-03-22	0.0005376433	Oceania
Oceania|hCoV-19/Australia/VIC152/2020|EPI ISL 419849|B|Australia|2020-03-17	Oceania|hCoV-19/Australia/QLD1010/2020|EPI ISL 530270|B.6|Australia|2020-03-22	0.0003023410	Oceania
Oceania|hCoV-19/Australia/VIC106/2020|EPI ISL 419820|B.1.5|Australia|2020-03-17	Oceania|hCoV-19/Australia/QLD1010/2020|EPI ISL 530270|B.6|Australia|2020-03-22	0.0004703834	Oceania
Oceania|hCoV-19/Australia/VIC329/2020|EPI ISL 426639|B.1.5|Australia|2020-03-17	Oceania|hCoV-19/Australia/QLD1010/2020|EPI ISL 530270|B.6|Australia|2020-03-22	0.0004368034	Oceania
Oceania|hCoV-19/Australia/VIC149/2020|EPI ISL 419846|B.1|Australia|2020-03-17	Oceania|hCoV-19/Australia/QLD1010/2020|EPI ISL 530270|B.6|Australia|2020-03-22	0.0005040478	Oceania
Oceania|hCoV-19/Australia/VIC156/2020|EPI ISL 419853|B.1.1|Australia|2020-03-17	Oceania|hCoV-19/Australia/QLD1010/2020|EPI ISL 530270|B.6|Australia|2020-03-22	0.0004704186	Oceania
Oceania|hCoV-19/Australia/VIC155/2020|EPI ISL 419852|B.1|Australia|2020-03-17	Oceania|hCoV-19/Australia/QLD1010/2020|EPI ISL 530270|B.6|Australia|2020-03-22	0.0004703916	Oceania
Oceania|hCoV-19/Australia/VIC105/2020|EPI ISL 419819|B.1.255|Australia|2020-03-17	Oceania|hCoV-19/Australia/QLD1010/2020|EPI ISL 530270|B.6|Australia|2020-03-22	0.0004703916	Oceania
Oceania|hCoV-19/New Zealand/20VR0994/2020|EPI ISL 456177|B.31|New Zealand|2020-03-17	Oceania|hCoV-19/Australia/QLD1010/2020|EPI ISL 530270|B.6|Australia|2020-03-22	0.0004033776	Oceania
Oceania|hCoV-19/Australia/NSW62/2020|EPI ISL 417412|B.3|Australia|2020-03-17	Oceania|hCoV-19/Australia/QLD1010/2020|EPI ISL 530270|B.6|Australia|2020-03-22	0.0003402232	Oceania
Oceania|hCoV-19/Australia/SAP181/2020|EPI ISL 492122|B.1|Australia|2020-03-18	Oceania|hCoV-19/Australia/QLD1010/2020|EPI ISL 530270|B.6|Australia|2020-03-22	0.0004704131	Oceania
Oceania|hCoV-19/Australia/QLDID924/2020|EPI ISL 418802|B.1.1|Australia|2020-03-18	Oceania|hCoV-19/Australia/QLD1010/2020|EPI ISL 530270|B.6|Australia|2020-03-22	0.0005040303	Oceania
Oceania|hCoV-19/Australia/VIC174/2020|EPI ISL 419871|B.1.5|Australia|2020-03-18	Oceania|hCoV-19/Australia/QLD1010/2020|EPI ISL 530270|B.6|Australia|2020-03-22	0.0003695536	Oceania
Oceania|hCoV-19/Australia/VIC166/2020|EPI ISL 419863|B.1|Australia|2020-03-18	Oceania|hCoV-19/Australia/QLD1010/2020|EPI ISL 530270|B.6|Australia|2020-03-22	0.0005040390	Oceania
Oceania|hCoV-19/Australia/SAP159/2020|EPI ISL 492116|B.1.1|Australia|2020-03-18	Oceania|hCoV-19/Australia/QLD1010/2020|EPI ISL 530270|B.6|Australia|2020-03-22	0.0005713104	Oceania
Oceania|hCoV-19/Australia/VIC170/2020|EPI ISL 419867|B.1.5|Australia|2020-03-18	Oceania|hCoV-19/Australia/QLD1010/2020|EPI ISL 530270|B.6|Australia|2020-03-22	0.0004703699	Oceania
Oceania|hCoV-19/Australia/VIC163/2020|EPI ISL 419860|B.1.1|Australia|2020-03-18	Oceania|hCoV-19/Australia/QLD1010/2020|EPI ISL 530270|B.6|Australia|2020-03-22	0.0005376681	Oceania
Oceania|hCoV-19/Australia/VIC176/2020|EPI ISL 419873|B.31|Australia|2020-03-18	Oceania|hCoV-19/Australia/QLD1010/2020|EPI ISL 530270|B.6|Australia|2020-03-22	0.0003695707	Oceania
Oceania|hCoV-19/Australia/VIC171/2020|EPI ISL 419868|B.40|Australia|2020-03-18	Oceania|hCoV-19/Australia/QLD1010/2020|EPI ISL 530270|B.6|Australia|2020-03-22	0.0004704133	Oceania
Oceania|hCoV-19/Australia/QLDID926/2020|EPI ISL 418804|B.1.1|Australia|2020-03-18	Oceania|hCoV-19/Australia/QLD1010/2020|EPI ISL 530270|B.6|Australia|2020-03-22	0.0005376681	Oceania
Oceania|hCoV-19/Australia/VIC172/2020|EPI ISL 419869|B.40|Australia|2020-03-18	Oceania|hCoV-19/Australia/QLD1010/2020|EPI ISL 530270|B.6|Australia|2020-03-22	0.0004031763	Oceania
Oceania|hCoV-19/Australia/VIC158/2020|EPI ISL 419855|B.1|Australia|2020-03-18	Oceania|hCoV-19/Australia/QLD1010/2020|EPI ISL 530270|B.6|Australia|2020-03-22	0.0005712940	Oceania
Oceania|hCoV-19/Australia/QLDID925/2020|EPI ISL 418803|B.1|Australia|2020-03-18	Oceania|hCoV-19/Australia/QLD1010/2020|EPI ISL 530270|B.6|Australia|2020-03-22	0.0004367833	Oceania
Oceania|hCoV-19/Australia/VIC178/2020|EPI ISL 419875|B.1.1|Australia|2020-03-18	Oceania|hCoV-19/Australia/QLD1010/2020|EPI ISL 530270|B.6|Australia|2020-03-22	0.0005376433	Oceania
Oceania|hCoV-19/Australia/VIC109/2020|EPI ISL 419718|B.1.1|Australia|2020-03-18	Oceania|hCoV-19/Australia/QLD1010/2020|EPI ISL 530270|B.6|Australia|2020-03-22	0.0004704186	Oceania
Oceania|hCoV-19/New Zealand/20VR0760/2020|EPI ISL 456165|B.1.5|New Zealand|2020-03-18	Oceania|hCoV-19/Australia/QLD1010/2020|EPI ISL 530270|B.6|Australia|2020-03-22	0.0004033047	Oceania
Oceania|hCoV-19/New Zealand/20VR0770/2020|EPI ISL 456168|B.39|New Zealand|2020-03-18	Oceania|hCoV-19/Australia/QLD1010/2020|EPI ISL 530270|B.6|Australia|2020-03-22	0.0004034403	Oceania
Oceania|hCoV-19/Australia/SAP186/2020|EPI ISL 492125|B.1|Australia|2020-03-19	Oceania|hCoV-19/Australia/QLD1010/2020|EPI ISL 530270|B.6|Australia|2020-03-22	0.0005040478	Oceania
Oceania|hCoV-19/Australia/SAP368/2020|EPI ISL 492133|B.1.1|Australia|2020-03-19	Oceania|hCoV-19/Australia/QLD1010/2020|EPI ISL 530270|B.6|Australia|2020-03-22	0.0005040448	Oceania
Oceania|hCoV-19/Australia/NSW2169/2020|EPI ISL 500640|B.6|Australia|2020-03-19	Oceania|hCoV-19/Australia/QLD1010/2020|EPI ISL 530270|B.6|Australia|2020-03-22	0.0001679476	Oceania
Oceania|hCoV-19/Australia/VIC186/2020|EPI ISL 419882|B.40|Australia|2020-03-19	Oceania|hCoV-19/Australia/QLD1010/2020|EPI ISL 530270|B.6|Australia|2020-03-22	0.0003695707	Oceania
Oceania|hCoV-19/Australia/VIC184/2020|EPI ISL 419880|B.1|Australia|2020-03-19	Oceania|hCoV-19/Australia/QLD1010/2020|EPI ISL 530270|B.6|Australia|2020-03-22	0.0004703916	Oceania
Oceania|hCoV-19/Australia/VIC203/2020|EPI ISL 419898|B.40|Australia|2020-03-19	Oceania|hCoV-19/Australia/QLD1010/2020|EPI ISL 530270|B.6|Australia|2020-03-22	0.0005040014	Oceania
Oceania|hCoV-19/Australia/SAP395/2020|EPI ISL 492160|B.1.1|Australia|2020-03-19	Oceania|hCoV-19/Australia/QLD1010/2020|EPI ISL 530270|B.6|Australia|2020-03-22	0.0005376588	Oceania
Oceania|hCoV-19/New Zealand/20VR1110/2020|EPI ISL 456191|B.1.5|New Zealand|2020-03-19	Oceania|hCoV-19/Australia/QLD1010/2020|EPI ISL 530270|B.6|Australia|2020-03-22	0.0004704349	Oceania
Oceania|hCoV-19/Australia/VIC180/2020|EPI ISL 419877|B|Australia|2020-03-19	Oceania|hCoV-19/Australia/QLD1010/2020|EPI ISL 530270|B.6|Australia|2020-03-22	0.0002687420	Oceania
Oceania|hCoV-19/Australia/WA36/2020|EPI ISL 470853|B.39|Australia|2020-03-19	Oceania|hCoV-19/Australia/QLD1010/2020|EPI ISL 530270|B.6|Australia|2020-03-22	0.0004031577	Oceania
Oceania|hCoV-19/Australia/VIC192/2020|EPI ISL 419888|B.1|Australia|2020-03-19	Oceania|hCoV-19/Australia/QLD1010/2020|EPI ISL 530270|B.6|Australia|2020-03-22	0.0004031693	Oceania
Oceania|hCoV-19/Australia/VIC201/2020|EPI ISL 419896|B.1|Australia|2020-03-19	Oceania|hCoV-19/Australia/QLD1010/2020|EPI ISL 530270|B.6|Australia|2020-03-22	0.0004703916	Oceania
Oceania|hCoV-19/Australia/VIC188/2020|EPI ISL 419884|B.6|Australia|2020-03-19	Oceania|hCoV-19/Australia/QLD1010/2020|EPI ISL 530270|B.6|Australia|2020-03-22	0.0001343577	Oceania
Oceania|hCoV-19/Australia/SAP036/2020|EPI ISL 450194|B.1|Australia|2020-03-19	Oceania|hCoV-19/Australia/QLD1010/2020|EPI ISL 530270|B.6|Australia|2020-03-22	0.0004704133	Oceania
Oceania|hCoV-19/Australia/VIC190/2020|EPI ISL 419886|B.1.1|Australia|2020-03-19	Oceania|hCoV-19/Australia/QLD1010/2020|EPI ISL 530270|B.6|Australia|2020-03-22	0.0004704186	Oceania
Oceania|hCoV-19/Australia/SAP372/2020|EPI ISL 492137|B.1|Australia|2020-03-19	Oceania|hCoV-19/Australia/QLD1010/2020|EPI ISL 530270|B.6|Australia|2020-03-22	0.0004704051	Oceania
Oceania|hCoV-19/Australia/VIC191/2020|EPI ISL 419887|B.1.1|Australia|2020-03-19	Oceania|hCoV-19/Australia/QLD1010/2020|EPI ISL 530270|B.6|Australia|2020-03-22	0.0005376433	Oceania
Oceania|hCoV-19/Australia/VIC218/2020|EPI ISL 419913|B.40|Australia|2020-03-20	Oceania|hCoV-19/Australia/QLD1010/2020|EPI ISL 530270|B.6|Australia|2020-03-22	0.0005040014	Oceania
Oceania|hCoV-19/Australia/SAP397/2020|EPI ISL 492162|B.1.5|Australia|2020-03-20	Oceania|hCoV-19/Australia/QLD1010/2020|EPI ISL 530270|B.6|Australia|2020-03-22	0.0004367757	Oceania
Oceania|hCoV-19/Guam/GU NHG 03/2020|EPI ISL 445000|B.6|Guam|2020-03-20	Oceania|hCoV-19/Australia/QLD1010/2020|EPI ISL 530270|B.6|Australia|2020-03-22	0.0001007633	Oceania
Oceania|hCoV-19/Australia/VIC123/2020|EPI ISL 419731|B.1.1|Australia|2020-03-20	Oceania|hCoV-19/Australia/QLD1010/2020|EPI ISL 530270|B.6|Australia|2020-03-22	0.0005040390	Oceania
Oceania|hCoV-19/Australia/SAP374/2020|EPI ISL 492139|B.1|Australia|2020-03-20	Oceania|hCoV-19/Australia/QLD1010/2020|EPI ISL 530270|B.6|Australia|2020-03-22	0.0005379082	Oceania
Oceania|hCoV-19/Australia/SAP386/2020|EPI ISL 492151|B.1.1|Australia|2020-03-20	Oceania|hCoV-19/Australia/QLD1010/2020|EPI ISL 530270|B.6|Australia|2020-03-22	0.0005040447	Oceania
Oceania|hCoV-19/Australia/SAP380/2020|EPI ISL 492145|B.6|Australia|2020-03-20	Oceania|hCoV-19/Australia/QLD1010/2020|EPI ISL 530270|B.6|Australia|2020-03-22	0.0001007633	Oceania
Oceania|hCoV-19/Australia/VIC129/2020|EPI ISL 419732|B|Australia|2020-03-20	Oceania|hCoV-19/Australia/QLD1010/2020|EPI ISL 530270|B.6|Australia|2020-03-22	0.0002687691	Oceania
Oceania|hCoV-19/Australia/VIC214/2020|EPI ISL 419909|B.1|Australia|2020-03-20	Oceania|hCoV-19/Australia/QLD1010/2020|EPI ISL 530270|B.6|Australia|2020-03-22	0.0004704051	Oceania
Oceania|hCoV-19/Australia/VIC339/2020|EPI ISL 426648|B.1.1.71|Australia|2020-03-20	Oceania|hCoV-19/Australia/QLD1010/2020|EPI ISL 530270|B.6|Australia|2020-03-22	0.0005712841	Oceania
Oceania|hCoV-19/Australia/VIC342/2020|EPI ISL 426651|B.31|Australia|2020-03-20	Oceania|hCoV-19/Australia/QLD1010/2020|EPI ISL 530270|B.6|Australia|2020-03-22	0.0004368034	Oceania
Oceania|hCoV-19/Australia/NSW2043/2020|EPI ISL 500614|B.1.98|Australia|2020-03-20	Oceania|hCoV-19/Australia/QLD1010/2020|EPI ISL 530270|B.6|Australia|2020-03-22	0.0004031577	Oceania
Oceania|hCoV-19/New Zealand/20VR1276/2020|EPI ISL 456201|B.31|New Zealand|2020-03-20	Oceania|hCoV-19/Australia/QLD1010/2020|EPI ISL 530270|B.6|Australia|2020-03-22	0.0005712841	Oceania
Oceania|hCoV-19/Australia/VIC216/2020|EPI ISL 419911|B.1|Australia|2020-03-20	Oceania|hCoV-19/Australia/QLD1010/2020|EPI ISL 530270|B.6|Australia|2020-03-22	0.0004703916	Oceania
Oceania|hCoV-19/Australia/VIC341/2020|EPI ISL 426650|B.1.5|Australia|2020-03-20	Oceania|hCoV-19/Australia/QLD1010/2020|EPI ISL 530270|B.6|Australia|2020-03-22	0.0004703969	Oceania
Oceania|hCoV-19/Australia/VIC211/2020|EPI ISL 419906|B.1|Australia|2020-03-20	Oceania|hCoV-19/Australia/QLD1010/2020|EPI ISL 530270|B.6|Australia|2020-03-22	0.0004704133	Oceania
Oceania|hCoV-19/Australia/VIC114/2020|EPI ISL 419725|B.1.5|Australia|2020-03-20	Oceania|hCoV-19/Australia/QLD1010/2020|EPI ISL 530270|B.6|Australia|2020-03-22	0.0004031693	Oceania
Oceania|hCoV-19/Australia/NSW2207/2020|EPI ISL 500665|B.1.1|Australia|2020-03-21	Oceania|hCoV-19/Australia/QLD1010/2020|EPI ISL 530270|B.6|Australia|2020-03-22	0.0005040535	Oceania
Oceania|hCoV-19/Australia/VIC234/2020|EPI ISL 419929|B.1.272|Australia|2020-03-21	Oceania|hCoV-19/Australia/QLD1010/2020|EPI ISL 530270|B.6|Australia|2020-03-22	0.0005040246	Oceania
Oceania|hCoV-19/Australia/SAP370/2020|EPI ISL 492135|B.1.5|Australia|2020-03-21	Oceania|hCoV-19/Australia/QLD1010/2020|EPI ISL 530270|B.6|Australia|2020-03-22	0.0004704051	Oceania
Oceania|hCoV-19/Australia/VIC236/2020|EPI ISL 419931|B.1|Australia|2020-03-21	Oceania|hCoV-19/Australia/QLD1010/2020|EPI ISL 530270|B.6|Australia|2020-03-22	0.0004704051	Oceania
Oceania|hCoV-19/Australia/VIC249/2020|EPI ISL 419944|B.1.1.254|Australia|2020-03-21	Oceania|hCoV-19/Australia/QLD1010/2020|EPI ISL 530270|B.6|Australia|2020-03-22	0.0005376588	Oceania
Oceania|hCoV-19/Australia/VIC242/2020|EPI ISL 419937|B|Australia|2020-03-21	Oceania|hCoV-19/Australia/QLD1010/2020|EPI ISL 530270|B.6|Australia|2020-03-22	0.0002687691	Oceania
Oceania|hCoV-19/Australia/VIC238/2020|EPI ISL 419933|B.1.1|Australia|2020-03-21	Oceania|hCoV-19/Australia/QLD1010/2020|EPI ISL 530270|B.6|Australia|2020-03-22	0.0004704186	Oceania
Oceania|hCoV-19/Australia/VIC354/2020|EPI ISL 426662|B.1.1.1|Australia|2020-03-21	Oceania|hCoV-19/Australia/QLD1010/2020|EPI ISL 530270|B.6|Australia|2020-03-22	0.0007394270	Oceania
Oceania|hCoV-19/Australia/VIC258/2020|EPI ISL 419951|B.1|Australia|2020-03-21	Oceania|hCoV-19/Australia/QLD1010/2020|EPI ISL 530270|B.6|Australia|2020-03-22	0.0005040013	Oceania
Oceania|hCoV-19/Australia/VIC353/2020|EPI ISL 426661|B.1.1|Australia|2020-03-21	Oceania|hCoV-19/Australia/QLD1010/2020|EPI ISL 530270|B.6|Australia|2020-03-22	0.0005040303	Oceania
Oceania|hCoV-19/Australia/NSW2259/2020|EPI ISL 500696|B.1.1|Australia|2020-03-21	Oceania|hCoV-19/Australia/QLD1010/2020|EPI ISL 530270|B.6|Australia|2020-03-22	0.0005376681	Oceania
Oceania|hCoV-19/Australia/VIC261/2020|EPI ISL 419954|B.1|Australia|2020-03-21	Oceania|hCoV-19/Australia/QLD1010/2020|EPI ISL 530270|B.6|Australia|2020-03-22	0.0004703916	Oceania
Oceania|hCoV-19/Australia/VIC237/2020|EPI ISL 419932|B.6|Australia|2020-03-21	Oceania|hCoV-19/Australia/QLD1010/2020|EPI ISL 530270|B.6|Australia|2020-03-22	0.0002015448	Oceania
Oceania|hCoV-19/Australia/VIC246/2020|EPI ISL 419941|B.1|Australia|2020-03-21	Oceania|hCoV-19/Australia/QLD1010/2020|EPI ISL 530270|B.6|Australia|2020-03-22	0.0005040478	Oceania
Oceania|hCoV-19/Australia/VIC230/2020|EPI ISL 419925|B.1.1|Australia|2020-03-21	Oceania|hCoV-19/Australia/QLD1010/2020|EPI ISL 530270|B.6|Australia|2020-03-22	0.0005041319	Oceania
Oceania|hCoV-19/Australia/SAP382/2020|EPI ISL 492147|B.40|Australia|2020-03-21	Oceania|hCoV-19/Australia/QLD1010/2020|EPI ISL 530270|B.6|Australia|2020-03-22	0.0003695707	Oceania
Oceania|hCoV-19/Australia/VIC243/2020|EPI ISL 419938|B.1|Australia|2020-03-21	Oceania|hCoV-19/Australia/QLD1010/2020|EPI ISL 530270|B.6|Australia|2020-03-22	0.0005040013	Oceania
Oceania|hCoV-19/Australia/VIC362/2020|EPI ISL 426670|B.1.1|Australia|2020-03-22	Oceania|hCoV-19/Australia/QLD1010/2020|EPI ISL 530270|B.6|Australia|2020-03-22	0.0005376588	Oceania
Oceania|hCoV-19/Australia/VIC275/2020|EPI ISL 419968|B.1|Australia|2020-03-22	Oceania|hCoV-19/Australia/QLD1010/2020|EPI ISL 530270|B.6|Australia|2020-03-22	0.0004367833	Oceania
Oceania|hCoV-19/Australia/VIC373/2020|EPI ISL 426680|B|Australia|2020-03-22	Oceania|hCoV-19/Australia/QLD1010/2020|EPI ISL 530270|B.6|Australia|2020-03-22	0.0003359664	Oceania
Oceania|hCoV-19/Australia/VIC269/2020|EPI ISL 419962|B.1.1|Australia|2020-03-22	Oceania|hCoV-19/Australia/QLD1010/2020|EPI ISL 530270|B.6|Australia|2020-03-22	0.0005376433	Oceania
Oceania|hCoV-19/Australia/VIC367/2020|EPI ISL 426675|A.2|Australia|2020-03-22	Oceania|hCoV-19/Australia/QLD1010/2020|EPI ISL 530270|B.6|Australia|2020-03-22	0.0005040333	Oceania
Oceania|hCoV-19/Australia/VIC285/2020|EPI ISL 419976|B.1.5|Australia|2020-03-22	Oceania|hCoV-19/Australia/QLD1010/2020|EPI ISL 530270|B.6|Australia|2020-03-22	0.0004031577	Oceania
Oceania|hCoV-19/Australia/VIC278/2020|EPI ISL 419971|B.1.5|Australia|2020-03-22	Oceania|hCoV-19/Australia/QLD1010/2020|EPI ISL 530270|B.6|Australia|2020-03-22	0.0004703834	Oceania
Oceania|hCoV-19/Australia/NSW02/2020|EPI ISL 408976|B|Australia|2020-01-22	Oceania|hCoV-19/Australia/NSW2265/2020|EPI ISL 500700|B.1.370|Australia|2020-03-22	0.0003365065	Oceania
Oceania|hCoV-19/Australia/NSW01/2020|EPI ISL 407893|A|Australia|2020-01-24	Oceania|hCoV-19/Australia/NSW2265/2020|EPI ISL 500700|B.1.370|Australia|2020-03-22	0.0003360275	Oceania
Oceania|hCoV-19/Australia/NSW04/2020|EPI ISL 417030|A|Australia|2020-01-24	Oceania|hCoV-19/Australia/NSW2265/2020|EPI ISL 500700|B.1.370|Australia|2020-03-22	0.0004368625	Oceania
Oceania|hCoV-19/Australia/VIC02/2020|EPI ISL 416410|B|Australia|2020-01-24	Oceania|hCoV-19/Australia/NSW2265/2020|EPI ISL 500700|B.1.370|Australia|2020-03-22	0.0003391422	Oceania
Oceania|hCoV-19/Australia/VIC01/2020|EPI ISL 406844|B|Australia|2020-01-25	Oceania|hCoV-19/Australia/NSW2265/2020|EPI ISL 500700|B.1.370|Australia|2020-03-22	0.0003697960	Oceania
Oceania|hCoV-19/Australia/NSW03/2020|EPI ISL 408977|B|Australia|2020-01-25	Oceania|hCoV-19/Australia/NSW2265/2020|EPI ISL 500700|B.1.370|Australia|2020-03-22	0.0003024324	Oceania
Oceania|hCoV-19/Australia/NSW2153/2020|EPI ISL 509505|B.1.5|Australia|2020-01-25	Oceania|hCoV-19/Australia/NSW2265/2020|EPI ISL 500700|B.1.370|Australia|2020-03-22	0.0001680078	Oceania
Oceania|hCoV-19/Australia/QLD01/2020|EPI ISL 407894|A|Australia|2020-01-28	Oceania|hCoV-19/Australia/NSW2265/2020|EPI ISL 500700|B.1.370|Australia|2020-03-22	0.0004032726	Oceania
Oceania|hCoV-19/Australia/VPRL014/2020|EPI ISL 455603|B.1|Australia|2020-01-30	Oceania|hCoV-19/Australia/NSW2265/2020|EPI ISL 500700|B.1.370|Australia|2020-03-22	0.0003360274	Oceania
Oceania|hCoV-19/Australia/QLD02/2020|EPI ISL 407896|A|Australia|2020-01-30	Oceania|hCoV-19/Australia/NSW2265/2020|EPI ISL 500700|B.1.370|Australia|2020-03-22	0.0004705040	Oceania
Oceania|hCoV-19/Australia/SA01/2020|EPI ISL 480778|B.1|Australia|2020-01-30	Oceania|hCoV-19/Australia/NSW2265/2020|EPI ISL 500700|B.1.370|Australia|2020-03-22	0.0003364796	Oceania
Oceania|hCoV-19/Australia/SA04/2020|EPI ISL 480781|B.1|Australia|2020-01-30	Oceania|hCoV-19/Australia/NSW2265/2020|EPI ISL 500700|B.1.370|Australia|2020-03-22	0.0003380376	Oceania
Oceania|hCoV-19/Australia/VIC13/2020|EPI ISL 419733|B|Australia|2020-01-31	Oceania|hCoV-19/Australia/NSW2265/2020|EPI ISL 500700|B.1.370|Australia|2020-03-22	0.0004037902	Oceania
Oceania|hCoV-19/Australia/VIC14/2020|EPI ISL 419734|B|Australia|2020-02-02	Oceania|hCoV-19/Australia/NSW2265/2020|EPI ISL 500700|B.1.370|Australia|2020-03-22	0.0003072808	Oceania
Oceania|hCoV-19/Australia/QLD03/2020|EPI ISL 410717|A|Australia|2020-02-05	Oceania|hCoV-19/Australia/NSW2265/2020|EPI ISL 500700|B.1.370|Australia|2020-03-22	0.0004368875	Oceania
Oceania|hCoV-19/Australia/QLD04/2020|EPI ISL 410718|A|Australia|2020-02-05	Oceania|hCoV-19/Australia/NSW2265/2020|EPI ISL 500700|B.1.370|Australia|2020-03-22	0.0004032726	Oceania
Oceania|hCoV-19/Australia/VIC07/2020|EPI ISL 416415|A|Australia|2020-02-08	Oceania|hCoV-19/Australia/NSW2265/2020|EPI ISL 500700|B.1.370|Australia|2020-03-22	0.0004368876	Oceania
Oceania|hCoV-19/Australia/SAP097/2020|EPI ISL 468039|B|Australia|2020-02-22	Oceania|hCoV-19/Australia/NSW2265/2020|EPI ISL 500700|B.1.370|Australia|2020-03-22	0.0003696718	Oceania
Oceania|hCoV-19/Australia/WA11/2020|EPI ISL 420456|B|Australia|2020-02-22	Oceania|hCoV-19/Australia/NSW2265/2020|EPI ISL 500700|B.1.370|Australia|2020-03-22	0.0003696920	Oceania
Oceania|hCoV-19/Australia/WA34/2020|EPI ISL 470851|B|Australia|2020-02-27	Oceania|hCoV-19/Australia/NSW2265/2020|EPI ISL 500700|B.1.370|Australia|2020-03-22	0.0003696548	Oceania
Oceania|hCoV-19/New Zealand/20VR0174/2020|EPI ISL 413490|B.4|New Zealand|2020-02-27	Oceania|hCoV-19/Australia/NSW2265/2020|EPI ISL 500700|B.1.370|Australia|2020-03-22	0.0004370013	Oceania
Oceania|hCoV-19/Australia/NSW05/2020|EPI ISL 412975|B.4|Australia|2020-02-28	Oceania|hCoV-19/Australia/NSW2265/2020|EPI ISL 500700|B.1.370|Australia|2020-03-22	0.0004705609	Oceania
Oceania|hCoV-19/Australia/QLDID922/2020|EPI ISL 418799|B|Australia|2020-02-28	Oceania|hCoV-19/Australia/NSW2265/2020|EPI ISL 500700|B.1.370|Australia|2020-03-22	0.0004368751	Oceania
Oceania|hCoV-19/Australia/NSW09/2020|EPI ISL 413595|B.4|Australia|2020-02-28	Oceania|hCoV-19/Australia/NSW2265/2020|EPI ISL 500700|B.1.370|Australia|2020-03-22	0.0005105679	Oceania
Oceania|hCoV-19/Australia/NSW08/2020|EPI ISL 413594|B|Australia|2020-02-28	Oceania|hCoV-19/Australia/NSW2265/2020|EPI ISL 500700|B.1.370|Australia|2020-03-22	0.0002722348	Oceania
Oceania|hCoV-19/Australia/NSW10/2020|EPI ISL 413596|B|Australia|2020-02-28	Oceania|hCoV-19/Australia/NSW2265/2020|EPI ISL 500700|B.1.370|Australia|2020-03-22	0.0002722440	Oceania
Oceania|hCoV-19/Australia/NSW219/2020|EPI ISL 427643|B|Australia|2020-02-28	Oceania|hCoV-19/Australia/NSW2265/2020|EPI ISL 500700|B.1.370|Australia|2020-03-22	0.0002722533	Oceania
Oceania|hCoV-19/Australia/NSW07/2020|EPI ISL 413214|B.4|Australia|2020-02-29	Oceania|hCoV-19/Australia/NSW2265/2020|EPI ISL 500700|B.1.370|Australia|2020-03-22	0.0004369278	Oceania
Oceania|hCoV-19/Australia/QLD09/2020|EPI ISL 414414|B.4|Australia|2020-02-29	Oceania|hCoV-19/Australia/NSW2265/2020|EPI ISL 500700|B.1.370|Australia|2020-03-22	0.0004705474	Oceania
Oceania|hCoV-19/Australia/NSW06/2020|EPI ISL 413213|B.4|Australia|2020-02-29	Oceania|hCoV-19/Australia/NSW2265/2020|EPI ISL 500700|B.1.370|Australia|2020-03-22	0.0005041770	Oceania
Oceania|hCoV-19/New Zealand/20VR0189/2020|EPI ISL 416519|B.1.1|New Zealand|2020-03-02	Oceania|hCoV-19/Australia/NSW2265/2020|EPI ISL 500700|B.1.370|Australia|2020-03-22	0.0002352223	Oceania
Oceania|hCoV-19/Australia/VIC04/2020|EPI ISL 416412|B.4|Australia|2020-03-02	Oceania|hCoV-19/Australia/NSW2265/2020|EPI ISL 500700|B.1.370|Australia|2020-03-22	0.0005714241	Oceania
Oceania|hCoV-19/Australia/NSW11/2020|EPI ISL 413597|B.4|Australia|2020-03-02	Oceania|hCoV-19/Australia/NSW2265/2020|EPI ISL 500700|B.1.370|Australia|2020-03-22	0.0004084170	Oceania
Oceania|hCoV-19/Australia/NSW217/2020|EPI ISL 427644|B.4|Australia|2020-03-02	Oceania|hCoV-19/Australia/NSW2265/2020|EPI ISL 500700|B.1.370|Australia|2020-03-22	0.0004084309	Oceania
Oceania|hCoV-19/Australia/SAP098/2020|EPI ISL 483066|B.4|Australia|2020-03-03	Oceania|hCoV-19/Australia/NSW2265/2020|EPI ISL 500700|B.1.370|Australia|2020-03-22	0.0005042234	Oceania
Oceania|hCoV-19/Australia/NSW15/2020|EPI ISL 417383|B.4|Australia|2020-03-03	Oceania|hCoV-19/Australia/NSW2265/2020|EPI ISL 500700|B.1.370|Australia|2020-03-22	0.0005041682	Oceania
Oceania|hCoV-19/New Zealand/20VR1109/2020|EPI ISL 456190|B.31|New Zealand|2020-03-03	Oceania|hCoV-19/Australia/NSW2265/2020|EPI ISL 500700|B.1.370|Australia|2020-03-22	0.0006387244	Oceania
Oceania|hCoV-19/Australia/NSW14/2020|EPI ISL 413600|B.4|Australia|2020-03-03	Oceania|hCoV-19/Australia/NSW2265/2020|EPI ISL 500700|B.1.370|Australia|2020-03-22	0.0004084217	Oceania
Oceania|hCoV-19/Australia/NSW22/2020|EPI ISL 427649|B.4|Australia|2020-03-03	Oceania|hCoV-19/Australia/NSW2265/2020|EPI ISL 500700|B.1.370|Australia|2020-03-22	0.0004424889	Oceania
Oceania|hCoV-19/Australia/VPRL004/2020|EPI ISL 455596|B.4|Australia|2020-03-03	Oceania|hCoV-19/Australia/NSW2265/2020|EPI ISL 500700|B.1.370|Australia|2020-03-22	0.0005042573	Oceania
Oceania|hCoV-19/Australia/SAP217/2020|EPI ISL 483073|B|Australia|2020-03-03	Oceania|hCoV-19/Australia/NSW2265/2020|EPI ISL 500700|B.1.370|Australia|2020-03-22	0.0004076162	Oceania
Oceania|hCoV-19/Australia/SAP099/2020|EPI ISL 468038|B.4|Australia|2020-03-04	Oceania|hCoV-19/Australia/NSW2265/2020|EPI ISL 500700|B.1.370|Australia|2020-03-22	0.0005378743	Oceania
Oceania|hCoV-19/Australia/NSW21/2020|EPI ISL 417386|B.4|Australia|2020-03-04	Oceania|hCoV-19/Australia/NSW2265/2020|EPI ISL 500700|B.1.370|Australia|2020-03-22	0.0004705691	Oceania
Oceania|hCoV-19/Australia/WA06/2020|EPI ISL 420534|B.1.98|Australia|2020-03-04	Oceania|hCoV-19/Australia/NSW2265/2020|EPI ISL 500700|B.1.370|Australia|2020-03-22	0.0002019061	Oceania
Oceania|hCoV-19/Australia/NSW12/2020|EPI ISL 413598|B.4|Australia|2020-03-04	Oceania|hCoV-19/Australia/NSW2265/2020|EPI ISL 500700|B.1.370|Australia|2020-03-22	0.0005105679	Oceania
Oceania|hCoV-19/Australia/NSW23/2020|EPI ISL 427650|B.4|Australia|2020-03-04	Oceania|hCoV-19/Australia/NSW2265/2020|EPI ISL 500700|B.1.370|Australia|2020-03-22	0.0004424682	Oceania
Oceania|hCoV-19/Australia/NSW65/2020|EPI ISL 427645|B.4|Australia|2020-03-04	Oceania|hCoV-19/Australia/NSW2265/2020|EPI ISL 500700|B.1.370|Australia|2020-03-22	0.0004765141	Oceania
Oceania|hCoV-19/Australia/NSW13/2020|EPI ISL 413599|B.4|Australia|2020-03-04	Oceania|hCoV-19/Australia/NSW2265/2020|EPI ISL 500700|B.1.370|Australia|2020-03-22	0.0004424682	Oceania
Oceania|hCoV-19/New Zealand/20VR0195/2020|EPI ISL 534335|B.1.1|New Zealand|2020-03-04	Oceania|hCoV-19/Australia/NSW2265/2020|EPI ISL 500700|B.1.370|Australia|2020-03-22	0.0002397080	Oceania
Oceania|hCoV-19/Australia/NSW25/2020|EPI ISL 417388|B.6|Australia|2020-03-05	Oceania|hCoV-19/Australia/NSW2265/2020|EPI ISL 500700|B.1.370|Australia|2020-03-22	0.0005041393	Oceania
Oceania|hCoV-19/Australia/NSW18/2020|EPI ISL 417384|B.4|Australia|2020-03-05	Oceania|hCoV-19/Australia/NSW2265/2020|EPI ISL 500700|B.1.370|Australia|2020-03-22	0.0005041538	Oceania
Oceania|hCoV-19/Australia/NSW66/2020|EPI ISL 427646|B.4|Australia|2020-03-05	Oceania|hCoV-19/Australia/NSW2265/2020|EPI ISL 500700|B.1.370|Australia|2020-03-22	0.0004765141	Oceania
Oceania|hCoV-19/Australia/TAS54/2020|EPI ISL 522729|B.4|Australia|2020-03-05	Oceania|hCoV-19/Australia/NSW2265/2020|EPI ISL 500700|B.1.370|Australia|2020-03-22	0.0004737288	Oceania
Oceania|hCoV-19/New Zealand/20VR0206/2020|EPI ISL 416526|B.4|New Zealand|2020-03-05	Oceania|hCoV-19/Australia/NSW2265/2020|EPI ISL 500700|B.1.370|Australia|2020-03-22	0.0004795230	Oceania
Oceania|hCoV-19/Australia/NSW24/2020|EPI ISL 417387|B.4|Australia|2020-03-06	Oceania|hCoV-19/Australia/NSW2265/2020|EPI ISL 500700|B.1.370|Australia|2020-03-22	0.0005041770	Oceania
Oceania|hCoV-19/Australia/NSW19/2020|EPI ISL 417385|B.4|Australia|2020-03-06	Oceania|hCoV-19/Australia/NSW2265/2020|EPI ISL 500700|B.1.370|Australia|2020-03-22	0.0005041682	Oceania
Oceania|hCoV-19/Australia/NSW155/2020|EPI ISL 427647|B.1.1|Australia|2020-03-06	Oceania|hCoV-19/Australia/NSW2265/2020|EPI ISL 500700|B.1.370|Australia|2020-03-22	0.0002382155	Oceania
Oceania|hCoV-19/Australia/NSW33/2020|EPI ISL 427654|B.4|Australia|2020-03-06	Oceania|hCoV-19/Australia/NSW2265/2020|EPI ISL 500700|B.1.370|Australia|2020-03-22	0.0004424889	Oceania
Oceania|hCoV-19/Australia/VPRL002/2020|EPI ISL 455595|B|Australia|2020-03-06	Oceania|hCoV-19/Australia/NSW2265/2020|EPI ISL 500700|B.1.370|Australia|2020-03-22	0.0004033271	Oceania
Oceania|hCoV-19/Australia/VIC06/2020|EPI ISL 416414|B.4|Australia|2020-03-06	Oceania|hCoV-19/Australia/NSW2265/2020|EPI ISL 500700|B.1.370|Australia|2020-03-22	0.0005129663	Oceania
Oceania|hCoV-19/Australia/VIC18/2020|EPI ISL 419737|B.40|Australia|2020-03-07	Oceania|hCoV-19/Australia/NSW2265/2020|EPI ISL 500700|B.1.370|Australia|2020-03-22	0.0006051153	Oceania
Oceania|hCoV-19/Australia/NSW27/2020|EPI ISL 417390|B.1.1|Australia|2020-03-08	Oceania|hCoV-19/Australia/NSW2265/2020|EPI ISL 500700|B.1.370|Australia|2020-03-22	0.0003024411	Oceania
Oceania|hCoV-19/Australia/NSW28/2020|EPI ISL 417391|B.4|Australia|2020-03-08	Oceania|hCoV-19/Australia/NSW2265/2020|EPI ISL 500700|B.1.370|Australia|2020-03-22	0.0005714405	Oceania
Oceania|hCoV-19/Australia/NSW35/2020|EPI ISL 417393|B.4|Australia|2020-03-08	Oceania|hCoV-19/Australia/NSW2265/2020|EPI ISL 500700|B.1.370|Australia|2020-03-22	0.0005446171	Oceania
Oceania|hCoV-19/Australia/NSW29/2020|EPI ISL 427651|B|Australia|2020-03-08	Oceania|hCoV-19/Australia/NSW2265/2020|EPI ISL 500700|B.1.370|Australia|2020-03-22	0.0003743764	Oceania
Oceania|hCoV-19/Australia/NSW153/2020|EPI ISL 427653|B.1.1|Australia|2020-03-08	Oceania|hCoV-19/Australia/NSW2265/2020|EPI ISL 500700|B.1.370|Australia|2020-03-22	0.0002382155	Oceania
Oceania|hCoV-19/Australia/NSW375/2020|EPI ISL 451635|B.4|Australia|2020-03-08	Oceania|hCoV-19/Australia/NSW2265/2020|EPI ISL 500700|B.1.370|Australia|2020-03-22	0.0005446356	Oceania
Oceania|hCoV-19/Australia/NSW252/2020|EPI ISL 451517|B.4|Australia|2020-03-08	Oceania|hCoV-19/Australia/NSW2265/2020|EPI ISL 500700|B.1.370|Australia|2020-03-22	0.0004765141	Oceania
Oceania|hCoV-19/Australia/VIC19/2020|EPI ISL 419738|B.39|Australia|2020-03-08	Oceania|hCoV-19/Australia/NSW2265/2020|EPI ISL 500700|B.1.370|Australia|2020-03-22	0.0005430162	Oceania
Oceania|hCoV-19/Australia/NSW26/2020|EPI ISL 417389|B.4|Australia|2020-03-09	Oceania|hCoV-19/Australia/NSW2265/2020|EPI ISL 500700|B.1.370|Australia|2020-03-22	0.0005714467	Oceania
Oceania|hCoV-19/Australia/VIC23/2020|EPI ISL 419743|B.40|Australia|2020-03-09	Oceania|hCoV-19/Australia/NSW2265/2020|EPI ISL 500700|B.1.370|Australia|2020-03-22	0.0005714405	Oceania
Oceania|hCoV-19/Australia/VIC21/2020|EPI ISL 419740|B.40|Australia|2020-03-09	Oceania|hCoV-19/Australia/NSW2265/2020|EPI ISL 500700|B.1.370|Australia|2020-03-22	0.0006050671	Oceania
Oceania|hCoV-19/Australia/VIC22/2020|EPI ISL 419742|B.1|Australia|2020-03-09	Oceania|hCoV-19/Australia/NSW2265/2020|EPI ISL 500700|B.1.370|Australia|2020-03-22	0.0001343906	Oceania
Oceania|hCoV-19/Australia/NSW154/2020|EPI ISL 427652|B.1.1|Australia|2020-03-09	Oceania|hCoV-19/Australia/NSW2265/2020|EPI ISL 500700|B.1.370|Australia|2020-03-22	0.0002382155	Oceania
Oceania|hCoV-19/Australia/NSW2155/2020|EPI ISL 500633|B.4|Australia|2020-03-09	Oceania|hCoV-19/Australia/NSW2265/2020|EPI ISL 500700|B.1.370|Australia|2020-03-22	0.0004705788	Oceania
Oceania|hCoV-19/Australia/NSW2154/2020|EPI ISL 500632|B.1.1|Australia|2020-03-09	Oceania|hCoV-19/Australia/NSW2265/2020|EPI ISL 500700|B.1.370|Australia|2020-03-22	0.0002688491	Oceania
Oceania|hCoV-19/Australia/VIC26/2020|EPI ISL 419745|B.3|Australia|2020-03-10	Oceania|hCoV-19/Australia/NSW2265/2020|EPI ISL 500700|B.1.370|Australia|2020-03-22	0.0003696590	Oceania
Oceania|hCoV-19/Australia/NSW31/2020|EPI ISL 417392|B.4|Australia|2020-03-10	Oceania|hCoV-19/Australia/NSW2265/2020|EPI ISL 500700|B.1.370|Australia|2020-03-22	0.0005041682	Oceania
Oceania|hCoV-19/Australia/VIC30/2020|EPI ISL 419749|B.4|Australia|2020-03-10	Oceania|hCoV-19/Australia/NSW2265/2020|EPI ISL 500700|B.1.370|Australia|2020-03-22	0.0004705556	Oceania
Oceania|hCoV-19/Australia/VIC36/2020|EPI ISL 419765|B|Australia|2020-03-10	Oceania|hCoV-19/Australia/NSW2265/2020|EPI ISL 500700|B.1.370|Australia|2020-03-22	0.0004369153	Oceania
Oceania|hCoV-19/Australia/VIC31/2020|EPI ISL 419750|B.1|Australia|2020-03-10	Oceania|hCoV-19/Australia/NSW2265/2020|EPI ISL 500700|B.1.370|Australia|2020-03-22	0.0000671894	Oceania
Oceania|hCoV-19/Australia/NSW36/2020|EPI ISL 417394|B.40|Australia|2020-03-10	Oceania|hCoV-19/Australia/NSW2265/2020|EPI ISL 500700|B.1.370|Australia|2020-03-22	0.0004765202	Oceania
Oceania|hCoV-19/Australia/NSW38/2020|EPI ISL 417396|B.6|Australia|2020-03-10	Oceania|hCoV-19/Australia/NSW2265/2020|EPI ISL 500700|B.1.370|Australia|2020-03-22	0.0004424609	Oceania
Oceania|hCoV-19/Australia/NSW41/2020|EPI ISL 417399|B.40|Australia|2020-03-10	Oceania|hCoV-19/Australia/NSW2265/2020|EPI ISL 500700|B.1.370|Australia|2020-03-22	0.0003743636	Oceania
Oceania|hCoV-19/Australia/NSW44/2020|EPI ISL 417400|B.6|Australia|2020-03-10	Oceania|hCoV-19/Australia/NSW2265/2020|EPI ISL 500700|B.1.370|Australia|2020-03-22	0.0004424480	Oceania
Oceania|hCoV-19/Australia/NSW46/2020|EPI ISL 427658|B.3|Australia|2020-03-10	Oceania|hCoV-19/Australia/NSW2265/2020|EPI ISL 500700|B.1.370|Australia|2020-03-22	0.0003404273	Oceania
Oceania|hCoV-19/Australia/NSW51/2020|EPI ISL 427660|B.40|Australia|2020-03-10	Oceania|hCoV-19/Australia/NSW2265/2020|EPI ISL 500700|B.1.370|Australia|2020-03-22	0.0003743763	Oceania
Oceania|hCoV-19/Australia/NSW376/2020|EPI ISL 451636|B.4|Australia|2020-03-10	Oceania|hCoV-19/Australia/NSW2265/2020|EPI ISL 500700|B.1.370|Australia|2020-03-22	0.0004765280	Oceania
Oceania|hCoV-19/Australia/NSW103/2020|EPI ISL 427657|B.1.5|Australia|2020-03-10	Oceania|hCoV-19/Australia/NSW2265/2020|EPI ISL 500700|B.1.370|Australia|2020-03-22	0.0001361004	Oceania
Oceania|hCoV-19/Australia/NSW63/2020|EPI ISL 427664|B|Australia|2020-03-10	Oceania|hCoV-19/Australia/NSW2265/2020|EPI ISL 500700|B.1.370|Australia|2020-03-22	0.0003063122	Oceania
Oceania|hCoV-19/Australia/NSW49/2020|EPI ISL 427659|B.6|Australia|2020-03-10	Oceania|hCoV-19/Australia/NSW2265/2020|EPI ISL 500700|B.1.370|Australia|2020-03-22	0.0004424760	Oceania
Oceania|hCoV-19/Australia/NSW2159/2020|EPI ISL 500637|B.1.5|Australia|2020-03-10	Oceania|hCoV-19/Australia/NSW2265/2020|EPI ISL 500700|B.1.370|Australia|2020-03-22	0.0001343995	Oceania
Oceania|hCoV-19/Australia/VIC29/2020|EPI ISL 419748|B.1.1|Australia|2020-03-10	Oceania|hCoV-19/Australia/NSW2265/2020|EPI ISL 500700|B.1.370|Australia|2020-03-22	0.0003024614	Oceania
Oceania|hCoV-19/Australia/NSW2139/2020|EPI ISL 500627|B.4|Australia|2020-03-10	Oceania|hCoV-19/Australia/NSW2265/2020|EPI ISL 500700|B.1.370|Australia|2020-03-22	0.0005378447	Oceania
Oceania|hCoV-19/New Zealand/20VR0712/2020|EPI ISL 456163|B.1.1|New Zealand|2020-03-11	Oceania|hCoV-19/Australia/NSW2265/2020|EPI ISL 500700|B.1.370|Australia|2020-03-22	0.0002352223	Oceania
Oceania|hCoV-19/Australia/QLDID921/2020|EPI ISL 417033|B.6|Australia|2020-03-11	Oceania|hCoV-19/Australia/NSW2265/2020|EPI ISL 500700|B.1.370|Australia|2020-03-22	0.0004369028	Oceania
Oceania|hCoV-19/Australia/VIC44/2020|EPI ISL 419767|B.1|Australia|2020-03-11	Oceania|hCoV-19/Australia/NSW2265/2020|EPI ISL 500700|B.1.370|Australia|2020-03-22	0.0001679965	Oceania
Oceania|hCoV-19/Australia/VIC39/2020|EPI ISL 419757|B.1|Australia|2020-03-11	Oceania|hCoV-19/Australia/NSW2265/2020|EPI ISL 500700|B.1.370|Australia|2020-03-22	0.0001343921	Oceania
Oceania|hCoV-19/Australia/QLDID920/2020|EPI ISL 417032|B.1.5|Australia|2020-03-11	Oceania|hCoV-19/Australia/NSW2265/2020|EPI ISL 500700|B.1.370|Australia|2020-03-22	0.0001343906	Oceania
Oceania|hCoV-19/Australia/VIC45/2020|EPI ISL 419802|B.1.1|Australia|2020-03-11	Oceania|hCoV-19/Australia/NSW2265/2020|EPI ISL 500700|B.1.370|Australia|2020-03-22	0.0002352223	Oceania
Oceania|hCoV-19/Australia/NSW40/2020|EPI ISL 417398|B.4|Australia|2020-03-11	Oceania|hCoV-19/Australia/NSW2265/2020|EPI ISL 500700|B.1.370|Australia|2020-03-22	0.0005105738	Oceania
Oceania|hCoV-19/Australia/NSW52/2020|EPI ISL 417405|B|Australia|2020-03-11	Oceania|hCoV-19/Australia/NSW2265/2020|EPI ISL 500700|B.1.370|Australia|2020-03-22	0.0003743636	Oceania
Oceania|hCoV-19/Australia/NSW39/2020|EPI ISL 417397|B.1.5|Australia|2020-03-11	Oceania|hCoV-19/Australia/NSW2265/2020|EPI ISL 500700|B.1.370|Australia|2020-03-22	0.0001360958	Oceania
Oceania|hCoV-19/Australia/NSW102/2020|EPI ISL 427656|B.1.5|Australia|2020-03-11	Oceania|hCoV-19/Australia/NSW2265/2020|EPI ISL 500700|B.1.370|Australia|2020-03-22	0.0001361004	Oceania
Oceania|hCoV-19/Australia/NSW34/2020|EPI ISL 427655|B.4|Australia|2020-03-11	Oceania|hCoV-19/Australia/NSW2265/2020|EPI ISL 500700|B.1.370|Australia|2020-03-22	0.0004765365	Oceania
Oceania|hCoV-19/Australia/VIC38/2020|EPI ISL 419756|B.1.6|Australia|2020-03-11	Oceania|hCoV-19/Australia/NSW2265/2020|EPI ISL 500700|B.1.370|Australia|2020-03-22	0.0002352057	Oceania
Oceania|hCoV-19/Australia/NSW218/2020|EPI ISL 427665|B.3|Australia|2020-03-11	Oceania|hCoV-19/Australia/NSW2265/2020|EPI ISL 500700|B.1.370|Australia|2020-03-22	0.0003743934	Oceania
Oceania|hCoV-19/Australia/VIC43/2020|EPI ISL 419763|B.1.1|Australia|2020-03-11	Oceania|hCoV-19/Australia/NSW2265/2020|EPI ISL 500700|B.1.370|Australia|2020-03-22	0.0002688704	Oceania
Oceania|hCoV-19/Australia/NSW2156/2020|EPI ISL 500634|B.39|Australia|2020-03-11	Oceania|hCoV-19/Australia/NSW2265/2020|EPI ISL 500700|B.1.370|Australia|2020-03-22	0.0005042191	Oceania
Oceania|hCoV-19/Australia/TAS124/2020|EPI ISL 522589|B|Australia|2020-03-11	Oceania|hCoV-19/Australia/NSW2265/2020|EPI ISL 500700|B.1.370|Australia|2020-03-22	0.0004130573	Oceania
Oceania|hCoV-19/New Zealand/CoV002/2020|EPI ISL 417212|B.31|New Zealand|2020-03-11	Oceania|hCoV-19/Australia/NSW2265/2020|EPI ISL 500700|B.1.370|Australia|2020-03-22	0.0005060893	Oceania
Oceania|hCoV-19/Australia/VIC50/2020|EPI ISL 419766|B.1|Australia|2020-03-12	Oceania|hCoV-19/Australia/NSW2265/2020|EPI ISL 500700|B.1.370|Australia|2020-03-22	0.0000671894	Oceania
Oceania|hCoV-19/Australia/VIC55/2020|EPI ISL 419776|B|Australia|2020-03-12	Oceania|hCoV-19/Australia/NSW2265/2020|EPI ISL 500700|B.1.370|Australia|2020-03-22	0.0004369028	Oceania
Oceania|hCoV-19/Australia/VIC52/2020|EPI ISL 419768|B.1.1.71|Australia|2020-03-12	Oceania|hCoV-19/Australia/NSW2265/2020|EPI ISL 500700|B.1.370|Australia|2020-03-22	0.0003360526	Oceania
Oceania|hCoV-19/Australia/VIC58/2020|EPI ISL 419784|B.4|Australia|2020-03-12	Oceania|hCoV-19/Australia/NSW2265/2020|EPI ISL 500700|B.1.370|Australia|2020-03-22	0.0004369153	Oceania
Oceania|hCoV-19/Australia/VIC54/2020|EPI ISL 419770|B.1|Australia|2020-03-12	Oceania|hCoV-19/Australia/NSW2265/2020|EPI ISL 500700|B.1.370|Australia|2020-03-22	0.0001679965	Oceania
Oceania|hCoV-19/Australia/VIC47/2020|EPI ISL 419759|B.40|Australia|2020-03-12	Oceania|hCoV-19/Australia/NSW2265/2020|EPI ISL 500700|B.1.370|Australia|2020-03-22	0.0006050950	Oceania
Oceania|hCoV-19/Australia/NSW50/2020|EPI ISL 417404|B.1.1|Australia|2020-03-12	Oceania|hCoV-19/Australia/NSW2265/2020|EPI ISL 500700|B.1.370|Australia|2020-03-22	0.0002722427	Oceania
Oceania|hCoV-19/Australia/NSW254/2020|EPI ISL 451519|B.4|Australia|2020-03-12	Oceania|hCoV-19/Australia/NSW2265/2020|EPI ISL 500700|B.1.370|Australia|2020-03-22	0.0005786873	Oceania
Oceania|hCoV-19/Australia/VIC48/2020|EPI ISL 419762|B.1|Australia|2020-03-12	Oceania|hCoV-19/Australia/NSW2265/2020|EPI ISL 500700|B.1.370|Australia|2020-03-22	0.0000671917	Oceania
Oceania|hCoV-19/Australia/NSW2158/2020|EPI ISL 500636|B.1.5|Australia|2020-03-12	Oceania|hCoV-19/Australia/NSW2265/2020|EPI ISL 500700|B.1.370|Australia|2020-03-22	0.0001680078	Oceania
Oceania|hCoV-19/Australia/VIC49/2020|EPI ISL 419764|B.1|Australia|2020-03-12	Oceania|hCoV-19/Australia/NSW2265/2020|EPI ISL 500700|B.1.370|Australia|2020-03-22	0.0001008201	Oceania
Oceania|hCoV-19/New Zealand/20VR0334/2020|EPI ISL 456157|B.1|New Zealand|2020-03-12	Oceania|hCoV-19/Australia/NSW2265/2020|EPI ISL 500700|B.1.370|Australia|2020-03-22	0.0001027126	Oceania
Oceania|hCoV-19/Australia/VIC62/2020|EPI ISL 419774|B.1|Australia|2020-03-13	Oceania|hCoV-19/Australia/NSW2265/2020|EPI ISL 500700|B.1.370|Australia|2020-03-22	0.0001679965	Oceania
Oceania|hCoV-19/Australia/NSW2011/2020|EPI ISL 500598|B.4|Australia|2020-03-13	Oceania|hCoV-19/Australia/NSW2265/2020|EPI ISL 500700|B.1.370|Australia|2020-03-22	0.0006051018	Oceania
Oceania|hCoV-19/Australia/VIC66/2020|EPI ISL 419780|B.4|Australia|2020-03-13	Oceania|hCoV-19/Australia/NSW2265/2020|EPI ISL 500700|B.1.370|Australia|2020-03-22	0.0004369153	Oceania
Oceania|hCoV-19/Australia/VIC70/2020|EPI ISL 419786|B|Australia|2020-03-13	Oceania|hCoV-19/Australia/NSW2265/2020|EPI ISL 500700|B.1.370|Australia|2020-03-22	0.0004032866	Oceania
Oceania|hCoV-19/Australia/WA02/2020|EPI ISL 420532|B.1.98|Australia|2020-03-13	Oceania|hCoV-19/Australia/NSW2265/2020|EPI ISL 500700|B.1.370|Australia|2020-03-22	0.0001682517	Oceania
Oceania|hCoV-19/Australia/NSW45/2020|EPI ISL 417401|B.6|Australia|2020-03-13	Oceania|hCoV-19/Australia/NSW2265/2020|EPI ISL 500700|B.1.370|Australia|2020-03-22	0.0004084051	Oceania
Oceania|hCoV-19/Australia/NSW47/2020|EPI ISL 417402|B.1.5|Australia|2020-03-13	Oceania|hCoV-19/Australia/NSW2265/2020|EPI ISL 500700|B.1.370|Australia|2020-03-22	0.0002041640	Oceania
Oceania|hCoV-19/Australia/NSW607/2020|EPI ISL 490017|B.40|Australia|2020-03-13	Oceania|hCoV-19/Australia/NSW2265/2020|EPI ISL 500700|B.1.370|Australia|2020-03-22	0.0003743763	Oceania
Oceania|hCoV-19/Australia/NSW592/2020|EPI ISL 478704|B.1.5|Australia|2020-03-13	Oceania|hCoV-19/Australia/NSW2265/2020|EPI ISL 500700|B.1.370|Australia|2020-03-22	0.0001361004	Oceania
Oceania|hCoV-19/Australia/NSW2147/2020|EPI ISL 500628|B.1.5|Australia|2020-03-13	Oceania|hCoV-19/Australia/NSW2265/2020|EPI ISL 500700|B.1.370|Australia|2020-03-22	0.0002016169	Oceania
Oceania|hCoV-19/Australia/VIC64/2020|EPI ISL 419778|B.1|Australia|2020-03-13	Oceania|hCoV-19/Australia/NSW2265/2020|EPI ISL 500700|B.1.370|Australia|2020-03-22	0.0001346620	Oceania
Oceania|hCoV-19/Australia/VIC61/2020|EPI ISL 419773|B|Australia|2020-03-13	Oceania|hCoV-19/Australia/NSW2265/2020|EPI ISL 500700|B.1.370|Australia|2020-03-22	0.0004399090	Oceania
Oceania|hCoV-19/Australia/VIC63/2020|EPI ISL 419775|B.1|Australia|2020-03-13	Oceania|hCoV-19/Australia/NSW2265/2020|EPI ISL 500700|B.1.370|Australia|2020-03-22	0.0001692931	Oceania
Oceania|hCoV-19/Australia/VIC82/2020|EPI ISL 419794|B.40|Australia|2020-03-14	Oceania|hCoV-19/Australia/NSW2265/2020|EPI ISL 500700|B.1.370|Australia|2020-03-22	0.0004705337	Oceania
Oceania|hCoV-19/Australia/VIC83/2020|EPI ISL 419799|B|Australia|2020-03-14	Oceania|hCoV-19/Australia/NSW2265/2020|EPI ISL 500700|B.1.370|Australia|2020-03-22	0.0004370791	Oceania
Oceania|hCoV-19/Australia/VIC80/2020|EPI ISL 419792|B.40|Australia|2020-03-14	Oceania|hCoV-19/Australia/NSW2265/2020|EPI ISL 500700|B.1.370|Australia|2020-03-22	0.0004369154	Oceania
Oceania|hCoV-19/Australia/NSW2005/2020|EPI ISL 500597|B.1|Australia|2020-03-14	Oceania|hCoV-19/Australia/NSW2265/2020|EPI ISL 500700|B.1.370|Australia|2020-03-22	0.0002016092	Oceania
Oceania|hCoV-19/Australia/VIC84/2020|EPI ISL 419803|B.39|Australia|2020-03-14	Oceania|hCoV-19/Australia/NSW2265/2020|EPI ISL 500700|B.1.370|Australia|2020-03-22	0.0005041770	Oceania
Oceania|hCoV-19/Australia/VIC78/2020|EPI ISL 419790|B|Australia|2020-03-14	Oceania|hCoV-19/Australia/NSW2265/2020|EPI ISL 500700|B.1.370|Australia|2020-03-22	0.0003360768	Oceania
Oceania|hCoV-19/Australia/QLDID923/2020|EPI ISL 418801|B.1|Australia|2020-03-14	Oceania|hCoV-19/Australia/NSW2265/2020|EPI ISL 500700|B.1.370|Australia|2020-03-22	0.0001679965	Oceania
Oceania|hCoV-19/Australia/WA03/2020|EPI ISL 420533|B.1|Australia|2020-03-14	Oceania|hCoV-19/Australia/NSW2265/2020|EPI ISL 500700|B.1.370|Australia|2020-03-22	0.0000672934	Oceania
Oceania|hCoV-19/Australia/WA01/2020|EPI ISL 420531|B.1.98|Australia|2020-03-14	Oceania|hCoV-19/Australia/NSW2265/2020|EPI ISL 500700|B.1.370|Australia|2020-03-22	0.0002019061	Oceania
Oceania|hCoV-19/Australia/NSW54/2020|EPI ISL 417407|B.1.1|Australia|2020-03-14	Oceania|hCoV-19/Australia/NSW2265/2020|EPI ISL 500700|B.1.370|Australia|2020-03-22	0.0002382074	Oceania
Oceania|hCoV-19/Australia/NSW48/2020|EPI ISL 417403|B.6|Australia|2020-03-14	Oceania|hCoV-19/Australia/NSW2265/2020|EPI ISL 500700|B.1.370|Australia|2020-03-22	0.0004084051	Oceania
Oceania|hCoV-19/Australia/NSW256/2020|EPI ISL 451521|B.4|Australia|2020-03-14	Oceania|hCoV-19/Australia/NSW2265/2020|EPI ISL 500700|B.1.370|Australia|2020-03-22	0.0004765141	Oceania
Oceania|hCoV-19/Australia/NSW583/2020|EPI ISL 478695|B.40|Australia|2020-03-14	Oceania|hCoV-19/Australia/NSW2265/2020|EPI ISL 500700|B.1.370|Australia|2020-03-22	0.0003743763	Oceania
Oceania|hCoV-19/Australia/NSW582/2020|EPI ISL 478694|B.40|Australia|2020-03-14	Oceania|hCoV-19/Australia/NSW2265/2020|EPI ISL 500700|B.1.370|Australia|2020-03-22	0.0004084190	Oceania
Oceania|hCoV-19/Australia/VIC79/2020|EPI ISL 419791|B.40|Australia|2020-03-14	Oceania|hCoV-19/Australia/NSW2265/2020|EPI ISL 500700|B.1.370|Australia|2020-03-22	0.0004033000	Oceania
Oceania|hCoV-19/Australia/NSW2146/2020|EPI ISL 509503|B.40|Australia|2020-03-14	Oceania|hCoV-19/Australia/NSW2265/2020|EPI ISL 500700|B.1.370|Australia|2020-03-22	0.0004033002	Oceania
Oceania|hCoV-19/Australia/VIC81/2020|EPI ISL 419793|B.40|Australia|2020-03-14	Oceania|hCoV-19/Australia/NSW2265/2020|EPI ISL 500700|B.1.370|Australia|2020-03-22	0.0004033002	Oceania
Oceania|hCoV-19/Australia/SAP215/2020|EPI ISL 468001|B.1.1|Australia|2020-03-14	Oceania|hCoV-19/Australia/NSW2265/2020|EPI ISL 500700|B.1.370|Australia|2020-03-22	0.0002353014	Oceania
Oceania|hCoV-19/Australia/VIC87/2020|EPI ISL 419797|B.40|Australia|2020-03-15	Oceania|hCoV-19/Australia/NSW2265/2020|EPI ISL 500700|B.1.370|Australia|2020-03-22	0.0004705338	Oceania
Oceania|hCoV-19/Australia/NSW2144/2020|EPI ISL 527008|B.39|Australia|2020-03-15	Oceania|hCoV-19/Australia/NSW2265/2020|EPI ISL 500700|B.1.370|Australia|2020-03-22	0.0005041770	Oceania
Oceania|hCoV-19/Australia/SAP111/2020|EPI ISL 451131|B.1.1|Australia|2020-03-15	Oceania|hCoV-19/Australia/NSW2265/2020|EPI ISL 500700|B.1.370|Australia|2020-03-22	0.0002352223	Oceania
Oceania|hCoV-19/Australia/VIC90/2020|EPI ISL 419801|B.1.1|Australia|2020-03-15	Oceania|hCoV-19/Australia/NSW2265/2020|EPI ISL 500700|B.1.370|Australia|2020-03-22	0.0002688387	Oceania
Oceania|hCoV-19/Australia/NSW2004/2020|EPI ISL 500596|B.1.5|Australia|2020-03-15	Oceania|hCoV-19/Australia/NSW2265/2020|EPI ISL 500700|B.1.370|Australia|2020-03-22	0.0002351980	Oceania
Oceania|hCoV-19/Australia/VIC89/2020|EPI ISL 419800|B.1|Australia|2020-03-15	Oceania|hCoV-19/Australia/NSW2265/2020|EPI ISL 500700|B.1.370|Australia|2020-03-22	0.0002352156	Oceania
Oceania|hCoV-19/New Zealand/20VR0276/2020|EPI ISL 416539|A|New Zealand|2020-03-15	Oceania|hCoV-19/Australia/NSW2265/2020|EPI ISL 500700|B.1.370|Australia|2020-03-22	0.0004705122	Oceania
Oceania|hCoV-19/Australia/ACT0082/2020|EPI ISL 498542|B.1.1|Australia|2020-03-15	Oceania|hCoV-19/Australia/NSW2265/2020|EPI ISL 500700|B.1.370|Australia|2020-03-22	0.0002688310	Oceania
Oceania|hCoV-19/Australia/VIC92/2020|EPI ISL 419809|B.1.5|Australia|2020-03-15	Oceania|hCoV-19/Australia/NSW2265/2020|EPI ISL 500700|B.1.370|Australia|2020-03-22	0.0001343906	Oceania
Oceania|hCoV-19/Australia/NSW112/2020|EPI ISL 427666|B.1.5|Australia|2020-03-15	Oceania|hCoV-19/Australia/NSW2265/2020|EPI ISL 500700|B.1.370|Australia|2020-03-22	0.0002041709	Oceania
Oceania|hCoV-19/Australia/VIC91/2020|EPI ISL 419804|B.1.5|Australia|2020-03-15	Oceania|hCoV-19/Australia/NSW2265/2020|EPI ISL 500700|B.1.370|Australia|2020-03-22	0.0002016269	Oceania
Oceania|hCoV-19/Australia/SAP220/2020|EPI ISL 467995|B.1.5|Australia|2020-03-15	Oceania|hCoV-19/Australia/NSW2265/2020|EPI ISL 500700|B.1.370|Australia|2020-03-22	0.0002030529	Oceania
Oceania|hCoV-19/Australia/VIC09/2020|EPI ISL 416515|B|Australia|2020-03-15	Oceania|hCoV-19/Australia/NSW2265/2020|EPI ISL 500700|B.1.370|Australia|2020-03-22	0.0004407683	Oceania
Oceania|hCoV-19/Australia/VIC93/2020|EPI ISL 419815|B.3|Australia|2020-03-15	Oceania|hCoV-19/Australia/NSW2265/2020|EPI ISL 500700|B.1.370|Australia|2020-03-22	0.0003737782	Oceania
Oceania|hCoV-19/Australia/SAP410/2020|EPI ISL 492175|B.6|Australia|2020-03-15	Oceania|hCoV-19/Australia/NSW2265/2020|EPI ISL 500700|B.1.370|Australia|2020-03-22	0.0005619065	Oceania
Oceania|hCoV-19/Australia/SAP439/2020|EPI ISL 508130|B.6|Australia|2020-03-16	Oceania|hCoV-19/Australia/NSW2265/2020|EPI ISL 500700|B.1.370|Australia|2020-03-22	0.0004369025	Oceania
Oceania|hCoV-19/Australia/VIC97/2020|EPI ISL 419808|B.4|Australia|2020-03-16	Oceania|hCoV-19/Australia/NSW2265/2020|EPI ISL 500700|B.1.370|Australia|2020-03-22	0.0004369153	Oceania
Oceania|hCoV-19/Australia/VIC99/2020|EPI ISL 419811|B.1|Australia|2020-03-16	Oceania|hCoV-19/Australia/NSW2265/2020|EPI ISL 500700|B.1.370|Australia|2020-03-22	0.0002688109	Oceania
Oceania|hCoV-19/Australia/VIC141/2020|EPI ISL 419838|B.1.5|Australia|2020-03-16	Oceania|hCoV-19/Australia/NSW2265/2020|EPI ISL 500700|B.1.370|Australia|2020-03-22	0.0001343906	Oceania
Oceania|hCoV-19/Australia/SAP112/2020|EPI ISL 468016|B.1.1|Australia|2020-03-16	Oceania|hCoV-19/Australia/NSW2265/2020|EPI ISL 500700|B.1.370|Australia|2020-03-22	0.0002352223	Oceania
Oceania|hCoV-19/Australia/VIC142/2020|EPI ISL 419839|B.1|Australia|2020-03-16	Oceania|hCoV-19/Australia/NSW2265/2020|EPI ISL 500700|B.1.370|Australia|2020-03-22	0.0001007909	Oceania
Oceania|hCoV-19/Australia/NSW2151/2020|EPI ISL 500631|B|Australia|2020-03-16	Oceania|hCoV-19/Australia/NSW2265/2020|EPI ISL 500700|B.1.370|Australia|2020-03-22	0.0003024324	Oceania
Oceania|hCoV-19/Australia/NSW2149/2020|EPI ISL 500630|B.1.1.10|Australia|2020-03-16	Oceania|hCoV-19/Australia/NSW2265/2020|EPI ISL 500700|B.1.370|Australia|2020-03-22	0.0003024498	Oceania
Oceania|hCoV-19/New Zealand/20VR0993/2020|EPI ISL 456176|B|New Zealand|2020-03-16	Oceania|hCoV-19/Australia/NSW2265/2020|EPI ISL 500700|B.1.370|Australia|2020-03-22	0.0003360613	Oceania
Oceania|hCoV-19/Australia/VIC143/2020|EPI ISL 419840|B.1.1|Australia|2020-03-16	Oceania|hCoV-19/Australia/NSW2265/2020|EPI ISL 500700|B.1.370|Australia|2020-03-22	0.0003024411	Oceania
Oceania|hCoV-19/Australia/VIC96/2020|EPI ISL 419807|B|Australia|2020-03-16	Oceania|hCoV-19/Australia/NSW2265/2020|EPI ISL 500700|B.1.370|Australia|2020-03-22	0.0003024490	Oceania
Oceania|hCoV-19/Australia/NSW58/2020|EPI ISL 417410|B.40|Australia|2020-03-16	Oceania|hCoV-19/Australia/NSW2265/2020|EPI ISL 500700|B.1.370|Australia|2020-03-22	0.0004084170	Oceania
Oceania|hCoV-19/Australia/NSW57/2020|EPI ISL 417409|B.40|Australia|2020-03-16	Oceania|hCoV-19/Australia/NSW2265/2020|EPI ISL 500700|B.1.370|Australia|2020-03-22	0.0004765063	Oceania
Oceania|hCoV-19/Australia/NSW104/2020|EPI ISL 427677|B.1.5|Australia|2020-03-16	Oceania|hCoV-19/Australia/NSW2265/2020|EPI ISL 500700|B.1.370|Australia|2020-03-22	0.0001361004	Oceania
Oceania|hCoV-19/Australia/NSW75/2020|EPI ISL 427703|B.40|Australia|2020-03-16	Oceania|hCoV-19/Australia/NSW2265/2020|EPI ISL 500700|B.1.370|Australia|2020-03-22	0.0003743763	Oceania
Oceania|hCoV-19/Australia/NSW88/2020|EPI ISL 427702|B.40|Australia|2020-03-16	Oceania|hCoV-19/Australia/NSW2265/2020|EPI ISL 500700|B.1.370|Australia|2020-03-22	0.0004424838	Oceania
Oceania|hCoV-19/Australia/NSW158/2020|EPI ISL 427735|B.1.1|Australia|2020-03-16	Oceania|hCoV-19/Australia/NSW2265/2020|EPI ISL 500700|B.1.370|Australia|2020-03-22	0.0002722520	Oceania
Oceania|hCoV-19/Australia/NSW111/2020|EPI ISL 427661|B.1.5|Australia|2020-03-16	Oceania|hCoV-19/Australia/NSW2265/2020|EPI ISL 500700|B.1.370|Australia|2020-03-22	0.0002041709	Oceania
Oceania|hCoV-19/Australia/VIC146/2020|EPI ISL 419843|B.40|Australia|2020-03-17	Oceania|hCoV-19/Australia/NSW2265/2020|EPI ISL 500700|B.1.370|Australia|2020-03-22	0.0004369026	Oceania
Oceania|hCoV-19/Australia/VIC327/2020|EPI ISL 426637|B.40|Australia|2020-03-17	Oceania|hCoV-19/Australia/NSW2265/2020|EPI ISL 500700|B.1.370|Australia|2020-03-22	0.0004032866	Oceania
Oceania|hCoV-19/Australia/VIC157/2020|EPI ISL 419854|B.1|Australia|2020-03-17	Oceania|hCoV-19/Australia/NSW2265/2020|EPI ISL 500700|B.1.370|Australia|2020-03-22	0.0002352156	Oceania
Oceania|hCoV-19/Australia/VIC151/2020|EPI ISL 419848|B|Australia|2020-03-17	Oceania|hCoV-19/Australia/NSW2265/2020|EPI ISL 500700|B.1.370|Australia|2020-03-22	0.0005041538	Oceania
Oceania|hCoV-19/Australia/VIC154/2020|EPI ISL 419851|B.1.5|Australia|2020-03-17	Oceania|hCoV-19/Australia/NSW2265/2020|EPI ISL 500700|B.1.370|Australia|2020-03-22	0.0002015999	Oceania
Oceania|hCoV-19/Australia/VIC144/2020|EPI ISL 419841|B.1.1|Australia|2020-03-17	Oceania|hCoV-19/Australia/NSW2265/2020|EPI ISL 500700|B.1.370|Australia|2020-03-22	0.0002688310	Oceania
Oceania|hCoV-19/Australia/VIC148/2020|EPI ISL 419845|B.1|Australia|2020-03-17	Oceania|hCoV-19/Australia/NSW2265/2020|EPI ISL 500700|B.1.370|Australia|2020-03-22	0.0000671894	Oceania
Oceania|hCoV-19/Australia/VIC153/2020|EPI ISL 419850|B.1.1|Australia|2020-03-17	Oceania|hCoV-19/Australia/NSW2265/2020|EPI ISL 500700|B.1.370|Australia|2020-03-22	0.0003024411	Oceania
Oceania|hCoV-19/Australia/VIC152/2020|EPI ISL 419849|B|Australia|2020-03-17	Oceania|hCoV-19/Australia/NSW2265/2020|EPI ISL 500700|B.1.370|Australia|2020-03-22	0.0004032866	Oceania
Oceania|hCoV-19/Australia/VIC106/2020|EPI ISL 419820|B.1.5|Australia|2020-03-17	Oceania|hCoV-19/Australia/NSW2265/2020|EPI ISL 500700|B.1.370|Australia|2020-03-22	0.0002352047	Oceania
Oceania|hCoV-19/Australia/VIC329/2020|EPI ISL 426639|B.1.5|Australia|2020-03-17	Oceania|hCoV-19/Australia/NSW2265/2020|EPI ISL 500700|B.1.370|Australia|2020-03-22	0.0002016127	Oceania
Oceania|hCoV-19/Australia/VIC149/2020|EPI ISL 419846|B.1|Australia|2020-03-17	Oceania|hCoV-19/Australia/NSW2265/2020|EPI ISL 500700|B.1.370|Australia|2020-03-22	0.0002688404	Oceania
Oceania|hCoV-19/Australia/VIC156/2020|EPI ISL 419853|B.1.1|Australia|2020-03-17	Oceania|hCoV-19/Australia/NSW2265/2020|EPI ISL 500700|B.1.370|Australia|2020-03-22	0.0002352223	Oceania
Oceania|hCoV-19/Australia/VIC155/2020|EPI ISL 419852|B.1|Australia|2020-03-17	Oceania|hCoV-19/Australia/NSW2265/2020|EPI ISL 500700|B.1.370|Australia|2020-03-22	0.0001007862	Oceania
Oceania|hCoV-19/Australia/VIC105/2020|EPI ISL 419819|B.1.255|Australia|2020-03-17	Oceania|hCoV-19/Australia/NSW2265/2020|EPI ISL 500700|B.1.370|Australia|2020-03-22	0.0001679839	Oceania
Oceania|hCoV-19/New Zealand/20VR0994/2020|EPI ISL 456177|B.31|New Zealand|2020-03-17	Oceania|hCoV-19/Australia/NSW2265/2020|EPI ISL 500700|B.1.370|Australia|2020-03-22	0.0005044288	Oceania
Oceania|hCoV-19/Australia/NSW62/2020|EPI ISL 417412|B.3|Australia|2020-03-17	Oceania|hCoV-19/Australia/NSW2265/2020|EPI ISL 500700|B.1.370|Australia|2020-03-22	0.0003403115	Oceania
Oceania|hCoV-19/Australia/SAP181/2020|EPI ISL 492122|B.1|Australia|2020-03-18	Oceania|hCoV-19/Australia/NSW2265/2020|EPI ISL 500700|B.1.370|Australia|2020-03-22	0.0001007908	Oceania
Oceania|hCoV-19/Australia/QLDID924/2020|EPI ISL 418802|B.1.1|Australia|2020-03-18	Oceania|hCoV-19/Australia/NSW2265/2020|EPI ISL 500700|B.1.370|Australia|2020-03-22	0.0002688310	Oceania
Oceania|hCoV-19/Australia/VIC174/2020|EPI ISL 419871|B.1.5|Australia|2020-03-18	Oceania|hCoV-19/Australia/NSW2265/2020|EPI ISL 500700|B.1.370|Australia|2020-03-22	0.0001343906	Oceania
Oceania|hCoV-19/Australia/VIC166/2020|EPI ISL 419863|B.1|Australia|2020-03-18	Oceania|hCoV-19/Australia/NSW2265/2020|EPI ISL 500700|B.1.370|Australia|2020-03-22	0.0002015999	Oceania
Oceania|hCoV-19/Australia/SAP159/2020|EPI ISL 492116|B.1.1|Australia|2020-03-18	Oceania|hCoV-19/Australia/NSW2265/2020|EPI ISL 500700|B.1.370|Australia|2020-03-22	0.0003360835	Oceania
Oceania|hCoV-19/Australia/VIC170/2020|EPI ISL 419867|B.1.5|Australia|2020-03-18	Oceania|hCoV-19/Australia/NSW2265/2020|EPI ISL 500700|B.1.370|Australia|2020-03-22	0.0002351980	Oceania
Oceania|hCoV-19/Australia/VIC163/2020|EPI ISL 419860|B.1.1|Australia|2020-03-18	Oceania|hCoV-19/Australia/NSW2265/2020|EPI ISL 500700|B.1.370|Australia|2020-03-22	0.0003024550	Oceania
Oceania|hCoV-19/Australia/VIC176/2020|EPI ISL 419873|B.31|Australia|2020-03-18	Oceania|hCoV-19/Australia/NSW2265/2020|EPI ISL 500700|B.1.370|Australia|2020-03-22	0.0004705556	Oceania
Oceania|hCoV-19/Australia/VIC171/2020|EPI ISL 419868|B.40|Australia|2020-03-18	Oceania|hCoV-19/Australia/NSW2265/2020|EPI ISL 500700|B.1.370|Australia|2020-03-22	0.0005714504	Oceania
Oceania|hCoV-19/Australia/QLDID926/2020|EPI ISL 418804|B.1.1|Australia|2020-03-18	Oceania|hCoV-19/Australia/NSW2265/2020|EPI ISL 500700|B.1.370|Australia|2020-03-22	0.0003024550	Oceania
Oceania|hCoV-19/Australia/VIC172/2020|EPI ISL 419869|B.40|Australia|2020-03-18	Oceania|hCoV-19/Australia/NSW2265/2020|EPI ISL 500700|B.1.370|Australia|2020-03-22	0.0005041770	Oceania
Oceania|hCoV-19/Australia/VIC158/2020|EPI ISL 419855|B.1|Australia|2020-03-18	Oceania|hCoV-19/Australia/NSW2265/2020|EPI ISL 500700|B.1.370|Australia|2020-03-22	0.0002016092	Oceania
Oceania|hCoV-19/Australia/QLDID925/2020|EPI ISL 418803|B.1|Australia|2020-03-18	Oceania|hCoV-19/Australia/NSW2265/2020|EPI ISL 500700|B.1.370|Australia|2020-03-22	0.0000671894	Oceania
Oceania|hCoV-19/Australia/VIC178/2020|EPI ISL 419875|B.1.1|Australia|2020-03-18	Oceania|hCoV-19/Australia/NSW2265/2020|EPI ISL 500700|B.1.370|Australia|2020-03-22	0.0003024411	Oceania
Oceania|hCoV-19/Australia/VIC109/2020|EPI ISL 419718|B.1.1|Australia|2020-03-18	Oceania|hCoV-19/Australia/NSW2265/2020|EPI ISL 500700|B.1.370|Australia|2020-03-22	0.0002352223	Oceania
Oceania|hCoV-19/New Zealand/20VR0760/2020|EPI ISL 456165|B.1.5|New Zealand|2020-03-18	Oceania|hCoV-19/Australia/NSW2265/2020|EPI ISL 500700|B.1.370|Australia|2020-03-22	0.0001680529	Oceania
Oceania|hCoV-19/New Zealand/20VR0770/2020|EPI ISL 456168|B.39|New Zealand|2020-03-18	Oceania|hCoV-19/Australia/NSW2265/2020|EPI ISL 500700|B.1.370|Australia|2020-03-22	0.0005045073	Oceania
Oceania|hCoV-19/Australia/SAP186/2020|EPI ISL 492125|B.1|Australia|2020-03-19	Oceania|hCoV-19/Australia/NSW2265/2020|EPI ISL 500700|B.1.370|Australia|2020-03-22	0.0001343968	Oceania
Oceania|hCoV-19/Australia/SAP368/2020|EPI ISL 492133|B.1.1|Australia|2020-03-19	Oceania|hCoV-19/Australia/NSW2265/2020|EPI ISL 500700|B.1.370|Australia|2020-03-22	0.0002688387	Oceania
Oceania|hCoV-19/Australia/NSW2169/2020|EPI ISL 500640|B.6|Australia|2020-03-19	Oceania|hCoV-19/Australia/NSW2265/2020|EPI ISL 500700|B.1.370|Australia|2020-03-22	0.0005377905	Oceania
Oceania|hCoV-19/Australia/VIC186/2020|EPI ISL 419882|B.40|Australia|2020-03-19	Oceania|hCoV-19/Australia/NSW2265/2020|EPI ISL 500700|B.1.370|Australia|2020-03-22	0.0004705556	Oceania
Oceania|hCoV-19/Australia/VIC184/2020|EPI ISL 419880|B.1|Australia|2020-03-19	Oceania|hCoV-19/Australia/NSW2265/2020|EPI ISL 500700|B.1.370|Australia|2020-03-22	0.0001007862	Oceania
Oceania|hCoV-19/Australia/VIC203/2020|EPI ISL 419898|B.40|Australia|2020-03-19	Oceania|hCoV-19/Australia/NSW2265/2020|EPI ISL 500700|B.1.370|Australia|2020-03-22	0.0006050497	Oceania
Oceania|hCoV-19/Australia/SAP395/2020|EPI ISL 492160|B.1.1|Australia|2020-03-19	Oceania|hCoV-19/Australia/NSW2265/2020|EPI ISL 500700|B.1.370|Australia|2020-03-22	0.0003024498	Oceania
Oceania|hCoV-19/New Zealand/20VR1110/2020|EPI ISL 456191|B.1.5|New Zealand|2020-03-19	Oceania|hCoV-19/Australia/NSW2265/2020|EPI ISL 500700|B.1.370|Australia|2020-03-22	0.0002352305	Oceania
Oceania|hCoV-19/Australia/VIC180/2020|EPI ISL 419877|B|Australia|2020-03-19	Oceania|hCoV-19/Australia/NSW2265/2020|EPI ISL 500700|B.1.370|Australia|2020-03-22	0.0003024185	Oceania
Oceania|hCoV-19/Australia/WA36/2020|EPI ISL 470853|B.39|Australia|2020-03-19	Oceania|hCoV-19/Australia/NSW2265/2020|EPI ISL 500700|B.1.370|Australia|2020-03-22	0.0005041538	Oceania
Oceania|hCoV-19/Australia/VIC192/2020|EPI ISL 419888|B.1|Australia|2020-03-19	Oceania|hCoV-19/Australia/NSW2265/2020|EPI ISL 500700|B.1.370|Australia|2020-03-22	0.0001679965	Oceania
Oceania|hCoV-19/Australia/VIC201/2020|EPI ISL 419896|B.1|Australia|2020-03-19	Oceania|hCoV-19/Australia/NSW2265/2020|EPI ISL 500700|B.1.370|Australia|2020-03-22	0.0001007862	Oceania
Oceania|hCoV-19/Australia/VIC188/2020|EPI ISL 419884|B.6|Australia|2020-03-19	Oceania|hCoV-19/Australia/NSW2265/2020|EPI ISL 500700|B.1.370|Australia|2020-03-22	0.0005041770	Oceania
Oceania|hCoV-19/Australia/SAP036/2020|EPI ISL 450194|B.1|Australia|2020-03-19	Oceania|hCoV-19/Australia/NSW2265/2020|EPI ISL 500700|B.1.370|Australia|2020-03-22	0.0001007909	Oceania
Oceania|hCoV-19/Australia/VIC190/2020|EPI ISL 419886|B.1.1|Australia|2020-03-19	Oceania|hCoV-19/Australia/NSW2265/2020|EPI ISL 500700|B.1.370|Australia|2020-03-22	0.0002352223	Oceania
Oceania|hCoV-19/Australia/SAP372/2020|EPI ISL 492137|B.1|Australia|2020-03-19	Oceania|hCoV-19/Australia/NSW2265/2020|EPI ISL 500700|B.1.370|Australia|2020-03-22	0.0001007891	Oceania
Oceania|hCoV-19/Australia/VIC191/2020|EPI ISL 419887|B.1.1|Australia|2020-03-19	Oceania|hCoV-19/Australia/NSW2265/2020|EPI ISL 500700|B.1.370|Australia|2020-03-22	0.0003024411	Oceania
Oceania|hCoV-19/Australia/VIC218/2020|EPI ISL 419913|B.40|Australia|2020-03-20	Oceania|hCoV-19/Australia/NSW2265/2020|EPI ISL 500700|B.1.370|Australia|2020-03-22	0.0006050497	Oceania
Oceania|hCoV-19/Australia/SAP397/2020|EPI ISL 492162|B.1.5|Australia|2020-03-20	Oceania|hCoV-19/Australia/NSW2265/2020|EPI ISL 500700|B.1.370|Australia|2020-03-22	0.0002015999	Oceania
Oceania|hCoV-19/Guam/GU NHG 03/2020|EPI ISL 445000|B.6|Guam|2020-03-20	Oceania|hCoV-19/Australia/NSW2265/2020|EPI ISL 500700|B.1.370|Australia|2020-03-22	0.0004705421	Oceania
Oceania|hCoV-19/Australia/VIC123/2020|EPI ISL 419731|B.1.1|Australia|2020-03-20	Oceania|hCoV-19/Australia/NSW2265/2020|EPI ISL 500700|B.1.370|Australia|2020-03-22	0.0003360777	Oceania
Oceania|hCoV-19/Australia/SAP374/2020|EPI ISL 492139|B.1|Australia|2020-03-20	Oceania|hCoV-19/Australia/NSW2265/2020|EPI ISL 500700|B.1.370|Australia|2020-03-22	0.0001680763	Oceania
Oceania|hCoV-19/Australia/SAP386/2020|EPI ISL 492151|B.1.1|Australia|2020-03-20	Oceania|hCoV-19/Australia/NSW2265/2020|EPI ISL 500700|B.1.370|Australia|2020-03-22	0.0002688387	Oceania
Oceania|hCoV-19/Australia/SAP380/2020|EPI ISL 492145|B.6|Australia|2020-03-20	Oceania|hCoV-19/Australia/NSW2265/2020|EPI ISL 500700|B.1.370|Australia|2020-03-22	0.0004705420	Oceania
Oceania|hCoV-19/Australia/VIC129/2020|EPI ISL 419732|B|Australia|2020-03-20	Oceania|hCoV-19/Australia/NSW2265/2020|EPI ISL 500700|B.1.370|Australia|2020-03-22	0.0003024490	Oceania
Oceania|hCoV-19/Australia/VIC214/2020|EPI ISL 419909|B.1|Australia|2020-03-20	Oceania|hCoV-19/Australia/NSW2265/2020|EPI ISL 500700|B.1.370|Australia|2020-03-22	0.0001007891	Oceania
Oceania|hCoV-19/Australia/VIC339/2020|EPI ISL 426648|B.1.1.71|Australia|2020-03-20	Oceania|hCoV-19/Australia/NSW2265/2020|EPI ISL 500700|B.1.370|Australia|2020-03-22	0.0003360680	Oceania
Oceania|hCoV-19/Australia/VIC342/2020|EPI ISL 426651|B.31|Australia|2020-03-20	Oceania|hCoV-19/Australia/NSW2265/2020|EPI ISL 500700|B.1.370|Australia|2020-03-22	0.0005378247	Oceania
Oceania|hCoV-19/Australia/NSW2043/2020|EPI ISL 500614|B.1.98|Australia|2020-03-20	Oceania|hCoV-19/Australia/NSW2265/2020|EPI ISL 500700|B.1.370|Australia|2020-03-22	0.0001679917	Oceania
Oceania|hCoV-19/New Zealand/20VR1276/2020|EPI ISL 456201|B.31|New Zealand|2020-03-20	Oceania|hCoV-19/Australia/NSW2265/2020|EPI ISL 500700|B.1.370|Australia|2020-03-22	0.0006723746	Oceania
Oceania|hCoV-19/Australia/VIC216/2020|EPI ISL 419911|B.1|Australia|2020-03-20	Oceania|hCoV-19/Australia/NSW2265/2020|EPI ISL 500700|B.1.370|Australia|2020-03-22	0.0001007862	Oceania
Oceania|hCoV-19/Australia/VIC341/2020|EPI ISL 426650|B.1.5|Australia|2020-03-20	Oceania|hCoV-19/Australia/NSW2265/2020|EPI ISL 500700|B.1.370|Australia|2020-03-22	0.0002352115	Oceania
Oceania|hCoV-19/Australia/VIC211/2020|EPI ISL 419906|B.1|Australia|2020-03-20	Oceania|hCoV-19/Australia/NSW2265/2020|EPI ISL 500700|B.1.370|Australia|2020-03-22	0.0001007909	Oceania
Oceania|hCoV-19/Australia/VIC114/2020|EPI ISL 419725|B.1.5|Australia|2020-03-20	Oceania|hCoV-19/Australia/NSW2265/2020|EPI ISL 500700|B.1.370|Australia|2020-03-22	0.0001679965	Oceania
Oceania|hCoV-19/Australia/NSW2207/2020|EPI ISL 500665|B.1.1|Australia|2020-03-21	Oceania|hCoV-19/Australia/NSW2265/2020|EPI ISL 500700|B.1.370|Australia|2020-03-22	0.0002688434	Oceania
Oceania|hCoV-19/Australia/VIC234/2020|EPI ISL 419929|B.1.272|Australia|2020-03-21	Oceania|hCoV-19/Australia/NSW2265/2020|EPI ISL 500700|B.1.370|Australia|2020-03-22	0.0002015941	Oceania
Oceania|hCoV-19/Australia/SAP370/2020|EPI ISL 492135|B.1.5|Australia|2020-03-21	Oceania|hCoV-19/Australia/NSW2265/2020|EPI ISL 500700|B.1.370|Australia|2020-03-22	0.0002352156	Oceania
Oceania|hCoV-19/Australia/VIC236/2020|EPI ISL 419931|B.1|Australia|2020-03-21	Oceania|hCoV-19/Australia/NSW2265/2020|EPI ISL 500700|B.1.370|Australia|2020-03-22	0.0001007891	Oceania
Oceania|hCoV-19/Australia/VIC249/2020|EPI ISL 419944|B.1.1.254|Australia|2020-03-21	Oceania|hCoV-19/Australia/NSW2265/2020|EPI ISL 500700|B.1.370|Australia|2020-03-22	0.0003024498	Oceania
Oceania|hCoV-19/Australia/VIC242/2020|EPI ISL 419937|B|Australia|2020-03-21	Oceania|hCoV-19/Australia/NSW2265/2020|EPI ISL 500700|B.1.370|Australia|2020-03-22	0.0003024490	Oceania
Oceania|hCoV-19/Australia/VIC238/2020|EPI ISL 419933|B.1.1|Australia|2020-03-21	Oceania|hCoV-19/Australia/NSW2265/2020|EPI ISL 500700|B.1.370|Australia|2020-03-22	0.0002352223	Oceania
Oceania|hCoV-19/Australia/VIC354/2020|EPI ISL 426662|B.1.1.1|Australia|2020-03-21	Oceania|hCoV-19/Australia/NSW2265/2020|EPI ISL 500700|B.1.370|Australia|2020-03-22	0.0005041827	Oceania
Oceania|hCoV-19/Australia/VIC258/2020|EPI ISL 419951|B.1|Australia|2020-03-21	Oceania|hCoV-19/Australia/NSW2265/2020|EPI ISL 500700|B.1.370|Australia|2020-03-22	0.0001343844	Oceania
Oceania|hCoV-19/Australia/VIC353/2020|EPI ISL 426661|B.1.1|Australia|2020-03-21	Oceania|hCoV-19/Australia/NSW2265/2020|EPI ISL 500700|B.1.370|Australia|2020-03-22	0.0002688310	Oceania
Oceania|hCoV-19/Australia/NSW2259/2020|EPI ISL 500696|B.1.1|Australia|2020-03-21	Oceania|hCoV-19/Australia/NSW2265/2020|EPI ISL 500700|B.1.370|Australia|2020-03-22	0.0003024550	Oceania
Oceania|hCoV-19/Australia/VIC261/2020|EPI ISL 419954|B.1|Australia|2020-03-21	Oceania|hCoV-19/Australia/NSW2265/2020|EPI ISL 500700|B.1.370|Australia|2020-03-22	0.0001007862	Oceania
Oceania|hCoV-19/Australia/VIC237/2020|EPI ISL 419932|B.6|Australia|2020-03-21	Oceania|hCoV-19/Australia/NSW2265/2020|EPI ISL 500700|B.1.370|Australia|2020-03-22	0.0005714241	Oceania
Oceania|hCoV-19/Australia/VIC246/2020|EPI ISL 419941|B.1|Australia|2020-03-21	Oceania|hCoV-19/Australia/NSW2265/2020|EPI ISL 500700|B.1.370|Australia|2020-03-22	0.0001343968	Oceania
Oceania|hCoV-19/Australia/VIC230/2020|EPI ISL 419925|B.1.1|Australia|2020-03-21	Oceania|hCoV-19/Australia/NSW2265/2020|EPI ISL 500700|B.1.370|Australia|2020-03-22	0.0002688852	Oceania
Oceania|hCoV-19/Australia/SAP382/2020|EPI ISL 492147|B.40|Australia|2020-03-21	Oceania|hCoV-19/Australia/NSW2265/2020|EPI ISL 500700|B.1.370|Australia|2020-03-22	0.0004705556	Oceania
Oceania|hCoV-19/Australia/VIC243/2020|EPI ISL 419938|B.1|Australia|2020-03-21	Oceania|hCoV-19/Australia/NSW2265/2020|EPI ISL 500700|B.1.370|Australia|2020-03-22	0.0001343844	Oceania
Oceania|hCoV-19/Australia/VIC362/2020|EPI ISL 426670|B.1.1|Australia|2020-03-22	Oceania|hCoV-19/Australia/NSW2265/2020|EPI ISL 500700|B.1.370|Australia|2020-03-22	0.0003024498	Oceania
Oceania|hCoV-19/Australia/VIC275/2020|EPI ISL 419968|B.1|Australia|2020-03-22	Oceania|hCoV-19/Australia/NSW2265/2020|EPI ISL 500700|B.1.370|Australia|2020-03-22	0.0002016034	Oceania
Oceania|hCoV-19/Australia/VIC373/2020|EPI ISL 426680|B|Australia|2020-03-22	Oceania|hCoV-19/Australia/NSW2265/2020|EPI ISL 500700|B.1.370|Australia|2020-03-22	0.0002352088	Oceania
Oceania|hCoV-19/Australia/VIC269/2020|EPI ISL 419962|B.1.1|Australia|2020-03-22	Oceania|hCoV-19/Australia/NSW2265/2020|EPI ISL 500700|B.1.370|Australia|2020-03-22	0.0003024411	Oceania
Oceania|hCoV-19/Australia/VIC367/2020|EPI ISL 426675|A.2|Australia|2020-03-22	Oceania|hCoV-19/Australia/NSW2265/2020|EPI ISL 500700|B.1.370|Australia|2020-03-22	0.0005377844	Oceania
Oceania|hCoV-19/Australia/VIC285/2020|EPI ISL 419976|B.1.5|Australia|2020-03-22	Oceania|hCoV-19/Australia/NSW2265/2020|EPI ISL 500700|B.1.370|Australia|2020-03-22	0.0001679917	Oceania
Oceania|hCoV-19/Australia/VIC278/2020|EPI ISL 419971|B.1.5|Australia|2020-03-22	Oceania|hCoV-19/Australia/NSW2265/2020|EPI ISL 500700|B.1.370|Australia|2020-03-22	0.0002352047	Oceania
Oceania|hCoV-19/Australia/QLD1010/2020|EPI ISL 530270|B.6|Australia|2020-03-22	Oceania|hCoV-19/Australia/NSW2265/2020|EPI ISL 500700|B.1.370|Australia|2020-03-22	0.0005041538	Oceania
Oceania|hCoV-19/Australia/NSW02/2020|EPI ISL 408976|B|Australia|2020-01-22	Oceania|hCoV-19/Australia/VIC276/2020|EPI ISL 419969|B.6|Australia|2020-03-22	0.0003364260	Oceania
Oceania|hCoV-19/Australia/NSW01/2020|EPI ISL 407893|A|Australia|2020-01-24	Oceania|hCoV-19/Australia/VIC276/2020|EPI ISL 419969|B.6|Australia|2020-03-22	0.0003359472	Oceania
Oceania|hCoV-19/Australia/NSW04/2020|EPI ISL 417030|A|Australia|2020-01-24	Oceania|hCoV-19/Australia/VIC276/2020|EPI ISL 419969|B.6|Australia|2020-03-22	0.0004367582	Oceania
Oceania|hCoV-19/Australia/VIC02/2020|EPI ISL 416410|B|Australia|2020-01-24	Oceania|hCoV-19/Australia/VIC276/2020|EPI ISL 419969|B.6|Australia|2020-03-22	0.0003390604	Oceania
Oceania|hCoV-19/Australia/VIC01/2020|EPI ISL 406844|B|Australia|2020-01-25	Oceania|hCoV-19/Australia/VIC276/2020|EPI ISL 419969|B.6|Australia|2020-03-22	0.0003697076	Oceania
Oceania|hCoV-19/Australia/NSW03/2020|EPI ISL 408977|B|Australia|2020-01-25	Oceania|hCoV-19/Australia/VIC276/2020|EPI ISL 419969|B.6|Australia|2020-03-22	0.0003023602	Oceania
Oceania|hCoV-19/Australia/NSW2153/2020|EPI ISL 509505|B.1.5|Australia|2020-01-25	Oceania|hCoV-19/Australia/VIC276/2020|EPI ISL 419969|B.6|Australia|2020-03-22	0.0004368126	Oceania
Oceania|hCoV-19/Australia/QLD01/2020|EPI ISL 407894|A|Australia|2020-01-28	Oceania|hCoV-19/Australia/VIC276/2020|EPI ISL 419969|B.6|Australia|2020-03-22	0.0004031762	Oceania
Oceania|hCoV-19/Australia/VPRL014/2020|EPI ISL 455603|B.1|Australia|2020-01-30	Oceania|hCoV-19/Australia/VIC276/2020|EPI ISL 419969|B.6|Australia|2020-03-22	0.0004031531	Oceania
Oceania|hCoV-19/Australia/QLD02/2020|EPI ISL 407896|A|Australia|2020-01-30	Oceania|hCoV-19/Australia/VIC276/2020|EPI ISL 419969|B.6|Australia|2020-03-22	0.0004703916	Oceania
Oceania|hCoV-19/Australia/SA01/2020|EPI ISL 480778|B.1|Australia|2020-01-30	Oceania|hCoV-19/Australia/VIC276/2020|EPI ISL 419969|B.6|Australia|2020-03-22	0.0004036955	Oceania
Oceania|hCoV-19/Australia/SA04/2020|EPI ISL 480781|B.1|Australia|2020-01-30	Oceania|hCoV-19/Australia/VIC276/2020|EPI ISL 419969|B.6|Australia|2020-03-22	0.0004055644	Oceania
Oceania|hCoV-19/Australia/VIC13/2020|EPI ISL 419733|B|Australia|2020-01-31	Oceania|hCoV-19/Australia/VIC276/2020|EPI ISL 419969|B.6|Australia|2020-03-22	0.0004036936	Oceania
Oceania|hCoV-19/Australia/VIC14/2020|EPI ISL 419734|B|Australia|2020-02-02	Oceania|hCoV-19/Australia/VIC276/2020|EPI ISL 419969|B.6|Australia|2020-03-22	0.0003072062	Oceania
Oceania|hCoV-19/Australia/QLD03/2020|EPI ISL 410717|A|Australia|2020-02-05	Oceania|hCoV-19/Australia/VIC276/2020|EPI ISL 419969|B.6|Australia|2020-03-22	0.0004367832	Oceania
Oceania|hCoV-19/Australia/QLD04/2020|EPI ISL 410718|A|Australia|2020-02-05	Oceania|hCoV-19/Australia/VIC276/2020|EPI ISL 419969|B.6|Australia|2020-03-22	0.0004031762	Oceania
Oceania|hCoV-19/Australia/VIC07/2020|EPI ISL 416415|A|Australia|2020-02-08	Oceania|hCoV-19/Australia/VIC276/2020|EPI ISL 419969|B.6|Australia|2020-03-22	0.0004367832	Oceania
Oceania|hCoV-19/Australia/SAP097/2020|EPI ISL 468039|B|Australia|2020-02-22	Oceania|hCoV-19/Australia/VIC276/2020|EPI ISL 419969|B.6|Australia|2020-03-22	0.0003023463	Oceania
Oceania|hCoV-19/Australia/WA11/2020|EPI ISL 420456|B|Australia|2020-02-22	Oceania|hCoV-19/Australia/VIC276/2020|EPI ISL 419969|B.6|Australia|2020-03-22	0.0003695697	Oceania
Oceania|hCoV-19/Australia/WA34/2020|EPI ISL 470851|B|Australia|2020-02-27	Oceania|hCoV-19/Australia/VIC276/2020|EPI ISL 419969|B.6|Australia|2020-03-22	0.0003023323	Oceania
Oceania|hCoV-19/New Zealand/20VR0174/2020|EPI ISL 413490|B.4|New Zealand|2020-02-27	Oceania|hCoV-19/Australia/VIC276/2020|EPI ISL 419969|B.6|Australia|2020-03-22	0.0003696327	Oceania
Oceania|hCoV-19/Australia/NSW05/2020|EPI ISL 412975|B.4|Australia|2020-02-28	Oceania|hCoV-19/Australia/VIC276/2020|EPI ISL 419969|B.6|Australia|2020-03-22	0.0004031878	Oceania
Oceania|hCoV-19/Australia/QLDID922/2020|EPI ISL 418799|B|Australia|2020-02-28	Oceania|hCoV-19/Australia/VIC276/2020|EPI ISL 419969|B.6|Australia|2020-03-22	0.0004367707	Oceania
Oceania|hCoV-19/Australia/NSW09/2020|EPI ISL 413595|B.4|Australia|2020-02-28	Oceania|hCoV-19/Australia/VIC276/2020|EPI ISL 419969|B.6|Australia|2020-03-22	0.0004763604	Oceania
Oceania|hCoV-19/Australia/NSW08/2020|EPI ISL 413594|B|Australia|2020-02-28	Oceania|hCoV-19/Australia/VIC276/2020|EPI ISL 419969|B.6|Australia|2020-03-22	0.0003061964	Oceania
Oceania|hCoV-19/Australia/NSW10/2020|EPI ISL 413596|B|Australia|2020-02-28	Oceania|hCoV-19/Australia/VIC276/2020|EPI ISL 419969|B.6|Australia|2020-03-22	0.0003062068	Oceania
Oceania|hCoV-19/Australia/NSW219/2020|EPI ISL 427643|B|Australia|2020-02-28	Oceania|hCoV-19/Australia/VIC276/2020|EPI ISL 419969|B.6|Australia|2020-03-22	0.0003062173	Oceania
Oceania|hCoV-19/Australia/NSW07/2020|EPI ISL 413214|B.4|Australia|2020-02-29	Oceania|hCoV-19/Australia/VIC276/2020|EPI ISL 419969|B.6|Australia|2020-03-22	0.0003695706	Oceania
Oceania|hCoV-19/Australia/QLD09/2020|EPI ISL 414414|B.4|Australia|2020-02-29	Oceania|hCoV-19/Australia/VIC276/2020|EPI ISL 419969|B.6|Australia|2020-03-22	0.0004031763	Oceania
Oceania|hCoV-19/Australia/NSW06/2020|EPI ISL 413213|B.4|Australia|2020-02-29	Oceania|hCoV-19/Australia/VIC276/2020|EPI ISL 419969|B.6|Australia|2020-03-22	0.0004367909	Oceania
Oceania|hCoV-19/New Zealand/20VR0189/2020|EPI ISL 416519|B.1.1|New Zealand|2020-03-02	Oceania|hCoV-19/Australia/VIC276/2020|EPI ISL 419969|B.6|Australia|2020-03-22	0.0005040390	Oceania
Oceania|hCoV-19/Australia/VIC04/2020|EPI ISL 416412|B.4|Australia|2020-03-02	Oceania|hCoV-19/Australia/VIC276/2020|EPI ISL 419969|B.6|Australia|2020-03-22	0.0005040101	Oceania
Oceania|hCoV-19/Australia/NSW11/2020|EPI ISL 413597|B.4|Australia|2020-03-02	Oceania|hCoV-19/Australia/VIC276/2020|EPI ISL 419969|B.6|Australia|2020-03-22	0.0003742490	Oceania
Oceania|hCoV-19/Australia/NSW217/2020|EPI ISL 427644|B.4|Australia|2020-03-02	Oceania|hCoV-19/Australia/VIC276/2020|EPI ISL 419969|B.6|Australia|2020-03-22	0.0003742617	Oceania
Oceania|hCoV-19/Australia/SAP098/2020|EPI ISL 483066|B.4|Australia|2020-03-03	Oceania|hCoV-19/Australia/VIC276/2020|EPI ISL 419969|B.6|Australia|2020-03-22	0.0004368310	Oceania
Oceania|hCoV-19/Australia/NSW15/2020|EPI ISL 417383|B.4|Australia|2020-03-03	Oceania|hCoV-19/Australia/VIC276/2020|EPI ISL 419969|B.6|Australia|2020-03-22	0.0004367833	Oceania
Oceania|hCoV-19/New Zealand/20VR1109/2020|EPI ISL 456190|B.31|New Zealand|2020-03-03	Oceania|hCoV-19/Australia/VIC276/2020|EPI ISL 419969|B.6|Australia|2020-03-22	0.0005712776	Oceania
Oceania|hCoV-19/Australia/NSW14/2020|EPI ISL 413600|B.4|Australia|2020-03-03	Oceania|hCoV-19/Australia/VIC276/2020|EPI ISL 419969|B.6|Australia|2020-03-22	0.0003742533	Oceania
Oceania|hCoV-19/Australia/NSW22/2020|EPI ISL 427649|B.4|Australia|2020-03-03	Oceania|hCoV-19/Australia/VIC276/2020|EPI ISL 419969|B.6|Australia|2020-03-22	0.0004423405	Oceania
Oceania|hCoV-19/Australia/VPRL004/2020|EPI ISL 455596|B.4|Australia|2020-03-03	Oceania|hCoV-19/Australia/VIC276/2020|EPI ISL 419969|B.6|Australia|2020-03-22	0.0004368603	Oceania
Oceania|hCoV-19/Australia/SAP217/2020|EPI ISL 483073|B|Australia|2020-03-03	Oceania|hCoV-19/Australia/VIC276/2020|EPI ISL 419969|B.6|Australia|2020-03-22	0.0004075178	Oceania
Oceania|hCoV-19/Australia/SAP099/2020|EPI ISL 468038|B.4|Australia|2020-03-04	Oceania|hCoV-19/Australia/VIC276/2020|EPI ISL 419969|B.6|Australia|2020-03-22	0.0004704648	Oceania
Oceania|hCoV-19/Australia/NSW21/2020|EPI ISL 417386|B.4|Australia|2020-03-04	Oceania|hCoV-19/Australia/VIC276/2020|EPI ISL 419969|B.6|Australia|2020-03-22	0.0004031948	Oceania
Oceania|hCoV-19/Australia/WA06/2020|EPI ISL 420534|B.1.98|Australia|2020-03-04	Oceania|hCoV-19/Australia/VIC276/2020|EPI ISL 419969|B.6|Australia|2020-03-22	0.0004711060	Oceania
Oceania|hCoV-19/Australia/NSW12/2020|EPI ISL 413598|B.4|Australia|2020-03-04	Oceania|hCoV-19/Australia/VIC276/2020|EPI ISL 419969|B.6|Australia|2020-03-22	0.0004763604	Oceania
Oceania|hCoV-19/Australia/NSW23/2020|EPI ISL 427650|B.4|Australia|2020-03-04	Oceania|hCoV-19/Australia/VIC276/2020|EPI ISL 419969|B.6|Australia|2020-03-22	0.0004082868	Oceania
Oceania|hCoV-19/Australia/NSW65/2020|EPI ISL 427645|B.4|Australia|2020-03-04	Oceania|hCoV-19/Australia/VIC276/2020|EPI ISL 419969|B.6|Australia|2020-03-22	0.0004423199	Oceania
Oceania|hCoV-19/Australia/NSW13/2020|EPI ISL 413599|B.4|Australia|2020-03-04	Oceania|hCoV-19/Australia/VIC276/2020|EPI ISL 419969|B.6|Australia|2020-03-22	0.0004082868	Oceania
Oceania|hCoV-19/New Zealand/20VR0195/2020|EPI ISL 534335|B.1.1|New Zealand|2020-03-04	Oceania|hCoV-19/Australia/VIC276/2020|EPI ISL 419969|B.6|Australia|2020-03-22	0.0005136510	Oceania
Oceania|hCoV-19/Australia/NSW25/2020|EPI ISL 417388|B.6|Australia|2020-03-05	Oceania|hCoV-19/Australia/VIC276/2020|EPI ISL 419969|B.6|Australia|2020-03-22	0.0001679409	Oceania
Oceania|hCoV-19/Australia/NSW18/2020|EPI ISL 417384|B.4|Australia|2020-03-05	Oceania|hCoV-19/Australia/VIC276/2020|EPI ISL 419969|B.6|Australia|2020-03-22	0.0004367707	Oceania
Oceania|hCoV-19/Australia/NSW66/2020|EPI ISL 427646|B.4|Australia|2020-03-05	Oceania|hCoV-19/Australia/VIC276/2020|EPI ISL 419969|B.6|Australia|2020-03-22	0.0004423199	Oceania
Oceania|hCoV-19/Australia/TAS54/2020|EPI ISL 522729|B.4|Australia|2020-03-05	Oceania|hCoV-19/Australia/VIC276/2020|EPI ISL 419969|B.6|Australia|2020-03-22	0.0004059011	Oceania
Oceania|hCoV-19/New Zealand/20VR0206/2020|EPI ISL 416526|B.4|New Zealand|2020-03-05	Oceania|hCoV-19/Australia/VIC276/2020|EPI ISL 419969|B.6|Australia|2020-03-22	0.0004108639	Oceania
Oceania|hCoV-19/Australia/NSW24/2020|EPI ISL 417387|B.4|Australia|2020-03-06	Oceania|hCoV-19/Australia/VIC276/2020|EPI ISL 419969|B.6|Australia|2020-03-22	0.0004367909	Oceania
Oceania|hCoV-19/Australia/NSW19/2020|EPI ISL 417385|B.4|Australia|2020-03-06	Oceania|hCoV-19/Australia/VIC276/2020|EPI ISL 419969|B.6|Australia|2020-03-22	0.0004367832	Oceania
Oceania|hCoV-19/Australia/NSW155/2020|EPI ISL 427647|B.1.1|Australia|2020-03-06	Oceania|hCoV-19/Australia/VIC276/2020|EPI ISL 419969|B.6|Australia|2020-03-22	0.0004764127	Oceania
Oceania|hCoV-19/Australia/NSW33/2020|EPI ISL 427654|B.4|Australia|2020-03-06	Oceania|hCoV-19/Australia/VIC276/2020|EPI ISL 419969|B.6|Australia|2020-03-22	0.0004083059	Oceania
Oceania|hCoV-19/Australia/VPRL002/2020|EPI ISL 455595|B|Australia|2020-03-06	Oceania|hCoV-19/Australia/VIC276/2020|EPI ISL 419969|B.6|Australia|2020-03-22	0.0003359809	Oceania
Oceania|hCoV-19/Australia/VIC06/2020|EPI ISL 416414|B.4|Australia|2020-03-06	Oceania|hCoV-19/Australia/VIC276/2020|EPI ISL 419969|B.6|Australia|2020-03-22	0.0004444025	Oceania
Oceania|hCoV-19/Australia/VIC18/2020|EPI ISL 419737|B.40|Australia|2020-03-07	Oceania|hCoV-19/Australia/VIC276/2020|EPI ISL 419969|B.6|Australia|2020-03-22	0.0005376801	Oceania
Oceania|hCoV-19/Australia/NSW27/2020|EPI ISL 417390|B.1.1|Australia|2020-03-08	Oceania|hCoV-19/Australia/VIC276/2020|EPI ISL 419969|B.6|Australia|2020-03-22	0.0005712676	Oceania
Oceania|hCoV-19/Australia/NSW28/2020|EPI ISL 417391|B.4|Australia|2020-03-08	Oceania|hCoV-19/Australia/VIC276/2020|EPI ISL 419969|B.6|Australia|2020-03-22	0.0005040246	Oceania
Oceania|hCoV-19/Australia/NSW35/2020|EPI ISL 417393|B.4|Australia|2020-03-08	Oceania|hCoV-19/Australia/VIC276/2020|EPI ISL 419969|B.6|Australia|2020-03-22	0.0005103968	Oceania
Oceania|hCoV-19/Australia/NSW29/2020|EPI ISL 427651|B|Australia|2020-03-08	Oceania|hCoV-19/Australia/VIC276/2020|EPI ISL 419969|B.6|Australia|2020-03-22	0.0003402210	Oceania
Oceania|hCoV-19/Australia/NSW153/2020|EPI ISL 427653|B.1.1|Australia|2020-03-08	Oceania|hCoV-19/Australia/VIC276/2020|EPI ISL 419969|B.6|Australia|2020-03-22	0.0004764127	Oceania
Oceania|hCoV-19/Australia/NSW375/2020|EPI ISL 451635|B.4|Australia|2020-03-08	Oceania|hCoV-19/Australia/VIC276/2020|EPI ISL 419969|B.6|Australia|2020-03-22	0.0005104141	Oceania
Oceania|hCoV-19/Australia/NSW252/2020|EPI ISL 451517|B.4|Australia|2020-03-08	Oceania|hCoV-19/Australia/VIC276/2020|EPI ISL 419969|B.6|Australia|2020-03-22	0.0004423199	Oceania
Oceania|hCoV-19/Australia/VIC19/2020|EPI ISL 419738|B.39|Australia|2020-03-08	Oceania|hCoV-19/Australia/VIC276/2020|EPI ISL 419969|B.6|Australia|2020-03-22	0.0004749607	Oceania
Oceania|hCoV-19/Australia/NSW26/2020|EPI ISL 417389|B.4|Australia|2020-03-09	Oceania|hCoV-19/Australia/VIC276/2020|EPI ISL 419969|B.6|Australia|2020-03-22	0.0005040301	Oceania
Oceania|hCoV-19/Australia/VIC23/2020|EPI ISL 419743|B.40|Australia|2020-03-09	Oceania|hCoV-19/Australia/VIC276/2020|EPI ISL 419969|B.6|Australia|2020-03-22	0.0005040246	Oceania
Oceania|hCoV-19/Australia/VIC21/2020|EPI ISL 419740|B.40|Australia|2020-03-09	Oceania|hCoV-19/Australia/VIC276/2020|EPI ISL 419969|B.6|Australia|2020-03-22	0.0005376373	Oceania
Oceania|hCoV-19/Australia/VIC22/2020|EPI ISL 419742|B.1|Australia|2020-03-09	Oceania|hCoV-19/Australia/VIC276/2020|EPI ISL 419969|B.6|Australia|2020-03-22	0.0005376466	Oceania
Oceania|hCoV-19/Australia/NSW154/2020|EPI ISL 427652|B.1.1|Australia|2020-03-09	Oceania|hCoV-19/Australia/VIC276/2020|EPI ISL 419969|B.6|Australia|2020-03-22	0.0004764127	Oceania
Oceania|hCoV-19/Australia/NSW2155/2020|EPI ISL 500633|B.4|Australia|2020-03-09	Oceania|hCoV-19/Australia/VIC276/2020|EPI ISL 419969|B.6|Australia|2020-03-22	0.0004368124	Oceania
Oceania|hCoV-19/Australia/NSW2154/2020|EPI ISL 500632|B.1.1|Australia|2020-03-09	Oceania|hCoV-19/Australia/VIC276/2020|EPI ISL 419969|B.6|Australia|2020-03-22	0.0005376888	Oceania
Oceania|hCoV-19/Australia/VIC26/2020|EPI ISL 419745|B.3|Australia|2020-03-10	Oceania|hCoV-19/Australia/VIC276/2020|EPI ISL 419969|B.6|Australia|2020-03-22	0.0003695706	Oceania
Oceania|hCoV-19/Australia/NSW31/2020|EPI ISL 417392|B.4|Australia|2020-03-10	Oceania|hCoV-19/Australia/VIC276/2020|EPI ISL 419969|B.6|Australia|2020-03-22	0.0004367833	Oceania
Oceania|hCoV-19/Australia/VIC30/2020|EPI ISL 419749|B.4|Australia|2020-03-10	Oceania|hCoV-19/Australia/VIC276/2020|EPI ISL 419969|B.6|Australia|2020-03-22	0.0004031833	Oceania
Oceania|hCoV-19/Australia/VIC36/2020|EPI ISL 419765|B|Australia|2020-03-10	Oceania|hCoV-19/Australia/VIC276/2020|EPI ISL 419969|B.6|Australia|2020-03-22	0.0003695601	Oceania
Oceania|hCoV-19/Australia/VIC31/2020|EPI ISL 419750|B.1|Australia|2020-03-10	Oceania|hCoV-19/Australia/VIC276/2020|EPI ISL 419969|B.6|Australia|2020-03-22	0.0004703998	Oceania
Oceania|hCoV-19/Australia/NSW36/2020|EPI ISL 417394|B.40|Australia|2020-03-10	Oceania|hCoV-19/Australia/VIC276/2020|EPI ISL 419969|B.6|Australia|2020-03-22	0.0004423255	Oceania
Oceania|hCoV-19/Australia/NSW38/2020|EPI ISL 417396|B.6|Australia|2020-03-10	Oceania|hCoV-19/Australia/VIC276/2020|EPI ISL 419969|B.6|Australia|2020-03-22	0.0001360580	Oceania
Oceania|hCoV-19/Australia/NSW41/2020|EPI ISL 417399|B.40|Australia|2020-03-10	Oceania|hCoV-19/Australia/VIC276/2020|EPI ISL 419969|B.6|Australia|2020-03-22	0.0003402094	Oceania
Oceania|hCoV-19/Australia/NSW44/2020|EPI ISL 417400|B.6|Australia|2020-03-10	Oceania|hCoV-19/Australia/VIC276/2020|EPI ISL 419969|B.6|Australia|2020-03-22	0.0001360541	Oceania
Oceania|hCoV-19/Australia/NSW46/2020|EPI ISL 427658|B.3|Australia|2020-03-10	Oceania|hCoV-19/Australia/VIC276/2020|EPI ISL 419969|B.6|Australia|2020-03-22	0.0003743872	Oceania
Oceania|hCoV-19/Australia/NSW51/2020|EPI ISL 427660|B.40|Australia|2020-03-10	Oceania|hCoV-19/Australia/VIC276/2020|EPI ISL 419969|B.6|Australia|2020-03-22	0.0003402209	Oceania
Oceania|hCoV-19/Australia/NSW376/2020|EPI ISL 451636|B.4|Australia|2020-03-10	Oceania|hCoV-19/Australia/VIC276/2020|EPI ISL 419969|B.6|Australia|2020-03-22	0.0004423328	Oceania
Oceania|hCoV-19/Australia/NSW103/2020|EPI ISL 427657|B.1.5|Australia|2020-03-10	Oceania|hCoV-19/Australia/VIC276/2020|EPI ISL 419969|B.6|Australia|2020-03-22	0.0003742617	Oceania
Oceania|hCoV-19/Australia/NSW63/2020|EPI ISL 427664|B|Australia|2020-03-10	Oceania|hCoV-19/Australia/VIC276/2020|EPI ISL 419969|B.6|Australia|2020-03-22	0.0003402716	Oceania
Oceania|hCoV-19/Australia/NSW49/2020|EPI ISL 427659|B.6|Australia|2020-03-10	Oceania|hCoV-19/Australia/VIC276/2020|EPI ISL 419969|B.6|Australia|2020-03-22	0.0001360627	Oceania
Oceania|hCoV-19/Australia/NSW2159/2020|EPI ISL 500637|B.1.5|Australia|2020-03-10	Oceania|hCoV-19/Australia/VIC276/2020|EPI ISL 419969|B.6|Australia|2020-03-22	0.0004031916	Oceania
Oceania|hCoV-19/Australia/VIC29/2020|EPI ISL 419748|B.1.1|Australia|2020-03-10	Oceania|hCoV-19/Australia/VIC276/2020|EPI ISL 419969|B.6|Australia|2020-03-22	0.0005713060	Oceania
Oceania|hCoV-19/Australia/NSW2139/2020|EPI ISL 500627|B.4|Australia|2020-03-10	Oceania|hCoV-19/Australia/VIC276/2020|EPI ISL 419969|B.6|Australia|2020-03-22	0.0004704390	Oceania
Oceania|hCoV-19/New Zealand/20VR0712/2020|EPI ISL 456163|B.1.1|New Zealand|2020-03-11	Oceania|hCoV-19/Australia/VIC276/2020|EPI ISL 419969|B.6|Australia|2020-03-22	0.0005040390	Oceania
Oceania|hCoV-19/Australia/QLDID921/2020|EPI ISL 417033|B.6|Australia|2020-03-11	Oceania|hCoV-19/Australia/VIC276/2020|EPI ISL 419969|B.6|Australia|2020-03-22	0.0001007604	Oceania
Oceania|hCoV-19/Australia/VIC44/2020|EPI ISL 419767|B.1|Australia|2020-03-11	Oceania|hCoV-19/Australia/VIC276/2020|EPI ISL 419969|B.6|Australia|2020-03-22	0.0004367832	Oceania
Oceania|hCoV-19/Australia/VIC39/2020|EPI ISL 419757|B.1|Australia|2020-03-11	Oceania|hCoV-19/Australia/VIC276/2020|EPI ISL 419969|B.6|Australia|2020-03-22	0.0005376526	Oceania
Oceania|hCoV-19/Australia/QLDID920/2020|EPI ISL 417032|B.1.5|Australia|2020-03-11	Oceania|hCoV-19/Australia/VIC276/2020|EPI ISL 419969|B.6|Australia|2020-03-22	0.0004031647	Oceania
Oceania|hCoV-19/Australia/VIC45/2020|EPI ISL 419802|B.1.1|Australia|2020-03-11	Oceania|hCoV-19/Australia/VIC276/2020|EPI ISL 419969|B.6|Australia|2020-03-22	0.0005040390	Oceania
Oceania|hCoV-19/Australia/NSW40/2020|EPI ISL 417398|B.4|Australia|2020-03-11	Oceania|hCoV-19/Australia/VIC276/2020|EPI ISL 419969|B.6|Australia|2020-03-22	0.0004763659	Oceania
Oceania|hCoV-19/Australia/NSW52/2020|EPI ISL 417405|B|Australia|2020-03-11	Oceania|hCoV-19/Australia/VIC276/2020|EPI ISL 419969|B.6|Australia|2020-03-22	0.0003402094	Oceania
Oceania|hCoV-19/Australia/NSW39/2020|EPI ISL 417397|B.1.5|Australia|2020-03-11	Oceania|hCoV-19/Australia/VIC276/2020|EPI ISL 419969|B.6|Australia|2020-03-22	0.0003742490	Oceania
Oceania|hCoV-19/Australia/NSW102/2020|EPI ISL 427656|B.1.5|Australia|2020-03-11	Oceania|hCoV-19/Australia/VIC276/2020|EPI ISL 419969|B.6|Australia|2020-03-22	0.0003742617	Oceania
Oceania|hCoV-19/Australia/NSW34/2020|EPI ISL 427655|B.4|Australia|2020-03-11	Oceania|hCoV-19/Australia/VIC276/2020|EPI ISL 419969|B.6|Australia|2020-03-22	0.0004423406	Oceania
Oceania|hCoV-19/Australia/VIC38/2020|EPI ISL 419756|B.1.6|Australia|2020-03-11	Oceania|hCoV-19/Australia/VIC276/2020|EPI ISL 419969|B.6|Australia|2020-03-22	0.0005040035	Oceania
Oceania|hCoV-19/Australia/NSW218/2020|EPI ISL 427665|B.3|Australia|2020-03-11	Oceania|hCoV-19/Australia/VIC276/2020|EPI ISL 419969|B.6|Australia|2020-03-22	0.0004083388	Oceania
Oceania|hCoV-19/Australia/VIC43/2020|EPI ISL 419763|B.1.1|Australia|2020-03-11	Oceania|hCoV-19/Australia/VIC276/2020|EPI ISL 419969|B.6|Australia|2020-03-22	0.0005377315	Oceania
Oceania|hCoV-19/Australia/NSW2156/2020|EPI ISL 500634|B.39|Australia|2020-03-11	Oceania|hCoV-19/Australia/VIC276/2020|EPI ISL 419969|B.6|Australia|2020-03-22	0.0004368273	Oceania
Oceania|hCoV-19/Australia/TAS124/2020|EPI ISL 522589|B|Australia|2020-03-11	Oceania|hCoV-19/Australia/VIC276/2020|EPI ISL 419969|B.6|Australia|2020-03-22	0.0003785173	Oceania
Oceania|hCoV-19/New Zealand/CoV002/2020|EPI ISL 417212|B.31|New Zealand|2020-03-11	Oceania|hCoV-19/Australia/VIC276/2020|EPI ISL 419969|B.6|Australia|2020-03-22	0.0004722051	Oceania
Oceania|hCoV-19/Australia/VIC50/2020|EPI ISL 419766|B.1|Australia|2020-03-12	Oceania|hCoV-19/Australia/VIC276/2020|EPI ISL 419969|B.6|Australia|2020-03-22	0.0004703998	Oceania
Oceania|hCoV-19/Australia/VIC55/2020|EPI ISL 419776|B|Australia|2020-03-12	Oceania|hCoV-19/Australia/VIC276/2020|EPI ISL 419969|B.6|Australia|2020-03-22	0.0003695495	Oceania
Oceania|hCoV-19/Australia/VIC52/2020|EPI ISL 419768|B.1.1.71|Australia|2020-03-12	Oceania|hCoV-19/Australia/VIC276/2020|EPI ISL 419969|B.6|Australia|2020-03-22	0.0006048840	Oceania
Oceania|hCoV-19/Australia/VIC58/2020|EPI ISL 419784|B.4|Australia|2020-03-12	Oceania|hCoV-19/Australia/VIC276/2020|EPI ISL 419969|B.6|Australia|2020-03-22	0.0003695601	Oceania
Oceania|hCoV-19/Australia/VIC54/2020|EPI ISL 419770|B.1|Australia|2020-03-12	Oceania|hCoV-19/Australia/VIC276/2020|EPI ISL 419969|B.6|Australia|2020-03-22	0.0004367832	Oceania
Oceania|hCoV-19/Australia/VIC47/2020|EPI ISL 419759|B.40|Australia|2020-03-12	Oceania|hCoV-19/Australia/VIC276/2020|EPI ISL 419969|B.6|Australia|2020-03-22	0.0005376620	Oceania
Oceania|hCoV-19/Australia/NSW50/2020|EPI ISL 417404|B.1.1|Australia|2020-03-12	Oceania|hCoV-19/Australia/VIC276/2020|EPI ISL 419969|B.6|Australia|2020-03-22	0.0005104354	Oceania
Oceania|hCoV-19/Australia/NSW254/2020|EPI ISL 451519|B.4|Australia|2020-03-12	Oceania|hCoV-19/Australia/VIC276/2020|EPI ISL 419969|B.6|Australia|2020-03-22	0.0005444529	Oceania
Oceania|hCoV-19/Australia/VIC48/2020|EPI ISL 419762|B.1|Australia|2020-03-12	Oceania|hCoV-19/Australia/VIC276/2020|EPI ISL 419969|B.6|Australia|2020-03-22	0.0004704154	Oceania
Oceania|hCoV-19/Australia/NSW2158/2020|EPI ISL 500636|B.1.5|Australia|2020-03-12	Oceania|hCoV-19/Australia/VIC276/2020|EPI ISL 419969|B.6|Australia|2020-03-22	0.0004368126	Oceania
Oceania|hCoV-19/Australia/VIC49/2020|EPI ISL 419764|B.1|Australia|2020-03-12	Oceania|hCoV-19/Australia/VIC276/2020|EPI ISL 419969|B.6|Australia|2020-03-22	0.0005041794	Oceania
Oceania|hCoV-19/New Zealand/20VR0334/2020|EPI ISL 456157|B.1|New Zealand|2020-03-12	Oceania|hCoV-19/Australia/VIC276/2020|EPI ISL 419969|B.6|Australia|2020-03-22	0.0005136453	Oceania
Oceania|hCoV-19/Australia/VIC62/2020|EPI ISL 419774|B.1|Australia|2020-03-13	Oceania|hCoV-19/Australia/VIC276/2020|EPI ISL 419969|B.6|Australia|2020-03-22	0.0004367833	Oceania
Oceania|hCoV-19/Australia/NSW2011/2020|EPI ISL 500598|B.4|Australia|2020-03-13	Oceania|hCoV-19/Australia/VIC276/2020|EPI ISL 419969|B.6|Australia|2020-03-22	0.0005376681	Oceania
Oceania|hCoV-19/Australia/VIC66/2020|EPI ISL 419780|B.4|Australia|2020-03-13	Oceania|hCoV-19/Australia/VIC276/2020|EPI ISL 419969|B.6|Australia|2020-03-22	0.0003695601	Oceania
Oceania|hCoV-19/Australia/VIC70/2020|EPI ISL 419786|B|Australia|2020-03-13	Oceania|hCoV-19/Australia/VIC276/2020|EPI ISL 419969|B.6|Australia|2020-03-22	0.0003359472	Oceania
Oceania|hCoV-19/Australia/WA02/2020|EPI ISL 420532|B.1.98|Australia|2020-03-13	Oceania|hCoV-19/Australia/VIC276/2020|EPI ISL 419969|B.6|Australia|2020-03-22	0.0004374466	Oceania
Oceania|hCoV-19/Australia/NSW45/2020|EPI ISL 417401|B.6|Australia|2020-03-13	Oceania|hCoV-19/Australia/VIC276/2020|EPI ISL 419969|B.6|Australia|2020-03-22	0.0001020384	Oceania
Oceania|hCoV-19/Australia/NSW47/2020|EPI ISL 417402|B.1.5|Australia|2020-03-13	Oceania|hCoV-19/Australia/VIC276/2020|EPI ISL 419969|B.6|Australia|2020-03-22	0.0004423384	Oceania
Oceania|hCoV-19/Australia/NSW607/2020|EPI ISL 490017|B.40|Australia|2020-03-13	Oceania|hCoV-19/Australia/VIC276/2020|EPI ISL 419969|B.6|Australia|2020-03-22	0.0003402210	Oceania
Oceania|hCoV-19/Australia/NSW592/2020|EPI ISL 478704|B.1.5|Australia|2020-03-13	Oceania|hCoV-19/Australia/VIC276/2020|EPI ISL 419969|B.6|Australia|2020-03-22	0.0003742617	Oceania
Oceania|hCoV-19/Australia/NSW2147/2020|EPI ISL 500628|B.1.5|Australia|2020-03-13	Oceania|hCoV-19/Australia/VIC276/2020|EPI ISL 419969|B.6|Australia|2020-03-22	0.0004704312	Oceania
Oceania|hCoV-19/Australia/VIC64/2020|EPI ISL 419778|B.1|Australia|2020-03-13	Oceania|hCoV-19/Australia/VIC276/2020|EPI ISL 419969|B.6|Australia|2020-03-22	0.0005387325	Oceania
Oceania|hCoV-19/Australia/VIC61/2020|EPI ISL 419773|B|Australia|2020-03-13	Oceania|hCoV-19/Australia/VIC276/2020|EPI ISL 419969|B.6|Australia|2020-03-22	0.0003720913	Oceania
Oceania|hCoV-19/Australia/VIC63/2020|EPI ISL 419775|B.1|Australia|2020-03-13	Oceania|hCoV-19/Australia/VIC276/2020|EPI ISL 419969|B.6|Australia|2020-03-22	0.0004401544	Oceania
Oceania|hCoV-19/Australia/VIC82/2020|EPI ISL 419794|B.40|Australia|2020-03-14	Oceania|hCoV-19/Australia/VIC276/2020|EPI ISL 419969|B.6|Australia|2020-03-22	0.0004031646	Oceania
Oceania|hCoV-19/Australia/VIC83/2020|EPI ISL 419799|B|Australia|2020-03-14	Oceania|hCoV-19/Australia/VIC276/2020|EPI ISL 419969|B.6|Australia|2020-03-22	0.0003696985	Oceania
Oceania|hCoV-19/Australia/VIC80/2020|EPI ISL 419792|B.40|Australia|2020-03-14	Oceania|hCoV-19/Australia/VIC276/2020|EPI ISL 419969|B.6|Australia|2020-03-22	0.0003695601	Oceania
Oceania|hCoV-19/Australia/NSW2005/2020|EPI ISL 500597|B.1|Australia|2020-03-14	Oceania|hCoV-19/Australia/VIC276/2020|EPI ISL 419969|B.6|Australia|2020-03-22	0.0004704133	Oceania
Oceania|hCoV-19/Australia/VIC84/2020|EPI ISL 419803|B.39|Australia|2020-03-14	Oceania|hCoV-19/Australia/VIC276/2020|EPI ISL 419969|B.6|Australia|2020-03-22	0.0004367908	Oceania
Oceania|hCoV-19/Australia/VIC78/2020|EPI ISL 419790|B|Australia|2020-03-14	Oceania|hCoV-19/Australia/VIC276/2020|EPI ISL 419969|B.6|Australia|2020-03-22	0.0003359965	Oceania
Oceania|hCoV-19/Australia/QLDID923/2020|EPI ISL 418801|B.1|Australia|2020-03-14	Oceania|hCoV-19/Australia/VIC276/2020|EPI ISL 419969|B.6|Australia|2020-03-22	0.0004367832	Oceania
Oceania|hCoV-19/Australia/WA03/2020|EPI ISL 420533|B.1|Australia|2020-03-14	Oceania|hCoV-19/Australia/VIC276/2020|EPI ISL 419969|B.6|Australia|2020-03-22	0.0004711278	Oceania
Oceania|hCoV-19/Australia/WA01/2020|EPI ISL 420531|B.1.98|Australia|2020-03-14	Oceania|hCoV-19/Australia/VIC276/2020|EPI ISL 419969|B.6|Australia|2020-03-22	0.0004711060	Oceania
Oceania|hCoV-19/Australia/NSW54/2020|EPI ISL 417407|B.1.1|Australia|2020-03-14	Oceania|hCoV-19/Australia/VIC276/2020|EPI ISL 419969|B.6|Australia|2020-03-22	0.0004763965	Oceania
Oceania|hCoV-19/Australia/NSW48/2020|EPI ISL 417403|B.6|Australia|2020-03-14	Oceania|hCoV-19/Australia/VIC276/2020|EPI ISL 419969|B.6|Australia|2020-03-22	0.0001020384	Oceania
Oceania|hCoV-19/Australia/NSW256/2020|EPI ISL 451521|B.4|Australia|2020-03-14	Oceania|hCoV-19/Australia/VIC276/2020|EPI ISL 419969|B.6|Australia|2020-03-22	0.0004423199	Oceania
Oceania|hCoV-19/Australia/NSW583/2020|EPI ISL 478695|B.40|Australia|2020-03-14	Oceania|hCoV-19/Australia/VIC276/2020|EPI ISL 419969|B.6|Australia|2020-03-22	0.0003402210	Oceania
Oceania|hCoV-19/Australia/NSW582/2020|EPI ISL 478694|B.40|Australia|2020-03-14	Oceania|hCoV-19/Australia/VIC276/2020|EPI ISL 419969|B.6|Australia|2020-03-22	0.0003742508	Oceania
Oceania|hCoV-19/Australia/VIC79/2020|EPI ISL 419791|B.40|Australia|2020-03-14	Oceania|hCoV-19/Australia/VIC276/2020|EPI ISL 419969|B.6|Australia|2020-03-22	0.0003359583	Oceania
Oceania|hCoV-19/Australia/NSW2146/2020|EPI ISL 509503|B.40|Australia|2020-03-14	Oceania|hCoV-19/Australia/VIC276/2020|EPI ISL 419969|B.6|Australia|2020-03-22	0.0003359585	Oceania
Oceania|hCoV-19/Australia/VIC81/2020|EPI ISL 419793|B.40|Australia|2020-03-14	Oceania|hCoV-19/Australia/VIC276/2020|EPI ISL 419969|B.6|Australia|2020-03-22	0.0003359585	Oceania
Oceania|hCoV-19/Australia/SAP215/2020|EPI ISL 468001|B.1.1|Australia|2020-03-14	Oceania|hCoV-19/Australia/VIC276/2020|EPI ISL 419969|B.6|Australia|2020-03-22	0.0005042084	Oceania
Oceania|hCoV-19/Australia/VIC87/2020|EPI ISL 419797|B.40|Australia|2020-03-15	Oceania|hCoV-19/Australia/VIC276/2020|EPI ISL 419969|B.6|Australia|2020-03-22	0.0004031647	Oceania
Oceania|hCoV-19/Australia/NSW2144/2020|EPI ISL 527008|B.39|Australia|2020-03-15	Oceania|hCoV-19/Australia/VIC276/2020|EPI ISL 419969|B.6|Australia|2020-03-22	0.0004367909	Oceania
Oceania|hCoV-19/Australia/SAP111/2020|EPI ISL 451131|B.1.1|Australia|2020-03-15	Oceania|hCoV-19/Australia/VIC276/2020|EPI ISL 419969|B.6|Australia|2020-03-22	0.0005040390	Oceania
Oceania|hCoV-19/Australia/VIC90/2020|EPI ISL 419801|B.1.1|Australia|2020-03-15	Oceania|hCoV-19/Australia/VIC276/2020|EPI ISL 419969|B.6|Australia|2020-03-22	0.0005376681	Oceania
Oceania|hCoV-19/Australia/NSW2004/2020|EPI ISL 500596|B.1.5|Australia|2020-03-15	Oceania|hCoV-19/Australia/VIC276/2020|EPI ISL 419969|B.6|Australia|2020-03-22	0.0005039869	Oceania
Oceania|hCoV-19/Australia/VIC89/2020|EPI ISL 419800|B.1|Australia|2020-03-15	Oceania|hCoV-19/Australia/VIC276/2020|EPI ISL 419969|B.6|Australia|2020-03-22	0.0005040245	Oceania
Oceania|hCoV-19/New Zealand/20VR0276/2020|EPI ISL 416539|A|New Zealand|2020-03-15	Oceania|hCoV-19/Australia/VIC276/2020|EPI ISL 419969|B.6|Australia|2020-03-22	0.0004703998	Oceania
Oceania|hCoV-19/Australia/ACT0082/2020|EPI ISL 498542|B.1.1|Australia|2020-03-15	Oceania|hCoV-19/Australia/VIC276/2020|EPI ISL 419969|B.6|Australia|2020-03-22	0.0005376526	Oceania
Oceania|hCoV-19/Australia/VIC92/2020|EPI ISL 419809|B.1.5|Australia|2020-03-15	Oceania|hCoV-19/Australia/VIC276/2020|EPI ISL 419969|B.6|Australia|2020-03-22	0.0004031647	Oceania
Oceania|hCoV-19/Australia/NSW112/2020|EPI ISL 427666|B.1.5|Australia|2020-03-15	Oceania|hCoV-19/Australia/VIC276/2020|EPI ISL 419969|B.6|Australia|2020-03-22	0.0004423534	Oceania
Oceania|hCoV-19/Australia/VIC91/2020|EPI ISL 419804|B.1.5|Australia|2020-03-15	Oceania|hCoV-19/Australia/VIC276/2020|EPI ISL 419969|B.6|Australia|2020-03-22	0.0004704547	Oceania
Oceania|hCoV-19/Australia/SAP220/2020|EPI ISL 467995|B.1.5|Australia|2020-03-15	Oceania|hCoV-19/Australia/VIC276/2020|EPI ISL 419969|B.6|Australia|2020-03-22	0.0004737816	Oceania
Oceania|hCoV-19/Australia/VIC09/2020|EPI ISL 416515|B|Australia|2020-03-15	Oceania|hCoV-19/Australia/VIC276/2020|EPI ISL 419969|B.6|Australia|2020-03-22	0.0003728178	Oceania
Oceania|hCoV-19/Australia/VIC93/2020|EPI ISL 419815|B.3|Australia|2020-03-15	Oceania|hCoV-19/Australia/VIC276/2020|EPI ISL 419969|B.6|Australia|2020-03-22	0.0003736879	Oceania
Oceania|hCoV-19/Australia/SAP410/2020|EPI ISL 492175|B.6|Australia|2020-03-15	Oceania|hCoV-19/Australia/VIC276/2020|EPI ISL 419969|B.6|Australia|2020-03-22	0.0002105767	Oceania
Oceania|hCoV-19/Australia/SAP439/2020|EPI ISL 508130|B.6|Australia|2020-03-16	Oceania|hCoV-19/Australia/VIC276/2020|EPI ISL 419969|B.6|Australia|2020-03-22	0.0001007604	Oceania
Oceania|hCoV-19/Australia/VIC97/2020|EPI ISL 419808|B.4|Australia|2020-03-16	Oceania|hCoV-19/Australia/VIC276/2020|EPI ISL 419969|B.6|Australia|2020-03-22	0.0003695601	Oceania
Oceania|hCoV-19/Australia/VIC99/2020|EPI ISL 419811|B.1|Australia|2020-03-16	Oceania|hCoV-19/Australia/VIC276/2020|EPI ISL 419969|B.6|Australia|2020-03-22	0.0006048946	Oceania
Oceania|hCoV-19/Australia/VIC141/2020|EPI ISL 419838|B.1.5|Australia|2020-03-16	Oceania|hCoV-19/Australia/VIC276/2020|EPI ISL 419969|B.6|Australia|2020-03-22	0.0004031647	Oceania
Oceania|hCoV-19/Australia/SAP112/2020|EPI ISL 468016|B.1.1|Australia|2020-03-16	Oceania|hCoV-19/Australia/VIC276/2020|EPI ISL 419969|B.6|Australia|2020-03-22	0.0005040390	Oceania
Oceania|hCoV-19/Australia/VIC142/2020|EPI ISL 419839|B.1|Australia|2020-03-16	Oceania|hCoV-19/Australia/VIC276/2020|EPI ISL 419969|B.6|Australia|2020-03-22	0.0005040333	Oceania
Oceania|hCoV-19/Australia/NSW2151/2020|EPI ISL 500631|B|Australia|2020-03-16	Oceania|hCoV-19/Australia/VIC276/2020|EPI ISL 419969|B.6|Australia|2020-03-22	0.0003023602	Oceania
Oceania|hCoV-19/Australia/NSW2149/2020|EPI ISL 500630|B.1.1.10|Australia|2020-03-16	Oceania|hCoV-19/Australia/VIC276/2020|EPI ISL 419969|B.6|Australia|2020-03-22	0.0005712841	Oceania
Oceania|hCoV-19/New Zealand/20VR0993/2020|EPI ISL 456176|B|New Zealand|2020-03-16	Oceania|hCoV-19/Australia/VIC276/2020|EPI ISL 419969|B.6|Australia|2020-03-22	0.0003359810	Oceania
Oceania|hCoV-19/Australia/VIC143/2020|EPI ISL 419840|B.1.1|Australia|2020-03-16	Oceania|hCoV-19/Australia/VIC276/2020|EPI ISL 419969|B.6|Australia|2020-03-22	0.0005712677	Oceania
Oceania|hCoV-19/Australia/VIC96/2020|EPI ISL 419807|B|Australia|2020-03-16	Oceania|hCoV-19/Australia/VIC276/2020|EPI ISL 419969|B.6|Australia|2020-03-22	0.0003023767	Oceania
Oceania|hCoV-19/Australia/NSW58/2020|EPI ISL 417410|B.40|Australia|2020-03-16	Oceania|hCoV-19/Australia/VIC276/2020|EPI ISL 419969|B.6|Australia|2020-03-22	0.0003742490	Oceania
Oceania|hCoV-19/Australia/NSW57/2020|EPI ISL 417409|B.40|Australia|2020-03-16	Oceania|hCoV-19/Australia/VIC276/2020|EPI ISL 419969|B.6|Australia|2020-03-22	0.0004423126	Oceania
Oceania|hCoV-19/Australia/NSW104/2020|EPI ISL 427677|B.1.5|Australia|2020-03-16	Oceania|hCoV-19/Australia/VIC276/2020|EPI ISL 419969|B.6|Australia|2020-03-22	0.0003742617	Oceania
Oceania|hCoV-19/Australia/NSW75/2020|EPI ISL 427703|B.40|Australia|2020-03-16	Oceania|hCoV-19/Australia/VIC276/2020|EPI ISL 419969|B.6|Australia|2020-03-22	0.0003402210	Oceania
Oceania|hCoV-19/Australia/NSW88/2020|EPI ISL 427702|B.40|Australia|2020-03-16	Oceania|hCoV-19/Australia/VIC276/2020|EPI ISL 419969|B.6|Australia|2020-03-22	0.0004083012	Oceania
Oceania|hCoV-19/Australia/NSW158/2020|EPI ISL 427735|B.1.1|Australia|2020-03-16	Oceania|hCoV-19/Australia/VIC276/2020|EPI ISL 419969|B.6|Australia|2020-03-22	0.0005104528	Oceania
Oceania|hCoV-19/Australia/NSW111/2020|EPI ISL 427661|B.1.5|Australia|2020-03-16	Oceania|hCoV-19/Australia/VIC276/2020|EPI ISL 419969|B.6|Australia|2020-03-22	0.0004423534	Oceania
Oceania|hCoV-19/Australia/VIC146/2020|EPI ISL 419843|B.40|Australia|2020-03-17	Oceania|hCoV-19/Australia/VIC276/2020|EPI ISL 419969|B.6|Australia|2020-03-22	0.0003695493	Oceania
Oceania|hCoV-19/Australia/VIC327/2020|EPI ISL 426637|B.40|Australia|2020-03-17	Oceania|hCoV-19/Australia/VIC276/2020|EPI ISL 419969|B.6|Australia|2020-03-22	0.0003359472	Oceania
Oceania|hCoV-19/Australia/VIC157/2020|EPI ISL 419854|B.1|Australia|2020-03-17	Oceania|hCoV-19/Australia/VIC276/2020|EPI ISL 419969|B.6|Australia|2020-03-22	0.0005040245	Oceania
Oceania|hCoV-19/Australia/VIC151/2020|EPI ISL 419848|B|Australia|2020-03-17	Oceania|hCoV-19/Australia/VIC276/2020|EPI ISL 419969|B.6|Australia|2020-03-22	0.0004367707	Oceania
Oceania|hCoV-19/Australia/VIC154/2020|EPI ISL 419851|B.1.5|Australia|2020-03-17	Oceania|hCoV-19/Australia/VIC276/2020|EPI ISL 419969|B.6|Australia|2020-03-22	0.0004703916	Oceania
Oceania|hCoV-19/Australia/VIC144/2020|EPI ISL 419841|B.1.1|Australia|2020-03-17	Oceania|hCoV-19/Australia/VIC276/2020|EPI ISL 419969|B.6|Australia|2020-03-22	0.0005376526	Oceania
Oceania|hCoV-19/Australia/VIC148/2020|EPI ISL 419845|B.1|Australia|2020-03-17	Oceania|hCoV-19/Australia/VIC276/2020|EPI ISL 419969|B.6|Australia|2020-03-22	0.0004703998	Oceania
Oceania|hCoV-19/Australia/VIC153/2020|EPI ISL 419850|B.1.1|Australia|2020-03-17	Oceania|hCoV-19/Australia/VIC276/2020|EPI ISL 419969|B.6|Australia|2020-03-22	0.0005712677	Oceania
Oceania|hCoV-19/Australia/VIC152/2020|EPI ISL 419849|B|Australia|2020-03-17	Oceania|hCoV-19/Australia/VIC276/2020|EPI ISL 419969|B.6|Australia|2020-03-22	0.0003359472	Oceania
Oceania|hCoV-19/Australia/VIC106/2020|EPI ISL 419820|B.1.5|Australia|2020-03-17	Oceania|hCoV-19/Australia/VIC276/2020|EPI ISL 419969|B.6|Australia|2020-03-22	0.0005040013	Oceania
Oceania|hCoV-19/Australia/VIC329/2020|EPI ISL 426639|B.1.5|Australia|2020-03-17	Oceania|hCoV-19/Australia/VIC276/2020|EPI ISL 419969|B.6|Australia|2020-03-22	0.0004704215	Oceania
Oceania|hCoV-19/Australia/VIC149/2020|EPI ISL 419846|B.1|Australia|2020-03-17	Oceania|hCoV-19/Australia/VIC276/2020|EPI ISL 419969|B.6|Australia|2020-03-22	0.0005376714	Oceania
Oceania|hCoV-19/Australia/VIC156/2020|EPI ISL 419853|B.1.1|Australia|2020-03-17	Oceania|hCoV-19/Australia/VIC276/2020|EPI ISL 419969|B.6|Australia|2020-03-22	0.0005040390	Oceania
Oceania|hCoV-19/Australia/VIC155/2020|EPI ISL 419852|B.1|Australia|2020-03-17	Oceania|hCoV-19/Australia/VIC276/2020|EPI ISL 419969|B.6|Australia|2020-03-22	0.0005040101	Oceania
Oceania|hCoV-19/Australia/VIC105/2020|EPI ISL 419819|B.1.255|Australia|2020-03-17	Oceania|hCoV-19/Australia/VIC276/2020|EPI ISL 419969|B.6|Australia|2020-03-22	0.0005040101	Oceania
Oceania|hCoV-19/New Zealand/20VR0994/2020|EPI ISL 456177|B.31|New Zealand|2020-03-17	Oceania|hCoV-19/Australia/VIC276/2020|EPI ISL 419969|B.6|Australia|2020-03-22	0.0004370089	Oceania
Oceania|hCoV-19/Australia/NSW62/2020|EPI ISL 417412|B.3|Australia|2020-03-17	Oceania|hCoV-19/Australia/VIC276/2020|EPI ISL 419969|B.6|Australia|2020-03-22	0.0003742599	Oceania
Oceania|hCoV-19/Australia/SAP181/2020|EPI ISL 492122|B.1|Australia|2020-03-18	Oceania|hCoV-19/Australia/VIC276/2020|EPI ISL 419969|B.6|Australia|2020-03-22	0.0005040331	Oceania
Oceania|hCoV-19/Australia/QLDID924/2020|EPI ISL 418802|B.1.1|Australia|2020-03-18	Oceania|hCoV-19/Australia/VIC276/2020|EPI ISL 419969|B.6|Australia|2020-03-22	0.0005376527	Oceania
Oceania|hCoV-19/Australia/VIC174/2020|EPI ISL 419871|B.1.5|Australia|2020-03-18	Oceania|hCoV-19/Australia/VIC276/2020|EPI ISL 419969|B.6|Australia|2020-03-22	0.0004031647	Oceania
Oceania|hCoV-19/Australia/VIC166/2020|EPI ISL 419863|B.1|Australia|2020-03-18	Oceania|hCoV-19/Australia/VIC276/2020|EPI ISL 419969|B.6|Australia|2020-03-22	0.0005376620	Oceania
Oceania|hCoV-19/Australia/SAP159/2020|EPI ISL 492116|B.1.1|Australia|2020-03-18	Oceania|hCoV-19/Australia/VIC276/2020|EPI ISL 419969|B.6|Australia|2020-03-22	0.0006049398	Oceania
Oceania|hCoV-19/Australia/VIC170/2020|EPI ISL 419867|B.1.5|Australia|2020-03-18	Oceania|hCoV-19/Australia/VIC276/2020|EPI ISL 419969|B.6|Australia|2020-03-22	0.0005039869	Oceania
Oceania|hCoV-19/Australia/VIC163/2020|EPI ISL 419860|B.1.1|Australia|2020-03-18	Oceania|hCoV-19/Australia/VIC276/2020|EPI ISL 419969|B.6|Australia|2020-03-22	0.0005712940	Oceania
Oceania|hCoV-19/Australia/VIC176/2020|EPI ISL 419873|B.31|Australia|2020-03-18	Oceania|hCoV-19/Australia/VIC276/2020|EPI ISL 419969|B.6|Australia|2020-03-22	0.0004031833	Oceania
Oceania|hCoV-19/Australia/VIC171/2020|EPI ISL 419868|B.40|Australia|2020-03-18	Oceania|hCoV-19/Australia/VIC276/2020|EPI ISL 419969|B.6|Australia|2020-03-22	0.0005040334	Oceania
Oceania|hCoV-19/Australia/QLDID926/2020|EPI ISL 418804|B.1.1|Australia|2020-03-18	Oceania|hCoV-19/Australia/VIC276/2020|EPI ISL 419969|B.6|Australia|2020-03-22	0.0005712940	Oceania
Oceania|hCoV-19/Australia/VIC172/2020|EPI ISL 419869|B.40|Australia|2020-03-18	Oceania|hCoV-19/Australia/VIC276/2020|EPI ISL 419969|B.6|Australia|2020-03-22	0.0004367909	Oceania
Oceania|hCoV-19/Australia/VIC158/2020|EPI ISL 419855|B.1|Australia|2020-03-18	Oceania|hCoV-19/Australia/VIC276/2020|EPI ISL 419969|B.6|Australia|2020-03-22	0.0006049225	Oceania
Oceania|hCoV-19/Australia/QLDID925/2020|EPI ISL 418803|B.1|Australia|2020-03-18	Oceania|hCoV-19/Australia/VIC276/2020|EPI ISL 419969|B.6|Australia|2020-03-22	0.0004703998	Oceania
Oceania|hCoV-19/Australia/VIC178/2020|EPI ISL 419875|B.1.1|Australia|2020-03-18	Oceania|hCoV-19/Australia/VIC276/2020|EPI ISL 419969|B.6|Australia|2020-03-22	0.0005712676	Oceania
Oceania|hCoV-19/Australia/VIC109/2020|EPI ISL 419718|B.1.1|Australia|2020-03-18	Oceania|hCoV-19/Australia/VIC276/2020|EPI ISL 419969|B.6|Australia|2020-03-22	0.0005040390	Oceania
Oceania|hCoV-19/New Zealand/20VR0760/2020|EPI ISL 456165|B.1.5|New Zealand|2020-03-18	Oceania|hCoV-19/Australia/VIC276/2020|EPI ISL 419969|B.6|Australia|2020-03-22	0.0004369300	Oceania
Oceania|hCoV-19/New Zealand/20VR0770/2020|EPI ISL 456168|B.39|New Zealand|2020-03-18	Oceania|hCoV-19/Australia/VIC276/2020|EPI ISL 419969|B.6|Australia|2020-03-22	0.0004370769	Oceania
Oceania|hCoV-19/Australia/SAP186/2020|EPI ISL 492125|B.1|Australia|2020-03-19	Oceania|hCoV-19/Australia/VIC276/2020|EPI ISL 419969|B.6|Australia|2020-03-22	0.0005376713	Oceania
Oceania|hCoV-19/Australia/SAP368/2020|EPI ISL 492133|B.1.1|Australia|2020-03-19	Oceania|hCoV-19/Australia/VIC276/2020|EPI ISL 419969|B.6|Australia|2020-03-22	0.0005376681	Oceania
Oceania|hCoV-19/Australia/NSW2169/2020|EPI ISL 500640|B.6|Australia|2020-03-19	Oceania|hCoV-19/Australia/VIC276/2020|EPI ISL 419969|B.6|Australia|2020-03-22	0.0002015448	Oceania
Oceania|hCoV-19/Australia/VIC186/2020|EPI ISL 419882|B.40|Australia|2020-03-19	Oceania|hCoV-19/Australia/VIC276/2020|EPI ISL 419969|B.6|Australia|2020-03-22	0.0004031833	Oceania
Oceania|hCoV-19/Australia/VIC184/2020|EPI ISL 419880|B.1|Australia|2020-03-19	Oceania|hCoV-19/Australia/VIC276/2020|EPI ISL 419969|B.6|Australia|2020-03-22	0.0005040101	Oceania
Oceania|hCoV-19/Australia/VIC203/2020|EPI ISL 419898|B.40|Australia|2020-03-19	Oceania|hCoV-19/Australia/VIC276/2020|EPI ISL 419969|B.6|Australia|2020-03-22	0.0005376218	Oceania
Oceania|hCoV-19/Australia/SAP395/2020|EPI ISL 492160|B.1.1|Australia|2020-03-19	Oceania|hCoV-19/Australia/VIC276/2020|EPI ISL 419969|B.6|Australia|2020-03-22	0.0005712840	Oceania
Oceania|hCoV-19/New Zealand/20VR1110/2020|EPI ISL 456191|B.1.5|New Zealand|2020-03-19	Oceania|hCoV-19/Australia/VIC276/2020|EPI ISL 419969|B.6|Australia|2020-03-22	0.0005040565	Oceania
Oceania|hCoV-19/Australia/VIC180/2020|EPI ISL 419877|B|Australia|2020-03-19	Oceania|hCoV-19/Australia/VIC276/2020|EPI ISL 419969|B.6|Australia|2020-03-22	0.0003023462	Oceania
Oceania|hCoV-19/Australia/WA36/2020|EPI ISL 470853|B.39|Australia|2020-03-19	Oceania|hCoV-19/Australia/VIC276/2020|EPI ISL 419969|B.6|Australia|2020-03-22	0.0004367707	Oceania
Oceania|hCoV-19/Australia/VIC192/2020|EPI ISL 419888|B.1|Australia|2020-03-19	Oceania|hCoV-19/Australia/VIC276/2020|EPI ISL 419969|B.6|Australia|2020-03-22	0.0004367832	Oceania
Oceania|hCoV-19/Australia/VIC201/2020|EPI ISL 419896|B.1|Australia|2020-03-19	Oceania|hCoV-19/Australia/VIC276/2020|EPI ISL 419969|B.6|Australia|2020-03-22	0.0005040101	Oceania
Oceania|hCoV-19/Australia/VIC188/2020|EPI ISL 419884|B.6|Australia|2020-03-19	Oceania|hCoV-19/Australia/VIC276/2020|EPI ISL 419969|B.6|Australia|2020-03-22	0.0001679534	Oceania
Oceania|hCoV-19/Australia/SAP036/2020|EPI ISL 450194|B.1|Australia|2020-03-19	Oceania|hCoV-19/Australia/VIC276/2020|EPI ISL 419969|B.6|Australia|2020-03-22	0.0005040333	Oceania
Oceania|hCoV-19/Australia/VIC190/2020|EPI ISL 419886|B.1.1|Australia|2020-03-19	Oceania|hCoV-19/Australia/VIC276/2020|EPI ISL 419969|B.6|Australia|2020-03-22	0.0005040390	Oceania
Oceania|hCoV-19/Australia/SAP372/2020|EPI ISL 492137|B.1|Australia|2020-03-19	Oceania|hCoV-19/Australia/VIC276/2020|EPI ISL 419969|B.6|Australia|2020-03-22	0.0005040246	Oceania
Oceania|hCoV-19/Australia/VIC191/2020|EPI ISL 419887|B.1.1|Australia|2020-03-19	Oceania|hCoV-19/Australia/VIC276/2020|EPI ISL 419969|B.6|Australia|2020-03-22	0.0005712677	Oceania
Oceania|hCoV-19/Australia/VIC218/2020|EPI ISL 419913|B.40|Australia|2020-03-20	Oceania|hCoV-19/Australia/VIC276/2020|EPI ISL 419969|B.6|Australia|2020-03-22	0.0005376218	Oceania
Oceania|hCoV-19/Australia/SAP397/2020|EPI ISL 492162|B.1.5|Australia|2020-03-20	Oceania|hCoV-19/Australia/VIC276/2020|EPI ISL 419969|B.6|Australia|2020-03-22	0.0004703916	Oceania
Oceania|hCoV-19/Guam/GU NHG 03/2020|EPI ISL 445000|B.6|Guam|2020-03-20	Oceania|hCoV-19/Australia/VIC276/2020|EPI ISL 419969|B.6|Australia|2020-03-22	0.0001343561	Oceania
Oceania|hCoV-19/Australia/VIC123/2020|EPI ISL 419731|B.1.1|Australia|2020-03-20	Oceania|hCoV-19/Australia/VIC276/2020|EPI ISL 419969|B.6|Australia|2020-03-22	0.0005376620	Oceania
Oceania|hCoV-19/Australia/SAP374/2020|EPI ISL 492139|B.1|Australia|2020-03-20	Oceania|hCoV-19/Australia/VIC276/2020|EPI ISL 419969|B.6|Australia|2020-03-22	0.0005715492	Oceania
Oceania|hCoV-19/Australia/SAP386/2020|EPI ISL 492151|B.1.1|Australia|2020-03-20	Oceania|hCoV-19/Australia/VIC276/2020|EPI ISL 419969|B.6|Australia|2020-03-22	0.0005376681	Oceania
Oceania|hCoV-19/Australia/SAP380/2020|EPI ISL 492145|B.6|Australia|2020-03-20	Oceania|hCoV-19/Australia/VIC276/2020|EPI ISL 419969|B.6|Australia|2020-03-22	0.0001343561	Oceania
Oceania|hCoV-19/Australia/VIC129/2020|EPI ISL 419732|B|Australia|2020-03-20	Oceania|hCoV-19/Australia/VIC276/2020|EPI ISL 419969|B.6|Australia|2020-03-22	0.0003023767	Oceania
Oceania|hCoV-19/Australia/VIC214/2020|EPI ISL 419909|B.1|Australia|2020-03-20	Oceania|hCoV-19/Australia/VIC276/2020|EPI ISL 419969|B.6|Australia|2020-03-22	0.0005040246	Oceania
Oceania|hCoV-19/Australia/VIC339/2020|EPI ISL 426648|B.1.1.71|Australia|2020-03-20	Oceania|hCoV-19/Australia/VIC276/2020|EPI ISL 419969|B.6|Australia|2020-03-22	0.0006049119	Oceania
Oceania|hCoV-19/Australia/VIC342/2020|EPI ISL 426651|B.31|Australia|2020-03-20	Oceania|hCoV-19/Australia/VIC276/2020|EPI ISL 419969|B.6|Australia|2020-03-22	0.0004704215	Oceania
Oceania|hCoV-19/Australia/NSW2043/2020|EPI ISL 500614|B.1.98|Australia|2020-03-20	Oceania|hCoV-19/Australia/VIC276/2020|EPI ISL 419969|B.6|Australia|2020-03-22	0.0004367707	Oceania
Oceania|hCoV-19/New Zealand/20VR1276/2020|EPI ISL 456201|B.31|New Zealand|2020-03-20	Oceania|hCoV-19/Australia/VIC276/2020|EPI ISL 419969|B.6|Australia|2020-03-22	0.0006049120	Oceania
Oceania|hCoV-19/Australia/VIC216/2020|EPI ISL 419911|B.1|Australia|2020-03-20	Oceania|hCoV-19/Australia/VIC276/2020|EPI ISL 419969|B.6|Australia|2020-03-22	0.0005040101	Oceania
Oceania|hCoV-19/Australia/VIC341/2020|EPI ISL 426650|B.1.5|Australia|2020-03-20	Oceania|hCoV-19/Australia/VIC276/2020|EPI ISL 419969|B.6|Australia|2020-03-22	0.0005040158	Oceania
Oceania|hCoV-19/Australia/VIC211/2020|EPI ISL 419906|B.1|Australia|2020-03-20	Oceania|hCoV-19/Australia/VIC276/2020|EPI ISL 419969|B.6|Australia|2020-03-22	0.0005040333	Oceania
Oceania|hCoV-19/Australia/VIC114/2020|EPI ISL 419725|B.1.5|Australia|2020-03-20	Oceania|hCoV-19/Australia/VIC276/2020|EPI ISL 419969|B.6|Australia|2020-03-22	0.0004367832	Oceania
Oceania|hCoV-19/Australia/NSW2207/2020|EPI ISL 500665|B.1.1|Australia|2020-03-21	Oceania|hCoV-19/Australia/VIC276/2020|EPI ISL 419969|B.6|Australia|2020-03-22	0.0005376774	Oceania
Oceania|hCoV-19/Australia/VIC234/2020|EPI ISL 419929|B.1.272|Australia|2020-03-21	Oceania|hCoV-19/Australia/VIC276/2020|EPI ISL 419969|B.6|Australia|2020-03-22	0.0005376466	Oceania
Oceania|hCoV-19/Australia/SAP370/2020|EPI ISL 492135|B.1.5|Australia|2020-03-21	Oceania|hCoV-19/Australia/VIC276/2020|EPI ISL 419969|B.6|Australia|2020-03-22	0.0005040246	Oceania
Oceania|hCoV-19/Australia/VIC236/2020|EPI ISL 419931|B.1|Australia|2020-03-21	Oceania|hCoV-19/Australia/VIC276/2020|EPI ISL 419969|B.6|Australia|2020-03-22	0.0005040246	Oceania
Oceania|hCoV-19/Australia/VIC249/2020|EPI ISL 419944|B.1.1.254|Australia|2020-03-21	Oceania|hCoV-19/Australia/VIC276/2020|EPI ISL 419969|B.6|Australia|2020-03-22	0.0005712841	Oceania
Oceania|hCoV-19/Australia/VIC242/2020|EPI ISL 419937|B|Australia|2020-03-21	Oceania|hCoV-19/Australia/VIC276/2020|EPI ISL 419969|B.6|Australia|2020-03-22	0.0003023767	Oceania
Oceania|hCoV-19/Australia/VIC238/2020|EPI ISL 419933|B.1.1|Australia|2020-03-21	Oceania|hCoV-19/Australia/VIC276/2020|EPI ISL 419969|B.6|Australia|2020-03-22	0.0005040390	Oceania
Oceania|hCoV-19/Australia/VIC354/2020|EPI ISL 426662|B.1.1.1|Australia|2020-03-21	Oceania|hCoV-19/Australia/VIC276/2020|EPI ISL 419969|B.6|Australia|2020-03-22	0.0007730666	Oceania
Oceania|hCoV-19/Australia/VIC258/2020|EPI ISL 419951|B.1|Australia|2020-03-21	Oceania|hCoV-19/Australia/VIC276/2020|EPI ISL 419969|B.6|Australia|2020-03-22	0.0005376218	Oceania
Oceania|hCoV-19/Australia/VIC353/2020|EPI ISL 426661|B.1.1|Australia|2020-03-21	Oceania|hCoV-19/Australia/VIC276/2020|EPI ISL 419969|B.6|Australia|2020-03-22	0.0005376527	Oceania
Oceania|hCoV-19/Australia/NSW2259/2020|EPI ISL 500696|B.1.1|Australia|2020-03-21	Oceania|hCoV-19/Australia/VIC276/2020|EPI ISL 419969|B.6|Australia|2020-03-22	0.0005712940	Oceania
Oceania|hCoV-19/Australia/VIC261/2020|EPI ISL 419954|B.1|Australia|2020-03-21	Oceania|hCoV-19/Australia/VIC276/2020|EPI ISL 419969|B.6|Australia|2020-03-22	0.0005040101	Oceania
Oceania|hCoV-19/Australia/VIC237/2020|EPI ISL 419932|B.6|Australia|2020-03-21	Oceania|hCoV-19/Australia/VIC276/2020|EPI ISL 419969|B.6|Australia|2020-03-22	0.0002351445	Oceania
Oceania|hCoV-19/Australia/VIC246/2020|EPI ISL 419941|B.1|Australia|2020-03-21	Oceania|hCoV-19/Australia/VIC276/2020|EPI ISL 419969|B.6|Australia|2020-03-22	0.0005376713	Oceania
Oceania|hCoV-19/Australia/VIC230/2020|EPI ISL 419925|B.1.1|Australia|2020-03-21	Oceania|hCoV-19/Australia/VIC276/2020|EPI ISL 419969|B.6|Australia|2020-03-22	0.0005377611	Oceania
Oceania|hCoV-19/Australia/SAP382/2020|EPI ISL 492147|B.40|Australia|2020-03-21	Oceania|hCoV-19/Australia/VIC276/2020|EPI ISL 419969|B.6|Australia|2020-03-22	0.0004031833	Oceania
Oceania|hCoV-19/Australia/VIC243/2020|EPI ISL 419938|B.1|Australia|2020-03-21	Oceania|hCoV-19/Australia/VIC276/2020|EPI ISL 419969|B.6|Australia|2020-03-22	0.0005376218	Oceania
Oceania|hCoV-19/Australia/VIC362/2020|EPI ISL 426670|B.1.1|Australia|2020-03-22	Oceania|hCoV-19/Australia/VIC276/2020|EPI ISL 419969|B.6|Australia|2020-03-22	0.0005712841	Oceania
Oceania|hCoV-19/Australia/VIC275/2020|EPI ISL 419968|B.1|Australia|2020-03-22	Oceania|hCoV-19/Australia/VIC276/2020|EPI ISL 419969|B.6|Australia|2020-03-22	0.0004703998	Oceania
Oceania|hCoV-19/Australia/VIC373/2020|EPI ISL 426680|B|Australia|2020-03-22	Oceania|hCoV-19/Australia/VIC276/2020|EPI ISL 419969|B.6|Australia|2020-03-22	0.0003695771	Oceania
Oceania|hCoV-19/Australia/VIC269/2020|EPI ISL 419962|B.1.1|Australia|2020-03-22	Oceania|hCoV-19/Australia/VIC276/2020|EPI ISL 419969|B.6|Australia|2020-03-22	0.0005712677	Oceania
Oceania|hCoV-19/Australia/VIC367/2020|EPI ISL 426675|A.2|Australia|2020-03-22	Oceania|hCoV-19/Australia/VIC276/2020|EPI ISL 419969|B.6|Australia|2020-03-22	0.0005376559	Oceania
Oceania|hCoV-19/Australia/VIC285/2020|EPI ISL 419976|B.1.5|Australia|2020-03-22	Oceania|hCoV-19/Australia/VIC276/2020|EPI ISL 419969|B.6|Australia|2020-03-22	0.0004367707	Oceania
Oceania|hCoV-19/Australia/VIC278/2020|EPI ISL 419971|B.1.5|Australia|2020-03-22	Oceania|hCoV-19/Australia/VIC276/2020|EPI ISL 419969|B.6|Australia|2020-03-22	0.0005040013	Oceania
Oceania|hCoV-19/Australia/QLD1010/2020|EPI ISL 530270|B.6|Australia|2020-03-22	Oceania|hCoV-19/Australia/VIC276/2020|EPI ISL 419969|B.6|Australia|2020-03-22	0.0001679457	Oceania
Oceania|hCoV-19/Australia/NSW2265/2020|EPI ISL 500700|B.1.370|Australia|2020-03-22	Oceania|hCoV-19/Australia/VIC276/2020|EPI ISL 419969|B.6|Australia|2020-03-22	0.0005377844	Oceania
Oceania|hCoV-19/Australia/NSW02/2020|EPI ISL 408976|B|Australia|2020-01-22	Oceania|hCoV-19/Australia/SAP383/2020|EPI ISL 492148|B.1.5|Australia|2020-03-22	0.0002691080	Oceania
Oceania|hCoV-19/Australia/NSW01/2020|EPI ISL 407893|A|Australia|2020-01-24	Oceania|hCoV-19/Australia/SAP383/2020|EPI ISL 492148|B.1.5|Australia|2020-03-22	0.0002687250	Oceania
Oceania|hCoV-19/Australia/NSW04/2020|EPI ISL 417030|A|Australia|2020-01-24	Oceania|hCoV-19/Australia/SAP383/2020|EPI ISL 492148|B.1.5|Australia|2020-03-22	0.0003695196	Oceania
Oceania|hCoV-19/Australia/VIC02/2020|EPI ISL 416410|B|Australia|2020-01-24	Oceania|hCoV-19/Australia/SAP383/2020|EPI ISL 492148|B.1.5|Australia|2020-03-22	0.0002712150	Oceania
Oceania|hCoV-19/Australia/VIC01/2020|EPI ISL 406844|B|Australia|2020-01-25	Oceania|hCoV-19/Australia/SAP383/2020|EPI ISL 492148|B.1.5|Australia|2020-03-22	0.0003024512	Oceania
Oceania|hCoV-19/Australia/NSW03/2020|EPI ISL 408977|B|Australia|2020-01-25	Oceania|hCoV-19/Australia/SAP383/2020|EPI ISL 492148|B.1.5|Australia|2020-03-22	0.0002351404	Oceania
Oceania|hCoV-19/Australia/NSW2153/2020|EPI ISL 509505|B.1.5|Australia|2020-01-25	Oceania|hCoV-19/Australia/SAP383/2020|EPI ISL 492148|B.1.5|Australia|2020-03-22	0.0000335861	Oceania
Oceania|hCoV-19/Australia/QLD01/2020|EPI ISL 407894|A|Australia|2020-01-28	Oceania|hCoV-19/Australia/SAP383/2020|EPI ISL 492148|B.1.5|Australia|2020-03-22	0.0003359393	Oceania
Oceania|hCoV-19/Australia/VPRL014/2020|EPI ISL 455603|B.1|Australia|2020-01-30	Oceania|hCoV-19/Australia/SAP383/2020|EPI ISL 492148|B.1.5|Australia|2020-03-22	0.0002687250	Oceania
Oceania|hCoV-19/Australia/QLD02/2020|EPI ISL 407896|A|Australia|2020-01-30	Oceania|hCoV-19/Australia/SAP383/2020|EPI ISL 492148|B.1.5|Australia|2020-03-22	0.0004031437	Oceania
Oceania|hCoV-19/Australia/SA01/2020|EPI ISL 480778|B.1|Australia|2020-01-30	Oceania|hCoV-19/Australia/SAP383/2020|EPI ISL 492148|B.1.5|Australia|2020-03-22	0.0002690865	Oceania
Oceania|hCoV-19/Australia/SA04/2020|EPI ISL 480781|B.1|Australia|2020-01-30	Oceania|hCoV-19/Australia/SAP383/2020|EPI ISL 492148|B.1.5|Australia|2020-03-22	0.0002703320	Oceania
Oceania|hCoV-19/Australia/VIC13/2020|EPI ISL 419733|B|Australia|2020-01-31	Oceania|hCoV-19/Australia/SAP383/2020|EPI ISL 492148|B.1.5|Australia|2020-03-22	0.0003363703	Oceania
Oceania|hCoV-19/Australia/VIC14/2020|EPI ISL 419734|B|Australia|2020-02-02	Oceania|hCoV-19/Australia/SAP383/2020|EPI ISL 492148|B.1.5|Australia|2020-03-22	0.0002389086	Oceania
Oceania|hCoV-19/Australia/QLD03/2020|EPI ISL 410717|A|Australia|2020-02-05	Oceania|hCoV-19/Australia/SAP383/2020|EPI ISL 492148|B.1.5|Australia|2020-03-22	0.0003695407	Oceania
Oceania|hCoV-19/Australia/QLD04/2020|EPI ISL 410718|A|Australia|2020-02-05	Oceania|hCoV-19/Australia/SAP383/2020|EPI ISL 492148|B.1.5|Australia|2020-03-22	0.0003359393	Oceania
Oceania|hCoV-19/Australia/VIC07/2020|EPI ISL 416415|A|Australia|2020-02-08	Oceania|hCoV-19/Australia/SAP383/2020|EPI ISL 492148|B.1.5|Australia|2020-03-22	0.0003695408	Oceania
Oceania|hCoV-19/Australia/SAP097/2020|EPI ISL 468039|B|Australia|2020-02-22	Oceania|hCoV-19/Australia/SAP383/2020|EPI ISL 492148|B.1.5|Australia|2020-03-22	0.0003023497	Oceania
Oceania|hCoV-19/Australia/WA11/2020|EPI ISL 420456|B|Australia|2020-02-22	Oceania|hCoV-19/Australia/SAP383/2020|EPI ISL 492148|B.1.5|Australia|2020-03-22	0.0003023662	Oceania
Oceania|hCoV-19/Australia/WA34/2020|EPI ISL 470851|B|Australia|2020-02-27	Oceania|hCoV-19/Australia/SAP383/2020|EPI ISL 492148|B.1.5|Australia|2020-03-22	0.0003023357	Oceania
Oceania|hCoV-19/New Zealand/20VR0174/2020|EPI ISL 413490|B.4|New Zealand|2020-02-27	Oceania|hCoV-19/Australia/SAP383/2020|EPI ISL 492148|B.1.5|Australia|2020-03-22	0.0003696369	Oceania
Oceania|hCoV-19/Australia/NSW05/2020|EPI ISL 412975|B.4|Australia|2020-02-28	Oceania|hCoV-19/Australia/SAP383/2020|EPI ISL 492148|B.1.5|Australia|2020-03-22	0.0004031924	Oceania
Oceania|hCoV-19/Australia/QLDID922/2020|EPI ISL 418799|B|Australia|2020-02-28	Oceania|hCoV-19/Australia/SAP383/2020|EPI ISL 492148|B.1.5|Australia|2020-03-22	0.0003695302	Oceania
Oceania|hCoV-19/Australia/NSW09/2020|EPI ISL 413595|B.4|Australia|2020-02-28	Oceania|hCoV-19/Australia/SAP383/2020|EPI ISL 492148|B.1.5|Australia|2020-03-22	0.0004423305	Oceania
Oceania|hCoV-19/Australia/NSW08/2020|EPI ISL 413594|B|Australia|2020-02-28	Oceania|hCoV-19/Australia/SAP383/2020|EPI ISL 492148|B.1.5|Australia|2020-03-22	0.0002041015	Oceania
Oceania|hCoV-19/Australia/NSW10/2020|EPI ISL 413596|B|Australia|2020-02-28	Oceania|hCoV-19/Australia/SAP383/2020|EPI ISL 492148|B.1.5|Australia|2020-03-22	0.0002041084	Oceania
Oceania|hCoV-19/Australia/NSW219/2020|EPI ISL 427643|B|Australia|2020-02-28	Oceania|hCoV-19/Australia/SAP383/2020|EPI ISL 492148|B.1.5|Australia|2020-03-22	0.0002041154	Oceania
Oceania|hCoV-19/Australia/NSW07/2020|EPI ISL 413214|B.4|Australia|2020-02-29	Oceania|hCoV-19/Australia/SAP383/2020|EPI ISL 492148|B.1.5|Australia|2020-03-22	0.0003695747	Oceania
Oceania|hCoV-19/Australia/QLD09/2020|EPI ISL 414414|B.4|Australia|2020-02-29	Oceania|hCoV-19/Australia/SAP383/2020|EPI ISL 492148|B.1.5|Australia|2020-03-22	0.0004031808	Oceania
Oceania|hCoV-19/Australia/NSW06/2020|EPI ISL 413213|B.4|Australia|2020-02-29	Oceania|hCoV-19/Australia/SAP383/2020|EPI ISL 492148|B.1.5|Australia|2020-03-22	0.0004367958	Oceania
Oceania|hCoV-19/New Zealand/20VR0189/2020|EPI ISL 416519|B.1.1|New Zealand|2020-03-02	Oceania|hCoV-19/Australia/SAP383/2020|EPI ISL 492148|B.1.5|Australia|2020-03-22	0.0001679553	Oceania
Oceania|hCoV-19/Australia/VIC04/2020|EPI ISL 416412|B.4|Australia|2020-03-02	Oceania|hCoV-19/Australia/SAP383/2020|EPI ISL 492148|B.1.5|Australia|2020-03-22	0.0005040158	Oceania
Oceania|hCoV-19/Australia/NSW11/2020|EPI ISL 413597|B.4|Australia|2020-03-02	Oceania|hCoV-19/Australia/SAP383/2020|EPI ISL 492148|B.1.5|Australia|2020-03-22	0.0003402232	Oceania
Oceania|hCoV-19/Australia/NSW217/2020|EPI ISL 427644|B.4|Australia|2020-03-02	Oceania|hCoV-19/Australia/SAP383/2020|EPI ISL 492148|B.1.5|Australia|2020-03-22	0.0003402347	Oceania
Oceania|hCoV-19/Australia/SAP098/2020|EPI ISL 483066|B.4|Australia|2020-03-03	Oceania|hCoV-19/Australia/SAP383/2020|EPI ISL 492148|B.1.5|Australia|2020-03-22	0.0004368359	Oceania
Oceania|hCoV-19/Australia/NSW15/2020|EPI ISL 417383|B.4|Australia|2020-03-03	Oceania|hCoV-19/Australia/SAP383/2020|EPI ISL 492148|B.1.5|Australia|2020-03-22	0.0004367882	Oceania
Oceania|hCoV-19/New Zealand/20VR1109/2020|EPI ISL 456190|B.31|New Zealand|2020-03-03	Oceania|hCoV-19/Australia/SAP383/2020|EPI ISL 492148|B.1.5|Australia|2020-03-22	0.0005712841	Oceania
Oceania|hCoV-19/Australia/NSW14/2020|EPI ISL 413600|B.4|Australia|2020-03-03	Oceania|hCoV-19/Australia/SAP383/2020|EPI ISL 492148|B.1.5|Australia|2020-03-22	0.0003402271	Oceania
Oceania|hCoV-19/Australia/NSW22/2020|EPI ISL 427649|B.4|Australia|2020-03-03	Oceania|hCoV-19/Australia/SAP383/2020|EPI ISL 492148|B.1.5|Australia|2020-03-22	0.0003742768	Oceania
Oceania|hCoV-19/Australia/VPRL004/2020|EPI ISL 455596|B.4|Australia|2020-03-03	Oceania|hCoV-19/Australia/SAP383/2020|EPI ISL 492148|B.1.5|Australia|2020-03-22	0.0004368652	Oceania
Oceania|hCoV-19/Australia/SAP217/2020|EPI ISL 483073|B|Australia|2020-03-03	Oceania|hCoV-19/Australia/SAP383/2020|EPI ISL 492148|B.1.5|Australia|2020-03-22	0.0003395564	Oceania
Oceania|hCoV-19/Australia/SAP099/2020|EPI ISL 468038|B.4|Australia|2020-03-04	Oceania|hCoV-19/Australia/SAP383/2020|EPI ISL 492148|B.1.5|Australia|2020-03-22	0.0004704702	Oceania
Oceania|hCoV-19/Australia/NSW21/2020|EPI ISL 417386|B.4|Australia|2020-03-04	Oceania|hCoV-19/Australia/SAP383/2020|EPI ISL 492148|B.1.5|Australia|2020-03-22	0.0004031994	Oceania
Oceania|hCoV-19/Australia/WA06/2020|EPI ISL 420534|B.1.98|Australia|2020-03-04	Oceania|hCoV-19/Australia/SAP383/2020|EPI ISL 492148|B.1.5|Australia|2020-03-22	0.0001345555	Oceania
Oceania|hCoV-19/Australia/NSW12/2020|EPI ISL 413598|B.4|Australia|2020-03-04	Oceania|hCoV-19/Australia/SAP383/2020|EPI ISL 492148|B.1.5|Australia|2020-03-22	0.0004423305	Oceania
Oceania|hCoV-19/Australia/NSW23/2020|EPI ISL 427650|B.4|Australia|2020-03-04	Oceania|hCoV-19/Australia/SAP383/2020|EPI ISL 492148|B.1.5|Australia|2020-03-22	0.0003742594	Oceania
Oceania|hCoV-19/Australia/NSW65/2020|EPI ISL 427645|B.4|Australia|2020-03-04	Oceania|hCoV-19/Australia/SAP383/2020|EPI ISL 492148|B.1.5|Australia|2020-03-22	0.0004082914	Oceania
Oceania|hCoV-19/Australia/NSW13/2020|EPI ISL 413599|B.4|Australia|2020-03-04	Oceania|hCoV-19/Australia/SAP383/2020|EPI ISL 492148|B.1.5|Australia|2020-03-22	0.0003742594	Oceania
Oceania|hCoV-19/New Zealand/20VR0195/2020|EPI ISL 534335|B.1.1|New Zealand|2020-03-04	Oceania|hCoV-19/Australia/SAP383/2020|EPI ISL 492148|B.1.5|Australia|2020-03-22	0.0001711571	Oceania
Oceania|hCoV-19/Australia/NSW25/2020|EPI ISL 417388|B.6|Australia|2020-03-05	Oceania|hCoV-19/Australia/SAP383/2020|EPI ISL 492148|B.1.5|Australia|2020-03-22	0.0004367631	Oceania
Oceania|hCoV-19/Australia/NSW18/2020|EPI ISL 417384|B.4|Australia|2020-03-05	Oceania|hCoV-19/Australia/SAP383/2020|EPI ISL 492148|B.1.5|Australia|2020-03-22	0.0004367757	Oceania
Oceania|hCoV-19/Australia/NSW66/2020|EPI ISL 427646|B.4|Australia|2020-03-05	Oceania|hCoV-19/Australia/SAP383/2020|EPI ISL 492148|B.1.5|Australia|2020-03-22	0.0004082914	Oceania
Oceania|hCoV-19/Australia/TAS54/2020|EPI ISL 522729|B.4|Australia|2020-03-05	Oceania|hCoV-19/Australia/SAP383/2020|EPI ISL 492148|B.1.5|Australia|2020-03-22	0.0004059057	Oceania
Oceania|hCoV-19/New Zealand/20VR0206/2020|EPI ISL 416526|B.4|New Zealand|2020-03-05	Oceania|hCoV-19/Australia/SAP383/2020|EPI ISL 492148|B.1.5|Australia|2020-03-22	0.0004108686	Oceania
Oceania|hCoV-19/Australia/NSW24/2020|EPI ISL 417387|B.4|Australia|2020-03-06	Oceania|hCoV-19/Australia/SAP383/2020|EPI ISL 492148|B.1.5|Australia|2020-03-22	0.0004367958	Oceania
Oceania|hCoV-19/Australia/NSW19/2020|EPI ISL 417385|B.4|Australia|2020-03-06	Oceania|hCoV-19/Australia/SAP383/2020|EPI ISL 492148|B.1.5|Australia|2020-03-22	0.0004367882	Oceania
Oceania|hCoV-19/Australia/NSW155/2020|EPI ISL 427647|B.1.1|Australia|2020-03-06	Oceania|hCoV-19/Australia/SAP383/2020|EPI ISL 492148|B.1.5|Australia|2020-03-22	0.0001700918	Oceania
Oceania|hCoV-19/Australia/NSW33/2020|EPI ISL 427654|B.4|Australia|2020-03-06	Oceania|hCoV-19/Australia/SAP383/2020|EPI ISL 492148|B.1.5|Australia|2020-03-22	0.0003742769	Oceania
Oceania|hCoV-19/Australia/VPRL002/2020|EPI ISL 455595|B|Australia|2020-03-06	Oceania|hCoV-19/Australia/SAP383/2020|EPI ISL 492148|B.1.5|Australia|2020-03-22	0.0003359847	Oceania
Oceania|hCoV-19/Australia/VIC06/2020|EPI ISL 416414|B.4|Australia|2020-03-06	Oceania|hCoV-19/Australia/SAP383/2020|EPI ISL 492148|B.1.5|Australia|2020-03-22	0.0004444076	Oceania
Oceania|hCoV-19/Australia/VIC18/2020|EPI ISL 419737|B.40|Australia|2020-03-07	Oceania|hCoV-19/Australia/SAP383/2020|EPI ISL 492148|B.1.5|Australia|2020-03-22	0.0005376862	Oceania
Oceania|hCoV-19/Australia/NSW27/2020|EPI ISL 417390|B.1.1|Australia|2020-03-08	Oceania|hCoV-19/Australia/SAP383/2020|EPI ISL 492148|B.1.5|Australia|2020-03-22	0.0002351471	Oceania
Oceania|hCoV-19/Australia/NSW28/2020|EPI ISL 417391|B.4|Australia|2020-03-08	Oceania|hCoV-19/Australia/SAP383/2020|EPI ISL 492148|B.1.5|Australia|2020-03-22	0.0005040303	Oceania
Oceania|hCoV-19/Australia/NSW35/2020|EPI ISL 417393|B.4|Australia|2020-03-08	Oceania|hCoV-19/Australia/SAP383/2020|EPI ISL 492148|B.1.5|Australia|2020-03-22	0.0004763658	Oceania
Oceania|hCoV-19/Australia/NSW29/2020|EPI ISL 427651|B|Australia|2020-03-08	Oceania|hCoV-19/Australia/SAP383/2020|EPI ISL 492148|B.1.5|Australia|2020-03-22	0.0003061960	Oceania
Oceania|hCoV-19/Australia/NSW153/2020|EPI ISL 427653|B.1.1|Australia|2020-03-08	Oceania|hCoV-19/Australia/SAP383/2020|EPI ISL 492148|B.1.5|Australia|2020-03-22	0.0001700918	Oceania
Oceania|hCoV-19/Australia/NSW375/2020|EPI ISL 451635|B.4|Australia|2020-03-08	Oceania|hCoV-19/Australia/SAP383/2020|EPI ISL 492148|B.1.5|Australia|2020-03-22	0.0004763820	Oceania
Oceania|hCoV-19/Australia/NSW252/2020|EPI ISL 451517|B.4|Australia|2020-03-08	Oceania|hCoV-19/Australia/SAP383/2020|EPI ISL 492148|B.1.5|Australia|2020-03-22	0.0004082914	Oceania
Oceania|hCoV-19/Australia/VIC19/2020|EPI ISL 419738|B.39|Australia|2020-03-08	Oceania|hCoV-19/Australia/SAP383/2020|EPI ISL 492148|B.1.5|Australia|2020-03-22	0.0004749660	Oceania
Oceania|hCoV-19/Australia/NSW26/2020|EPI ISL 417389|B.4|Australia|2020-03-09	Oceania|hCoV-19/Australia/SAP383/2020|EPI ISL 492148|B.1.5|Australia|2020-03-22	0.0005040358	Oceania
Oceania|hCoV-19/Australia/VIC23/2020|EPI ISL 419743|B.40|Australia|2020-03-09	Oceania|hCoV-19/Australia/SAP383/2020|EPI ISL 492148|B.1.5|Australia|2020-03-22	0.0005040303	Oceania
Oceania|hCoV-19/Australia/VIC21/2020|EPI ISL 419740|B.40|Australia|2020-03-09	Oceania|hCoV-19/Australia/SAP383/2020|EPI ISL 492148|B.1.5|Australia|2020-03-22	0.0005376433	Oceania
Oceania|hCoV-19/Australia/VIC22/2020|EPI ISL 419742|B.1|Australia|2020-03-09	Oceania|hCoV-19/Australia/SAP383/2020|EPI ISL 492148|B.1.5|Australia|2020-03-22	0.0002015483	Oceania
Oceania|hCoV-19/Australia/NSW154/2020|EPI ISL 427652|B.1.1|Australia|2020-03-09	Oceania|hCoV-19/Australia/SAP383/2020|EPI ISL 492148|B.1.5|Australia|2020-03-22	0.0001700918	Oceania
Oceania|hCoV-19/Australia/NSW2155/2020|EPI ISL 500633|B.4|Australia|2020-03-09	Oceania|hCoV-19/Australia/SAP383/2020|EPI ISL 492148|B.1.5|Australia|2020-03-22	0.0004032077	Oceania
Oceania|hCoV-19/Australia/NSW2154/2020|EPI ISL 500632|B.1.1|Australia|2020-03-09	Oceania|hCoV-19/Australia/SAP383/2020|EPI ISL 492148|B.1.5|Australia|2020-03-22	0.0002015641	Oceania
Oceania|hCoV-19/Australia/VIC26/2020|EPI ISL 419745|B.3|Australia|2020-03-10	Oceania|hCoV-19/Australia/SAP383/2020|EPI ISL 492148|B.1.5|Australia|2020-03-22	0.0003023392	Oceania
Oceania|hCoV-19/Australia/NSW31/2020|EPI ISL 417392|B.4|Australia|2020-03-10	Oceania|hCoV-19/Australia/SAP383/2020|EPI ISL 492148|B.1.5|Australia|2020-03-22	0.0004367882	Oceania
Oceania|hCoV-19/Australia/VIC30/2020|EPI ISL 419749|B.4|Australia|2020-03-10	Oceania|hCoV-19/Australia/SAP383/2020|EPI ISL 492148|B.1.5|Australia|2020-03-22	0.0004031878	Oceania
Oceania|hCoV-19/Australia/VIC36/2020|EPI ISL 419765|B|Australia|2020-03-10	Oceania|hCoV-19/Australia/SAP383/2020|EPI ISL 492148|B.1.5|Australia|2020-03-22	0.0003695642	Oceania
Oceania|hCoV-19/Australia/VIC31/2020|EPI ISL 419750|B.1|Australia|2020-03-10	Oceania|hCoV-19/Australia/SAP383/2020|EPI ISL 492148|B.1.5|Australia|2020-03-22	0.0001343538	Oceania
Oceania|hCoV-19/Australia/NSW36/2020|EPI ISL 417394|B.40|Australia|2020-03-10	Oceania|hCoV-19/Australia/SAP383/2020|EPI ISL 492148|B.1.5|Australia|2020-03-22	0.0004082966	Oceania
Oceania|hCoV-19/Australia/NSW38/2020|EPI ISL 417396|B.6|Australia|2020-03-10	Oceania|hCoV-19/Australia/SAP383/2020|EPI ISL 492148|B.1.5|Australia|2020-03-22	0.0003742532	Oceania
Oceania|hCoV-19/Australia/NSW41/2020|EPI ISL 417399|B.40|Australia|2020-03-10	Oceania|hCoV-19/Australia/SAP383/2020|EPI ISL 492148|B.1.5|Australia|2020-03-22	0.0003061856	Oceania
Oceania|hCoV-19/Australia/NSW44/2020|EPI ISL 417400|B.6|Australia|2020-03-10	Oceania|hCoV-19/Australia/SAP383/2020|EPI ISL 492148|B.1.5|Australia|2020-03-22	0.0003742423	Oceania
Oceania|hCoV-19/Australia/NSW46/2020|EPI ISL 427658|B.3|Australia|2020-03-10	Oceania|hCoV-19/Australia/SAP383/2020|EPI ISL 492148|B.1.5|Australia|2020-03-22	0.0002722423	Oceania
Oceania|hCoV-19/Australia/NSW51/2020|EPI ISL 427660|B.40|Australia|2020-03-10	Oceania|hCoV-19/Australia/SAP383/2020|EPI ISL 492148|B.1.5|Australia|2020-03-22	0.0003061959	Oceania
Oceania|hCoV-19/Australia/NSW376/2020|EPI ISL 451636|B.4|Australia|2020-03-10	Oceania|hCoV-19/Australia/SAP383/2020|EPI ISL 492148|B.1.5|Australia|2020-03-22	0.0004083033	Oceania
Oceania|hCoV-19/Australia/NSW103/2020|EPI ISL 427657|B.1.5|Australia|2020-03-10	Oceania|hCoV-19/Australia/SAP383/2020|EPI ISL 492148|B.1.5|Australia|2020-03-22	0.0000680253	Oceania
Oceania|hCoV-19/Australia/NSW63/2020|EPI ISL 427664|B|Australia|2020-03-10	Oceania|hCoV-19/Australia/SAP383/2020|EPI ISL 492148|B.1.5|Australia|2020-03-22	0.0002381558	Oceania
Oceania|hCoV-19/Australia/NSW49/2020|EPI ISL 427659|B.6|Australia|2020-03-10	Oceania|hCoV-19/Australia/SAP383/2020|EPI ISL 492148|B.1.5|Australia|2020-03-22	0.0003742659	Oceania
Oceania|hCoV-19/Australia/NSW2159/2020|EPI ISL 500637|B.1.5|Australia|2020-03-10	Oceania|hCoV-19/Australia/SAP383/2020|EPI ISL 492148|B.1.5|Australia|2020-03-22	0.0000671755	Oceania
Oceania|hCoV-19/Australia/VIC29/2020|EPI ISL 419748|B.1.1|Australia|2020-03-10	Oceania|hCoV-19/Australia/SAP383/2020|EPI ISL 492148|B.1.5|Australia|2020-03-22	0.0002351629	Oceania
Oceania|hCoV-19/Australia/NSW2139/2020|EPI ISL 500627|B.4|Australia|2020-03-10	Oceania|hCoV-19/Australia/SAP383/2020|EPI ISL 492148|B.1.5|Australia|2020-03-22	0.0004704443	Oceania
Oceania|hCoV-19/New Zealand/20VR0712/2020|EPI ISL 456163|B.1.1|New Zealand|2020-03-11	Oceania|hCoV-19/Australia/SAP383/2020|EPI ISL 492148|B.1.5|Australia|2020-03-22	0.0001679553	Oceania
Oceania|hCoV-19/Australia/QLDID921/2020|EPI ISL 417033|B.6|Australia|2020-03-11	Oceania|hCoV-19/Australia/SAP383/2020|EPI ISL 492148|B.1.5|Australia|2020-03-22	0.0003695536	Oceania
Oceania|hCoV-19/Australia/VIC44/2020|EPI ISL 419767|B.1|Australia|2020-03-11	Oceania|hCoV-19/Australia/SAP383/2020|EPI ISL 492148|B.1.5|Australia|2020-03-22	0.0001007615	Oceania
Oceania|hCoV-19/Australia/VIC39/2020|EPI ISL 419757|B.1|Australia|2020-03-11	Oceania|hCoV-19/Australia/SAP383/2020|EPI ISL 492148|B.1.5|Australia|2020-03-22	0.0002015505	Oceania
Oceania|hCoV-19/Australia/QLDID920/2020|EPI ISL 417032|B.1.5|Australia|2020-03-11	Oceania|hCoV-19/Australia/SAP383/2020|EPI ISL 492148|B.1.5|Australia|2020-03-22	0.0000671711	Oceania
Oceania|hCoV-19/Australia/VIC45/2020|EPI ISL 419802|B.1.1|Australia|2020-03-11	Oceania|hCoV-19/Australia/SAP383/2020|EPI ISL 492148|B.1.5|Australia|2020-03-22	0.0001679553	Oceania
Oceania|hCoV-19/Australia/NSW40/2020|EPI ISL 417398|B.4|Australia|2020-03-11	Oceania|hCoV-19/Australia/SAP383/2020|EPI ISL 492148|B.1.5|Australia|2020-03-22	0.0004423356	Oceania
Oceania|hCoV-19/Australia/NSW52/2020|EPI ISL 417405|B|Australia|2020-03-11	Oceania|hCoV-19/Australia/SAP383/2020|EPI ISL 492148|B.1.5|Australia|2020-03-22	0.0003061856	Oceania
Oceania|hCoV-19/Australia/NSW39/2020|EPI ISL 417397|B.1.5|Australia|2020-03-11	Oceania|hCoV-19/Australia/SAP383/2020|EPI ISL 492148|B.1.5|Australia|2020-03-22	0.0000680230	Oceania
Oceania|hCoV-19/Australia/NSW102/2020|EPI ISL 427656|B.1.5|Australia|2020-03-11	Oceania|hCoV-19/Australia/SAP383/2020|EPI ISL 492148|B.1.5|Australia|2020-03-22	0.0000680253	Oceania
Oceania|hCoV-19/Australia/NSW34/2020|EPI ISL 427655|B.4|Australia|2020-03-11	Oceania|hCoV-19/Australia/SAP383/2020|EPI ISL 492148|B.1.5|Australia|2020-03-22	0.0004083106	Oceania
Oceania|hCoV-19/Australia/VIC38/2020|EPI ISL 419756|B.1.6|Australia|2020-03-11	Oceania|hCoV-19/Australia/SAP383/2020|EPI ISL 492148|B.1.5|Australia|2020-03-22	0.0001679435	Oceania
Oceania|hCoV-19/Australia/NSW218/2020|EPI ISL 427665|B.3|Australia|2020-03-11	Oceania|hCoV-19/Australia/SAP383/2020|EPI ISL 492148|B.1.5|Australia|2020-03-22	0.0003062099	Oceania
Oceania|hCoV-19/Australia/VIC43/2020|EPI ISL 419763|B.1.1|Australia|2020-03-11	Oceania|hCoV-19/Australia/SAP383/2020|EPI ISL 492148|B.1.5|Australia|2020-03-22	0.0002015800	Oceania
Oceania|hCoV-19/Australia/NSW2156/2020|EPI ISL 500634|B.39|Australia|2020-03-11	Oceania|hCoV-19/Australia/SAP383/2020|EPI ISL 492148|B.1.5|Australia|2020-03-22	0.0004368322	Oceania
Oceania|hCoV-19/Australia/TAS124/2020|EPI ISL 522589|B|Australia|2020-03-11	Oceania|hCoV-19/Australia/SAP383/2020|EPI ISL 492148|B.1.5|Australia|2020-03-22	0.0003440872	Oceania
Oceania|hCoV-19/New Zealand/CoV002/2020|EPI ISL 417212|B.31|New Zealand|2020-03-11	Oceania|hCoV-19/Australia/SAP383/2020|EPI ISL 492148|B.1.5|Australia|2020-03-22	0.0004384518	Oceania
Oceania|hCoV-19/Australia/VIC50/2020|EPI ISL 419766|B.1|Australia|2020-03-12	Oceania|hCoV-19/Australia/SAP383/2020|EPI ISL 492148|B.1.5|Australia|2020-03-22	0.0001343538	Oceania
Oceania|hCoV-19/Australia/VIC55/2020|EPI ISL 419776|B|Australia|2020-03-12	Oceania|hCoV-19/Australia/SAP383/2020|EPI ISL 492148|B.1.5|Australia|2020-03-22	0.0003695537	Oceania
Oceania|hCoV-19/Australia/VIC52/2020|EPI ISL 419768|B.1.1.71|Australia|2020-03-12	Oceania|hCoV-19/Australia/SAP383/2020|EPI ISL 492148|B.1.5|Australia|2020-03-22	0.0002687451	Oceania
Oceania|hCoV-19/Australia/VIC58/2020|EPI ISL 419784|B.4|Australia|2020-03-12	Oceania|hCoV-19/Australia/SAP383/2020|EPI ISL 492148|B.1.5|Australia|2020-03-22	0.0003695642	Oceania
Oceania|hCoV-19/Australia/VIC54/2020|EPI ISL 419770|B.1|Australia|2020-03-12	Oceania|hCoV-19/Australia/SAP383/2020|EPI ISL 492148|B.1.5|Australia|2020-03-22	0.0001007615	Oceania
Oceania|hCoV-19/Australia/VIC47/2020|EPI ISL 419759|B.40|Australia|2020-03-12	Oceania|hCoV-19/Australia/SAP383/2020|EPI ISL 492148|B.1.5|Australia|2020-03-22	0.0005376681	Oceania
Oceania|hCoV-19/Australia/NSW50/2020|EPI ISL 417404|B.1.1|Australia|2020-03-12	Oceania|hCoV-19/Australia/SAP383/2020|EPI ISL 492148|B.1.5|Australia|2020-03-22	0.0002041074	Oceania
Oceania|hCoV-19/Australia/NSW254/2020|EPI ISL 451519|B.4|Australia|2020-03-12	Oceania|hCoV-19/Australia/SAP383/2020|EPI ISL 492148|B.1.5|Australia|2020-03-22	0.0005104198	Oceania
Oceania|hCoV-19/Australia/VIC48/2020|EPI ISL 419762|B.1|Australia|2020-03-12	Oceania|hCoV-19/Australia/SAP383/2020|EPI ISL 492148|B.1.5|Australia|2020-03-22	0.0001343582	Oceania
Oceania|hCoV-19/Australia/NSW2158/2020|EPI ISL 500636|B.1.5|Australia|2020-03-12	Oceania|hCoV-19/Australia/SAP383/2020|EPI ISL 492148|B.1.5|Australia|2020-03-22	0.0001007683	Oceania
Oceania|hCoV-19/Australia/VIC49/2020|EPI ISL 419764|B.1|Australia|2020-03-12	Oceania|hCoV-19/Australia/SAP383/2020|EPI ISL 492148|B.1.5|Australia|2020-03-22	0.0001680021	Oceania
Oceania|hCoV-19/New Zealand/20VR0334/2020|EPI ISL 456157|B.1|New Zealand|2020-03-12	Oceania|hCoV-19/Australia/SAP383/2020|EPI ISL 492148|B.1.5|Australia|2020-03-22	0.0001711552	Oceania
Oceania|hCoV-19/Australia/VIC62/2020|EPI ISL 419774|B.1|Australia|2020-03-13	Oceania|hCoV-19/Australia/SAP383/2020|EPI ISL 492148|B.1.5|Australia|2020-03-22	0.0001007615	Oceania
Oceania|hCoV-19/Australia/NSW2011/2020|EPI ISL 500598|B.4|Australia|2020-03-13	Oceania|hCoV-19/Australia/SAP383/2020|EPI ISL 492148|B.1.5|Australia|2020-03-22	0.0005376742	Oceania
Oceania|hCoV-19/Australia/VIC66/2020|EPI ISL 419780|B.4|Australia|2020-03-13	Oceania|hCoV-19/Australia/SAP383/2020|EPI ISL 492148|B.1.5|Australia|2020-03-22	0.0003695642	Oceania
Oceania|hCoV-19/Australia/VIC70/2020|EPI ISL 419786|B|Australia|2020-03-13	Oceania|hCoV-19/Australia/SAP383/2020|EPI ISL 492148|B.1.5|Australia|2020-03-22	0.0003359510	Oceania
Oceania|hCoV-19/Australia/WA02/2020|EPI ISL 420532|B.1.98|Australia|2020-03-13	Oceania|hCoV-19/Australia/SAP383/2020|EPI ISL 492148|B.1.5|Australia|2020-03-22	0.0001009145	Oceania
Oceania|hCoV-19/Australia/NSW45/2020|EPI ISL 417401|B.6|Australia|2020-03-13	Oceania|hCoV-19/Australia/SAP383/2020|EPI ISL 492148|B.1.5|Australia|2020-03-22	0.0003402132	Oceania
Oceania|hCoV-19/Australia/NSW47/2020|EPI ISL 417402|B.1.5|Australia|2020-03-13	Oceania|hCoV-19/Australia/SAP383/2020|EPI ISL 492148|B.1.5|Australia|2020-03-22	0.0000680230	Oceania
Oceania|hCoV-19/Australia/NSW607/2020|EPI ISL 490017|B.40|Australia|2020-03-13	Oceania|hCoV-19/Australia/SAP383/2020|EPI ISL 492148|B.1.5|Australia|2020-03-22	0.0003061960	Oceania
Oceania|hCoV-19/Australia/NSW592/2020|EPI ISL 478704|B.1.5|Australia|2020-03-13	Oceania|hCoV-19/Australia/SAP383/2020|EPI ISL 492148|B.1.5|Australia|2020-03-22	0.0000680253	Oceania
Oceania|hCoV-19/Australia/NSW2147/2020|EPI ISL 500628|B.1.5|Australia|2020-03-13	Oceania|hCoV-19/Australia/SAP383/2020|EPI ISL 492148|B.1.5|Australia|2020-03-22	0.0001343627	Oceania
Oceania|hCoV-19/Australia/VIC64/2020|EPI ISL 419778|B.1|Australia|2020-03-13	Oceania|hCoV-19/Australia/SAP383/2020|EPI ISL 492148|B.1.5|Australia|2020-03-22	0.0002019552	Oceania
Oceania|hCoV-19/Australia/VIC61/2020|EPI ISL 419773|B|Australia|2020-03-13	Oceania|hCoV-19/Australia/SAP383/2020|EPI ISL 492148|B.1.5|Australia|2020-03-22	0.0003720955	Oceania
Oceania|hCoV-19/Australia/VIC63/2020|EPI ISL 419775|B.1|Australia|2020-03-13	Oceania|hCoV-19/Australia/SAP383/2020|EPI ISL 492148|B.1.5|Australia|2020-03-22	0.0001015390	Oceania
Oceania|hCoV-19/Australia/VIC82/2020|EPI ISL 419794|B.40|Australia|2020-03-14	Oceania|hCoV-19/Australia/SAP383/2020|EPI ISL 492148|B.1.5|Australia|2020-03-22	0.0004031692	Oceania
Oceania|hCoV-19/Australia/VIC83/2020|EPI ISL 419799|B|Australia|2020-03-14	Oceania|hCoV-19/Australia/SAP383/2020|EPI ISL 492148|B.1.5|Australia|2020-03-22	0.0003697027	Oceania
Oceania|hCoV-19/Australia/VIC80/2020|EPI ISL 419792|B.40|Australia|2020-03-14	Oceania|hCoV-19/Australia/SAP383/2020|EPI ISL 492148|B.1.5|Australia|2020-03-22	0.0003695643	Oceania
Oceania|hCoV-19/Australia/NSW2005/2020|EPI ISL 500597|B.1|Australia|2020-03-14	Oceania|hCoV-19/Australia/SAP383/2020|EPI ISL 492148|B.1.5|Australia|2020-03-22	0.0001343577	Oceania
Oceania|hCoV-19/Australia/VIC84/2020|EPI ISL 419803|B.39|Australia|2020-03-14	Oceania|hCoV-19/Australia/SAP383/2020|EPI ISL 492148|B.1.5|Australia|2020-03-22	0.0004367958	Oceania
Oceania|hCoV-19/Australia/VIC78/2020|EPI ISL 419790|B|Australia|2020-03-14	Oceania|hCoV-19/Australia/SAP383/2020|EPI ISL 492148|B.1.5|Australia|2020-03-22	0.0002687645	Oceania
Oceania|hCoV-19/Australia/QLDID923/2020|EPI ISL 418801|B.1|Australia|2020-03-14	Oceania|hCoV-19/Australia/SAP383/2020|EPI ISL 492148|B.1.5|Australia|2020-03-22	0.0001007615	Oceania
Oceania|hCoV-19/Australia/WA03/2020|EPI ISL 420533|B.1|Australia|2020-03-14	Oceania|hCoV-19/Australia/SAP383/2020|EPI ISL 492148|B.1.5|Australia|2020-03-22	0.0001345617	Oceania
Oceania|hCoV-19/Australia/WA01/2020|EPI ISL 420531|B.1.98|Australia|2020-03-14	Oceania|hCoV-19/Australia/SAP383/2020|EPI ISL 492148|B.1.5|Australia|2020-03-22	0.0001345555	Oceania
Oceania|hCoV-19/Australia/NSW54/2020|EPI ISL 417407|B.1.1|Australia|2020-03-14	Oceania|hCoV-19/Australia/SAP383/2020|EPI ISL 492148|B.1.5|Australia|2020-03-22	0.0001700860	Oceania
Oceania|hCoV-19/Australia/NSW48/2020|EPI ISL 417403|B.6|Australia|2020-03-14	Oceania|hCoV-19/Australia/SAP383/2020|EPI ISL 492148|B.1.5|Australia|2020-03-22	0.0003402132	Oceania
Oceania|hCoV-19/Australia/NSW256/2020|EPI ISL 451521|B.4|Australia|2020-03-14	Oceania|hCoV-19/Australia/SAP383/2020|EPI ISL 492148|B.1.5|Australia|2020-03-22	0.0004082914	Oceania
Oceania|hCoV-19/Australia/NSW583/2020|EPI ISL 478695|B.40|Australia|2020-03-14	Oceania|hCoV-19/Australia/SAP383/2020|EPI ISL 492148|B.1.5|Australia|2020-03-22	0.0003061960	Oceania
Oceania|hCoV-19/Australia/NSW582/2020|EPI ISL 478694|B.40|Australia|2020-03-14	Oceania|hCoV-19/Australia/SAP383/2020|EPI ISL 492148|B.1.5|Australia|2020-03-22	0.0003402248	Oceania
Oceania|hCoV-19/Australia/VIC79/2020|EPI ISL 419791|B.40|Australia|2020-03-14	Oceania|hCoV-19/Australia/SAP383/2020|EPI ISL 492148|B.1.5|Australia|2020-03-22	0.0003359621	Oceania
Oceania|hCoV-19/Australia/NSW2146/2020|EPI ISL 509503|B.40|Australia|2020-03-14	Oceania|hCoV-19/Australia/SAP383/2020|EPI ISL 492148|B.1.5|Australia|2020-03-22	0.0003359623	Oceania
Oceania|hCoV-19/Australia/VIC81/2020|EPI ISL 419793|B.40|Australia|2020-03-14	Oceania|hCoV-19/Australia/SAP383/2020|EPI ISL 492148|B.1.5|Australia|2020-03-22	0.0003359623	Oceania
Oceania|hCoV-19/Australia/SAP215/2020|EPI ISL 468001|B.1.1|Australia|2020-03-14	Oceania|hCoV-19/Australia/SAP383/2020|EPI ISL 492148|B.1.5|Australia|2020-03-22	0.0001680118	Oceania
Oceania|hCoV-19/Australia/VIC87/2020|EPI ISL 419797|B.40|Australia|2020-03-15	Oceania|hCoV-19/Australia/SAP383/2020|EPI ISL 492148|B.1.5|Australia|2020-03-22	0.0004031692	Oceania
Oceania|hCoV-19/Australia/NSW2144/2020|EPI ISL 527008|B.39|Australia|2020-03-15	Oceania|hCoV-19/Australia/SAP383/2020|EPI ISL 492148|B.1.5|Australia|2020-03-22	0.0004367958	Oceania
Oceania|hCoV-19/Australia/SAP111/2020|EPI ISL 451131|B.1.1|Australia|2020-03-15	Oceania|hCoV-19/Australia/SAP383/2020|EPI ISL 492148|B.1.5|Australia|2020-03-22	0.0001679553	Oceania
Oceania|hCoV-19/Australia/VIC90/2020|EPI ISL 419801|B.1.1|Australia|2020-03-15	Oceania|hCoV-19/Australia/SAP383/2020|EPI ISL 492148|B.1.5|Australia|2020-03-22	0.0002015563	Oceania
Oceania|hCoV-19/Australia/NSW2004/2020|EPI ISL 500596|B.1.5|Australia|2020-03-15	Oceania|hCoV-19/Australia/SAP383/2020|EPI ISL 492148|B.1.5|Australia|2020-03-22	0.0001679380	Oceania
Oceania|hCoV-19/Australia/VIC89/2020|EPI ISL 419800|B.1|Australia|2020-03-15	Oceania|hCoV-19/Australia/SAP383/2020|EPI ISL 492148|B.1.5|Australia|2020-03-22	0.0001007604	Oceania
Oceania|hCoV-19/New Zealand/20VR0276/2020|EPI ISL 416539|A|New Zealand|2020-03-15	Oceania|hCoV-19/Australia/SAP383/2020|EPI ISL 492148|B.1.5|Australia|2020-03-22	0.0004031507	Oceania
Oceania|hCoV-19/Australia/ACT0082/2020|EPI ISL 498542|B.1.1|Australia|2020-03-15	Oceania|hCoV-19/Australia/SAP383/2020|EPI ISL 492148|B.1.5|Australia|2020-03-22	0.0002015505	Oceania
Oceania|hCoV-19/Australia/VIC92/2020|EPI ISL 419809|B.1.5|Australia|2020-03-15	Oceania|hCoV-19/Australia/SAP383/2020|EPI ISL 492148|B.1.5|Australia|2020-03-22	0.0000671711	Oceania
Oceania|hCoV-19/Australia/NSW112/2020|EPI ISL 427666|B.1.5|Australia|2020-03-15	Oceania|hCoV-19/Australia/SAP383/2020|EPI ISL 492148|B.1.5|Australia|2020-03-22	0.0000680253	Oceania
Oceania|hCoV-19/Australia/VIC91/2020|EPI ISL 419804|B.1.5|Australia|2020-03-15	Oceania|hCoV-19/Australia/SAP383/2020|EPI ISL 492148|B.1.5|Australia|2020-03-22	0.0000671781	Oceania
Oceania|hCoV-19/Australia/SAP220/2020|EPI ISL 467995|B.1.5|Australia|2020-03-15	Oceania|hCoV-19/Australia/SAP383/2020|EPI ISL 492148|B.1.5|Australia|2020-03-22	0.0001353194	Oceania
Oceania|hCoV-19/Australia/VIC09/2020|EPI ISL 416515|B|Australia|2020-03-15	Oceania|hCoV-19/Australia/SAP383/2020|EPI ISL 492148|B.1.5|Australia|2020-03-22	0.0003728221	Oceania
Oceania|hCoV-19/Australia/VIC93/2020|EPI ISL 419815|B.3|Australia|2020-03-15	Oceania|hCoV-19/Australia/SAP383/2020|EPI ISL 492148|B.1.5|Australia|2020-03-22	0.0003057070	Oceania
Oceania|hCoV-19/Australia/SAP410/2020|EPI ISL 492175|B.6|Australia|2020-03-15	Oceania|hCoV-19/Australia/SAP383/2020|EPI ISL 492148|B.1.5|Australia|2020-03-22	0.0004914830	Oceania
Oceania|hCoV-19/Australia/SAP439/2020|EPI ISL 508130|B.6|Australia|2020-03-16	Oceania|hCoV-19/Australia/SAP383/2020|EPI ISL 492148|B.1.5|Australia|2020-03-22	0.0003695534	Oceania
Oceania|hCoV-19/Australia/VIC97/2020|EPI ISL 419808|B.4|Australia|2020-03-16	Oceania|hCoV-19/Australia/SAP383/2020|EPI ISL 492148|B.1.5|Australia|2020-03-22	0.0003695642	Oceania
Oceania|hCoV-19/Australia/VIC99/2020|EPI ISL 419811|B.1|Australia|2020-03-16	Oceania|hCoV-19/Australia/SAP383/2020|EPI ISL 492148|B.1.5|Australia|2020-03-22	0.0002687498	Oceania
Oceania|hCoV-19/Australia/VIC141/2020|EPI ISL 419838|B.1.5|Australia|2020-03-16	Oceania|hCoV-19/Australia/SAP383/2020|EPI ISL 492148|B.1.5|Australia|2020-03-22	0.0000671711	Oceania
Oceania|hCoV-19/Australia/SAP112/2020|EPI ISL 468016|B.1.1|Australia|2020-03-16	Oceania|hCoV-19/Australia/SAP383/2020|EPI ISL 492148|B.1.5|Australia|2020-03-22	0.0001679553	Oceania
Oceania|hCoV-19/Australia/VIC142/2020|EPI ISL 419839|B.1|Australia|2020-03-16	Oceania|hCoV-19/Australia/SAP383/2020|EPI ISL 492148|B.1.5|Australia|2020-03-22	0.0001679534	Oceania
Oceania|hCoV-19/Australia/NSW2151/2020|EPI ISL 500631|B|Australia|2020-03-16	Oceania|hCoV-19/Australia/SAP383/2020|EPI ISL 492148|B.1.5|Australia|2020-03-22	0.0002351404	Oceania
Oceania|hCoV-19/Australia/NSW2149/2020|EPI ISL 500630|B.1.1.10|Australia|2020-03-16	Oceania|hCoV-19/Australia/SAP383/2020|EPI ISL 492148|B.1.5|Australia|2020-03-22	0.0002351539	Oceania
Oceania|hCoV-19/New Zealand/20VR0993/2020|EPI ISL 456176|B|New Zealand|2020-03-16	Oceania|hCoV-19/Australia/SAP383/2020|EPI ISL 492148|B.1.5|Australia|2020-03-22	0.0002687521	Oceania
Oceania|hCoV-19/Australia/VIC143/2020|EPI ISL 419840|B.1.1|Australia|2020-03-16	Oceania|hCoV-19/Australia/SAP383/2020|EPI ISL 492148|B.1.5|Australia|2020-03-22	0.0002351471	Oceania
Oceania|hCoV-19/Australia/VIC96/2020|EPI ISL 419807|B|Australia|2020-03-16	Oceania|hCoV-19/Australia/SAP383/2020|EPI ISL 492148|B.1.5|Australia|2020-03-22	0.0002351532	Oceania
Oceania|hCoV-19/Australia/NSW58/2020|EPI ISL 417410|B.40|Australia|2020-03-16	Oceania|hCoV-19/Australia/SAP383/2020|EPI ISL 492148|B.1.5|Australia|2020-03-22	0.0003402232	Oceania
Oceania|hCoV-19/Australia/NSW57/2020|EPI ISL 417409|B.40|Australia|2020-03-16	Oceania|hCoV-19/Australia/SAP383/2020|EPI ISL 492148|B.1.5|Australia|2020-03-22	0.0004082847	Oceania
Oceania|hCoV-19/Australia/NSW104/2020|EPI ISL 427677|B.1.5|Australia|2020-03-16	Oceania|hCoV-19/Australia/SAP383/2020|EPI ISL 492148|B.1.5|Australia|2020-03-22	0.0000680253	Oceania
Oceania|hCoV-19/Australia/NSW75/2020|EPI ISL 427703|B.40|Australia|2020-03-16	Oceania|hCoV-19/Australia/SAP383/2020|EPI ISL 492148|B.1.5|Australia|2020-03-22	0.0003061960	Oceania
Oceania|hCoV-19/Australia/NSW88/2020|EPI ISL 427702|B.40|Australia|2020-03-16	Oceania|hCoV-19/Australia/SAP383/2020|EPI ISL 492148|B.1.5|Australia|2020-03-22	0.0003742726	Oceania
Oceania|hCoV-19/Australia/NSW158/2020|EPI ISL 427735|B.1.1|Australia|2020-03-16	Oceania|hCoV-19/Australia/SAP383/2020|EPI ISL 492148|B.1.5|Australia|2020-03-22	0.0002041144	Oceania
Oceania|hCoV-19/Australia/NSW111/2020|EPI ISL 427661|B.1.5|Australia|2020-03-16	Oceania|hCoV-19/Australia/SAP383/2020|EPI ISL 492148|B.1.5|Australia|2020-03-22	0.0000680253	Oceania
Oceania|hCoV-19/Australia/VIC146/2020|EPI ISL 419843|B.40|Australia|2020-03-17	Oceania|hCoV-19/Australia/SAP383/2020|EPI ISL 492148|B.1.5|Australia|2020-03-22	0.0003695534	Oceania
Oceania|hCoV-19/Australia/VIC327/2020|EPI ISL 426637|B.40|Australia|2020-03-17	Oceania|hCoV-19/Australia/SAP383/2020|EPI ISL 492148|B.1.5|Australia|2020-03-22	0.0003359510	Oceania
Oceania|hCoV-19/Australia/VIC157/2020|EPI ISL 419854|B.1|Australia|2020-03-17	Oceania|hCoV-19/Australia/SAP383/2020|EPI ISL 492148|B.1.5|Australia|2020-03-22	0.0001007604	Oceania
Oceania|hCoV-19/Australia/VIC151/2020|EPI ISL 419848|B|Australia|2020-03-17	Oceania|hCoV-19/Australia/SAP383/2020|EPI ISL 492148|B.1.5|Australia|2020-03-22	0.0004367757	Oceania
Oceania|hCoV-19/Australia/VIC154/2020|EPI ISL 419851|B.1.5|Australia|2020-03-17	Oceania|hCoV-19/Australia/SAP383/2020|EPI ISL 492148|B.1.5|Australia|2020-03-22	0.0000671691	Oceania
Oceania|hCoV-19/Australia/VIC144/2020|EPI ISL 419841|B.1.1|Australia|2020-03-17	Oceania|hCoV-19/Australia/SAP383/2020|EPI ISL 492148|B.1.5|Australia|2020-03-22	0.0002015505	Oceania
Oceania|hCoV-19/Australia/VIC148/2020|EPI ISL 419845|B.1|Australia|2020-03-17	Oceania|hCoV-19/Australia/SAP383/2020|EPI ISL 492148|B.1.5|Australia|2020-03-22	0.0001343538	Oceania
Oceania|hCoV-19/Australia/VIC153/2020|EPI ISL 419850|B.1.1|Australia|2020-03-17	Oceania|hCoV-19/Australia/SAP383/2020|EPI ISL 492148|B.1.5|Australia|2020-03-22	0.0002351471	Oceania
Oceania|hCoV-19/Australia/VIC152/2020|EPI ISL 419849|B|Australia|2020-03-17	Oceania|hCoV-19/Australia/SAP383/2020|EPI ISL 492148|B.1.5|Australia|2020-03-22	0.0003359510	Oceania
Oceania|hCoV-19/Australia/VIC106/2020|EPI ISL 419820|B.1.5|Australia|2020-03-17	Oceania|hCoV-19/Australia/SAP383/2020|EPI ISL 492148|B.1.5|Australia|2020-03-22	0.0001007558	Oceania
Oceania|hCoV-19/Australia/VIC329/2020|EPI ISL 426639|B.1.5|Australia|2020-03-17	Oceania|hCoV-19/Australia/SAP383/2020|EPI ISL 492148|B.1.5|Australia|2020-03-22	0.0001343600	Oceania
Oceania|hCoV-19/Australia/VIC149/2020|EPI ISL 419846|B.1|Australia|2020-03-17	Oceania|hCoV-19/Australia/SAP383/2020|EPI ISL 492148|B.1.5|Australia|2020-03-22	0.0002015576	Oceania
Oceania|hCoV-19/Australia/VIC156/2020|EPI ISL 419853|B.1.1|Australia|2020-03-17	Oceania|hCoV-19/Australia/SAP383/2020|EPI ISL 492148|B.1.5|Australia|2020-03-22	0.0001679553	Oceania
Oceania|hCoV-19/Australia/VIC155/2020|EPI ISL 419852|B.1|Australia|2020-03-17	Oceania|hCoV-19/Australia/SAP383/2020|EPI ISL 492148|B.1.5|Australia|2020-03-22	0.0001679457	Oceania
Oceania|hCoV-19/Australia/VIC105/2020|EPI ISL 419819|B.1.255|Australia|2020-03-17	Oceania|hCoV-19/Australia/SAP383/2020|EPI ISL 492148|B.1.5|Australia|2020-03-22	0.0001679457	Oceania
Oceania|hCoV-19/New Zealand/20VR0994/2020|EPI ISL 456177|B.31|New Zealand|2020-03-17	Oceania|hCoV-19/Australia/SAP383/2020|EPI ISL 492148|B.1.5|Australia|2020-03-22	0.0004370139	Oceania
Oceania|hCoV-19/Australia/NSW62/2020|EPI ISL 417412|B.3|Australia|2020-03-17	Oceania|hCoV-19/Australia/SAP383/2020|EPI ISL 492148|B.1.5|Australia|2020-03-22	0.0002721497	Oceania
Oceania|hCoV-19/Australia/SAP181/2020|EPI ISL 492122|B.1|Australia|2020-03-18	Oceania|hCoV-19/Australia/SAP383/2020|EPI ISL 492148|B.1.5|Australia|2020-03-22	0.0001679533	Oceania
Oceania|hCoV-19/Australia/QLDID924/2020|EPI ISL 418802|B.1.1|Australia|2020-03-18	Oceania|hCoV-19/Australia/SAP383/2020|EPI ISL 492148|B.1.5|Australia|2020-03-22	0.0002015505	Oceania
Oceania|hCoV-19/Australia/VIC174/2020|EPI ISL 419871|B.1.5|Australia|2020-03-18	Oceania|hCoV-19/Australia/SAP383/2020|EPI ISL 492148|B.1.5|Australia|2020-03-22	0.0000671711	Oceania
Oceania|hCoV-19/Australia/VIC166/2020|EPI ISL 419863|B.1|Australia|2020-03-18	Oceania|hCoV-19/Australia/SAP383/2020|EPI ISL 492148|B.1.5|Australia|2020-03-22	0.0002015541	Oceania
Oceania|hCoV-19/Australia/SAP159/2020|EPI ISL 492116|B.1.1|Australia|2020-03-18	Oceania|hCoV-19/Australia/SAP383/2020|EPI ISL 492148|B.1.5|Australia|2020-03-22	0.0002687699	Oceania
Oceania|hCoV-19/Australia/VIC170/2020|EPI ISL 419867|B.1.5|Australia|2020-03-18	Oceania|hCoV-19/Australia/SAP383/2020|EPI ISL 492148|B.1.5|Australia|2020-03-22	0.0001679380	Oceania
Oceania|hCoV-19/Australia/VIC163/2020|EPI ISL 419860|B.1.1|Australia|2020-03-18	Oceania|hCoV-19/Australia/SAP383/2020|EPI ISL 492148|B.1.5|Australia|2020-03-22	0.0002351580	Oceania
Oceania|hCoV-19/Australia/VIC176/2020|EPI ISL 419873|B.31|Australia|2020-03-18	Oceania|hCoV-19/Australia/SAP383/2020|EPI ISL 492148|B.1.5|Australia|2020-03-22	0.0004031879	Oceania
Oceania|hCoV-19/Australia/VIC171/2020|EPI ISL 419868|B.40|Australia|2020-03-18	Oceania|hCoV-19/Australia/SAP383/2020|EPI ISL 492148|B.1.5|Australia|2020-03-22	0.0005040391	Oceania
Oceania|hCoV-19/Australia/QLDID926/2020|EPI ISL 418804|B.1.1|Australia|2020-03-18	Oceania|hCoV-19/Australia/SAP383/2020|EPI ISL 492148|B.1.5|Australia|2020-03-22	0.0002351580	Oceania
Oceania|hCoV-19/Australia/VIC172/2020|EPI ISL 419869|B.40|Australia|2020-03-18	Oceania|hCoV-19/Australia/SAP383/2020|EPI ISL 492148|B.1.5|Australia|2020-03-22	0.0004367958	Oceania
Oceania|hCoV-19/Australia/VIC158/2020|EPI ISL 419855|B.1|Australia|2020-03-18	Oceania|hCoV-19/Australia/SAP383/2020|EPI ISL 492148|B.1.5|Australia|2020-03-22	0.0002687621	Oceania
Oceania|hCoV-19/Australia/QLDID925/2020|EPI ISL 418803|B.1|Australia|2020-03-18	Oceania|hCoV-19/Australia/SAP383/2020|EPI ISL 492148|B.1.5|Australia|2020-03-22	0.0001343538	Oceania
Oceania|hCoV-19/Australia/VIC178/2020|EPI ISL 419875|B.1.1|Australia|2020-03-18	Oceania|hCoV-19/Australia/SAP383/2020|EPI ISL 492148|B.1.5|Australia|2020-03-22	0.0002351471	Oceania
Oceania|hCoV-19/Australia/VIC109/2020|EPI ISL 419718|B.1.1|Australia|2020-03-18	Oceania|hCoV-19/Australia/SAP383/2020|EPI ISL 492148|B.1.5|Australia|2020-03-22	0.0001679553	Oceania
Oceania|hCoV-19/New Zealand/20VR0760/2020|EPI ISL 456165|B.1.5|New Zealand|2020-03-18	Oceania|hCoV-19/Australia/SAP383/2020|EPI ISL 492148|B.1.5|Australia|2020-03-22	0.0000335952	Oceania
Oceania|hCoV-19/New Zealand/20VR0770/2020|EPI ISL 456168|B.39|New Zealand|2020-03-18	Oceania|hCoV-19/Australia/SAP383/2020|EPI ISL 492148|B.1.5|Australia|2020-03-22	0.0004370818	Oceania
Oceania|hCoV-19/Australia/SAP186/2020|EPI ISL 492125|B.1|Australia|2020-03-19	Oceania|hCoV-19/Australia/SAP383/2020|EPI ISL 492148|B.1.5|Australia|2020-03-22	0.0002015575	Oceania
Oceania|hCoV-19/Australia/SAP368/2020|EPI ISL 492133|B.1.1|Australia|2020-03-19	Oceania|hCoV-19/Australia/SAP383/2020|EPI ISL 492148|B.1.5|Australia|2020-03-22	0.0002015563	Oceania
Oceania|hCoV-19/Australia/NSW2169/2020|EPI ISL 500640|B.6|Australia|2020-03-19	Oceania|hCoV-19/Australia/SAP383/2020|EPI ISL 492148|B.1.5|Australia|2020-03-22	0.0004703969	Oceania
Oceania|hCoV-19/Australia/VIC186/2020|EPI ISL 419882|B.40|Australia|2020-03-19	Oceania|hCoV-19/Australia/SAP383/2020|EPI ISL 492148|B.1.5|Australia|2020-03-22	0.0004031879	Oceania
Oceania|hCoV-19/Australia/VIC184/2020|EPI ISL 419880|B.1|Australia|2020-03-19	Oceania|hCoV-19/Australia/SAP383/2020|EPI ISL 492148|B.1.5|Australia|2020-03-22	0.0001679457	Oceania
Oceania|hCoV-19/Australia/VIC203/2020|EPI ISL 419898|B.40|Australia|2020-03-19	Oceania|hCoV-19/Australia/SAP383/2020|EPI ISL 492148|B.1.5|Australia|2020-03-22	0.0005376279	Oceania
Oceania|hCoV-19/Australia/SAP395/2020|EPI ISL 492160|B.1.1|Australia|2020-03-19	Oceania|hCoV-19/Australia/SAP383/2020|EPI ISL 492148|B.1.5|Australia|2020-03-22	0.0002351539	Oceania
Oceania|hCoV-19/New Zealand/20VR1110/2020|EPI ISL 456191|B.1.5|New Zealand|2020-03-19	Oceania|hCoV-19/Australia/SAP383/2020|EPI ISL 492148|B.1.5|Australia|2020-03-22	0.0001679612	Oceania
Oceania|hCoV-19/Australia/VIC180/2020|EPI ISL 419877|B|Australia|2020-03-19	Oceania|hCoV-19/Australia/SAP383/2020|EPI ISL 492148|B.1.5|Australia|2020-03-22	0.0002351295	Oceania
Oceania|hCoV-19/Australia/WA36/2020|EPI ISL 470853|B.39|Australia|2020-03-19	Oceania|hCoV-19/Australia/SAP383/2020|EPI ISL 492148|B.1.5|Australia|2020-03-22	0.0004367757	Oceania
Oceania|hCoV-19/Australia/VIC192/2020|EPI ISL 419888|B.1|Australia|2020-03-19	Oceania|hCoV-19/Australia/SAP383/2020|EPI ISL 492148|B.1.5|Australia|2020-03-22	0.0001007615	Oceania
Oceania|hCoV-19/Australia/VIC201/2020|EPI ISL 419896|B.1|Australia|2020-03-19	Oceania|hCoV-19/Australia/SAP383/2020|EPI ISL 492148|B.1.5|Australia|2020-03-22	0.0001679457	Oceania
Oceania|hCoV-19/Australia/VIC188/2020|EPI ISL 419884|B.6|Australia|2020-03-19	Oceania|hCoV-19/Australia/SAP383/2020|EPI ISL 492148|B.1.5|Australia|2020-03-22	0.0004367958	Oceania
Oceania|hCoV-19/Australia/SAP036/2020|EPI ISL 450194|B.1|Australia|2020-03-19	Oceania|hCoV-19/Australia/SAP383/2020|EPI ISL 492148|B.1.5|Australia|2020-03-22	0.0001679534	Oceania
Oceania|hCoV-19/Australia/VIC190/2020|EPI ISL 419886|B.1.1|Australia|2020-03-19	Oceania|hCoV-19/Australia/SAP383/2020|EPI ISL 492148|B.1.5|Australia|2020-03-22	0.0001679553	Oceania
Oceania|hCoV-19/Australia/SAP372/2020|EPI ISL 492137|B.1|Australia|2020-03-19	Oceania|hCoV-19/Australia/SAP383/2020|EPI ISL 492148|B.1.5|Australia|2020-03-22	0.0001679505	Oceania
Oceania|hCoV-19/Australia/VIC191/2020|EPI ISL 419887|B.1.1|Australia|2020-03-19	Oceania|hCoV-19/Australia/SAP383/2020|EPI ISL 492148|B.1.5|Australia|2020-03-22	0.0002351471	Oceania
Oceania|hCoV-19/Australia/VIC218/2020|EPI ISL 419913|B.40|Australia|2020-03-20	Oceania|hCoV-19/Australia/SAP383/2020|EPI ISL 492148|B.1.5|Australia|2020-03-22	0.0005376279	Oceania
Oceania|hCoV-19/Australia/SAP397/2020|EPI ISL 492162|B.1.5|Australia|2020-03-20	Oceania|hCoV-19/Australia/SAP383/2020|EPI ISL 492148|B.1.5|Australia|2020-03-22	0.0000000000	Oceania
Oceania|hCoV-19/Guam/GU NHG 03/2020|EPI ISL 445000|B.6|Guam|2020-03-20	Oceania|hCoV-19/Australia/SAP383/2020|EPI ISL 492148|B.1.5|Australia|2020-03-22	0.0004031763	Oceania
Oceania|hCoV-19/Australia/VIC123/2020|EPI ISL 419731|B.1.1|Australia|2020-03-20	Oceania|hCoV-19/Australia/SAP383/2020|EPI ISL 492148|B.1.5|Australia|2020-03-22	0.0002687652	Oceania
Oceania|hCoV-19/Australia/SAP374/2020|EPI ISL 492139|B.1|Australia|2020-03-20	Oceania|hCoV-19/Australia/SAP383/2020|EPI ISL 492148|B.1.5|Australia|2020-03-22	0.0002352630	Oceania
Oceania|hCoV-19/Australia/SAP386/2020|EPI ISL 492151|B.1.1|Australia|2020-03-20	Oceania|hCoV-19/Australia/SAP383/2020|EPI ISL 492148|B.1.5|Australia|2020-03-22	0.0002015563	Oceania
Oceania|hCoV-19/Australia/SAP380/2020|EPI ISL 492145|B.6|Australia|2020-03-20	Oceania|hCoV-19/Australia/SAP383/2020|EPI ISL 492148|B.1.5|Australia|2020-03-22	0.0004031763	Oceania
Oceania|hCoV-19/Australia/VIC129/2020|EPI ISL 419732|B|Australia|2020-03-20	Oceania|hCoV-19/Australia/SAP383/2020|EPI ISL 492148|B.1.5|Australia|2020-03-22	0.0002351532	Oceania
Oceania|hCoV-19/Australia/VIC214/2020|EPI ISL 419909|B.1|Australia|2020-03-20	Oceania|hCoV-19/Australia/SAP383/2020|EPI ISL 492148|B.1.5|Australia|2020-03-22	0.0001679505	Oceania
Oceania|hCoV-19/Australia/VIC339/2020|EPI ISL 426648|B.1.1.71|Australia|2020-03-20	Oceania|hCoV-19/Australia/SAP383/2020|EPI ISL 492148|B.1.5|Australia|2020-03-22	0.0002687575	Oceania
Oceania|hCoV-19/Australia/VIC342/2020|EPI ISL 426651|B.31|Australia|2020-03-20	Oceania|hCoV-19/Australia/SAP383/2020|EPI ISL 492148|B.1.5|Australia|2020-03-22	0.0004704268	Oceania
Oceania|hCoV-19/Australia/NSW2043/2020|EPI ISL 500614|B.1.98|Australia|2020-03-20	Oceania|hCoV-19/Australia/SAP383/2020|EPI ISL 492148|B.1.5|Australia|2020-03-22	0.0001007587	Oceania
Oceania|hCoV-19/New Zealand/20VR1276/2020|EPI ISL 456201|B.31|New Zealand|2020-03-20	Oceania|hCoV-19/Australia/SAP383/2020|EPI ISL 492148|B.1.5|Australia|2020-03-22	0.0006049188	Oceania
Oceania|hCoV-19/Australia/VIC216/2020|EPI ISL 419911|B.1|Australia|2020-03-20	Oceania|hCoV-19/Australia/SAP383/2020|EPI ISL 492148|B.1.5|Australia|2020-03-22	0.0001679457	Oceania
Oceania|hCoV-19/Australia/VIC341/2020|EPI ISL 426650|B.1.5|Australia|2020-03-20	Oceania|hCoV-19/Australia/SAP383/2020|EPI ISL 492148|B.1.5|Australia|2020-03-22	0.0001007587	Oceania
Oceania|hCoV-19/Australia/VIC211/2020|EPI ISL 419906|B.1|Australia|2020-03-20	Oceania|hCoV-19/Australia/SAP383/2020|EPI ISL 492148|B.1.5|Australia|2020-03-22	0.0001679534	Oceania
Oceania|hCoV-19/Australia/VIC114/2020|EPI ISL 419725|B.1.5|Australia|2020-03-20	Oceania|hCoV-19/Australia/SAP383/2020|EPI ISL 492148|B.1.5|Australia|2020-03-22	0.0000335839	Oceania
Oceania|hCoV-19/Australia/NSW2207/2020|EPI ISL 500665|B.1.1|Australia|2020-03-21	Oceania|hCoV-19/Australia/SAP383/2020|EPI ISL 492148|B.1.5|Australia|2020-03-22	0.0002015598	Oceania
Oceania|hCoV-19/Australia/VIC234/2020|EPI ISL 419929|B.1.272|Australia|2020-03-21	Oceania|hCoV-19/Australia/SAP383/2020|EPI ISL 492148|B.1.5|Australia|2020-03-22	0.0002015483	Oceania
Oceania|hCoV-19/Australia/SAP370/2020|EPI ISL 492135|B.1.5|Australia|2020-03-21	Oceania|hCoV-19/Australia/SAP383/2020|EPI ISL 492148|B.1.5|Australia|2020-03-22	0.0001007604	Oceania
Oceania|hCoV-19/Australia/VIC236/2020|EPI ISL 419931|B.1|Australia|2020-03-21	Oceania|hCoV-19/Australia/SAP383/2020|EPI ISL 492148|B.1.5|Australia|2020-03-22	0.0001679505	Oceania
Oceania|hCoV-19/Australia/VIC249/2020|EPI ISL 419944|B.1.1.254|Australia|2020-03-21	Oceania|hCoV-19/Australia/SAP383/2020|EPI ISL 492148|B.1.5|Australia|2020-03-22	0.0002351539	Oceania
Oceania|hCoV-19/Australia/VIC242/2020|EPI ISL 419937|B|Australia|2020-03-21	Oceania|hCoV-19/Australia/SAP383/2020|EPI ISL 492148|B.1.5|Australia|2020-03-22	0.0002351532	Oceania
Oceania|hCoV-19/Australia/VIC238/2020|EPI ISL 419933|B.1.1|Australia|2020-03-21	Oceania|hCoV-19/Australia/SAP383/2020|EPI ISL 492148|B.1.5|Australia|2020-03-22	0.0001679553	Oceania
Oceania|hCoV-19/Australia/VIC354/2020|EPI ISL 426662|B.1.1.1|Australia|2020-03-21	Oceania|hCoV-19/Australia/SAP383/2020|EPI ISL 492148|B.1.5|Australia|2020-03-22	0.0004368007	Oceania
Oceania|hCoV-19/Australia/VIC258/2020|EPI ISL 419951|B.1|Australia|2020-03-21	Oceania|hCoV-19/Australia/SAP383/2020|EPI ISL 492148|B.1.5|Australia|2020-03-22	0.0002015390	Oceania
Oceania|hCoV-19/Australia/VIC353/2020|EPI ISL 426661|B.1.1|Australia|2020-03-21	Oceania|hCoV-19/Australia/SAP383/2020|EPI ISL 492148|B.1.5|Australia|2020-03-22	0.0002015505	Oceania
Oceania|hCoV-19/Australia/NSW2259/2020|EPI ISL 500696|B.1.1|Australia|2020-03-21	Oceania|hCoV-19/Australia/SAP383/2020|EPI ISL 492148|B.1.5|Australia|2020-03-22	0.0002351580	Oceania
Oceania|hCoV-19/Australia/VIC261/2020|EPI ISL 419954|B.1|Australia|2020-03-21	Oceania|hCoV-19/Australia/SAP383/2020|EPI ISL 492148|B.1.5|Australia|2020-03-22	0.0001679457	Oceania
Oceania|hCoV-19/Australia/VIC237/2020|EPI ISL 419932|B.6|Australia|2020-03-21	Oceania|hCoV-19/Australia/SAP383/2020|EPI ISL 492148|B.1.5|Australia|2020-03-22	0.0005040158	Oceania
Oceania|hCoV-19/Australia/VIC246/2020|EPI ISL 419941|B.1|Australia|2020-03-21	Oceania|hCoV-19/Australia/SAP383/2020|EPI ISL 492148|B.1.5|Australia|2020-03-22	0.0002015575	Oceania
Oceania|hCoV-19/Australia/VIC230/2020|EPI ISL 419925|B.1.1|Australia|2020-03-21	Oceania|hCoV-19/Australia/SAP383/2020|EPI ISL 492148|B.1.5|Australia|2020-03-22	0.0002015912	Oceania
Oceania|hCoV-19/Australia/SAP382/2020|EPI ISL 492147|B.40|Australia|2020-03-21	Oceania|hCoV-19/Australia/SAP383/2020|EPI ISL 492148|B.1.5|Australia|2020-03-22	0.0004031879	Oceania
Oceania|hCoV-19/Australia/VIC243/2020|EPI ISL 419938|B.1|Australia|2020-03-21	Oceania|hCoV-19/Australia/SAP383/2020|EPI ISL 492148|B.1.5|Australia|2020-03-22	0.0002015390	Oceania
Oceania|hCoV-19/Australia/VIC362/2020|EPI ISL 426670|B.1.1|Australia|2020-03-22	Oceania|hCoV-19/Australia/SAP383/2020|EPI ISL 492148|B.1.5|Australia|2020-03-22	0.0002351539	Oceania
Oceania|hCoV-19/Australia/VIC275/2020|EPI ISL 419968|B.1|Australia|2020-03-22	Oceania|hCoV-19/Australia/SAP383/2020|EPI ISL 492148|B.1.5|Australia|2020-03-22	0.0001343538	Oceania
Oceania|hCoV-19/Australia/VIC373/2020|EPI ISL 426680|B|Australia|2020-03-22	Oceania|hCoV-19/Australia/SAP383/2020|EPI ISL 492148|B.1.5|Australia|2020-03-22	0.0001679457	Oceania
Oceania|hCoV-19/Australia/VIC269/2020|EPI ISL 419962|B.1.1|Australia|2020-03-22	Oceania|hCoV-19/Australia/SAP383/2020|EPI ISL 492148|B.1.5|Australia|2020-03-22	0.0002351471	Oceania
Oceania|hCoV-19/Australia/VIC367/2020|EPI ISL 426675|A.2|Australia|2020-03-22	Oceania|hCoV-19/Australia/SAP383/2020|EPI ISL 492148|B.1.5|Australia|2020-03-22	0.0004703916	Oceania
Oceania|hCoV-19/Australia/VIC285/2020|EPI ISL 419976|B.1.5|Australia|2020-03-22	Oceania|hCoV-19/Australia/SAP383/2020|EPI ISL 492148|B.1.5|Australia|2020-03-22	0.0001007587	Oceania
Oceania|hCoV-19/Australia/VIC278/2020|EPI ISL 419971|B.1.5|Australia|2020-03-22	Oceania|hCoV-19/Australia/SAP383/2020|EPI ISL 492148|B.1.5|Australia|2020-03-22	0.0001007558	Oceania
Oceania|hCoV-19/Australia/QLD1010/2020|EPI ISL 530270|B.6|Australia|2020-03-22	Oceania|hCoV-19/Australia/SAP383/2020|EPI ISL 492148|B.1.5|Australia|2020-03-22	0.0004367757	Oceania
Oceania|hCoV-19/Australia/NSW2265/2020|EPI ISL 500700|B.1.370|Australia|2020-03-22	Oceania|hCoV-19/Australia/SAP383/2020|EPI ISL 492148|B.1.5|Australia|2020-03-22	0.0002015999	Oceania
Oceania|hCoV-19/Australia/VIC276/2020|EPI ISL 419969|B.6|Australia|2020-03-22	Oceania|hCoV-19/Australia/SAP383/2020|EPI ISL 492148|B.1.5|Australia|2020-03-22	0.0004703916	Oceania
Oceania|hCoV-19/Australia/NSW02/2020|EPI ISL 408976|B|Australia|2020-01-22	Oceania|hCoV-19/Australia/ACT0071/2020|EPI ISL 498531|B.40|Australia|2020-03-22	0.0003027912	Oceania
Oceania|hCoV-19/Australia/NSW01/2020|EPI ISL 407893|A|Australia|2020-01-24	Oceania|hCoV-19/Australia/ACT0071/2020|EPI ISL 498531|B.40|Australia|2020-03-22	0.0003023602	Oceania
Oceania|hCoV-19/Australia/NSW04/2020|EPI ISL 417030|A|Australia|2020-01-24	Oceania|hCoV-19/Australia/ACT0071/2020|EPI ISL 498531|B.40|Australia|2020-03-22	0.0004031717	Oceania
Oceania|hCoV-19/Australia/VIC02/2020|EPI ISL 416410|B|Australia|2020-01-24	Oceania|hCoV-19/Australia/ACT0071/2020|EPI ISL 498531|B.40|Australia|2020-03-22	0.0002373165	Oceania
Oceania|hCoV-19/Australia/VIC01/2020|EPI ISL 406844|B|Australia|2020-01-25	Oceania|hCoV-19/Australia/ACT0071/2020|EPI ISL 498531|B.40|Australia|2020-03-22	0.0002688494	Oceania
Oceania|hCoV-19/Australia/NSW03/2020|EPI ISL 408977|B|Australia|2020-01-25	Oceania|hCoV-19/Australia/ACT0071/2020|EPI ISL 498531|B.40|Australia|2020-03-22	0.0002015518	Oceania
Oceania|hCoV-19/Australia/NSW2153/2020|EPI ISL 509505|B.1.5|Australia|2020-01-25	Oceania|hCoV-19/Australia/ACT0071/2020|EPI ISL 498531|B.40|Australia|2020-03-22	0.0004032220	Oceania
Oceania|hCoV-19/Australia/QLD01/2020|EPI ISL 407894|A|Australia|2020-01-28	Oceania|hCoV-19/Australia/ACT0071/2020|EPI ISL 498531|B.40|Australia|2020-03-22	0.0003695877	Oceania
Oceania|hCoV-19/Australia/VPRL014/2020|EPI ISL 455603|B.1|Australia|2020-01-30	Oceania|hCoV-19/Australia/ACT0071/2020|EPI ISL 498531|B.40|Australia|2020-03-22	0.0003695665	Oceania
Oceania|hCoV-19/Australia/QLD02/2020|EPI ISL 407896|A|Australia|2020-01-30	Oceania|hCoV-19/Australia/ACT0071/2020|EPI ISL 498531|B.40|Australia|2020-03-22	0.0004368034	Oceania
Oceania|hCoV-19/Australia/SA01/2020|EPI ISL 480778|B.1|Australia|2020-01-30	Oceania|hCoV-19/Australia/ACT0071/2020|EPI ISL 498531|B.40|Australia|2020-03-22	0.0003700637	Oceania
Oceania|hCoV-19/Australia/SA04/2020|EPI ISL 480781|B.1|Australia|2020-01-30	Oceania|hCoV-19/Australia/ACT0071/2020|EPI ISL 498531|B.40|Australia|2020-03-22	0.0003717769	Oceania
Oceania|hCoV-19/Australia/VIC13/2020|EPI ISL 419733|B|Australia|2020-01-31	Oceania|hCoV-19/Australia/ACT0071/2020|EPI ISL 498531|B.40|Australia|2020-03-22	0.0003700619	Oceania
Oceania|hCoV-19/Australia/VIC14/2020|EPI ISL 419734|B|Australia|2020-02-02	Oceania|hCoV-19/Australia/ACT0071/2020|EPI ISL 498531|B.40|Australia|2020-03-22	0.0002730793	Oceania
Oceania|hCoV-19/Australia/QLD03/2020|EPI ISL 410717|A|Australia|2020-02-05	Oceania|hCoV-19/Australia/ACT0071/2020|EPI ISL 498531|B.40|Australia|2020-03-22	0.0004031948	Oceania
Oceania|hCoV-19/Australia/QLD04/2020|EPI ISL 410718|A|Australia|2020-02-05	Oceania|hCoV-19/Australia/ACT0071/2020|EPI ISL 498531|B.40|Australia|2020-03-22	0.0003695877	Oceania
Oceania|hCoV-19/Australia/VIC07/2020|EPI ISL 416415|A|Australia|2020-02-08	Oceania|hCoV-19/Australia/ACT0071/2020|EPI ISL 498531|B.40|Australia|2020-03-22	0.0004031949	Oceania
Oceania|hCoV-19/Australia/SAP097/2020|EPI ISL 468039|B|Australia|2020-02-22	Oceania|hCoV-19/Australia/ACT0071/2020|EPI ISL 498531|B.40|Australia|2020-03-22	0.0002687591	Oceania
Oceania|hCoV-19/Australia/WA11/2020|EPI ISL 420456|B|Australia|2020-02-22	Oceania|hCoV-19/Australia/ACT0071/2020|EPI ISL 498531|B.40|Australia|2020-03-22	0.0003359810	Oceania
Oceania|hCoV-19/Australia/WA34/2020|EPI ISL 470851|B|Australia|2020-02-27	Oceania|hCoV-19/Australia/ACT0071/2020|EPI ISL 498531|B.40|Australia|2020-03-22	0.0002687467	Oceania
Oceania|hCoV-19/New Zealand/20VR0174/2020|EPI ISL 413490|B.4|New Zealand|2020-02-27	Oceania|hCoV-19/Australia/ACT0071/2020|EPI ISL 498531|B.40|Australia|2020-03-22	0.0003360384	Oceania
Oceania|hCoV-19/Australia/NSW05/2020|EPI ISL 412975|B.4|Australia|2020-02-28	Oceania|hCoV-19/Australia/ACT0071/2020|EPI ISL 498531|B.40|Australia|2020-03-22	0.0003695983	Oceania
Oceania|hCoV-19/Australia/QLDID922/2020|EPI ISL 418799|B|Australia|2020-02-28	Oceania|hCoV-19/Australia/ACT0071/2020|EPI ISL 498531|B.40|Australia|2020-03-22	0.0004031833	Oceania
Oceania|hCoV-19/Australia/NSW09/2020|EPI ISL 413595|B.4|Australia|2020-02-28	Oceania|hCoV-19/Australia/ACT0071/2020|EPI ISL 498531|B.40|Australia|2020-03-22	0.0004423461	Oceania
Oceania|hCoV-19/Australia/NSW08/2020|EPI ISL 413594|B|Australia|2020-02-28	Oceania|hCoV-19/Australia/ACT0071/2020|EPI ISL 498531|B.40|Australia|2020-03-22	0.0002721816	Oceania
Oceania|hCoV-19/Australia/NSW10/2020|EPI ISL 413596|B|Australia|2020-02-28	Oceania|hCoV-19/Australia/ACT0071/2020|EPI ISL 498531|B.40|Australia|2020-03-22	0.0002721909	Oceania
Oceania|hCoV-19/Australia/NSW219/2020|EPI ISL 427643|B|Australia|2020-02-28	Oceania|hCoV-19/Australia/ACT0071/2020|EPI ISL 498531|B.40|Australia|2020-03-22	0.0002722002	Oceania
Oceania|hCoV-19/Australia/NSW07/2020|EPI ISL 413214|B.4|Australia|2020-02-29	Oceania|hCoV-19/Australia/ACT0071/2020|EPI ISL 498531|B.40|Australia|2020-03-22	0.0003359819	Oceania
Oceania|hCoV-19/Australia/QLD09/2020|EPI ISL 414414|B.4|Australia|2020-02-29	Oceania|hCoV-19/Australia/ACT0071/2020|EPI ISL 498531|B.40|Australia|2020-03-22	0.0003023775	Oceania
Oceania|hCoV-19/Australia/NSW06/2020|EPI ISL 413213|B.4|Australia|2020-02-29	Oceania|hCoV-19/Australia/ACT0071/2020|EPI ISL 498531|B.40|Australia|2020-03-22	0.0004032019	Oceania
Oceania|hCoV-19/New Zealand/20VR0189/2020|EPI ISL 416519|B.1.1|New Zealand|2020-03-02	Oceania|hCoV-19/Australia/ACT0071/2020|EPI ISL 498531|B.40|Australia|2020-03-22	0.0004704485	Oceania
Oceania|hCoV-19/Australia/VIC04/2020|EPI ISL 416412|B.4|Australia|2020-03-02	Oceania|hCoV-19/Australia/ACT0071/2020|EPI ISL 498531|B.40|Australia|2020-03-22	0.0004704215	Oceania
Oceania|hCoV-19/Australia/NSW11/2020|EPI ISL 413597|B.4|Australia|2020-03-02	Oceania|hCoV-19/Australia/ACT0071/2020|EPI ISL 498531|B.40|Australia|2020-03-22	0.0003402352	Oceania
Oceania|hCoV-19/Australia/NSW217/2020|EPI ISL 427644|B.4|Australia|2020-03-02	Oceania|hCoV-19/Australia/ACT0071/2020|EPI ISL 498531|B.40|Australia|2020-03-22	0.0003402468	Oceania
Oceania|hCoV-19/Australia/SAP098/2020|EPI ISL 483066|B.4|Australia|2020-03-03	Oceania|hCoV-19/Australia/ACT0071/2020|EPI ISL 498531|B.40|Australia|2020-03-22	0.0004032390	Oceania
Oceania|hCoV-19/Australia/NSW15/2020|EPI ISL 417383|B.4|Australia|2020-03-03	Oceania|hCoV-19/Australia/ACT0071/2020|EPI ISL 498531|B.40|Australia|2020-03-22	0.0004031949	Oceania
Oceania|hCoV-19/New Zealand/20VR1109/2020|EPI ISL 456190|B.31|New Zealand|2020-03-03	Oceania|hCoV-19/Australia/ACT0071/2020|EPI ISL 498531|B.40|Australia|2020-03-22	0.0004031949	Oceania
Oceania|hCoV-19/Australia/NSW14/2020|EPI ISL 413600|B.4|Australia|2020-03-03	Oceania|hCoV-19/Australia/ACT0071/2020|EPI ISL 498531|B.40|Australia|2020-03-22	0.0003402391	Oceania
Oceania|hCoV-19/Australia/NSW22/2020|EPI ISL 427649|B.4|Australia|2020-03-03	Oceania|hCoV-19/Australia/ACT0071/2020|EPI ISL 498531|B.40|Australia|2020-03-22	0.0004083249	Oceania
Oceania|hCoV-19/Australia/VPRL004/2020|EPI ISL 455596|B.4|Australia|2020-03-03	Oceania|hCoV-19/Australia/ACT0071/2020|EPI ISL 498531|B.40|Australia|2020-03-22	0.0004032660	Oceania
Oceania|hCoV-19/Australia/SAP217/2020|EPI ISL 483073|B|Australia|2020-03-03	Oceania|hCoV-19/Australia/ACT0071/2020|EPI ISL 498531|B.40|Australia|2020-03-22	0.0003735676	Oceania
Oceania|hCoV-19/Australia/SAP099/2020|EPI ISL 468038|B.4|Australia|2020-03-04	Oceania|hCoV-19/Australia/ACT0071/2020|EPI ISL 498531|B.40|Australia|2020-03-22	0.0004368714	Oceania
Oceania|hCoV-19/Australia/NSW21/2020|EPI ISL 417386|B.4|Australia|2020-03-04	Oceania|hCoV-19/Australia/ACT0071/2020|EPI ISL 498531|B.40|Australia|2020-03-22	0.0003696047	Oceania
Oceania|hCoV-19/Australia/WA06/2020|EPI ISL 420534|B.1.98|Australia|2020-03-04	Oceania|hCoV-19/Australia/ACT0071/2020|EPI ISL 498531|B.40|Australia|2020-03-22	0.0004374669	Oceania
Oceania|hCoV-19/Australia/NSW12/2020|EPI ISL 413598|B.4|Australia|2020-03-04	Oceania|hCoV-19/Australia/ACT0071/2020|EPI ISL 498531|B.40|Australia|2020-03-22	0.0004423461	Oceania
Oceania|hCoV-19/Australia/NSW23/2020|EPI ISL 427650|B.4|Australia|2020-03-04	Oceania|hCoV-19/Australia/ACT0071/2020|EPI ISL 498531|B.40|Australia|2020-03-22	0.0003742726	Oceania
Oceania|hCoV-19/Australia/NSW65/2020|EPI ISL 427645|B.4|Australia|2020-03-04	Oceania|hCoV-19/Australia/ACT0071/2020|EPI ISL 498531|B.40|Australia|2020-03-22	0.0004083059	Oceania
Oceania|hCoV-19/Australia/NSW13/2020|EPI ISL 413599|B.4|Australia|2020-03-04	Oceania|hCoV-19/Australia/ACT0071/2020|EPI ISL 498531|B.40|Australia|2020-03-22	0.0003742726	Oceania
Oceania|hCoV-19/New Zealand/20VR0195/2020|EPI ISL 534335|B.1.1|New Zealand|2020-03-04	Oceania|hCoV-19/Australia/ACT0071/2020|EPI ISL 498531|B.40|Australia|2020-03-22	0.0004794202	Oceania
Oceania|hCoV-19/Australia/NSW25/2020|EPI ISL 417388|B.6|Australia|2020-03-05	Oceania|hCoV-19/Australia/ACT0071/2020|EPI ISL 498531|B.40|Australia|2020-03-22	0.0004031718	Oceania
Oceania|hCoV-19/Australia/NSW18/2020|EPI ISL 417384|B.4|Australia|2020-03-05	Oceania|hCoV-19/Australia/ACT0071/2020|EPI ISL 498531|B.40|Australia|2020-03-22	0.0004031833	Oceania
Oceania|hCoV-19/Australia/NSW66/2020|EPI ISL 427646|B.4|Australia|2020-03-05	Oceania|hCoV-19/Australia/ACT0071/2020|EPI ISL 498531|B.40|Australia|2020-03-22	0.0004083059	Oceania
Oceania|hCoV-19/Australia/TAS54/2020|EPI ISL 522729|B.4|Australia|2020-03-05	Oceania|hCoV-19/Australia/ACT0071/2020|EPI ISL 498531|B.40|Australia|2020-03-22	0.0003720856	Oceania
Oceania|hCoV-19/New Zealand/20VR0206/2020|EPI ISL 416526|B.4|New Zealand|2020-03-05	Oceania|hCoV-19/Australia/ACT0071/2020|EPI ISL 498531|B.40|Australia|2020-03-22	0.0003766351	Oceania
Oceania|hCoV-19/Australia/NSW24/2020|EPI ISL 417387|B.4|Australia|2020-03-06	Oceania|hCoV-19/Australia/ACT0071/2020|EPI ISL 498531|B.40|Australia|2020-03-22	0.0004032019	Oceania
Oceania|hCoV-19/Australia/NSW19/2020|EPI ISL 417385|B.4|Australia|2020-03-06	Oceania|hCoV-19/Australia/ACT0071/2020|EPI ISL 498531|B.40|Australia|2020-03-22	0.0004031949	Oceania
Oceania|hCoV-19/Australia/NSW155/2020|EPI ISL 427647|B.1.1|Australia|2020-03-06	Oceania|hCoV-19/Australia/ACT0071/2020|EPI ISL 498531|B.40|Australia|2020-03-22	0.0004423948	Oceania
Oceania|hCoV-19/Australia/NSW33/2020|EPI ISL 427654|B.4|Australia|2020-03-06	Oceania|hCoV-19/Australia/ACT0071/2020|EPI ISL 498531|B.40|Australia|2020-03-22	0.0003742901	Oceania
Oceania|hCoV-19/Australia/VPRL002/2020|EPI ISL 455595|B|Australia|2020-03-06	Oceania|hCoV-19/Australia/ACT0071/2020|EPI ISL 498531|B.40|Australia|2020-03-22	0.0001343696	Oceania
Oceania|hCoV-19/Australia/VIC06/2020|EPI ISL 416414|B.4|Australia|2020-03-06	Oceania|hCoV-19/Australia/ACT0071/2020|EPI ISL 498531|B.40|Australia|2020-03-22	0.0004102284	Oceania
Oceania|hCoV-19/Australia/VIC18/2020|EPI ISL 419737|B.40|Australia|2020-03-07	Oceania|hCoV-19/Australia/ACT0071/2020|EPI ISL 498531|B.40|Australia|2020-03-22	0.0003023877	Oceania
Oceania|hCoV-19/Australia/NSW27/2020|EPI ISL 417390|B.1.1|Australia|2020-03-08	Oceania|hCoV-19/Australia/ACT0071/2020|EPI ISL 498531|B.40|Australia|2020-03-22	0.0005376775	Oceania
Oceania|hCoV-19/Australia/NSW28/2020|EPI ISL 417391|B.4|Australia|2020-03-08	Oceania|hCoV-19/Australia/ACT0071/2020|EPI ISL 498531|B.40|Australia|2020-03-22	0.0004704350	Oceania
Oceania|hCoV-19/Australia/NSW35/2020|EPI ISL 417393|B.4|Australia|2020-03-08	Oceania|hCoV-19/Australia/ACT0071/2020|EPI ISL 498531|B.40|Australia|2020-03-22	0.0004083111	Oceania
Oceania|hCoV-19/Australia/NSW29/2020|EPI ISL 427651|B|Australia|2020-03-08	Oceania|hCoV-19/Australia/ACT0071/2020|EPI ISL 498531|B.40|Australia|2020-03-22	0.0001700849	Oceania
Oceania|hCoV-19/Australia/NSW153/2020|EPI ISL 427653|B.1.1|Australia|2020-03-08	Oceania|hCoV-19/Australia/ACT0071/2020|EPI ISL 498531|B.40|Australia|2020-03-22	0.0004423948	Oceania
Oceania|hCoV-19/Australia/NSW375/2020|EPI ISL 451635|B.4|Australia|2020-03-08	Oceania|hCoV-19/Australia/ACT0071/2020|EPI ISL 498531|B.40|Australia|2020-03-22	0.0004083249	Oceania
Oceania|hCoV-19/Australia/NSW252/2020|EPI ISL 451517|B.4|Australia|2020-03-08	Oceania|hCoV-19/Australia/ACT0071/2020|EPI ISL 498531|B.40|Australia|2020-03-22	0.0004083059	Oceania
Oceania|hCoV-19/Australia/VIC19/2020|EPI ISL 419738|B.39|Australia|2020-03-08	Oceania|hCoV-19/Australia/ACT0071/2020|EPI ISL 498531|B.40|Australia|2020-03-22	0.0003052861	Oceania
Oceania|hCoV-19/Australia/NSW26/2020|EPI ISL 417389|B.4|Australia|2020-03-09	Oceania|hCoV-19/Australia/ACT0071/2020|EPI ISL 498531|B.40|Australia|2020-03-22	0.0004704402	Oceania
Oceania|hCoV-19/Australia/VIC23/2020|EPI ISL 419743|B.40|Australia|2020-03-09	Oceania|hCoV-19/Australia/ACT0071/2020|EPI ISL 498531|B.40|Australia|2020-03-22	0.0002687622	Oceania
Oceania|hCoV-19/Australia/VIC21/2020|EPI ISL 419740|B.40|Australia|2020-03-09	Oceania|hCoV-19/Australia/ACT0071/2020|EPI ISL 498531|B.40|Australia|2020-03-22	0.0003023636	Oceania
Oceania|hCoV-19/Australia/VIC22/2020|EPI ISL 419742|B.1|Australia|2020-03-09	Oceania|hCoV-19/Australia/ACT0071/2020|EPI ISL 498531|B.40|Australia|2020-03-22	0.0005040566	Oceania
Oceania|hCoV-19/Australia/NSW154/2020|EPI ISL 427652|B.1.1|Australia|2020-03-09	Oceania|hCoV-19/Australia/ACT0071/2020|EPI ISL 498531|B.40|Australia|2020-03-22	0.0004423948	Oceania
Oceania|hCoV-19/Australia/NSW2155/2020|EPI ISL 500633|B.4|Australia|2020-03-09	Oceania|hCoV-19/Australia/ACT0071/2020|EPI ISL 498531|B.40|Australia|2020-03-22	0.0003696124	Oceania
Oceania|hCoV-19/Australia/NSW2154/2020|EPI ISL 500632|B.1.1|Australia|2020-03-09	Oceania|hCoV-19/Australia/ACT0071/2020|EPI ISL 498531|B.40|Australia|2020-03-22	0.0005040962	Oceania
Oceania|hCoV-19/Australia/VIC26/2020|EPI ISL 419745|B.3|Australia|2020-03-10	Oceania|hCoV-19/Australia/ACT0071/2020|EPI ISL 498531|B.40|Australia|2020-03-22	0.0003359819	Oceania
Oceania|hCoV-19/Australia/NSW31/2020|EPI ISL 417392|B.4|Australia|2020-03-10	Oceania|hCoV-19/Australia/ACT0071/2020|EPI ISL 498531|B.40|Australia|2020-03-22	0.0004031949	Oceania
Oceania|hCoV-19/Australia/VIC30/2020|EPI ISL 419749|B.4|Australia|2020-03-10	Oceania|hCoV-19/Australia/ACT0071/2020|EPI ISL 498531|B.40|Australia|2020-03-22	0.0003695941	Oceania
Oceania|hCoV-19/Australia/VIC36/2020|EPI ISL 419765|B|Australia|2020-03-10	Oceania|hCoV-19/Australia/ACT0071/2020|EPI ISL 498531|B.40|Australia|2020-03-22	0.0002015483	Oceania
Oceania|hCoV-19/Australia/VIC31/2020|EPI ISL 419750|B.1|Australia|2020-03-10	Oceania|hCoV-19/Australia/ACT0071/2020|EPI ISL 498531|B.40|Australia|2020-03-22	0.0004368110	Oceania
Oceania|hCoV-19/Australia/NSW36/2020|EPI ISL 417394|B.40|Australia|2020-03-10	Oceania|hCoV-19/Australia/ACT0071/2020|EPI ISL 498531|B.40|Australia|2020-03-22	0.0002041110	Oceania
Oceania|hCoV-19/Australia/NSW38/2020|EPI ISL 417396|B.6|Australia|2020-03-10	Oceania|hCoV-19/Australia/ACT0071/2020|EPI ISL 498531|B.40|Australia|2020-03-22	0.0003742664	Oceania
Oceania|hCoV-19/Australia/NSW41/2020|EPI ISL 417399|B.40|Australia|2020-03-10	Oceania|hCoV-19/Australia/ACT0071/2020|EPI ISL 498531|B.40|Australia|2020-03-22	0.0001020432	Oceania
Oceania|hCoV-19/Australia/NSW44/2020|EPI ISL 417400|B.6|Australia|2020-03-10	Oceania|hCoV-19/Australia/ACT0071/2020|EPI ISL 498531|B.40|Australia|2020-03-22	0.0003742555	Oceania
Oceania|hCoV-19/Australia/NSW46/2020|EPI ISL 427658|B.3|Australia|2020-03-10	Oceania|hCoV-19/Australia/ACT0071/2020|EPI ISL 498531|B.40|Australia|2020-03-22	0.0003403608	Oceania
Oceania|hCoV-19/Australia/NSW51/2020|EPI ISL 427660|B.40|Australia|2020-03-10	Oceania|hCoV-19/Australia/ACT0071/2020|EPI ISL 498531|B.40|Australia|2020-03-22	0.0001020467	Oceania
Oceania|hCoV-19/Australia/NSW376/2020|EPI ISL 451636|B.4|Australia|2020-03-10	Oceania|hCoV-19/Australia/ACT0071/2020|EPI ISL 498531|B.40|Australia|2020-03-22	0.0004083178	Oceania
Oceania|hCoV-19/Australia/NSW103/2020|EPI ISL 427657|B.1.5|Australia|2020-03-10	Oceania|hCoV-19/Australia/ACT0071/2020|EPI ISL 498531|B.40|Australia|2020-03-22	0.0003402468	Oceania
Oceania|hCoV-19/Australia/NSW63/2020|EPI ISL 427664|B|Australia|2020-03-10	Oceania|hCoV-19/Australia/ACT0071/2020|EPI ISL 498531|B.40|Australia|2020-03-22	0.0003062524	Oceania
Oceania|hCoV-19/Australia/NSW49/2020|EPI ISL 427659|B.6|Australia|2020-03-10	Oceania|hCoV-19/Australia/ACT0071/2020|EPI ISL 498531|B.40|Australia|2020-03-22	0.0003742792	Oceania
Oceania|hCoV-19/Australia/NSW2159/2020|EPI ISL 500637|B.1.5|Australia|2020-03-10	Oceania|hCoV-19/Australia/ACT0071/2020|EPI ISL 498531|B.40|Australia|2020-03-22	0.0003696018	Oceania
Oceania|hCoV-19/Australia/VIC29/2020|EPI ISL 419748|B.1.1|Australia|2020-03-10	Oceania|hCoV-19/Australia/ACT0071/2020|EPI ISL 498531|B.40|Australia|2020-03-22	0.0005377136	Oceania
Oceania|hCoV-19/Australia/NSW2139/2020|EPI ISL 500627|B.4|Australia|2020-03-10	Oceania|hCoV-19/Australia/ACT0071/2020|EPI ISL 498531|B.40|Australia|2020-03-22	0.0004032355	Oceania
Oceania|hCoV-19/New Zealand/20VR0712/2020|EPI ISL 456163|B.1.1|New Zealand|2020-03-11	Oceania|hCoV-19/Australia/ACT0071/2020|EPI ISL 498531|B.40|Australia|2020-03-22	0.0004704485	Oceania
Oceania|hCoV-19/Australia/QLDID921/2020|EPI ISL 417033|B.6|Australia|2020-03-11	Oceania|hCoV-19/Australia/ACT0071/2020|EPI ISL 498531|B.40|Australia|2020-03-22	0.0003359627	Oceania
Oceania|hCoV-19/Australia/VIC44/2020|EPI ISL 419767|B.1|Australia|2020-03-11	Oceania|hCoV-19/Australia/ACT0071/2020|EPI ISL 498531|B.40|Australia|2020-03-22	0.0004031949	Oceania
Oceania|hCoV-19/Australia/VIC39/2020|EPI ISL 419757|B.1|Australia|2020-03-11	Oceania|hCoV-19/Australia/ACT0071/2020|EPI ISL 498531|B.40|Australia|2020-03-22	0.0005040623	Oceania
Oceania|hCoV-19/Australia/QLDID920/2020|EPI ISL 417032|B.1.5|Australia|2020-03-11	Oceania|hCoV-19/Australia/ACT0071/2020|EPI ISL 498531|B.40|Australia|2020-03-22	0.0003695771	Oceania
Oceania|hCoV-19/Australia/VIC45/2020|EPI ISL 419802|B.1.1|Australia|2020-03-11	Oceania|hCoV-19/Australia/ACT0071/2020|EPI ISL 498531|B.40|Australia|2020-03-22	0.0004704485	Oceania
Oceania|hCoV-19/Australia/NSW40/2020|EPI ISL 417398|B.4|Australia|2020-03-11	Oceania|hCoV-19/Australia/ACT0071/2020|EPI ISL 498531|B.40|Australia|2020-03-22	0.0004423513	Oceania
Oceania|hCoV-19/Australia/NSW52/2020|EPI ISL 417405|B|Australia|2020-03-11	Oceania|hCoV-19/Australia/ACT0071/2020|EPI ISL 498531|B.40|Australia|2020-03-22	0.0001700791	Oceania
Oceania|hCoV-19/Australia/NSW39/2020|EPI ISL 417397|B.1.5|Australia|2020-03-11	Oceania|hCoV-19/Australia/ACT0071/2020|EPI ISL 498531|B.40|Australia|2020-03-22	0.0003402352	Oceania
Oceania|hCoV-19/Australia/NSW102/2020|EPI ISL 427656|B.1.5|Australia|2020-03-11	Oceania|hCoV-19/Australia/ACT0071/2020|EPI ISL 498531|B.40|Australia|2020-03-22	0.0003402468	Oceania
Oceania|hCoV-19/Australia/NSW34/2020|EPI ISL 427655|B.4|Australia|2020-03-11	Oceania|hCoV-19/Australia/ACT0071/2020|EPI ISL 498531|B.40|Australia|2020-03-22	0.0004083250	Oceania
Oceania|hCoV-19/Australia/VIC38/2020|EPI ISL 419756|B.1.6|Australia|2020-03-11	Oceania|hCoV-19/Australia/ACT0071/2020|EPI ISL 498531|B.40|Australia|2020-03-22	0.0004704154	Oceania
Oceania|hCoV-19/Australia/NSW218/2020|EPI ISL 427665|B.3|Australia|2020-03-11	Oceania|hCoV-19/Australia/ACT0071/2020|EPI ISL 498531|B.40|Australia|2020-03-22	0.0003743203	Oceania
Oceania|hCoV-19/Australia/VIC43/2020|EPI ISL 419763|B.1.1|Australia|2020-03-11	Oceania|hCoV-19/Australia/ACT0071/2020|EPI ISL 498531|B.40|Australia|2020-03-22	0.0005041362	Oceania
Oceania|hCoV-19/Australia/NSW2156/2020|EPI ISL 500634|B.39|Australia|2020-03-11	Oceania|hCoV-19/Australia/ACT0071/2020|EPI ISL 498531|B.40|Australia|2020-03-22	0.0002351749	Oceania
Oceania|hCoV-19/Australia/TAS124/2020|EPI ISL 522589|B|Australia|2020-03-11	Oceania|hCoV-19/Australia/ACT0071/2020|EPI ISL 498531|B.40|Australia|2020-03-22	0.0002064326	Oceania
Oceania|hCoV-19/New Zealand/CoV002/2020|EPI ISL 417212|B.31|New Zealand|2020-03-11	Oceania|hCoV-19/Australia/ACT0071/2020|EPI ISL 498531|B.40|Australia|2020-03-22	0.0003035152	Oceania
Oceania|hCoV-19/Australia/VIC50/2020|EPI ISL 419766|B.1|Australia|2020-03-12	Oceania|hCoV-19/Australia/ACT0071/2020|EPI ISL 498531|B.40|Australia|2020-03-22	0.0004368110	Oceania
Oceania|hCoV-19/Australia/VIC55/2020|EPI ISL 419776|B|Australia|2020-03-12	Oceania|hCoV-19/Australia/ACT0071/2020|EPI ISL 498531|B.40|Australia|2020-03-22	0.0002015425	Oceania
Oceania|hCoV-19/Australia/VIC52/2020|EPI ISL 419768|B.1.1.71|Australia|2020-03-12	Oceania|hCoV-19/Australia/ACT0071/2020|EPI ISL 498531|B.40|Australia|2020-03-22	0.0005712941	Oceania
Oceania|hCoV-19/Australia/VIC58/2020|EPI ISL 419784|B.4|Australia|2020-03-12	Oceania|hCoV-19/Australia/ACT0071/2020|EPI ISL 498531|B.40|Australia|2020-03-22	0.0003359723	Oceania
Oceania|hCoV-19/Australia/VIC54/2020|EPI ISL 419770|B.1|Australia|2020-03-12	Oceania|hCoV-19/Australia/ACT0071/2020|EPI ISL 498531|B.40|Australia|2020-03-22	0.0004031949	Oceania
Oceania|hCoV-19/Australia/VIC47/2020|EPI ISL 419759|B.40|Australia|2020-03-12	Oceania|hCoV-19/Australia/ACT0071/2020|EPI ISL 498531|B.40|Australia|2020-03-22	0.0003023776	Oceania
Oceania|hCoV-19/Australia/NSW50/2020|EPI ISL 417404|B.1.1|Australia|2020-03-12	Oceania|hCoV-19/Australia/ACT0071/2020|EPI ISL 498531|B.40|Australia|2020-03-22	0.0004764188	Oceania
Oceania|hCoV-19/Australia/NSW254/2020|EPI ISL 451519|B.4|Australia|2020-03-12	Oceania|hCoV-19/Australia/ACT0071/2020|EPI ISL 498531|B.40|Australia|2020-03-22	0.0005104379	Oceania
Oceania|hCoV-19/Australia/VIC48/2020|EPI ISL 419762|B.1|Australia|2020-03-12	Oceania|hCoV-19/Australia/ACT0071/2020|EPI ISL 498531|B.40|Australia|2020-03-22	0.0004368255	Oceania
Oceania|hCoV-19/Australia/NSW2158/2020|EPI ISL 500636|B.1.5|Australia|2020-03-12	Oceania|hCoV-19/Australia/ACT0071/2020|EPI ISL 498531|B.40|Australia|2020-03-22	0.0004032220	Oceania
Oceania|hCoV-19/Australia/VIC49/2020|EPI ISL 419764|B.1|Australia|2020-03-12	Oceania|hCoV-19/Australia/ACT0071/2020|EPI ISL 498531|B.40|Australia|2020-03-22	0.0004705796	Oceania
Oceania|hCoV-19/New Zealand/20VR0334/2020|EPI ISL 456157|B.1|New Zealand|2020-03-12	Oceania|hCoV-19/Australia/ACT0071/2020|EPI ISL 498531|B.40|Australia|2020-03-22	0.0004794148	Oceania
Oceania|hCoV-19/Australia/VIC62/2020|EPI ISL 419774|B.1|Australia|2020-03-13	Oceania|hCoV-19/Australia/ACT0071/2020|EPI ISL 498531|B.40|Australia|2020-03-22	0.0004031949	Oceania
Oceania|hCoV-19/Australia/NSW2011/2020|EPI ISL 500598|B.4|Australia|2020-03-13	Oceania|hCoV-19/Australia/ACT0071/2020|EPI ISL 498531|B.40|Australia|2020-03-22	0.0005040768	Oceania
Oceania|hCoV-19/Australia/VIC66/2020|EPI ISL 419780|B.4|Australia|2020-03-13	Oceania|hCoV-19/Australia/ACT0071/2020|EPI ISL 498531|B.40|Australia|2020-03-22	0.0003359723	Oceania
Oceania|hCoV-19/Australia/VIC70/2020|EPI ISL 419786|B|Australia|2020-03-13	Oceania|hCoV-19/Australia/ACT0071/2020|EPI ISL 498531|B.40|Australia|2020-03-22	0.0001679486	Oceania
Oceania|hCoV-19/Australia/WA02/2020|EPI ISL 420532|B.1.98|Australia|2020-03-13	Oceania|hCoV-19/Australia/ACT0071/2020|EPI ISL 498531|B.40|Australia|2020-03-22	0.0004038073	Oceania
Oceania|hCoV-19/Australia/NSW45/2020|EPI ISL 417401|B.6|Australia|2020-03-13	Oceania|hCoV-19/Australia/ACT0071/2020|EPI ISL 498531|B.40|Australia|2020-03-22	0.0003402252	Oceania
Oceania|hCoV-19/Australia/NSW47/2020|EPI ISL 417402|B.1.5|Australia|2020-03-13	Oceania|hCoV-19/Australia/ACT0071/2020|EPI ISL 498531|B.40|Australia|2020-03-22	0.0004083229	Oceania
Oceania|hCoV-19/Australia/NSW607/2020|EPI ISL 490017|B.40|Australia|2020-03-13	Oceania|hCoV-19/Australia/ACT0071/2020|EPI ISL 498531|B.40|Australia|2020-03-22	0.0001020467	Oceania
Oceania|hCoV-19/Australia/NSW592/2020|EPI ISL 478704|B.1.5|Australia|2020-03-13	Oceania|hCoV-19/Australia/ACT0071/2020|EPI ISL 498531|B.40|Australia|2020-03-22	0.0003402468	Oceania
Oceania|hCoV-19/Australia/NSW2147/2020|EPI ISL 500628|B.1.5|Australia|2020-03-13	Oceania|hCoV-19/Australia/ACT0071/2020|EPI ISL 498531|B.40|Australia|2020-03-22	0.0004368402	Oceania
Oceania|hCoV-19/Australia/VIC64/2020|EPI ISL 419778|B.1|Australia|2020-03-13	Oceania|hCoV-19/Australia/ACT0071/2020|EPI ISL 498531|B.40|Australia|2020-03-22	0.0005050747	Oceania
Oceania|hCoV-19/Australia/VIC61/2020|EPI ISL 419773|B|Australia|2020-03-13	Oceania|hCoV-19/Australia/ACT0071/2020|EPI ISL 498531|B.40|Australia|2020-03-22	0.0002029285	Oceania
Oceania|hCoV-19/Australia/VIC63/2020|EPI ISL 419775|B.1|Australia|2020-03-13	Oceania|hCoV-19/Australia/ACT0071/2020|EPI ISL 498531|B.40|Australia|2020-03-22	0.0004063069	Oceania
Oceania|hCoV-19/Australia/VIC82/2020|EPI ISL 419794|B.40|Australia|2020-03-14	Oceania|hCoV-19/Australia/ACT0071/2020|EPI ISL 498531|B.40|Australia|2020-03-22	0.0001679534	Oceania
Oceania|hCoV-19/Australia/VIC83/2020|EPI ISL 419799|B|Australia|2020-03-14	Oceania|hCoV-19/Australia/ACT0071/2020|EPI ISL 498531|B.40|Australia|2020-03-22	0.0002016238	Oceania
Oceania|hCoV-19/Australia/VIC80/2020|EPI ISL 419792|B.40|Australia|2020-03-14	Oceania|hCoV-19/Australia/ACT0071/2020|EPI ISL 498531|B.40|Australia|2020-03-22	0.0001343600	Oceania
Oceania|hCoV-19/Australia/NSW2005/2020|EPI ISL 500597|B.1|Australia|2020-03-14	Oceania|hCoV-19/Australia/ACT0071/2020|EPI ISL 498531|B.40|Australia|2020-03-22	0.0004368235	Oceania
Oceania|hCoV-19/Australia/VIC84/2020|EPI ISL 419803|B.39|Australia|2020-03-14	Oceania|hCoV-19/Australia/ACT0071/2020|EPI ISL 498531|B.40|Australia|2020-03-22	0.0002687544	Oceania
Oceania|hCoV-19/Australia/VIC78/2020|EPI ISL 419790|B|Australia|2020-03-14	Oceania|hCoV-19/Australia/ACT0071/2020|EPI ISL 498531|B.40|Australia|2020-03-22	0.0003024046	Oceania
Oceania|hCoV-19/Australia/QLDID923/2020|EPI ISL 418801|B.1|Australia|2020-03-14	Oceania|hCoV-19/Australia/ACT0071/2020|EPI ISL 498531|B.40|Australia|2020-03-22	0.0004031949	Oceania
Oceania|hCoV-19/Australia/WA03/2020|EPI ISL 420533|B.1|Australia|2020-03-14	Oceania|hCoV-19/Australia/ACT0071/2020|EPI ISL 498531|B.40|Australia|2020-03-22	0.0004374871	Oceania
Oceania|hCoV-19/Australia/WA01/2020|EPI ISL 420531|B.1.98|Australia|2020-03-14	Oceania|hCoV-19/Australia/ACT0071/2020|EPI ISL 498531|B.40|Australia|2020-03-22	0.0004374669	Oceania
Oceania|hCoV-19/Australia/NSW54/2020|EPI ISL 417407|B.1.1|Australia|2020-03-14	Oceania|hCoV-19/Australia/ACT0071/2020|EPI ISL 498531|B.40|Australia|2020-03-22	0.0004423797	Oceania
Oceania|hCoV-19/Australia/NSW48/2020|EPI ISL 417403|B.6|Australia|2020-03-14	Oceania|hCoV-19/Australia/ACT0071/2020|EPI ISL 498531|B.40|Australia|2020-03-22	0.0003402252	Oceania
Oceania|hCoV-19/Australia/NSW256/2020|EPI ISL 451521|B.4|Australia|2020-03-14	Oceania|hCoV-19/Australia/ACT0071/2020|EPI ISL 498531|B.40|Australia|2020-03-22	0.0004083059	Oceania
Oceania|hCoV-19/Australia/NSW583/2020|EPI ISL 478695|B.40|Australia|2020-03-14	Oceania|hCoV-19/Australia/ACT0071/2020|EPI ISL 498531|B.40|Australia|2020-03-22	0.0001020467	Oceania
Oceania|hCoV-19/Australia/NSW582/2020|EPI ISL 478694|B.40|Australia|2020-03-14	Oceania|hCoV-19/Australia/ACT0071/2020|EPI ISL 498531|B.40|Australia|2020-03-22	0.0001360651	Oceania
Oceania|hCoV-19/Australia/VIC79/2020|EPI ISL 419791|B.40|Australia|2020-03-14	Oceania|hCoV-19/Australia/ACT0071/2020|EPI ISL 498531|B.40|Australia|2020-03-22	0.0001007684	Oceania
Oceania|hCoV-19/Australia/NSW2146/2020|EPI ISL 509503|B.40|Australia|2020-03-14	Oceania|hCoV-19/Australia/ACT0071/2020|EPI ISL 498531|B.40|Australia|2020-03-22	0.0000671776	Oceania
Oceania|hCoV-19/Australia/VIC81/2020|EPI ISL 419793|B.40|Australia|2020-03-14	Oceania|hCoV-19/Australia/ACT0071/2020|EPI ISL 498531|B.40|Australia|2020-03-22	0.0001007684	Oceania
Oceania|hCoV-19/Australia/SAP215/2020|EPI ISL 468001|B.1.1|Australia|2020-03-14	Oceania|hCoV-19/Australia/ACT0071/2020|EPI ISL 498531|B.40|Australia|2020-03-22	0.0004706066	Oceania
Oceania|hCoV-19/Australia/VIC87/2020|EPI ISL 419797|B.40|Australia|2020-03-15	Oceania|hCoV-19/Australia/ACT0071/2020|EPI ISL 498531|B.40|Australia|2020-03-22	0.0001679534	Oceania
Oceania|hCoV-19/Australia/NSW2144/2020|EPI ISL 527008|B.39|Australia|2020-03-15	Oceania|hCoV-19/Australia/ACT0071/2020|EPI ISL 498531|B.40|Australia|2020-03-22	0.0002687544	Oceania
Oceania|hCoV-19/Australia/SAP111/2020|EPI ISL 451131|B.1.1|Australia|2020-03-15	Oceania|hCoV-19/Australia/ACT0071/2020|EPI ISL 498531|B.40|Australia|2020-03-22	0.0004704485	Oceania
Oceania|hCoV-19/Australia/VIC90/2020|EPI ISL 419801|B.1.1|Australia|2020-03-15	Oceania|hCoV-19/Australia/ACT0071/2020|EPI ISL 498531|B.40|Australia|2020-03-22	0.0005040768	Oceania
Oceania|hCoV-19/Australia/NSW2004/2020|EPI ISL 500596|B.1.5|Australia|2020-03-15	Oceania|hCoV-19/Australia/ACT0071/2020|EPI ISL 498531|B.40|Australia|2020-03-22	0.0004703998	Oceania
Oceania|hCoV-19/Australia/VIC89/2020|EPI ISL 419800|B.1|Australia|2020-03-15	Oceania|hCoV-19/Australia/ACT0071/2020|EPI ISL 498531|B.40|Australia|2020-03-22	0.0004704350	Oceania
Oceania|hCoV-19/New Zealand/20VR0276/2020|EPI ISL 416539|A|New Zealand|2020-03-15	Oceania|hCoV-19/Australia/ACT0071/2020|EPI ISL 498531|B.40|Australia|2020-03-22	0.0004368110	Oceania
Oceania|hCoV-19/Australia/ACT0082/2020|EPI ISL 498542|B.1.1|Australia|2020-03-15	Oceania|hCoV-19/Australia/ACT0071/2020|EPI ISL 498531|B.40|Australia|2020-03-22	0.0005040623	Oceania
Oceania|hCoV-19/Australia/VIC92/2020|EPI ISL 419809|B.1.5|Australia|2020-03-15	Oceania|hCoV-19/Australia/ACT0071/2020|EPI ISL 498531|B.40|Australia|2020-03-22	0.0003695771	Oceania
Oceania|hCoV-19/Australia/NSW112/2020|EPI ISL 427666|B.1.5|Australia|2020-03-15	Oceania|hCoV-19/Australia/ACT0071/2020|EPI ISL 498531|B.40|Australia|2020-03-22	0.0004083368	Oceania
Oceania|hCoV-19/Australia/VIC91/2020|EPI ISL 419804|B.1.5|Australia|2020-03-15	Oceania|hCoV-19/Australia/ACT0071/2020|EPI ISL 498531|B.40|Australia|2020-03-22	0.0004368620	Oceania
Oceania|hCoV-19/Australia/SAP220/2020|EPI ISL 467995|B.1.5|Australia|2020-03-15	Oceania|hCoV-19/Australia/ACT0071/2020|EPI ISL 498531|B.40|Australia|2020-03-22	0.0004399515	Oceania
Oceania|hCoV-19/Australia/VIC09/2020|EPI ISL 416515|B|Australia|2020-03-15	Oceania|hCoV-19/Australia/ACT0071/2020|EPI ISL 498531|B.40|Australia|2020-03-22	0.0002033247	Oceania
Oceania|hCoV-19/Australia/VIC93/2020|EPI ISL 419815|B.3|Australia|2020-03-15	Oceania|hCoV-19/Australia/ACT0071/2020|EPI ISL 498531|B.40|Australia|2020-03-22	0.0003397251	Oceania
Oceania|hCoV-19/Australia/SAP410/2020|EPI ISL 492175|B.6|Australia|2020-03-15	Oceania|hCoV-19/Australia/ACT0071/2020|EPI ISL 498531|B.40|Australia|2020-03-22	0.0004563839	Oceania
Oceania|hCoV-19/Australia/SAP439/2020|EPI ISL 508130|B.6|Australia|2020-03-16	Oceania|hCoV-19/Australia/ACT0071/2020|EPI ISL 498531|B.40|Australia|2020-03-22	0.0003359625	Oceania
Oceania|hCoV-19/Australia/VIC97/2020|EPI ISL 419808|B.4|Australia|2020-03-16	Oceania|hCoV-19/Australia/ACT0071/2020|EPI ISL 498531|B.40|Australia|2020-03-22	0.0003359723	Oceania
Oceania|hCoV-19/Australia/VIC99/2020|EPI ISL 419811|B.1|Australia|2020-03-16	Oceania|hCoV-19/Australia/ACT0071/2020|EPI ISL 498531|B.40|Australia|2020-03-22	0.0005713040	Oceania
Oceania|hCoV-19/Australia/VIC141/2020|EPI ISL 419838|B.1.5|Australia|2020-03-16	Oceania|hCoV-19/Australia/ACT0071/2020|EPI ISL 498531|B.40|Australia|2020-03-22	0.0003695771	Oceania
Oceania|hCoV-19/Australia/SAP112/2020|EPI ISL 468016|B.1.1|Australia|2020-03-16	Oceania|hCoV-19/Australia/ACT0071/2020|EPI ISL 498531|B.40|Australia|2020-03-22	0.0004704485	Oceania
Oceania|hCoV-19/Australia/VIC142/2020|EPI ISL 419839|B.1|Australia|2020-03-16	Oceania|hCoV-19/Australia/ACT0071/2020|EPI ISL 498531|B.40|Australia|2020-03-22	0.0004704432	Oceania
Oceania|hCoV-19/Australia/NSW2151/2020|EPI ISL 500631|B|Australia|2020-03-16	Oceania|hCoV-19/Australia/ACT0071/2020|EPI ISL 498531|B.40|Australia|2020-03-22	0.0002015518	Oceania
Oceania|hCoV-19/Australia/NSW2149/2020|EPI ISL 500630|B.1.1.10|Australia|2020-03-16	Oceania|hCoV-19/Australia/ACT0071/2020|EPI ISL 498531|B.40|Australia|2020-03-22	0.0005376929	Oceania
Oceania|hCoV-19/New Zealand/20VR0993/2020|EPI ISL 456176|B|New Zealand|2020-03-16	Oceania|hCoV-19/Australia/ACT0071/2020|EPI ISL 498531|B.40|Australia|2020-03-22	0.0003023906	Oceania
Oceania|hCoV-19/Australia/VIC143/2020|EPI ISL 419840|B.1.1|Australia|2020-03-16	Oceania|hCoV-19/Australia/ACT0071/2020|EPI ISL 498531|B.40|Australia|2020-03-22	0.0005376775	Oceania
Oceania|hCoV-19/Australia/VIC96/2020|EPI ISL 419807|B|Australia|2020-03-16	Oceania|hCoV-19/Australia/ACT0071/2020|EPI ISL 498531|B.40|Australia|2020-03-22	0.0002687862	Oceania
Oceania|hCoV-19/Australia/NSW58/2020|EPI ISL 417410|B.40|Australia|2020-03-16	Oceania|hCoV-19/Australia/ACT0071/2020|EPI ISL 498531|B.40|Australia|2020-03-22	0.0001360644	Oceania
Oceania|hCoV-19/Australia/NSW57/2020|EPI ISL 417409|B.40|Australia|2020-03-16	Oceania|hCoV-19/Australia/ACT0071/2020|EPI ISL 498531|B.40|Australia|2020-03-22	0.0002041051	Oceania
Oceania|hCoV-19/Australia/NSW104/2020|EPI ISL 427677|B.1.5|Australia|2020-03-16	Oceania|hCoV-19/Australia/ACT0071/2020|EPI ISL 498531|B.40|Australia|2020-03-22	0.0003402468	Oceania
Oceania|hCoV-19/Australia/NSW75/2020|EPI ISL 427703|B.40|Australia|2020-03-16	Oceania|hCoV-19/Australia/ACT0071/2020|EPI ISL 498531|B.40|Australia|2020-03-22	0.0001020467	Oceania
Oceania|hCoV-19/Australia/NSW88/2020|EPI ISL 427702|B.40|Australia|2020-03-16	Oceania|hCoV-19/Australia/ACT0071/2020|EPI ISL 498531|B.40|Australia|2020-03-22	0.0001700928	Oceania
Oceania|hCoV-19/Australia/NSW158/2020|EPI ISL 427735|B.1.1|Australia|2020-03-16	Oceania|hCoV-19/Australia/ACT0071/2020|EPI ISL 498531|B.40|Australia|2020-03-22	0.0004764350	Oceania
Oceania|hCoV-19/Australia/NSW111/2020|EPI ISL 427661|B.1.5|Australia|2020-03-16	Oceania|hCoV-19/Australia/ACT0071/2020|EPI ISL 498531|B.40|Australia|2020-03-22	0.0004083368	Oceania
Oceania|hCoV-19/Australia/VIC146/2020|EPI ISL 419843|B.40|Australia|2020-03-17	Oceania|hCoV-19/Australia/ACT0071/2020|EPI ISL 498531|B.40|Australia|2020-03-22	0.0001343561	Oceania
Oceania|hCoV-19/Australia/VIC327/2020|EPI ISL 426637|B.40|Australia|2020-03-17	Oceania|hCoV-19/Australia/ACT0071/2020|EPI ISL 498531|B.40|Australia|2020-03-22	0.0001007650	Oceania
Oceania|hCoV-19/Australia/VIC157/2020|EPI ISL 419854|B.1|Australia|2020-03-17	Oceania|hCoV-19/Australia/ACT0071/2020|EPI ISL 498531|B.40|Australia|2020-03-22	0.0004704350	Oceania
Oceania|hCoV-19/Australia/VIC151/2020|EPI ISL 419848|B|Australia|2020-03-17	Oceania|hCoV-19/Australia/ACT0071/2020|EPI ISL 498531|B.40|Australia|2020-03-22	0.0002687421	Oceania
Oceania|hCoV-19/Australia/VIC154/2020|EPI ISL 419851|B.1.5|Australia|2020-03-17	Oceania|hCoV-19/Australia/ACT0071/2020|EPI ISL 498531|B.40|Australia|2020-03-22	0.0004368034	Oceania
Oceania|hCoV-19/Australia/VIC144/2020|EPI ISL 419841|B.1.1|Australia|2020-03-17	Oceania|hCoV-19/Australia/ACT0071/2020|EPI ISL 498531|B.40|Australia|2020-03-22	0.0005040623	Oceania
Oceania|hCoV-19/Australia/VIC148/2020|EPI ISL 419845|B.1|Australia|2020-03-17	Oceania|hCoV-19/Australia/ACT0071/2020|EPI ISL 498531|B.40|Australia|2020-03-22	0.0004368110	Oceania
Oceania|hCoV-19/Australia/VIC153/2020|EPI ISL 419850|B.1.1|Australia|2020-03-17	Oceania|hCoV-19/Australia/ACT0071/2020|EPI ISL 498531|B.40|Australia|2020-03-22	0.0005376775	Oceania
Oceania|hCoV-19/Australia/VIC152/2020|EPI ISL 419849|B|Australia|2020-03-17	Oceania|hCoV-19/Australia/ACT0071/2020|EPI ISL 498531|B.40|Australia|2020-03-22	0.0001679486	Oceania
Oceania|hCoV-19/Australia/VIC106/2020|EPI ISL 419820|B.1.5|Australia|2020-03-17	Oceania|hCoV-19/Australia/ACT0071/2020|EPI ISL 498531|B.40|Australia|2020-03-22	0.0004704133	Oceania
Oceania|hCoV-19/Australia/VIC329/2020|EPI ISL 426639|B.1.5|Australia|2020-03-17	Oceania|hCoV-19/Australia/ACT0071/2020|EPI ISL 498531|B.40|Australia|2020-03-22	0.0004368311	Oceania
Oceania|hCoV-19/Australia/VIC149/2020|EPI ISL 419846|B.1|Australia|2020-03-17	Oceania|hCoV-19/Australia/ACT0071/2020|EPI ISL 498531|B.40|Australia|2020-03-22	0.0005040798	Oceania
Oceania|hCoV-19/Australia/VIC156/2020|EPI ISL 419853|B.1.1|Australia|2020-03-17	Oceania|hCoV-19/Australia/ACT0071/2020|EPI ISL 498531|B.40|Australia|2020-03-22	0.0004704485	Oceania
Oceania|hCoV-19/Australia/VIC155/2020|EPI ISL 419852|B.1|Australia|2020-03-17	Oceania|hCoV-19/Australia/ACT0071/2020|EPI ISL 498531|B.40|Australia|2020-03-22	0.0004704215	Oceania
Oceania|hCoV-19/Australia/VIC105/2020|EPI ISL 419819|B.1.255|Australia|2020-03-17	Oceania|hCoV-19/Australia/ACT0071/2020|EPI ISL 498531|B.40|Australia|2020-03-22	0.0004704215	Oceania
Oceania|hCoV-19/New Zealand/20VR0994/2020|EPI ISL 456177|B.31|New Zealand|2020-03-17	Oceania|hCoV-19/Australia/ACT0071/2020|EPI ISL 498531|B.40|Australia|2020-03-22	0.0002688886	Oceania
Oceania|hCoV-19/Australia/NSW62/2020|EPI ISL 417412|B.3|Australia|2020-03-17	Oceania|hCoV-19/Australia/ACT0071/2020|EPI ISL 498531|B.40|Australia|2020-03-22	0.0003402451	Oceania
Oceania|hCoV-19/Australia/SAP181/2020|EPI ISL 492122|B.1|Australia|2020-03-18	Oceania|hCoV-19/Australia/ACT0071/2020|EPI ISL 498531|B.40|Australia|2020-03-22	0.0004704430	Oceania
Oceania|hCoV-19/Australia/QLDID924/2020|EPI ISL 418802|B.1.1|Australia|2020-03-18	Oceania|hCoV-19/Australia/ACT0071/2020|EPI ISL 498531|B.40|Australia|2020-03-22	0.0005040623	Oceania
Oceania|hCoV-19/Australia/VIC174/2020|EPI ISL 419871|B.1.5|Australia|2020-03-18	Oceania|hCoV-19/Australia/ACT0071/2020|EPI ISL 498531|B.40|Australia|2020-03-22	0.0003695771	Oceania
Oceania|hCoV-19/Australia/VIC166/2020|EPI ISL 419863|B.1|Australia|2020-03-18	Oceania|hCoV-19/Australia/ACT0071/2020|EPI ISL 498531|B.40|Australia|2020-03-22	0.0005040711	Oceania
Oceania|hCoV-19/Australia/SAP159/2020|EPI ISL 492116|B.1.1|Australia|2020-03-18	Oceania|hCoV-19/Australia/ACT0071/2020|EPI ISL 498531|B.40|Australia|2020-03-22	0.0005713467	Oceania
Oceania|hCoV-19/Australia/VIC170/2020|EPI ISL 419867|B.1.5|Australia|2020-03-18	Oceania|hCoV-19/Australia/ACT0071/2020|EPI ISL 498531|B.40|Australia|2020-03-22	0.0004703998	Oceania
Oceania|hCoV-19/Australia/VIC163/2020|EPI ISL 419860|B.1.1|Australia|2020-03-18	Oceania|hCoV-19/Australia/ACT0071/2020|EPI ISL 498531|B.40|Australia|2020-03-22	0.0005377023	Oceania
Oceania|hCoV-19/Australia/VIC176/2020|EPI ISL 419873|B.31|Australia|2020-03-18	Oceania|hCoV-19/Australia/ACT0071/2020|EPI ISL 498531|B.40|Australia|2020-03-22	0.0002351553	Oceania
Oceania|hCoV-19/Australia/VIC171/2020|EPI ISL 419868|B.40|Australia|2020-03-18	Oceania|hCoV-19/Australia/ACT0071/2020|EPI ISL 498531|B.40|Australia|2020-03-22	0.0002687668	Oceania
Oceania|hCoV-19/Australia/QLDID926/2020|EPI ISL 418804|B.1.1|Australia|2020-03-18	Oceania|hCoV-19/Australia/ACT0071/2020|EPI ISL 498531|B.40|Australia|2020-03-22	0.0005377023	Oceania
Oceania|hCoV-19/Australia/VIC172/2020|EPI ISL 419869|B.40|Australia|2020-03-18	Oceania|hCoV-19/Australia/ACT0071/2020|EPI ISL 498531|B.40|Australia|2020-03-22	0.0002015576	Oceania
Oceania|hCoV-19/Australia/VIC158/2020|EPI ISL 419855|B.1|Australia|2020-03-18	Oceania|hCoV-19/Australia/ACT0071/2020|EPI ISL 498531|B.40|Australia|2020-03-22	0.0005713303	Oceania
Oceania|hCoV-19/Australia/QLDID925/2020|EPI ISL 418803|B.1|Australia|2020-03-18	Oceania|hCoV-19/Australia/ACT0071/2020|EPI ISL 498531|B.40|Australia|2020-03-22	0.0004368110	Oceania
Oceania|hCoV-19/Australia/VIC178/2020|EPI ISL 419875|B.1.1|Australia|2020-03-18	Oceania|hCoV-19/Australia/ACT0071/2020|EPI ISL 498531|B.40|Australia|2020-03-22	0.0005376775	Oceania
Oceania|hCoV-19/Australia/VIC109/2020|EPI ISL 419718|B.1.1|Australia|2020-03-18	Oceania|hCoV-19/Australia/ACT0071/2020|EPI ISL 498531|B.40|Australia|2020-03-22	0.0004704485	Oceania
Oceania|hCoV-19/New Zealand/20VR0760/2020|EPI ISL 456165|B.1.5|New Zealand|2020-03-18	Oceania|hCoV-19/Australia/ACT0071/2020|EPI ISL 498531|B.40|Australia|2020-03-22	0.0004033304	Oceania
Oceania|hCoV-19/New Zealand/20VR0770/2020|EPI ISL 456168|B.39|New Zealand|2020-03-18	Oceania|hCoV-19/Australia/ACT0071/2020|EPI ISL 498531|B.40|Australia|2020-03-22	0.0002689304	Oceania
Oceania|hCoV-19/Australia/SAP186/2020|EPI ISL 492125|B.1|Australia|2020-03-19	Oceania|hCoV-19/Australia/ACT0071/2020|EPI ISL 498531|B.40|Australia|2020-03-22	0.0005040798	Oceania
Oceania|hCoV-19/Australia/SAP368/2020|EPI ISL 492133|B.1.1|Australia|2020-03-19	Oceania|hCoV-19/Australia/ACT0071/2020|EPI ISL 498531|B.40|Australia|2020-03-22	0.0005040768	Oceania
Oceania|hCoV-19/Australia/NSW2169/2020|EPI ISL 500640|B.6|Australia|2020-03-19	Oceania|hCoV-19/Australia/ACT0071/2020|EPI ISL 498531|B.40|Australia|2020-03-22	0.0003695877	Oceania
Oceania|hCoV-19/Australia/VIC186/2020|EPI ISL 419882|B.40|Australia|2020-03-19	Oceania|hCoV-19/Australia/ACT0071/2020|EPI ISL 498531|B.40|Australia|2020-03-22	0.0001679612	Oceania
Oceania|hCoV-19/Australia/VIC184/2020|EPI ISL 419880|B.1|Australia|2020-03-19	Oceania|hCoV-19/Australia/ACT0071/2020|EPI ISL 498531|B.40|Australia|2020-03-22	0.0004704215	Oceania
Oceania|hCoV-19/Australia/VIC203/2020|EPI ISL 419898|B.40|Australia|2020-03-19	Oceania|hCoV-19/Australia/ACT0071/2020|EPI ISL 498531|B.40|Australia|2020-03-22	0.0002351553	Oceania
Oceania|hCoV-19/Australia/SAP395/2020|EPI ISL 492160|B.1.1|Australia|2020-03-19	Oceania|hCoV-19/Australia/ACT0071/2020|EPI ISL 498531|B.40|Australia|2020-03-22	0.0005376929	Oceania
Oceania|hCoV-19/New Zealand/20VR1110/2020|EPI ISL 456191|B.1.5|New Zealand|2020-03-19	Oceania|hCoV-19/Australia/ACT0071/2020|EPI ISL 498531|B.40|Australia|2020-03-22	0.0004704648	Oceania
Oceania|hCoV-19/Australia/VIC180/2020|EPI ISL 419877|B|Australia|2020-03-19	Oceania|hCoV-19/Australia/ACT0071/2020|EPI ISL 498531|B.40|Australia|2020-03-22	0.0002687591	Oceania
Oceania|hCoV-19/Australia/WA36/2020|EPI ISL 470853|B.39|Australia|2020-03-19	Oceania|hCoV-19/Australia/ACT0071/2020|EPI ISL 498531|B.40|Australia|2020-03-22	0.0002687421	Oceania
Oceania|hCoV-19/Australia/VIC192/2020|EPI ISL 419888|B.1|Australia|2020-03-19	Oceania|hCoV-19/Australia/ACT0071/2020|EPI ISL 498531|B.40|Australia|2020-03-22	0.0004031949	Oceania
Oceania|hCoV-19/Australia/VIC201/2020|EPI ISL 419896|B.1|Australia|2020-03-19	Oceania|hCoV-19/Australia/ACT0071/2020|EPI ISL 498531|B.40|Australia|2020-03-22	0.0004704215	Oceania
Oceania|hCoV-19/Australia/VIC188/2020|EPI ISL 419884|B.6|Australia|2020-03-19	Oceania|hCoV-19/Australia/ACT0071/2020|EPI ISL 498531|B.40|Australia|2020-03-22	0.0004032019	Oceania
Oceania|hCoV-19/Australia/SAP036/2020|EPI ISL 450194|B.1|Australia|2020-03-19	Oceania|hCoV-19/Australia/ACT0071/2020|EPI ISL 498531|B.40|Australia|2020-03-22	0.0004704432	Oceania
Oceania|hCoV-19/Australia/VIC190/2020|EPI ISL 419886|B.1.1|Australia|2020-03-19	Oceania|hCoV-19/Australia/ACT0071/2020|EPI ISL 498531|B.40|Australia|2020-03-22	0.0004704485	Oceania
Oceania|hCoV-19/Australia/SAP372/2020|EPI ISL 492137|B.1|Australia|2020-03-19	Oceania|hCoV-19/Australia/ACT0071/2020|EPI ISL 498531|B.40|Australia|2020-03-22	0.0004704350	Oceania
Oceania|hCoV-19/Australia/VIC191/2020|EPI ISL 419887|B.1.1|Australia|2020-03-19	Oceania|hCoV-19/Australia/ACT0071/2020|EPI ISL 498531|B.40|Australia|2020-03-22	0.0005376775	Oceania
Oceania|hCoV-19/Australia/VIC218/2020|EPI ISL 419913|B.40|Australia|2020-03-20	Oceania|hCoV-19/Australia/ACT0071/2020|EPI ISL 498531|B.40|Australia|2020-03-22	0.0003023550	Oceania
Oceania|hCoV-19/Australia/SAP397/2020|EPI ISL 492162|B.1.5|Australia|2020-03-20	Oceania|hCoV-19/Australia/ACT0071/2020|EPI ISL 498531|B.40|Australia|2020-03-22	0.0004368034	Oceania
Oceania|hCoV-19/Guam/GU NHG 03/2020|EPI ISL 445000|B.6|Guam|2020-03-20	Oceania|hCoV-19/Australia/ACT0071/2020|EPI ISL 498531|B.40|Australia|2020-03-22	0.0003695835	Oceania
Oceania|hCoV-19/Australia/VIC123/2020|EPI ISL 419731|B.1.1|Australia|2020-03-20	Oceania|hCoV-19/Australia/ACT0071/2020|EPI ISL 498531|B.40|Australia|2020-03-22	0.0005040711	Oceania
Oceania|hCoV-19/Australia/SAP374/2020|EPI ISL 492139|B.1|Australia|2020-03-20	Oceania|hCoV-19/Australia/ACT0071/2020|EPI ISL 498531|B.40|Australia|2020-03-22	0.0005379425	Oceania
Oceania|hCoV-19/Australia/SAP386/2020|EPI ISL 492151|B.1.1|Australia|2020-03-20	Oceania|hCoV-19/Australia/ACT0071/2020|EPI ISL 498531|B.40|Australia|2020-03-22	0.0005040768	Oceania
Oceania|hCoV-19/Australia/SAP380/2020|EPI ISL 492145|B.6|Australia|2020-03-20	Oceania|hCoV-19/Australia/ACT0071/2020|EPI ISL 498531|B.40|Australia|2020-03-22	0.0003695835	Oceania
Oceania|hCoV-19/Australia/VIC129/2020|EPI ISL 419732|B|Australia|2020-03-20	Oceania|hCoV-19/Australia/ACT0071/2020|EPI ISL 498531|B.40|Australia|2020-03-22	0.0002687862	Oceania
Oceania|hCoV-19/Australia/VIC214/2020|EPI ISL 419909|B.1|Australia|2020-03-20	Oceania|hCoV-19/Australia/ACT0071/2020|EPI ISL 498531|B.40|Australia|2020-03-22	0.0004704350	Oceania
Oceania|hCoV-19/Australia/VIC339/2020|EPI ISL 426648|B.1.1.71|Australia|2020-03-20	Oceania|hCoV-19/Australia/ACT0071/2020|EPI ISL 498531|B.40|Australia|2020-03-22	0.0005713204	Oceania
Oceania|hCoV-19/Australia/VIC342/2020|EPI ISL 426651|B.31|Australia|2020-03-20	Oceania|hCoV-19/Australia/ACT0071/2020|EPI ISL 498531|B.40|Australia|2020-03-22	0.0003023689	Oceania
Oceania|hCoV-19/Australia/NSW2043/2020|EPI ISL 500614|B.1.98|Australia|2020-03-20	Oceania|hCoV-19/Australia/ACT0071/2020|EPI ISL 498531|B.40|Australia|2020-03-22	0.0004031833	Oceania
Oceania|hCoV-19/New Zealand/20VR1276/2020|EPI ISL 456201|B.31|New Zealand|2020-03-20	Oceania|hCoV-19/Australia/ACT0071/2020|EPI ISL 498531|B.40|Australia|2020-03-22	0.0004368160	Oceania
Oceania|hCoV-19/Australia/VIC216/2020|EPI ISL 419911|B.1|Australia|2020-03-20	Oceania|hCoV-19/Australia/ACT0071/2020|EPI ISL 498531|B.40|Australia|2020-03-22	0.0004704215	Oceania
Oceania|hCoV-19/Australia/VIC341/2020|EPI ISL 426650|B.1.5|Australia|2020-03-20	Oceania|hCoV-19/Australia/ACT0071/2020|EPI ISL 498531|B.40|Australia|2020-03-22	0.0004704268	Oceania
Oceania|hCoV-19/Australia/VIC211/2020|EPI ISL 419906|B.1|Australia|2020-03-20	Oceania|hCoV-19/Australia/ACT0071/2020|EPI ISL 498531|B.40|Australia|2020-03-22	0.0004704432	Oceania
Oceania|hCoV-19/Australia/VIC114/2020|EPI ISL 419725|B.1.5|Australia|2020-03-20	Oceania|hCoV-19/Australia/ACT0071/2020|EPI ISL 498531|B.40|Australia|2020-03-22	0.0004031949	Oceania
Oceania|hCoV-19/Australia/NSW2207/2020|EPI ISL 500665|B.1.1|Australia|2020-03-21	Oceania|hCoV-19/Australia/ACT0071/2020|EPI ISL 498531|B.40|Australia|2020-03-22	0.0005040855	Oceania
Oceania|hCoV-19/Australia/VIC234/2020|EPI ISL 419929|B.1.272|Australia|2020-03-21	Oceania|hCoV-19/Australia/ACT0071/2020|EPI ISL 498531|B.40|Australia|2020-03-22	0.0005040566	Oceania
Oceania|hCoV-19/Australia/SAP370/2020|EPI ISL 492135|B.1.5|Australia|2020-03-21	Oceania|hCoV-19/Australia/ACT0071/2020|EPI ISL 498531|B.40|Australia|2020-03-22	0.0004704350	Oceania
Oceania|hCoV-19/Australia/VIC236/2020|EPI ISL 419931|B.1|Australia|2020-03-21	Oceania|hCoV-19/Australia/ACT0071/2020|EPI ISL 498531|B.40|Australia|2020-03-22	0.0004704350	Oceania
Oceania|hCoV-19/Australia/VIC249/2020|EPI ISL 419944|B.1.1.254|Australia|2020-03-21	Oceania|hCoV-19/Australia/ACT0071/2020|EPI ISL 498531|B.40|Australia|2020-03-22	0.0005376929	Oceania
Oceania|hCoV-19/Australia/VIC242/2020|EPI ISL 419937|B|Australia|2020-03-21	Oceania|hCoV-19/Australia/ACT0071/2020|EPI ISL 498531|B.40|Australia|2020-03-22	0.0002687862	Oceania
Oceania|hCoV-19/Australia/VIC238/2020|EPI ISL 419933|B.1.1|Australia|2020-03-21	Oceania|hCoV-19/Australia/ACT0071/2020|EPI ISL 498531|B.40|Australia|2020-03-22	0.0004704485	Oceania
Oceania|hCoV-19/Australia/VIC354/2020|EPI ISL 426662|B.1.1.1|Australia|2020-03-21	Oceania|hCoV-19/Australia/ACT0071/2020|EPI ISL 498531|B.40|Australia|2020-03-22	0.0007394741	Oceania
Oceania|hCoV-19/Australia/VIC258/2020|EPI ISL 419951|B.1|Australia|2020-03-21	Oceania|hCoV-19/Australia/ACT0071/2020|EPI ISL 498531|B.40|Australia|2020-03-22	0.0005040334	Oceania
Oceania|hCoV-19/Australia/VIC353/2020|EPI ISL 426661|B.1.1|Australia|2020-03-21	Oceania|hCoV-19/Australia/ACT0071/2020|EPI ISL 498531|B.40|Australia|2020-03-22	0.0005040623	Oceania
Oceania|hCoV-19/Australia/NSW2259/2020|EPI ISL 500696|B.1.1|Australia|2020-03-21	Oceania|hCoV-19/Australia/ACT0071/2020|EPI ISL 498531|B.40|Australia|2020-03-22	0.0005377023	Oceania
Oceania|hCoV-19/Australia/VIC261/2020|EPI ISL 419954|B.1|Australia|2020-03-21	Oceania|hCoV-19/Australia/ACT0071/2020|EPI ISL 498531|B.40|Australia|2020-03-22	0.0004704215	Oceania
Oceania|hCoV-19/Australia/VIC237/2020|EPI ISL 419932|B.6|Australia|2020-03-21	Oceania|hCoV-19/Australia/ACT0071/2020|EPI ISL 498531|B.40|Australia|2020-03-22	0.0004704215	Oceania
Oceania|hCoV-19/Australia/VIC246/2020|EPI ISL 419941|B.1|Australia|2020-03-21	Oceania|hCoV-19/Australia/ACT0071/2020|EPI ISL 498531|B.40|Australia|2020-03-22	0.0005040798	Oceania
Oceania|hCoV-19/Australia/VIC230/2020|EPI ISL 419925|B.1.1|Australia|2020-03-21	Oceania|hCoV-19/Australia/ACT0071/2020|EPI ISL 498531|B.40|Australia|2020-03-22	0.0005041639	Oceania
Oceania|hCoV-19/Australia/SAP382/2020|EPI ISL 492147|B.40|Australia|2020-03-21	Oceania|hCoV-19/Australia/ACT0071/2020|EPI ISL 498531|B.40|Australia|2020-03-22	0.0001679612	Oceania
Oceania|hCoV-19/Australia/VIC243/2020|EPI ISL 419938|B.1|Australia|2020-03-21	Oceania|hCoV-19/Australia/ACT0071/2020|EPI ISL 498531|B.40|Australia|2020-03-22	0.0005040334	Oceania
Oceania|hCoV-19/Australia/VIC362/2020|EPI ISL 426670|B.1.1|Australia|2020-03-22	Oceania|hCoV-19/Australia/ACT0071/2020|EPI ISL 498531|B.40|Australia|2020-03-22	0.0005376929	Oceania
Oceania|hCoV-19/Australia/VIC275/2020|EPI ISL 419968|B.1|Australia|2020-03-22	Oceania|hCoV-19/Australia/ACT0071/2020|EPI ISL 498531|B.40|Australia|2020-03-22	0.0004368110	Oceania
Oceania|hCoV-19/Australia/VIC373/2020|EPI ISL 426680|B|Australia|2020-03-22	Oceania|hCoV-19/Australia/ACT0071/2020|EPI ISL 498531|B.40|Australia|2020-03-22	0.0003359878	Oceania
Oceania|hCoV-19/Australia/VIC269/2020|EPI ISL 419962|B.1.1|Australia|2020-03-22	Oceania|hCoV-19/Australia/ACT0071/2020|EPI ISL 498531|B.40|Australia|2020-03-22	0.0005376775	Oceania
Oceania|hCoV-19/Australia/VIC367/2020|EPI ISL 426675|A.2|Australia|2020-03-22	Oceania|hCoV-19/Australia/ACT0071/2020|EPI ISL 498531|B.40|Australia|2020-03-22	0.0004368387	Oceania
Oceania|hCoV-19/Australia/VIC285/2020|EPI ISL 419976|B.1.5|Australia|2020-03-22	Oceania|hCoV-19/Australia/ACT0071/2020|EPI ISL 498531|B.40|Australia|2020-03-22	0.0004031833	Oceania
Oceania|hCoV-19/Australia/VIC278/2020|EPI ISL 419971|B.1.5|Australia|2020-03-22	Oceania|hCoV-19/Australia/ACT0071/2020|EPI ISL 498531|B.40|Australia|2020-03-22	0.0004704133	Oceania
Oceania|hCoV-19/Australia/QLD1010/2020|EPI ISL 530270|B.6|Australia|2020-03-22	Oceania|hCoV-19/Australia/ACT0071/2020|EPI ISL 498531|B.40|Australia|2020-03-22	0.0004031833	Oceania
Oceania|hCoV-19/Australia/NSW2265/2020|EPI ISL 500700|B.1.370|Australia|2020-03-22	Oceania|hCoV-19/Australia/ACT0071/2020|EPI ISL 498531|B.40|Australia|2020-03-22	0.0005041858	Oceania
Oceania|hCoV-19/Australia/VIC276/2020|EPI ISL 419969|B.6|Australia|2020-03-22	Oceania|hCoV-19/Australia/ACT0071/2020|EPI ISL 498531|B.40|Australia|2020-03-22	0.0004367985	Oceania
Oceania|hCoV-19/Australia/SAP383/2020|EPI ISL 492148|B.1.5|Australia|2020-03-22	Oceania|hCoV-19/Australia/ACT0071/2020|EPI ISL 498531|B.40|Australia|2020-03-22	0.0004368034	Oceania
Oceania|hCoV-19/Australia/NSW02/2020|EPI ISL 408976|B|Australia|2020-01-22	Oceania|hCoV-19/Australia/VIC134/2020|EPI ISL 419827|B.1.1|Australia|2020-03-22	0.0003700910	Oceania
Oceania|hCoV-19/Australia/NSW01/2020|EPI ISL 407893|A|Australia|2020-01-24	Oceania|hCoV-19/Australia/VIC134/2020|EPI ISL 419827|B.1.1|Australia|2020-03-22	0.0003695643	Oceania
Oceania|hCoV-19/Australia/NSW04/2020|EPI ISL 417030|A|Australia|2020-01-24	Oceania|hCoV-19/Australia/VIC134/2020|EPI ISL 419827|B.1.1|Australia|2020-03-22	0.0004703834	Oceania
Oceania|hCoV-19/Australia/VIC02/2020|EPI ISL 416410|B|Australia|2020-01-24	Oceania|hCoV-19/Australia/VIC134/2020|EPI ISL 419827|B.1.1|Australia|2020-03-22	0.0003729893	Oceania
Oceania|hCoV-19/Australia/VIC01/2020|EPI ISL 406844|B|Australia|2020-01-25	Oceania|hCoV-19/Australia/VIC134/2020|EPI ISL 419827|B.1.1|Australia|2020-03-22	0.0004033418	Oceania
Oceania|hCoV-19/Australia/NSW03/2020|EPI ISL 408977|B|Australia|2020-01-25	Oceania|hCoV-19/Australia/VIC134/2020|EPI ISL 419827|B.1.1|Australia|2020-03-22	0.0003359761	Oceania
Oceania|hCoV-19/Australia/NSW2153/2020|EPI ISL 509505|B.1.5|Australia|2020-01-25	Oceania|hCoV-19/Australia/VIC134/2020|EPI ISL 419827|B.1.1|Australia|2020-03-22	0.0002015734	Oceania
Oceania|hCoV-19/Australia/QLD01/2020|EPI ISL 407894|A|Australia|2020-01-28	Oceania|hCoV-19/Australia/VIC134/2020|EPI ISL 419827|B.1.1|Australia|2020-03-22	0.0004368007	Oceania
Oceania|hCoV-19/Australia/VPRL014/2020|EPI ISL 455603|B.1|Australia|2020-01-30	Oceania|hCoV-19/Australia/VIC134/2020|EPI ISL 419827|B.1.1|Australia|2020-03-22	0.0003695642	Oceania
Oceania|hCoV-19/Australia/QLD02/2020|EPI ISL 407896|A|Australia|2020-01-30	Oceania|hCoV-19/Australia/VIC134/2020|EPI ISL 419827|B.1.1|Australia|2020-03-22	0.0005040215	Oceania
Oceania|hCoV-19/Australia/SA01/2020|EPI ISL 480778|B.1|Australia|2020-01-30	Oceania|hCoV-19/Australia/VIC134/2020|EPI ISL 419827|B.1.1|Australia|2020-03-22	0.0003700615	Oceania
Oceania|hCoV-19/Australia/SA04/2020|EPI ISL 480781|B.1|Australia|2020-01-30	Oceania|hCoV-19/Australia/VIC134/2020|EPI ISL 419827|B.1.1|Australia|2020-03-22	0.0003717746	Oceania
Oceania|hCoV-19/Australia/VIC13/2020|EPI ISL 419733|B|Australia|2020-01-31	Oceania|hCoV-19/Australia/VIC134/2020|EPI ISL 419827|B.1.1|Australia|2020-03-22	0.0004373612	Oceania
Oceania|hCoV-19/Australia/VIC14/2020|EPI ISL 419734|B|Australia|2020-02-02	Oceania|hCoV-19/Australia/VIC134/2020|EPI ISL 419827|B.1.1|Australia|2020-03-22	0.0003413613	Oceania
Oceania|hCoV-19/Australia/QLD03/2020|EPI ISL 410717|A|Australia|2020-02-05	Oceania|hCoV-19/Australia/VIC134/2020|EPI ISL 419827|B.1.1|Australia|2020-03-22	0.0004704104	Oceania
Oceania|hCoV-19/Australia/QLD04/2020|EPI ISL 410718|A|Australia|2020-02-05	Oceania|hCoV-19/Australia/VIC134/2020|EPI ISL 419827|B.1.1|Australia|2020-03-22	0.0004368007	Oceania
Oceania|hCoV-19/Australia/VIC07/2020|EPI ISL 416415|A|Australia|2020-02-08	Oceania|hCoV-19/Australia/VIC134/2020|EPI ISL 419827|B.1.1|Australia|2020-03-22	0.0004704104	Oceania
Oceania|hCoV-19/Australia/SAP097/2020|EPI ISL 468039|B|Australia|2020-02-22	Oceania|hCoV-19/Australia/VIC134/2020|EPI ISL 419827|B.1.1|Australia|2020-03-22	0.0004032064	Oceania
Oceania|hCoV-19/Australia/WA11/2020|EPI ISL 420456|B|Australia|2020-02-22	Oceania|hCoV-19/Australia/VIC134/2020|EPI ISL 419827|B.1.1|Australia|2020-03-22	0.0004032285	Oceania
Oceania|hCoV-19/Australia/WA34/2020|EPI ISL 470851|B|Australia|2020-02-27	Oceania|hCoV-19/Australia/VIC134/2020|EPI ISL 419827|B.1.1|Australia|2020-03-22	0.0004031878	Oceania
Oceania|hCoV-19/New Zealand/20VR0174/2020|EPI ISL 413490|B.4|New Zealand|2020-02-27	Oceania|hCoV-19/Australia/VIC134/2020|EPI ISL 419827|B.1.1|Australia|2020-03-22	0.0004705328	Oceania
Oceania|hCoV-19/Australia/NSW05/2020|EPI ISL 412975|B.4|Australia|2020-02-28	Oceania|hCoV-19/Australia/VIC134/2020|EPI ISL 419827|B.1.1|Australia|2020-03-22	0.0005040824	Oceania
Oceania|hCoV-19/Australia/QLDID922/2020|EPI ISL 418799|B|Australia|2020-02-28	Oceania|hCoV-19/Australia/VIC134/2020|EPI ISL 419827|B.1.1|Australia|2020-03-22	0.0004703969	Oceania
Oceania|hCoV-19/Australia/NSW09/2020|EPI ISL 413595|B.4|Australia|2020-02-28	Oceania|hCoV-19/Australia/VIC134/2020|EPI ISL 419827|B.1.1|Australia|2020-03-22	0.0005445074	Oceania
Oceania|hCoV-19/Australia/NSW08/2020|EPI ISL 413594|B|Australia|2020-02-28	Oceania|hCoV-19/Australia/VIC134/2020|EPI ISL 419827|B.1.1|Australia|2020-03-22	0.0003062088	Oceania
Oceania|hCoV-19/Australia/NSW10/2020|EPI ISL 413596|B|Australia|2020-02-28	Oceania|hCoV-19/Australia/VIC134/2020|EPI ISL 419827|B.1.1|Australia|2020-03-22	0.0003062192	Oceania
Oceania|hCoV-19/Australia/NSW219/2020|EPI ISL 427643|B|Australia|2020-02-28	Oceania|hCoV-19/Australia/VIC134/2020|EPI ISL 419827|B.1.1|Australia|2020-03-22	0.0003062297	Oceania
Oceania|hCoV-19/Australia/NSW07/2020|EPI ISL 413214|B.4|Australia|2020-02-29	Oceania|hCoV-19/Australia/VIC134/2020|EPI ISL 419827|B.1.1|Australia|2020-03-22	0.0004704537	Oceania
Oceania|hCoV-19/Australia/QLD09/2020|EPI ISL 414414|B.4|Australia|2020-02-29	Oceania|hCoV-19/Australia/VIC134/2020|EPI ISL 419827|B.1.1|Australia|2020-03-22	0.0005040680	Oceania
Oceania|hCoV-19/Australia/NSW06/2020|EPI ISL 413213|B.4|Australia|2020-02-29	Oceania|hCoV-19/Australia/VIC134/2020|EPI ISL 419827|B.1.1|Australia|2020-03-22	0.0005376929	Oceania
Oceania|hCoV-19/New Zealand/20VR0189/2020|EPI ISL 416519|B.1.1|New Zealand|2020-03-02	Oceania|hCoV-19/Australia/VIC134/2020|EPI ISL 419827|B.1.1|Australia|2020-03-22	0.0000671722	Oceania
Oceania|hCoV-19/Australia/VIC04/2020|EPI ISL 416412|B.4|Australia|2020-03-02	Oceania|hCoV-19/Australia/VIC134/2020|EPI ISL 419827|B.1.1|Australia|2020-03-22	0.0006049293	Oceania
Oceania|hCoV-19/Australia/NSW11/2020|EPI ISL 413597|B.4|Australia|2020-03-02	Oceania|hCoV-19/Australia/VIC134/2020|EPI ISL 419827|B.1.1|Australia|2020-03-22	0.0004423719	Oceania
Oceania|hCoV-19/Australia/NSW217/2020|EPI ISL 427644|B.4|Australia|2020-03-02	Oceania|hCoV-19/Australia/VIC134/2020|EPI ISL 419827|B.1.1|Australia|2020-03-22	0.0004423870	Oceania
Oceania|hCoV-19/Australia/SAP098/2020|EPI ISL 483066|B.4|Australia|2020-03-03	Oceania|hCoV-19/Australia/VIC134/2020|EPI ISL 419827|B.1.1|Australia|2020-03-22	0.0005377424	Oceania
Oceania|hCoV-19/Australia/NSW15/2020|EPI ISL 417383|B.4|Australia|2020-03-03	Oceania|hCoV-19/Australia/VIC134/2020|EPI ISL 419827|B.1.1|Australia|2020-03-22	0.0005376835	Oceania
Oceania|hCoV-19/New Zealand/20VR1109/2020|EPI ISL 456190|B.31|New Zealand|2020-03-03	Oceania|hCoV-19/Australia/VIC134/2020|EPI ISL 419827|B.1.1|Australia|2020-03-22	0.0006722216	Oceania
Oceania|hCoV-19/Australia/NSW14/2020|EPI ISL 413600|B.4|Australia|2020-03-03	Oceania|hCoV-19/Australia/VIC134/2020|EPI ISL 419827|B.1.1|Australia|2020-03-22	0.0004423770	Oceania
Oceania|hCoV-19/Australia/NSW22/2020|EPI ISL 427649|B.4|Australia|2020-03-03	Oceania|hCoV-19/Australia/VIC134/2020|EPI ISL 419827|B.1.1|Australia|2020-03-22	0.0004764404	Oceania
Oceania|hCoV-19/Australia/VPRL004/2020|EPI ISL 455596|B.4|Australia|2020-03-03	Oceania|hCoV-19/Australia/VIC134/2020|EPI ISL 419827|B.1.1|Australia|2020-03-22	0.0005377785	Oceania
Oceania|hCoV-19/Australia/SAP217/2020|EPI ISL 483073|B|Australia|2020-03-03	Oceania|hCoV-19/Australia/VIC134/2020|EPI ISL 419827|B.1.1|Australia|2020-03-22	0.0004415046	Oceania
Oceania|hCoV-19/Australia/SAP099/2020|EPI ISL 468038|B.4|Australia|2020-03-04	Oceania|hCoV-19/Australia/VIC134/2020|EPI ISL 419827|B.1.1|Australia|2020-03-22	0.0005713894	Oceania
Oceania|hCoV-19/Australia/NSW21/2020|EPI ISL 417386|B.4|Australia|2020-03-04	Oceania|hCoV-19/Australia/VIC134/2020|EPI ISL 419827|B.1.1|Australia|2020-03-22	0.0005040912	Oceania
Oceania|hCoV-19/Australia/WA06/2020|EPI ISL 420534|B.1.98|Australia|2020-03-04	Oceania|hCoV-19/Australia/VIC134/2020|EPI ISL 419827|B.1.1|Australia|2020-03-22	0.0002355151	Oceania
Oceania|hCoV-19/Australia/NSW12/2020|EPI ISL 413598|B.4|Australia|2020-03-04	Oceania|hCoV-19/Australia/VIC134/2020|EPI ISL 419827|B.1.1|Australia|2020-03-22	0.0005445074	Oceania
Oceania|hCoV-19/Australia/NSW23/2020|EPI ISL 427650|B.4|Australia|2020-03-04	Oceania|hCoV-19/Australia/VIC134/2020|EPI ISL 419827|B.1.1|Australia|2020-03-22	0.0004764182	Oceania
Oceania|hCoV-19/Australia/NSW65/2020|EPI ISL 427645|B.4|Australia|2020-03-04	Oceania|hCoV-19/Australia/VIC134/2020|EPI ISL 419827|B.1.1|Australia|2020-03-22	0.0005104586	Oceania
Oceania|hCoV-19/Australia/NSW13/2020|EPI ISL 413599|B.4|Australia|2020-03-04	Oceania|hCoV-19/Australia/VIC134/2020|EPI ISL 419827|B.1.1|Australia|2020-03-22	0.0004764182	Oceania
Oceania|hCoV-19/New Zealand/20VR0195/2020|EPI ISL 534335|B.1.1|New Zealand|2020-03-04	Oceania|hCoV-19/Australia/VIC134/2020|EPI ISL 419827|B.1.1|Australia|2020-03-22	0.0000684525	Oceania
Oceania|hCoV-19/Australia/NSW25/2020|EPI ISL 417388|B.6|Australia|2020-03-05	Oceania|hCoV-19/Australia/VIC134/2020|EPI ISL 419827|B.1.1|Australia|2020-03-22	0.0005376527	Oceania
Oceania|hCoV-19/Australia/NSW18/2020|EPI ISL 417384|B.4|Australia|2020-03-05	Oceania|hCoV-19/Australia/VIC134/2020|EPI ISL 419827|B.1.1|Australia|2020-03-22	0.0005376681	Oceania
Oceania|hCoV-19/Australia/NSW66/2020|EPI ISL 427646|B.4|Australia|2020-03-05	Oceania|hCoV-19/Australia/VIC134/2020|EPI ISL 419827|B.1.1|Australia|2020-03-22	0.0005104586	Oceania
Oceania|hCoV-19/Australia/TAS54/2020|EPI ISL 522729|B.4|Australia|2020-03-05	Oceania|hCoV-19/Australia/VIC134/2020|EPI ISL 419827|B.1.1|Australia|2020-03-22	0.0005074754	Oceania
Oceania|hCoV-19/New Zealand/20VR0206/2020|EPI ISL 416526|B.4|New Zealand|2020-03-05	Oceania|hCoV-19/Australia/VIC134/2020|EPI ISL 419827|B.1.1|Australia|2020-03-22	0.0005136813	Oceania
Oceania|hCoV-19/Australia/NSW24/2020|EPI ISL 417387|B.4|Australia|2020-03-06	Oceania|hCoV-19/Australia/VIC134/2020|EPI ISL 419827|B.1.1|Australia|2020-03-22	0.0005376930	Oceania
Oceania|hCoV-19/Australia/NSW19/2020|EPI ISL 417385|B.4|Australia|2020-03-06	Oceania|hCoV-19/Australia/VIC134/2020|EPI ISL 419827|B.1.1|Australia|2020-03-22	0.0005376835	Oceania
Oceania|hCoV-19/Australia/NSW155/2020|EPI ISL 427647|B.1.1|Australia|2020-03-06	Oceania|hCoV-19/Australia/VIC134/2020|EPI ISL 419827|B.1.1|Australia|2020-03-22	0.0000680265	Oceania
Oceania|hCoV-19/Australia/NSW33/2020|EPI ISL 427654|B.4|Australia|2020-03-06	Oceania|hCoV-19/Australia/VIC134/2020|EPI ISL 419827|B.1.1|Australia|2020-03-22	0.0004764405	Oceania
Oceania|hCoV-19/Australia/VPRL002/2020|EPI ISL 455595|B|Australia|2020-03-06	Oceania|hCoV-19/Australia/VIC134/2020|EPI ISL 419827|B.1.1|Australia|2020-03-22	0.0004368598	Oceania
Oceania|hCoV-19/Australia/VIC06/2020|EPI ISL 416414|B.4|Australia|2020-03-06	Oceania|hCoV-19/Australia/VIC134/2020|EPI ISL 419827|B.1.1|Australia|2020-03-22	0.0005128625	Oceania
Oceania|hCoV-19/Australia/VIC18/2020|EPI ISL 419737|B.40|Australia|2020-03-07	Oceania|hCoV-19/Australia/VIC134/2020|EPI ISL 419827|B.1.1|Australia|2020-03-22	0.0006386189	Oceania
Oceania|hCoV-19/Australia/NSW27/2020|EPI ISL 417390|B.1.1|Australia|2020-03-08	Oceania|hCoV-19/Australia/VIC134/2020|EPI ISL 419827|B.1.1|Australia|2020-03-22	0.0001343500	Oceania
Oceania|hCoV-19/Australia/NSW28/2020|EPI ISL 417391|B.4|Australia|2020-03-08	Oceania|hCoV-19/Australia/VIC134/2020|EPI ISL 419827|B.1.1|Australia|2020-03-22	0.0006049467	Oceania
Oceania|hCoV-19/Australia/NSW35/2020|EPI ISL 417393|B.4|Australia|2020-03-08	Oceania|hCoV-19/Australia/VIC134/2020|EPI ISL 419827|B.1.1|Australia|2020-03-22	0.0005785512	Oceania
Oceania|hCoV-19/Australia/NSW29/2020|EPI ISL 427651|B|Australia|2020-03-08	Oceania|hCoV-19/Australia/VIC134/2020|EPI ISL 419827|B.1.1|Australia|2020-03-22	0.0004083368	Oceania
Oceania|hCoV-19/Australia/NSW153/2020|EPI ISL 427653|B.1.1|Australia|2020-03-08	Oceania|hCoV-19/Australia/VIC134/2020|EPI ISL 419827|B.1.1|Australia|2020-03-22	0.0000680265	Oceania
Oceania|hCoV-19/Australia/NSW375/2020|EPI ISL 451635|B.4|Australia|2020-03-08	Oceania|hCoV-19/Australia/VIC134/2020|EPI ISL 419827|B.1.1|Australia|2020-03-22	0.0005785708	Oceania
Oceania|hCoV-19/Australia/NSW252/2020|EPI ISL 451517|B.4|Australia|2020-03-08	Oceania|hCoV-19/Australia/VIC134/2020|EPI ISL 419827|B.1.1|Australia|2020-03-22	0.0005104586	Oceania
Oceania|hCoV-19/Australia/VIC19/2020|EPI ISL 419738|B.39|Australia|2020-03-08	Oceania|hCoV-19/Australia/VIC134/2020|EPI ISL 419827|B.1.1|Australia|2020-03-22	0.0005768508	Oceania
Oceania|hCoV-19/Australia/NSW26/2020|EPI ISL 417389|B.4|Australia|2020-03-09	Oceania|hCoV-19/Australia/VIC134/2020|EPI ISL 419827|B.1.1|Australia|2020-03-22	0.0006049533	Oceania
Oceania|hCoV-19/Australia/VIC23/2020|EPI ISL 419743|B.40|Australia|2020-03-09	Oceania|hCoV-19/Australia/VIC134/2020|EPI ISL 419827|B.1.1|Australia|2020-03-22	0.0006049467	Oceania
Oceania|hCoV-19/Australia/VIC21/2020|EPI ISL 419740|B.40|Australia|2020-03-09	Oceania|hCoV-19/Australia/VIC134/2020|EPI ISL 419827|B.1.1|Australia|2020-03-22	0.0006385679	Oceania
Oceania|hCoV-19/Australia/VIC22/2020|EPI ISL 419742|B.1|Australia|2020-03-09	Oceania|hCoV-19/Australia/VIC134/2020|EPI ISL 419827|B.1.1|Australia|2020-03-22	0.0003023775	Oceania
Oceania|hCoV-19/Australia/NSW154/2020|EPI ISL 427652|B.1.1|Australia|2020-03-09	Oceania|hCoV-19/Australia/VIC134/2020|EPI ISL 419827|B.1.1|Australia|2020-03-22	0.0000680265	Oceania
Oceania|hCoV-19/Australia/NSW2155/2020|EPI ISL 500633|B.4|Australia|2020-03-09	Oceania|hCoV-19/Australia/VIC134/2020|EPI ISL 419827|B.1.1|Australia|2020-03-22	0.0005041016	Oceania
Oceania|hCoV-19/Australia/NSW2154/2020|EPI ISL 500632|B.1.1|Australia|2020-03-09	Oceania|hCoV-19/Australia/VIC134/2020|EPI ISL 419827|B.1.1|Australia|2020-03-22	0.0001007672	Oceania
Oceania|hCoV-19/Australia/VIC26/2020|EPI ISL 419745|B.3|Australia|2020-03-10	Oceania|hCoV-19/Australia/VIC134/2020|EPI ISL 419827|B.1.1|Australia|2020-03-22	0.0004031924	Oceania
Oceania|hCoV-19/Australia/NSW31/2020|EPI ISL 417392|B.4|Australia|2020-03-10	Oceania|hCoV-19/Australia/VIC134/2020|EPI ISL 419827|B.1.1|Australia|2020-03-22	0.0005376835	Oceania
Oceania|hCoV-19/Australia/VIC30/2020|EPI ISL 419749|B.4|Australia|2020-03-10	Oceania|hCoV-19/Australia/VIC134/2020|EPI ISL 419827|B.1.1|Australia|2020-03-22	0.0005040768	Oceania
Oceania|hCoV-19/Australia/VIC36/2020|EPI ISL 419765|B|Australia|2020-03-10	Oceania|hCoV-19/Australia/VIC134/2020|EPI ISL 419827|B.1.1|Australia|2020-03-22	0.0004704403	Oceania
Oceania|hCoV-19/Australia/VIC31/2020|EPI ISL 419750|B.1|Australia|2020-03-10	Oceania|hCoV-19/Australia/VIC134/2020|EPI ISL 419827|B.1.1|Australia|2020-03-22	0.0002351620	Oceania
Oceania|hCoV-19/Australia/NSW36/2020|EPI ISL 417394|B.40|Australia|2020-03-10	Oceania|hCoV-19/Australia/VIC134/2020|EPI ISL 419827|B.1.1|Australia|2020-03-22	0.0005104651	Oceania
Oceania|hCoV-19/Australia/NSW38/2020|EPI ISL 417396|B.6|Australia|2020-03-10	Oceania|hCoV-19/Australia/VIC134/2020|EPI ISL 419827|B.1.1|Australia|2020-03-22	0.0004764103	Oceania
Oceania|hCoV-19/Australia/NSW41/2020|EPI ISL 417399|B.40|Australia|2020-03-10	Oceania|hCoV-19/Australia/VIC134/2020|EPI ISL 419827|B.1.1|Australia|2020-03-22	0.0004083229	Oceania
Oceania|hCoV-19/Australia/NSW44/2020|EPI ISL 417400|B.6|Australia|2020-03-10	Oceania|hCoV-19/Australia/VIC134/2020|EPI ISL 419827|B.1.1|Australia|2020-03-22	0.0004763964	Oceania
Oceania|hCoV-19/Australia/NSW46/2020|EPI ISL 427658|B.3|Australia|2020-03-10	Oceania|hCoV-19/Australia/VIC134/2020|EPI ISL 419827|B.1.1|Australia|2020-03-22	0.0003744024	Oceania
Oceania|hCoV-19/Australia/NSW51/2020|EPI ISL 427660|B.40|Australia|2020-03-10	Oceania|hCoV-19/Australia/VIC134/2020|EPI ISL 419827|B.1.1|Australia|2020-03-22	0.0004083367	Oceania
Oceania|hCoV-19/Australia/NSW376/2020|EPI ISL 451636|B.4|Australia|2020-03-10	Oceania|hCoV-19/Australia/VIC134/2020|EPI ISL 419827|B.1.1|Australia|2020-03-22	0.0005104735	Oceania
Oceania|hCoV-19/Australia/NSW103/2020|EPI ISL 427657|B.1.5|Australia|2020-03-10	Oceania|hCoV-19/Australia/VIC134/2020|EPI ISL 419827|B.1.1|Australia|2020-03-22	0.0001700948	Oceania
Oceania|hCoV-19/Australia/NSW63/2020|EPI ISL 427664|B|Australia|2020-03-10	Oceania|hCoV-19/Australia/VIC134/2020|EPI ISL 419827|B.1.1|Australia|2020-03-22	0.0003402854	Oceania
Oceania|hCoV-19/Australia/NSW49/2020|EPI ISL 427659|B.6|Australia|2020-03-10	Oceania|hCoV-19/Australia/VIC134/2020|EPI ISL 419827|B.1.1|Australia|2020-03-22	0.0004764265	Oceania
Oceania|hCoV-19/Australia/NSW2159/2020|EPI ISL 500637|B.1.5|Australia|2020-03-10	Oceania|hCoV-19/Australia/VIC134/2020|EPI ISL 419827|B.1.1|Australia|2020-03-22	0.0001679695	Oceania
Oceania|hCoV-19/Australia/VIC29/2020|EPI ISL 419748|B.1.1|Australia|2020-03-10	Oceania|hCoV-19/Australia/VIC134/2020|EPI ISL 419827|B.1.1|Australia|2020-03-22	0.0001343590	Oceania
Oceania|hCoV-19/Australia/NSW2139/2020|EPI ISL 500627|B.4|Australia|2020-03-10	Oceania|hCoV-19/Australia/VIC134/2020|EPI ISL 419827|B.1.1|Australia|2020-03-22	0.0005713580	Oceania
Oceania|hCoV-19/New Zealand/20VR0712/2020|EPI ISL 456163|B.1.1|New Zealand|2020-03-11	Oceania|hCoV-19/Australia/VIC134/2020|EPI ISL 419827|B.1.1|Australia|2020-03-22	0.0000671722	Oceania
Oceania|hCoV-19/Australia/QLDID921/2020|EPI ISL 417033|B.6|Australia|2020-03-11	Oceania|hCoV-19/Australia/VIC134/2020|EPI ISL 419827|B.1.1|Australia|2020-03-22	0.0004704268	Oceania
Oceania|hCoV-19/Australia/VIC44/2020|EPI ISL 419767|B.1|Australia|2020-03-11	Oceania|hCoV-19/Australia/VIC134/2020|EPI ISL 419827|B.1.1|Australia|2020-03-22	0.0002015598	Oceania
Oceania|hCoV-19/Australia/VIC39/2020|EPI ISL 419757|B.1|Australia|2020-03-11	Oceania|hCoV-19/Australia/VIC134/2020|EPI ISL 419827|B.1.1|Australia|2020-03-22	0.0003023810	Oceania
Oceania|hCoV-19/Australia/QLDID920/2020|EPI ISL 417032|B.1.5|Australia|2020-03-11	Oceania|hCoV-19/Australia/VIC134/2020|EPI ISL 419827|B.1.1|Australia|2020-03-22	0.0001679583	Oceania
Oceania|hCoV-19/Australia/VIC45/2020|EPI ISL 419802|B.1.1|Australia|2020-03-11	Oceania|hCoV-19/Australia/VIC134/2020|EPI ISL 419827|B.1.1|Australia|2020-03-22	0.0000671722	Oceania
Oceania|hCoV-19/Australia/NSW40/2020|EPI ISL 417398|B.4|Australia|2020-03-11	Oceania|hCoV-19/Australia/VIC134/2020|EPI ISL 419827|B.1.1|Australia|2020-03-22	0.0005445137	Oceania
Oceania|hCoV-19/Australia/NSW52/2020|EPI ISL 417405|B|Australia|2020-03-11	Oceania|hCoV-19/Australia/VIC134/2020|EPI ISL 419827|B.1.1|Australia|2020-03-22	0.0004083229	Oceania
Oceania|hCoV-19/Australia/NSW39/2020|EPI ISL 417397|B.1.5|Australia|2020-03-11	Oceania|hCoV-19/Australia/VIC134/2020|EPI ISL 419827|B.1.1|Australia|2020-03-22	0.0001700890	Oceania
Oceania|hCoV-19/Australia/NSW102/2020|EPI ISL 427656|B.1.5|Australia|2020-03-11	Oceania|hCoV-19/Australia/VIC134/2020|EPI ISL 419827|B.1.1|Australia|2020-03-22	0.0001700948	Oceania
Oceania|hCoV-19/Australia/NSW34/2020|EPI ISL 427655|B.4|Australia|2020-03-11	Oceania|hCoV-19/Australia/VIC134/2020|EPI ISL 419827|B.1.1|Australia|2020-03-22	0.0005104826	Oceania
Oceania|hCoV-19/Australia/VIC38/2020|EPI ISL 419756|B.1.6|Australia|2020-03-11	Oceania|hCoV-19/Australia/VIC134/2020|EPI ISL 419827|B.1.1|Australia|2020-03-22	0.0002687586	Oceania
Oceania|hCoV-19/Australia/NSW218/2020|EPI ISL 427665|B.3|Australia|2020-03-11	Oceania|hCoV-19/Australia/VIC134/2020|EPI ISL 419827|B.1.1|Australia|2020-03-22	0.0004083554	Oceania
Oceania|hCoV-19/Australia/VIC43/2020|EPI ISL 419763|B.1.1|Australia|2020-03-11	Oceania|hCoV-19/Australia/VIC134/2020|EPI ISL 419827|B.1.1|Australia|2020-03-22	0.0001007752	Oceania
Oceania|hCoV-19/Australia/NSW2156/2020|EPI ISL 500634|B.39|Australia|2020-03-11	Oceania|hCoV-19/Australia/VIC134/2020|EPI ISL 419827|B.1.1|Australia|2020-03-22	0.0005377377	Oceania
Oceania|hCoV-19/Australia/TAS124/2020|EPI ISL 522589|B|Australia|2020-03-11	Oceania|hCoV-19/Australia/VIC134/2020|EPI ISL 419827|B.1.1|Australia|2020-03-22	0.0004473969	Oceania
Oceania|hCoV-19/New Zealand/CoV002/2020|EPI ISL 417212|B.31|New Zealand|2020-03-11	Oceania|hCoV-19/Australia/VIC134/2020|EPI ISL 419827|B.1.1|Australia|2020-03-22	0.0005397319	Oceania
Oceania|hCoV-19/Australia/VIC50/2020|EPI ISL 419766|B.1|Australia|2020-03-12	Oceania|hCoV-19/Australia/VIC134/2020|EPI ISL 419827|B.1.1|Australia|2020-03-22	0.0002351620	Oceania
Oceania|hCoV-19/Australia/VIC55/2020|EPI ISL 419776|B|Australia|2020-03-12	Oceania|hCoV-19/Australia/VIC134/2020|EPI ISL 419827|B.1.1|Australia|2020-03-22	0.0004704268	Oceania
Oceania|hCoV-19/Australia/VIC52/2020|EPI ISL 419768|B.1.1.71|Australia|2020-03-12	Oceania|hCoV-19/Australia/VIC134/2020|EPI ISL 419827|B.1.1|Australia|2020-03-22	0.0001679409	Oceania
Oceania|hCoV-19/Australia/VIC58/2020|EPI ISL 419784|B.4|Australia|2020-03-12	Oceania|hCoV-19/Australia/VIC134/2020|EPI ISL 419827|B.1.1|Australia|2020-03-22	0.0004704403	Oceania
Oceania|hCoV-19/Australia/VIC54/2020|EPI ISL 419770|B.1|Australia|2020-03-12	Oceania|hCoV-19/Australia/VIC134/2020|EPI ISL 419827|B.1.1|Australia|2020-03-22	0.0002015598	Oceania
Oceania|hCoV-19/Australia/VIC47/2020|EPI ISL 419759|B.40|Australia|2020-03-12	Oceania|hCoV-19/Australia/VIC134/2020|EPI ISL 419827|B.1.1|Australia|2020-03-22	0.0006385974	Oceania
Oceania|hCoV-19/Australia/NSW50/2020|EPI ISL 417404|B.1.1|Australia|2020-03-12	Oceania|hCoV-19/Australia/VIC134/2020|EPI ISL 419827|B.1.1|Australia|2020-03-22	0.0001020385	Oceania
Oceania|hCoV-19/Australia/NSW254/2020|EPI ISL 451519|B.4|Australia|2020-03-12	Oceania|hCoV-19/Australia/VIC134/2020|EPI ISL 419827|B.1.1|Australia|2020-03-22	0.0006126171	Oceania
Oceania|hCoV-19/Australia/VIC48/2020|EPI ISL 419762|B.1|Australia|2020-03-12	Oceania|hCoV-19/Australia/VIC134/2020|EPI ISL 419827|B.1.1|Australia|2020-03-22	0.0002351698	Oceania
Oceania|hCoV-19/Australia/NSW2158/2020|EPI ISL 500636|B.1.5|Australia|2020-03-12	Oceania|hCoV-19/Australia/VIC134/2020|EPI ISL 419827|B.1.1|Australia|2020-03-22	0.0002015734	Oceania
Oceania|hCoV-19/Australia/VIC49/2020|EPI ISL 419764|B.1|Australia|2020-03-12	Oceania|hCoV-19/Australia/VIC134/2020|EPI ISL 419827|B.1.1|Australia|2020-03-22	0.0002688524	Oceania
Oceania|hCoV-19/New Zealand/20VR0334/2020|EPI ISL 456157|B.1|New Zealand|2020-03-12	Oceania|hCoV-19/Australia/VIC134/2020|EPI ISL 419827|B.1.1|Australia|2020-03-22	0.0002738992	Oceania
Oceania|hCoV-19/Australia/VIC62/2020|EPI ISL 419774|B.1|Australia|2020-03-13	Oceania|hCoV-19/Australia/VIC134/2020|EPI ISL 419827|B.1.1|Australia|2020-03-22	0.0002015598	Oceania
Oceania|hCoV-19/Australia/NSW2011/2020|EPI ISL 500598|B.4|Australia|2020-03-13	Oceania|hCoV-19/Australia/VIC134/2020|EPI ISL 419827|B.1.1|Australia|2020-03-22	0.0006386046	Oceania
Oceania|hCoV-19/Australia/VIC66/2020|EPI ISL 419780|B.4|Australia|2020-03-13	Oceania|hCoV-19/Australia/VIC134/2020|EPI ISL 419827|B.1.1|Australia|2020-03-22	0.0004704403	Oceania
Oceania|hCoV-19/Australia/VIC70/2020|EPI ISL 419786|B|Australia|2020-03-13	Oceania|hCoV-19/Australia/VIC134/2020|EPI ISL 419827|B.1.1|Australia|2020-03-22	0.0004368159	Oceania
Oceania|hCoV-19/Australia/WA02/2020|EPI ISL 420532|B.1.98|Australia|2020-03-13	Oceania|hCoV-19/Australia/VIC134/2020|EPI ISL 419827|B.1.1|Australia|2020-03-22	0.0002018659	Oceania
Oceania|hCoV-19/Australia/NSW45/2020|EPI ISL 417401|B.6|Australia|2020-03-13	Oceania|hCoV-19/Australia/VIC134/2020|EPI ISL 419827|B.1.1|Australia|2020-03-22	0.0004423589	Oceania
Oceania|hCoV-19/Australia/NSW47/2020|EPI ISL 417402|B.1.5|Australia|2020-03-13	Oceania|hCoV-19/Australia/VIC134/2020|EPI ISL 419827|B.1.1|Australia|2020-03-22	0.0002381483	Oceania
Oceania|hCoV-19/Australia/NSW607/2020|EPI ISL 490017|B.40|Australia|2020-03-13	Oceania|hCoV-19/Australia/VIC134/2020|EPI ISL 419827|B.1.1|Australia|2020-03-22	0.0004083368	Oceania
Oceania|hCoV-19/Australia/NSW592/2020|EPI ISL 478704|B.1.5|Australia|2020-03-13	Oceania|hCoV-19/Australia/VIC134/2020|EPI ISL 419827|B.1.1|Australia|2020-03-22	0.0001700948	Oceania
Oceania|hCoV-19/Australia/NSW2147/2020|EPI ISL 500628|B.1.5|Australia|2020-03-13	Oceania|hCoV-19/Australia/VIC134/2020|EPI ISL 419827|B.1.1|Australia|2020-03-22	0.0002351777	Oceania
Oceania|hCoV-19/Australia/VIC64/2020|EPI ISL 419778|B.1|Australia|2020-03-13	Oceania|hCoV-19/Australia/VIC134/2020|EPI ISL 419827|B.1.1|Australia|2020-03-22	0.0003029882	Oceania
Oceania|hCoV-19/Australia/VIC61/2020|EPI ISL 419773|B|Australia|2020-03-13	Oceania|hCoV-19/Australia/VIC134/2020|EPI ISL 419827|B.1.1|Australia|2020-03-22	0.0004736632	Oceania
Oceania|hCoV-19/Australia/VIC63/2020|EPI ISL 419775|B.1|Australia|2020-03-13	Oceania|hCoV-19/Australia/VIC134/2020|EPI ISL 419827|B.1.1|Australia|2020-03-22	0.0002031153	Oceania
Oceania|hCoV-19/Australia/VIC82/2020|EPI ISL 419794|B.40|Australia|2020-03-14	Oceania|hCoV-19/Australia/VIC134/2020|EPI ISL 419827|B.1.1|Australia|2020-03-22	0.0005040534	Oceania
Oceania|hCoV-19/Australia/VIC83/2020|EPI ISL 419799|B|Australia|2020-03-14	Oceania|hCoV-19/Australia/VIC134/2020|EPI ISL 419827|B.1.1|Australia|2020-03-22	0.0004706165	Oceania
Oceania|hCoV-19/Australia/VIC80/2020|EPI ISL 419792|B.40|Australia|2020-03-14	Oceania|hCoV-19/Australia/VIC134/2020|EPI ISL 419827|B.1.1|Australia|2020-03-22	0.0004704403	Oceania
Oceania|hCoV-19/Australia/NSW2005/2020|EPI ISL 500597|B.1|Australia|2020-03-14	Oceania|hCoV-19/Australia/VIC134/2020|EPI ISL 419827|B.1.1|Australia|2020-03-22	0.0002351688	Oceania
Oceania|hCoV-19/Australia/VIC84/2020|EPI ISL 419803|B.39|Australia|2020-03-14	Oceania|hCoV-19/Australia/VIC134/2020|EPI ISL 419827|B.1.1|Australia|2020-03-22	0.0005376929	Oceania
Oceania|hCoV-19/Australia/VIC78/2020|EPI ISL 419790|B|Australia|2020-03-14	Oceania|hCoV-19/Australia/VIC134/2020|EPI ISL 419827|B.1.1|Australia|2020-03-22	0.0003696185	Oceania
Oceania|hCoV-19/Australia/QLDID923/2020|EPI ISL 418801|B.1|Australia|2020-03-14	Oceania|hCoV-19/Australia/VIC134/2020|EPI ISL 419827|B.1.1|Australia|2020-03-22	0.0002015598	Oceania
Oceania|hCoV-19/Australia/WA03/2020|EPI ISL 420533|B.1|Australia|2020-03-14	Oceania|hCoV-19/Australia/VIC134/2020|EPI ISL 419827|B.1.1|Australia|2020-03-22	0.0002355259	Oceania
Oceania|hCoV-19/Australia/WA01/2020|EPI ISL 420531|B.1.98|Australia|2020-03-14	Oceania|hCoV-19/Australia/VIC134/2020|EPI ISL 419827|B.1.1|Australia|2020-03-22	0.0002355151	Oceania
Oceania|hCoV-19/Australia/NSW54/2020|EPI ISL 417407|B.1.1|Australia|2020-03-14	Oceania|hCoV-19/Australia/VIC134/2020|EPI ISL 419827|B.1.1|Australia|2020-03-22	0.0000680242	Oceania
Oceania|hCoV-19/Australia/NSW48/2020|EPI ISL 417403|B.6|Australia|2020-03-14	Oceania|hCoV-19/Australia/VIC134/2020|EPI ISL 419827|B.1.1|Australia|2020-03-22	0.0004423589	Oceania
Oceania|hCoV-19/Australia/NSW256/2020|EPI ISL 451521|B.4|Australia|2020-03-14	Oceania|hCoV-19/Australia/VIC134/2020|EPI ISL 419827|B.1.1|Australia|2020-03-22	0.0005104586	Oceania
Oceania|hCoV-19/Australia/NSW583/2020|EPI ISL 478695|B.40|Australia|2020-03-14	Oceania|hCoV-19/Australia/VIC134/2020|EPI ISL 419827|B.1.1|Australia|2020-03-22	0.0004083368	Oceania
Oceania|hCoV-19/Australia/NSW582/2020|EPI ISL 478694|B.40|Australia|2020-03-14	Oceania|hCoV-19/Australia/VIC134/2020|EPI ISL 419827|B.1.1|Australia|2020-03-22	0.0004423740	Oceania
Oceania|hCoV-19/Australia/VIC79/2020|EPI ISL 419791|B.40|Australia|2020-03-14	Oceania|hCoV-19/Australia/VIC134/2020|EPI ISL 419827|B.1.1|Australia|2020-03-22	0.0004368304	Oceania
Oceania|hCoV-19/Australia/NSW2146/2020|EPI ISL 509503|B.40|Australia|2020-03-14	Oceania|hCoV-19/Australia/VIC134/2020|EPI ISL 419827|B.1.1|Australia|2020-03-22	0.0004368306	Oceania
Oceania|hCoV-19/Australia/VIC81/2020|EPI ISL 419793|B.40|Australia|2020-03-14	Oceania|hCoV-19/Australia/VIC134/2020|EPI ISL 419827|B.1.1|Australia|2020-03-22	0.0004368306	Oceania
Oceania|hCoV-19/Australia/SAP215/2020|EPI ISL 468001|B.1.1|Australia|2020-03-14	Oceania|hCoV-19/Australia/VIC134/2020|EPI ISL 419827|B.1.1|Australia|2020-03-22	0.0000671948	Oceania
Oceania|hCoV-19/Australia/VIC87/2020|EPI ISL 419797|B.40|Australia|2020-03-15	Oceania|hCoV-19/Australia/VIC134/2020|EPI ISL 419827|B.1.1|Australia|2020-03-22	0.0005040535	Oceania
Oceania|hCoV-19/Australia/NSW2144/2020|EPI ISL 527008|B.39|Australia|2020-03-15	Oceania|hCoV-19/Australia/VIC134/2020|EPI ISL 419827|B.1.1|Australia|2020-03-22	0.0005376929	Oceania
Oceania|hCoV-19/Australia/SAP111/2020|EPI ISL 451131|B.1.1|Australia|2020-03-15	Oceania|hCoV-19/Australia/VIC134/2020|EPI ISL 419827|B.1.1|Australia|2020-03-22	0.0000671722	Oceania
Oceania|hCoV-19/Australia/VIC90/2020|EPI ISL 419801|B.1.1|Australia|2020-03-15	Oceania|hCoV-19/Australia/VIC134/2020|EPI ISL 419827|B.1.1|Australia|2020-03-22	0.0001007633	Oceania
Oceania|hCoV-19/Australia/NSW2004/2020|EPI ISL 500596|B.1.5|Australia|2020-03-15	Oceania|hCoV-19/Australia/VIC134/2020|EPI ISL 419827|B.1.1|Australia|2020-03-22	0.0002687497	Oceania
Oceania|hCoV-19/Australia/VIC89/2020|EPI ISL 419800|B.1|Australia|2020-03-15	Oceania|hCoV-19/Australia/VIC134/2020|EPI ISL 419827|B.1.1|Australia|2020-03-22	0.0002687698	Oceania
Oceania|hCoV-19/New Zealand/20VR0276/2020|EPI ISL 416539|A|New Zealand|2020-03-15	Oceania|hCoV-19/Australia/VIC134/2020|EPI ISL 419827|B.1.1|Australia|2020-03-22	0.0005040303	Oceania
Oceania|hCoV-19/Australia/ACT0082/2020|EPI ISL 498542|B.1.1|Australia|2020-03-15	Oceania|hCoV-19/Australia/VIC134/2020|EPI ISL 419827|B.1.1|Australia|2020-03-22	0.0001007604	Oceania
Oceania|hCoV-19/Australia/VIC92/2020|EPI ISL 419809|B.1.5|Australia|2020-03-15	Oceania|hCoV-19/Australia/VIC134/2020|EPI ISL 419827|B.1.1|Australia|2020-03-22	0.0001679583	Oceania
Oceania|hCoV-19/Australia/NSW112/2020|EPI ISL 427666|B.1.5|Australia|2020-03-15	Oceania|hCoV-19/Australia/VIC134/2020|EPI ISL 419827|B.1.1|Australia|2020-03-22	0.0002381564	Oceania
Oceania|hCoV-19/Australia/VIC91/2020|EPI ISL 419804|B.1.5|Australia|2020-03-15	Oceania|hCoV-19/Australia/VIC134/2020|EPI ISL 419827|B.1.1|Australia|2020-03-22	0.0002351895	Oceania
Oceania|hCoV-19/Australia/SAP220/2020|EPI ISL 467995|B.1.5|Australia|2020-03-15	Oceania|hCoV-19/Australia/VIC134/2020|EPI ISL 419827|B.1.1|Australia|2020-03-22	0.0002368524	Oceania
Oceania|hCoV-19/Australia/VIC09/2020|EPI ISL 416515|B|Australia|2020-03-15	Oceania|hCoV-19/Australia/VIC134/2020|EPI ISL 419827|B.1.1|Australia|2020-03-22	0.0004745881	Oceania
Oceania|hCoV-19/Australia/VIC93/2020|EPI ISL 419815|B.3|Australia|2020-03-15	Oceania|hCoV-19/Australia/VIC134/2020|EPI ISL 419827|B.1.1|Australia|2020-03-22	0.0004076845	Oceania
Oceania|hCoV-19/Australia/SAP410/2020|EPI ISL 492175|B.6|Australia|2020-03-15	Oceania|hCoV-19/Australia/VIC134/2020|EPI ISL 419827|B.1.1|Australia|2020-03-22	0.0005969143	Oceania
Oceania|hCoV-19/Australia/SAP439/2020|EPI ISL 508130|B.6|Australia|2020-03-16	Oceania|hCoV-19/Australia/VIC134/2020|EPI ISL 419827|B.1.1|Australia|2020-03-22	0.0004704264	Oceania
Oceania|hCoV-19/Australia/VIC97/2020|EPI ISL 419808|B.4|Australia|2020-03-16	Oceania|hCoV-19/Australia/VIC134/2020|EPI ISL 419827|B.1.1|Australia|2020-03-22	0.0004704403	Oceania
Oceania|hCoV-19/Australia/VIC99/2020|EPI ISL 419811|B.1|Australia|2020-03-16	Oceania|hCoV-19/Australia/VIC134/2020|EPI ISL 419827|B.1.1|Australia|2020-03-22	0.0003695983	Oceania
Oceania|hCoV-19/Australia/VIC141/2020|EPI ISL 419838|B.1.5|Australia|2020-03-16	Oceania|hCoV-19/Australia/VIC134/2020|EPI ISL 419827|B.1.1|Australia|2020-03-22	0.0001679583	Oceania
Oceania|hCoV-19/Australia/SAP112/2020|EPI ISL 468016|B.1.1|Australia|2020-03-16	Oceania|hCoV-19/Australia/VIC134/2020|EPI ISL 419827|B.1.1|Australia|2020-03-22	0.0000671722	Oceania
Oceania|hCoV-19/Australia/VIC142/2020|EPI ISL 419839|B.1|Australia|2020-03-16	Oceania|hCoV-19/Australia/VIC134/2020|EPI ISL 419827|B.1.1|Australia|2020-03-22	0.0002687745	Oceania
Oceania|hCoV-19/Australia/NSW2151/2020|EPI ISL 500631|B|Australia|2020-03-16	Oceania|hCoV-19/Australia/VIC134/2020|EPI ISL 419827|B.1.1|Australia|2020-03-22	0.0003359761	Oceania
Oceania|hCoV-19/Australia/NSW2149/2020|EPI ISL 500630|B.1.1.10|Australia|2020-03-16	Oceania|hCoV-19/Australia/VIC134/2020|EPI ISL 419827|B.1.1|Australia|2020-03-22	0.0001343538	Oceania
Oceania|hCoV-19/New Zealand/20VR0993/2020|EPI ISL 456176|B|New Zealand|2020-03-16	Oceania|hCoV-19/Australia/VIC134/2020|EPI ISL 419827|B.1.1|Australia|2020-03-22	0.0003696015	Oceania
Oceania|hCoV-19/Australia/VIC143/2020|EPI ISL 419840|B.1.1|Australia|2020-03-16	Oceania|hCoV-19/Australia/VIC134/2020|EPI ISL 419827|B.1.1|Australia|2020-03-22	0.0001343500	Oceania
Oceania|hCoV-19/Australia/VIC96/2020|EPI ISL 419807|B|Australia|2020-03-16	Oceania|hCoV-19/Australia/VIC134/2020|EPI ISL 419827|B.1.1|Australia|2020-03-22	0.0003359945	Oceania
Oceania|hCoV-19/Australia/NSW58/2020|EPI ISL 417410|B.40|Australia|2020-03-16	Oceania|hCoV-19/Australia/VIC134/2020|EPI ISL 419827|B.1.1|Australia|2020-03-22	0.0004423719	Oceania
Oceania|hCoV-19/Australia/NSW57/2020|EPI ISL 417409|B.40|Australia|2020-03-16	Oceania|hCoV-19/Australia/VIC134/2020|EPI ISL 419827|B.1.1|Australia|2020-03-22	0.0005104502	Oceania
Oceania|hCoV-19/Australia/NSW104/2020|EPI ISL 427677|B.1.5|Australia|2020-03-16	Oceania|hCoV-19/Australia/VIC134/2020|EPI ISL 419827|B.1.1|Australia|2020-03-22	0.0001700948	Oceania
Oceania|hCoV-19/Australia/NSW75/2020|EPI ISL 427703|B.40|Australia|2020-03-16	Oceania|hCoV-19/Australia/VIC134/2020|EPI ISL 419827|B.1.1|Australia|2020-03-22	0.0004083368	Oceania
Oceania|hCoV-19/Australia/NSW88/2020|EPI ISL 427702|B.40|Australia|2020-03-16	Oceania|hCoV-19/Australia/VIC134/2020|EPI ISL 419827|B.1.1|Australia|2020-03-22	0.0004764350	Oceania
Oceania|hCoV-19/Australia/NSW158/2020|EPI ISL 427735|B.1.1|Australia|2020-03-16	Oceania|hCoV-19/Australia/VIC134/2020|EPI ISL 419827|B.1.1|Australia|2020-03-22	0.0001020419	Oceania
Oceania|hCoV-19/Australia/NSW111/2020|EPI ISL 427661|B.1.5|Australia|2020-03-16	Oceania|hCoV-19/Australia/VIC134/2020|EPI ISL 419827|B.1.1|Australia|2020-03-22	0.0002381564	Oceania
Oceania|hCoV-19/Australia/VIC146/2020|EPI ISL 419843|B.40|Australia|2020-03-17	Oceania|hCoV-19/Australia/VIC134/2020|EPI ISL 419827|B.1.1|Australia|2020-03-22	0.0004704266	Oceania
Oceania|hCoV-19/Australia/VIC327/2020|EPI ISL 426637|B.40|Australia|2020-03-17	Oceania|hCoV-19/Australia/VIC134/2020|EPI ISL 419827|B.1.1|Australia|2020-03-22	0.0004368159	Oceania
Oceania|hCoV-19/Australia/VIC157/2020|EPI ISL 419854|B.1|Australia|2020-03-17	Oceania|hCoV-19/Australia/VIC134/2020|EPI ISL 419827|B.1.1|Australia|2020-03-22	0.0002687698	Oceania
Oceania|hCoV-19/Australia/VIC151/2020|EPI ISL 419848|B|Australia|2020-03-17	Oceania|hCoV-19/Australia/VIC134/2020|EPI ISL 419827|B.1.1|Australia|2020-03-22	0.0005376681	Oceania
Oceania|hCoV-19/Australia/VIC154/2020|EPI ISL 419851|B.1.5|Australia|2020-03-17	Oceania|hCoV-19/Australia/VIC134/2020|EPI ISL 419827|B.1.1|Australia|2020-03-22	0.0002351580	Oceania
Oceania|hCoV-19/Australia/VIC144/2020|EPI ISL 419841|B.1.1|Australia|2020-03-17	Oceania|hCoV-19/Australia/VIC134/2020|EPI ISL 419827|B.1.1|Australia|2020-03-22	0.0001007604	Oceania
Oceania|hCoV-19/Australia/VIC148/2020|EPI ISL 419845|B.1|Australia|2020-03-17	Oceania|hCoV-19/Australia/VIC134/2020|EPI ISL 419827|B.1.1|Australia|2020-03-22	0.0002351620	Oceania
Oceania|hCoV-19/Australia/VIC153/2020|EPI ISL 419850|B.1.1|Australia|2020-03-17	Oceania|hCoV-19/Australia/VIC134/2020|EPI ISL 419827|B.1.1|Australia|2020-03-22	0.0001343500	Oceania
Oceania|hCoV-19/Australia/VIC152/2020|EPI ISL 419849|B|Australia|2020-03-17	Oceania|hCoV-19/Australia/VIC134/2020|EPI ISL 419827|B.1.1|Australia|2020-03-22	0.0004368159	Oceania
Oceania|hCoV-19/Australia/VIC106/2020|EPI ISL 419820|B.1.5|Australia|2020-03-17	Oceania|hCoV-19/Australia/VIC134/2020|EPI ISL 419827|B.1.1|Australia|2020-03-22	0.0002687575	Oceania
Oceania|hCoV-19/Australia/VIC329/2020|EPI ISL 426639|B.1.5|Australia|2020-03-17	Oceania|hCoV-19/Australia/VIC134/2020|EPI ISL 419827|B.1.1|Australia|2020-03-22	0.0002351729	Oceania
Oceania|hCoV-19/Australia/VIC149/2020|EPI ISL 419846|B.1|Australia|2020-03-17	Oceania|hCoV-19/Australia/VIC134/2020|EPI ISL 419827|B.1.1|Australia|2020-03-22	0.0003023915	Oceania
Oceania|hCoV-19/Australia/VIC156/2020|EPI ISL 419853|B.1.1|Australia|2020-03-17	Oceania|hCoV-19/Australia/VIC134/2020|EPI ISL 419827|B.1.1|Australia|2020-03-22	0.0000671722	Oceania
Oceania|hCoV-19/Australia/VIC155/2020|EPI ISL 419852|B.1|Australia|2020-03-17	Oceania|hCoV-19/Australia/VIC134/2020|EPI ISL 419827|B.1.1|Australia|2020-03-22	0.0002687621	Oceania
Oceania|hCoV-19/Australia/VIC105/2020|EPI ISL 419819|B.1.255|Australia|2020-03-17	Oceania|hCoV-19/Australia/VIC134/2020|EPI ISL 419827|B.1.1|Australia|2020-03-22	0.0002687621	Oceania
Oceania|hCoV-19/New Zealand/20VR0994/2020|EPI ISL 456177|B.31|New Zealand|2020-03-17	Oceania|hCoV-19/Australia/VIC134/2020|EPI ISL 419827|B.1.1|Australia|2020-03-22	0.0005379614	Oceania
Oceania|hCoV-19/Australia/NSW62/2020|EPI ISL 417412|B.3|Australia|2020-03-17	Oceania|hCoV-19/Australia/VIC134/2020|EPI ISL 419827|B.1.1|Australia|2020-03-22	0.0003742750	Oceania
Oceania|hCoV-19/Australia/SAP181/2020|EPI ISL 492122|B.1|Australia|2020-03-18	Oceania|hCoV-19/Australia/VIC134/2020|EPI ISL 419827|B.1.1|Australia|2020-03-22	0.0002687744	Oceania
Oceania|hCoV-19/Australia/QLDID924/2020|EPI ISL 418802|B.1.1|Australia|2020-03-18	Oceania|hCoV-19/Australia/VIC134/2020|EPI ISL 419827|B.1.1|Australia|2020-03-22	0.0001007604	Oceania
Oceania|hCoV-19/Australia/VIC174/2020|EPI ISL 419871|B.1.5|Australia|2020-03-18	Oceania|hCoV-19/Australia/VIC134/2020|EPI ISL 419827|B.1.1|Australia|2020-03-22	0.0001679583	Oceania
Oceania|hCoV-19/Australia/VIC166/2020|EPI ISL 419863|B.1|Australia|2020-03-18	Oceania|hCoV-19/Australia/VIC134/2020|EPI ISL 419827|B.1.1|Australia|2020-03-22	0.0003023862	Oceania
Oceania|hCoV-19/Australia/SAP159/2020|EPI ISL 492116|B.1.1|Australia|2020-03-18	Oceania|hCoV-19/Australia/VIC134/2020|EPI ISL 419827|B.1.1|Australia|2020-03-22	0.0001679564	Oceania
Oceania|hCoV-19/Australia/VIC170/2020|EPI ISL 419867|B.1.5|Australia|2020-03-18	Oceania|hCoV-19/Australia/VIC134/2020|EPI ISL 419827|B.1.1|Australia|2020-03-22	0.0002687497	Oceania
Oceania|hCoV-19/Australia/VIC163/2020|EPI ISL 419860|B.1.1|Australia|2020-03-18	Oceania|hCoV-19/Australia/VIC134/2020|EPI ISL 419827|B.1.1|Australia|2020-03-22	0.0000000000	Oceania
Oceania|hCoV-19/Australia/VIC176/2020|EPI ISL 419873|B.31|Australia|2020-03-18	Oceania|hCoV-19/Australia/VIC134/2020|EPI ISL 419827|B.1.1|Australia|2020-03-22	0.0005040768	Oceania
Oceania|hCoV-19/Australia/VIC171/2020|EPI ISL 419868|B.40|Australia|2020-03-18	Oceania|hCoV-19/Australia/VIC134/2020|EPI ISL 419827|B.1.1|Australia|2020-03-22	0.0006049572	Oceania
Oceania|hCoV-19/Australia/QLDID926/2020|EPI ISL 418804|B.1.1|Australia|2020-03-18	Oceania|hCoV-19/Australia/VIC134/2020|EPI ISL 419827|B.1.1|Australia|2020-03-22	0.0001343561	Oceania
Oceania|hCoV-19/Australia/VIC172/2020|EPI ISL 419869|B.40|Australia|2020-03-18	Oceania|hCoV-19/Australia/VIC134/2020|EPI ISL 419827|B.1.1|Australia|2020-03-22	0.0005376929	Oceania
Oceania|hCoV-19/Australia/VIC158/2020|EPI ISL 419855|B.1|Australia|2020-03-18	Oceania|hCoV-19/Australia/VIC134/2020|EPI ISL 419827|B.1.1|Australia|2020-03-22	0.0003696153	Oceania
Oceania|hCoV-19/Australia/QLDID925/2020|EPI ISL 418803|B.1|Australia|2020-03-18	Oceania|hCoV-19/Australia/VIC134/2020|EPI ISL 419827|B.1.1|Australia|2020-03-22	0.0002351620	Oceania
Oceania|hCoV-19/Australia/VIC178/2020|EPI ISL 419875|B.1.1|Australia|2020-03-18	Oceania|hCoV-19/Australia/VIC134/2020|EPI ISL 419827|B.1.1|Australia|2020-03-22	0.0001343500	Oceania
Oceania|hCoV-19/Australia/VIC109/2020|EPI ISL 419718|B.1.1|Australia|2020-03-18	Oceania|hCoV-19/Australia/VIC134/2020|EPI ISL 419827|B.1.1|Australia|2020-03-22	0.0000671722	Oceania
Oceania|hCoV-19/New Zealand/20VR0760/2020|EPI ISL 456165|B.1.5|New Zealand|2020-03-18	Oceania|hCoV-19/Australia/VIC134/2020|EPI ISL 419827|B.1.1|Australia|2020-03-22	0.0002016275	Oceania
Oceania|hCoV-19/New Zealand/20VR0770/2020|EPI ISL 456168|B.39|New Zealand|2020-03-18	Oceania|hCoV-19/Australia/VIC134/2020|EPI ISL 419827|B.1.1|Australia|2020-03-22	0.0005380451	Oceania
Oceania|hCoV-19/Australia/SAP186/2020|EPI ISL 492125|B.1|Australia|2020-03-19	Oceania|hCoV-19/Australia/VIC134/2020|EPI ISL 419827|B.1.1|Australia|2020-03-22	0.0003023915	Oceania
Oceania|hCoV-19/Australia/SAP368/2020|EPI ISL 492133|B.1.1|Australia|2020-03-19	Oceania|hCoV-19/Australia/VIC134/2020|EPI ISL 419827|B.1.1|Australia|2020-03-22	0.0001007633	Oceania
Oceania|hCoV-19/Australia/NSW2169/2020|EPI ISL 500640|B.6|Australia|2020-03-19	Oceania|hCoV-19/Australia/VIC134/2020|EPI ISL 419827|B.1.1|Australia|2020-03-22	0.0005713005	Oceania
Oceania|hCoV-19/Australia/VIC186/2020|EPI ISL 419882|B.40|Australia|2020-03-19	Oceania|hCoV-19/Australia/VIC134/2020|EPI ISL 419827|B.1.1|Australia|2020-03-22	0.0005040768	Oceania
Oceania|hCoV-19/Australia/VIC184/2020|EPI ISL 419880|B.1|Australia|2020-03-19	Oceania|hCoV-19/Australia/VIC134/2020|EPI ISL 419827|B.1.1|Australia|2020-03-22	0.0002687621	Oceania
Oceania|hCoV-19/Australia/VIC203/2020|EPI ISL 419898|B.40|Australia|2020-03-19	Oceania|hCoV-19/Australia/VIC134/2020|EPI ISL 419827|B.1.1|Australia|2020-03-22	0.0006385496	Oceania
Oceania|hCoV-19/Australia/SAP395/2020|EPI ISL 492160|B.1.1|Australia|2020-03-19	Oceania|hCoV-19/Australia/VIC134/2020|EPI ISL 419827|B.1.1|Australia|2020-03-22	0.0001343538	Oceania
Oceania|hCoV-19/New Zealand/20VR1110/2020|EPI ISL 456191|B.1.5|New Zealand|2020-03-19	Oceania|hCoV-19/Australia/VIC134/2020|EPI ISL 419827|B.1.1|Australia|2020-03-22	0.0002687869	Oceania
Oceania|hCoV-19/Australia/VIC180/2020|EPI ISL 419877|B|Australia|2020-03-19	Oceania|hCoV-19/Australia/VIC134/2020|EPI ISL 419827|B.1.1|Australia|2020-03-22	0.0003359606	Oceania
Oceania|hCoV-19/Australia/WA36/2020|EPI ISL 470853|B.39|Australia|2020-03-19	Oceania|hCoV-19/Australia/VIC134/2020|EPI ISL 419827|B.1.1|Australia|2020-03-22	0.0005376681	Oceania
Oceania|hCoV-19/Australia/VIC192/2020|EPI ISL 419888|B.1|Australia|2020-03-19	Oceania|hCoV-19/Australia/VIC134/2020|EPI ISL 419827|B.1.1|Australia|2020-03-22	0.0002015598	Oceania
Oceania|hCoV-19/Australia/VIC201/2020|EPI ISL 419896|B.1|Australia|2020-03-19	Oceania|hCoV-19/Australia/VIC134/2020|EPI ISL 419827|B.1.1|Australia|2020-03-22	0.0002687621	Oceania
Oceania|hCoV-19/Australia/VIC188/2020|EPI ISL 419884|B.6|Australia|2020-03-19	Oceania|hCoV-19/Australia/VIC134/2020|EPI ISL 419827|B.1.1|Australia|2020-03-22	0.0005376929	Oceania
Oceania|hCoV-19/Australia/SAP036/2020|EPI ISL 450194|B.1|Australia|2020-03-19	Oceania|hCoV-19/Australia/VIC134/2020|EPI ISL 419827|B.1.1|Australia|2020-03-22	0.0002687745	Oceania
Oceania|hCoV-19/Australia/VIC190/2020|EPI ISL 419886|B.1.1|Australia|2020-03-19	Oceania|hCoV-19/Australia/VIC134/2020|EPI ISL 419827|B.1.1|Australia|2020-03-22	0.0000671722	Oceania
Oceania|hCoV-19/Australia/SAP372/2020|EPI ISL 492137|B.1|Australia|2020-03-19	Oceania|hCoV-19/Australia/VIC134/2020|EPI ISL 419827|B.1.1|Australia|2020-03-22	0.0002687698	Oceania
Oceania|hCoV-19/Australia/VIC191/2020|EPI ISL 419887|B.1.1|Australia|2020-03-19	Oceania|hCoV-19/Australia/VIC134/2020|EPI ISL 419827|B.1.1|Australia|2020-03-22	0.0001343500	Oceania
Oceania|hCoV-19/Australia/VIC218/2020|EPI ISL 419913|B.40|Australia|2020-03-20	Oceania|hCoV-19/Australia/VIC134/2020|EPI ISL 419827|B.1.1|Australia|2020-03-22	0.0006385496	Oceania
Oceania|hCoV-19/Australia/SAP397/2020|EPI ISL 492162|B.1.5|Australia|2020-03-20	Oceania|hCoV-19/Australia/VIC134/2020|EPI ISL 419827|B.1.1|Australia|2020-03-22	0.0002351580	Oceania
Oceania|hCoV-19/Guam/GU NHG 03/2020|EPI ISL 445000|B.6|Guam|2020-03-20	Oceania|hCoV-19/Australia/VIC134/2020|EPI ISL 419827|B.1.1|Australia|2020-03-22	0.0005040623	Oceania
Oceania|hCoV-19/Australia/VIC123/2020|EPI ISL 419731|B.1.1|Australia|2020-03-20	Oceania|hCoV-19/Australia/VIC134/2020|EPI ISL 419827|B.1.1|Australia|2020-03-22	0.0000335848	Oceania
Oceania|hCoV-19/Australia/SAP374/2020|EPI ISL 492139|B.1|Australia|2020-03-20	Oceania|hCoV-19/Australia/VIC134/2020|EPI ISL 419827|B.1.1|Australia|2020-03-22	0.0003361513	Oceania
Oceania|hCoV-19/Australia/SAP386/2020|EPI ISL 492151|B.1.1|Australia|2020-03-20	Oceania|hCoV-19/Australia/VIC134/2020|EPI ISL 419827|B.1.1|Australia|2020-03-22	0.0001007633	Oceania
Oceania|hCoV-19/Australia/SAP380/2020|EPI ISL 492145|B.6|Australia|2020-03-20	Oceania|hCoV-19/Australia/VIC134/2020|EPI ISL 419827|B.1.1|Australia|2020-03-22	0.0005040622	Oceania
Oceania|hCoV-19/Australia/VIC129/2020|EPI ISL 419732|B|Australia|2020-03-20	Oceania|hCoV-19/Australia/VIC134/2020|EPI ISL 419827|B.1.1|Australia|2020-03-22	0.0003359945	Oceania
Oceania|hCoV-19/Australia/VIC214/2020|EPI ISL 419909|B.1|Australia|2020-03-20	Oceania|hCoV-19/Australia/VIC134/2020|EPI ISL 419827|B.1.1|Australia|2020-03-22	0.0002687699	Oceania
Oceania|hCoV-19/Australia/VIC339/2020|EPI ISL 426648|B.1.1.71|Australia|2020-03-20	Oceania|hCoV-19/Australia/VIC134/2020|EPI ISL 419827|B.1.1|Australia|2020-03-22	0.0001679486	Oceania
Oceania|hCoV-19/Australia/VIC342/2020|EPI ISL 426651|B.31|Australia|2020-03-20	Oceania|hCoV-19/Australia/VIC134/2020|EPI ISL 419827|B.1.1|Australia|2020-03-22	0.0005713368	Oceania
Oceania|hCoV-19/Australia/NSW2043/2020|EPI ISL 500614|B.1.98|Australia|2020-03-20	Oceania|hCoV-19/Australia/VIC134/2020|EPI ISL 419827|B.1.1|Australia|2020-03-22	0.0002015540	Oceania
Oceania|hCoV-19/New Zealand/20VR1276/2020|EPI ISL 456201|B.31|New Zealand|2020-03-20	Oceania|hCoV-19/Australia/VIC134/2020|EPI ISL 419827|B.1.1|Australia|2020-03-22	0.0006385791	Oceania
Oceania|hCoV-19/Australia/VIC216/2020|EPI ISL 419911|B.1|Australia|2020-03-20	Oceania|hCoV-19/Australia/VIC134/2020|EPI ISL 419827|B.1.1|Australia|2020-03-22	0.0002687621	Oceania
Oceania|hCoV-19/Australia/VIC341/2020|EPI ISL 426650|B.1.5|Australia|2020-03-20	Oceania|hCoV-19/Australia/VIC134/2020|EPI ISL 419827|B.1.1|Australia|2020-03-22	0.0002687652	Oceania
Oceania|hCoV-19/Australia/VIC211/2020|EPI ISL 419906|B.1|Australia|2020-03-20	Oceania|hCoV-19/Australia/VIC134/2020|EPI ISL 419827|B.1.1|Australia|2020-03-22	0.0002687745	Oceania
Oceania|hCoV-19/Australia/VIC114/2020|EPI ISL 419725|B.1.5|Australia|2020-03-20	Oceania|hCoV-19/Australia/VIC134/2020|EPI ISL 419827|B.1.1|Australia|2020-03-22	0.0002015598	Oceania
Oceania|hCoV-19/Australia/NSW2207/2020|EPI ISL 500665|B.1.1|Australia|2020-03-21	Oceania|hCoV-19/Australia/VIC134/2020|EPI ISL 419827|B.1.1|Australia|2020-03-22	0.0001007650	Oceania
Oceania|hCoV-19/Australia/VIC234/2020|EPI ISL 419929|B.1.272|Australia|2020-03-21	Oceania|hCoV-19/Australia/VIC134/2020|EPI ISL 419827|B.1.1|Australia|2020-03-22	0.0003023775	Oceania
Oceania|hCoV-19/Australia/SAP370/2020|EPI ISL 492135|B.1.5|Australia|2020-03-21	Oceania|hCoV-19/Australia/VIC134/2020|EPI ISL 419827|B.1.1|Australia|2020-03-22	0.0002687698	Oceania
Oceania|hCoV-19/Australia/VIC236/2020|EPI ISL 419931|B.1|Australia|2020-03-21	Oceania|hCoV-19/Australia/VIC134/2020|EPI ISL 419827|B.1.1|Australia|2020-03-22	0.0002687698	Oceania
Oceania|hCoV-19/Australia/VIC249/2020|EPI ISL 419944|B.1.1.254|Australia|2020-03-21	Oceania|hCoV-19/Australia/VIC134/2020|EPI ISL 419827|B.1.1|Australia|2020-03-22	0.0001343538	Oceania
Oceania|hCoV-19/Australia/VIC242/2020|EPI ISL 419937|B|Australia|2020-03-21	Oceania|hCoV-19/Australia/VIC134/2020|EPI ISL 419827|B.1.1|Australia|2020-03-22	0.0003359945	Oceania
Oceania|hCoV-19/Australia/VIC238/2020|EPI ISL 419933|B.1.1|Australia|2020-03-21	Oceania|hCoV-19/Australia/VIC134/2020|EPI ISL 419827|B.1.1|Australia|2020-03-22	0.0000671722	Oceania
Oceania|hCoV-19/Australia/VIC354/2020|EPI ISL 426662|B.1.1.1|Australia|2020-03-21	Oceania|hCoV-19/Australia/VIC134/2020|EPI ISL 419827|B.1.1|Australia|2020-03-22	0.0003359510	Oceania
Oceania|hCoV-19/Australia/VIC258/2020|EPI ISL 419951|B.1|Australia|2020-03-21	Oceania|hCoV-19/Australia/VIC134/2020|EPI ISL 419827|B.1.1|Australia|2020-03-22	0.0003023636	Oceania
Oceania|hCoV-19/Australia/VIC353/2020|EPI ISL 426661|B.1.1|Australia|2020-03-21	Oceania|hCoV-19/Australia/VIC134/2020|EPI ISL 419827|B.1.1|Australia|2020-03-22	0.0001007604	Oceania
Oceania|hCoV-19/Australia/NSW2259/2020|EPI ISL 500696|B.1.1|Australia|2020-03-21	Oceania|hCoV-19/Australia/VIC134/2020|EPI ISL 419827|B.1.1|Australia|2020-03-22	0.0001343561	Oceania
Oceania|hCoV-19/Australia/VIC261/2020|EPI ISL 419954|B.1|Australia|2020-03-21	Oceania|hCoV-19/Australia/VIC134/2020|EPI ISL 419827|B.1.1|Australia|2020-03-22	0.0002687621	Oceania
Oceania|hCoV-19/Australia/VIC237/2020|EPI ISL 419932|B.6|Australia|2020-03-21	Oceania|hCoV-19/Australia/VIC134/2020|EPI ISL 419827|B.1.1|Australia|2020-03-22	0.0006049293	Oceania
Oceania|hCoV-19/Australia/VIC246/2020|EPI ISL 419941|B.1|Australia|2020-03-21	Oceania|hCoV-19/Australia/VIC134/2020|EPI ISL 419827|B.1.1|Australia|2020-03-22	0.0003023915	Oceania
Oceania|hCoV-19/Australia/VIC230/2020|EPI ISL 419925|B.1.1|Australia|2020-03-21	Oceania|hCoV-19/Australia/VIC134/2020|EPI ISL 419827|B.1.1|Australia|2020-03-22	0.0001007807	Oceania
Oceania|hCoV-19/Australia/SAP382/2020|EPI ISL 492147|B.40|Australia|2020-03-21	Oceania|hCoV-19/Australia/VIC134/2020|EPI ISL 419827|B.1.1|Australia|2020-03-22	0.0005040768	Oceania
Oceania|hCoV-19/Australia/VIC243/2020|EPI ISL 419938|B.1|Australia|2020-03-21	Oceania|hCoV-19/Australia/VIC134/2020|EPI ISL 419827|B.1.1|Australia|2020-03-22	0.0003023636	Oceania
Oceania|hCoV-19/Australia/VIC362/2020|EPI ISL 426670|B.1.1|Australia|2020-03-22	Oceania|hCoV-19/Australia/VIC134/2020|EPI ISL 419827|B.1.1|Australia|2020-03-22	0.0001343538	Oceania
Oceania|hCoV-19/Australia/VIC275/2020|EPI ISL 419968|B.1|Australia|2020-03-22	Oceania|hCoV-19/Australia/VIC134/2020|EPI ISL 419827|B.1.1|Australia|2020-03-22	0.0002351620	Oceania
Oceania|hCoV-19/Australia/VIC373/2020|EPI ISL 426680|B|Australia|2020-03-22	Oceania|hCoV-19/Australia/VIC134/2020|EPI ISL 419827|B.1.1|Australia|2020-03-22	0.0002687621	Oceania
Oceania|hCoV-19/Australia/VIC269/2020|EPI ISL 419962|B.1.1|Australia|2020-03-22	Oceania|hCoV-19/Australia/VIC134/2020|EPI ISL 419827|B.1.1|Australia|2020-03-22	0.0001343500	Oceania
Oceania|hCoV-19/Australia/VIC367/2020|EPI ISL 426675|A.2|Australia|2020-03-22	Oceania|hCoV-19/Australia/VIC134/2020|EPI ISL 419827|B.1.1|Australia|2020-03-22	0.0005712940	Oceania
Oceania|hCoV-19/Australia/VIC285/2020|EPI ISL 419976|B.1.5|Australia|2020-03-22	Oceania|hCoV-19/Australia/VIC134/2020|EPI ISL 419827|B.1.1|Australia|2020-03-22	0.0002015540	Oceania
Oceania|hCoV-19/Australia/VIC278/2020|EPI ISL 419971|B.1.5|Australia|2020-03-22	Oceania|hCoV-19/Australia/VIC134/2020|EPI ISL 419827|B.1.1|Australia|2020-03-22	0.0002687575	Oceania
Oceania|hCoV-19/Australia/QLD1010/2020|EPI ISL 530270|B.6|Australia|2020-03-22	Oceania|hCoV-19/Australia/VIC134/2020|EPI ISL 419827|B.1.1|Australia|2020-03-22	0.0005376681	Oceania
Oceania|hCoV-19/Australia/NSW2265/2020|EPI ISL 500700|B.1.370|Australia|2020-03-22	Oceania|hCoV-19/Australia/VIC134/2020|EPI ISL 419827|B.1.1|Australia|2020-03-22	0.0003024550	Oceania
Oceania|hCoV-19/Australia/VIC276/2020|EPI ISL 419969|B.6|Australia|2020-03-22	Oceania|hCoV-19/Australia/VIC134/2020|EPI ISL 419827|B.1.1|Australia|2020-03-22	0.0005712940	Oceania
Oceania|hCoV-19/Australia/SAP383/2020|EPI ISL 492148|B.1.5|Australia|2020-03-22	Oceania|hCoV-19/Australia/VIC134/2020|EPI ISL 419827|B.1.1|Australia|2020-03-22	0.0002351580	Oceania
Oceania|hCoV-19/Australia/ACT0071/2020|EPI ISL 498531|B.40|Australia|2020-03-22	Oceania|hCoV-19/Australia/VIC134/2020|EPI ISL 419827|B.1.1|Australia|2020-03-22	0.0005377023	Oceania
Oceania|hCoV-19/Australia/NSW02/2020|EPI ISL 408976|B|Australia|2020-01-22	Oceania|hCoV-19/Australia/VIC283/2020|EPI ISL 419974|B.1|Australia|2020-03-22	0.0003027719	Oceania
Oceania|hCoV-19/Australia/NSW01/2020|EPI ISL 407893|A|Australia|2020-01-24	Oceania|hCoV-19/Australia/VIC283/2020|EPI ISL 419974|B.1|Australia|2020-03-22	0.0003023410	Oceania
Oceania|hCoV-19/Australia/NSW04/2020|EPI ISL 417030|A|Australia|2020-01-24	Oceania|hCoV-19/Australia/VIC283/2020|EPI ISL 419974|B.1|Australia|2020-03-22	0.0004031461	Oceania
Oceania|hCoV-19/Australia/VIC02/2020|EPI ISL 416410|B|Australia|2020-01-24	Oceania|hCoV-19/Australia/VIC283/2020|EPI ISL 419974|B.1|Australia|2020-03-22	0.0003051427	Oceania
Oceania|hCoV-19/Australia/VIC01/2020|EPI ISL 406844|B|Australia|2020-01-25	Oceania|hCoV-19/Australia/VIC283/2020|EPI ISL 419974|B.1|Australia|2020-03-22	0.0003360851	Oceania
Oceania|hCoV-19/Australia/NSW03/2020|EPI ISL 408977|B|Australia|2020-01-25	Oceania|hCoV-19/Australia/VIC283/2020|EPI ISL 419974|B.1|Australia|2020-03-22	0.0002687544	Oceania
Oceania|hCoV-19/Australia/NSW2153/2020|EPI ISL 509505|B.1.5|Australia|2020-01-25	Oceania|hCoV-19/Australia/VIC283/2020|EPI ISL 419974|B.1|Australia|2020-03-22	0.0001343690	Oceania
Oceania|hCoV-19/Australia/QLD01/2020|EPI ISL 407894|A|Australia|2020-01-28	Oceania|hCoV-19/Australia/VIC283/2020|EPI ISL 419974|B.1|Australia|2020-03-22	0.0003695642	Oceania
Oceania|hCoV-19/Australia/VPRL014/2020|EPI ISL 455603|B.1|Australia|2020-01-30	Oceania|hCoV-19/Australia/VIC283/2020|EPI ISL 419974|B.1|Australia|2020-03-22	0.0003023410	Oceania
Oceania|hCoV-19/Australia/QLD02/2020|EPI ISL 407896|A|Australia|2020-01-30	Oceania|hCoV-19/Australia/VIC283/2020|EPI ISL 419974|B.1|Australia|2020-03-22	0.0004367757	Oceania
Oceania|hCoV-19/Australia/SA01/2020|EPI ISL 480778|B.1|Australia|2020-01-30	Oceania|hCoV-19/Australia/VIC283/2020|EPI ISL 419974|B.1|Australia|2020-03-22	0.0003027477	Oceania
Oceania|hCoV-19/Australia/SA04/2020|EPI ISL 480781|B.1|Australia|2020-01-30	Oceania|hCoV-19/Australia/VIC283/2020|EPI ISL 419974|B.1|Australia|2020-03-22	0.0003041492	Oceania
Oceania|hCoV-19/Australia/VIC13/2020|EPI ISL 419733|B|Australia|2020-01-31	Oceania|hCoV-19/Australia/VIC283/2020|EPI ISL 419974|B.1|Australia|2020-03-22	0.0003700384	Oceania
Oceania|hCoV-19/Australia/VIC14/2020|EPI ISL 419734|B|Australia|2020-02-02	Oceania|hCoV-19/Australia/VIC283/2020|EPI ISL 419974|B.1|Australia|2020-03-22	0.0002730617	Oceania
Oceania|hCoV-19/Australia/QLD03/2020|EPI ISL 410717|A|Australia|2020-02-05	Oceania|hCoV-19/Australia/VIC283/2020|EPI ISL 419974|B.1|Australia|2020-03-22	0.0004031692	Oceania
Oceania|hCoV-19/Australia/QLD04/2020|EPI ISL 410718|A|Australia|2020-02-05	Oceania|hCoV-19/Australia/VIC283/2020|EPI ISL 419974|B.1|Australia|2020-03-22	0.0003695642	Oceania
Oceania|hCoV-19/Australia/VIC07/2020|EPI ISL 416415|A|Australia|2020-02-08	Oceania|hCoV-19/Australia/VIC283/2020|EPI ISL 419974|B.1|Australia|2020-03-22	0.0004031693	Oceania
Oceania|hCoV-19/Australia/SAP097/2020|EPI ISL 468039|B|Australia|2020-02-22	Oceania|hCoV-19/Australia/VIC283/2020|EPI ISL 419974|B.1|Australia|2020-03-22	0.0003359723	Oceania
Oceania|hCoV-19/Australia/WA11/2020|EPI ISL 420456|B|Australia|2020-02-22	Oceania|hCoV-19/Australia/VIC283/2020|EPI ISL 419974|B.1|Australia|2020-03-22	0.0003359907	Oceania
Oceania|hCoV-19/Australia/WA34/2020|EPI ISL 470851|B|Australia|2020-02-27	Oceania|hCoV-19/Australia/VIC283/2020|EPI ISL 419974|B.1|Australia|2020-03-22	0.0003359568	Oceania
Oceania|hCoV-19/New Zealand/20VR0174/2020|EPI ISL 413490|B.4|New Zealand|2020-02-27	Oceania|hCoV-19/Australia/VIC283/2020|EPI ISL 419974|B.1|Australia|2020-03-22	0.0004032741	Oceania
Oceania|hCoV-19/Australia/NSW05/2020|EPI ISL 412975|B.4|Australia|2020-02-28	Oceania|hCoV-19/Australia/VIC283/2020|EPI ISL 419974|B.1|Australia|2020-03-22	0.0004368284	Oceania
Oceania|hCoV-19/Australia/QLDID922/2020|EPI ISL 418799|B|Australia|2020-02-28	Oceania|hCoV-19/Australia/VIC283/2020|EPI ISL 419974|B.1|Australia|2020-03-22	0.0003359510	Oceania
Oceania|hCoV-19/Australia/NSW09/2020|EPI ISL 413595|B.4|Australia|2020-02-28	Oceania|hCoV-19/Australia/VIC283/2020|EPI ISL 419974|B.1|Australia|2020-03-22	0.0004763965	Oceania
Oceania|hCoV-19/Australia/NSW08/2020|EPI ISL 413594|B|Australia|2020-02-28	Oceania|hCoV-19/Australia/VIC283/2020|EPI ISL 419974|B.1|Australia|2020-03-22	0.0002381387	Oceania
Oceania|hCoV-19/Australia/NSW10/2020|EPI ISL 413596|B|Australia|2020-02-28	Oceania|hCoV-19/Australia/VIC283/2020|EPI ISL 419974|B.1|Australia|2020-03-22	0.0002381468	Oceania
Oceania|hCoV-19/Australia/NSW219/2020|EPI ISL 427643|B|Australia|2020-02-28	Oceania|hCoV-19/Australia/VIC283/2020|EPI ISL 419974|B.1|Australia|2020-03-22	0.0002381549	Oceania
Oceania|hCoV-19/Australia/NSW07/2020|EPI ISL 413214|B.4|Australia|2020-02-29	Oceania|hCoV-19/Australia/VIC283/2020|EPI ISL 419974|B.1|Australia|2020-03-22	0.0004032063	Oceania
Oceania|hCoV-19/Australia/QLD09/2020|EPI ISL 414414|B.4|Australia|2020-02-29	Oceania|hCoV-19/Australia/VIC283/2020|EPI ISL 419974|B.1|Australia|2020-03-22	0.0004368159	Oceania
Oceania|hCoV-19/Australia/NSW06/2020|EPI ISL 413213|B.4|Australia|2020-02-29	Oceania|hCoV-19/Australia/VIC283/2020|EPI ISL 419974|B.1|Australia|2020-03-22	0.0004704350	Oceania
Oceania|hCoV-19/New Zealand/20VR0189/2020|EPI ISL 416519|B.1.1|New Zealand|2020-03-02	Oceania|hCoV-19/Australia/VIC283/2020|EPI ISL 419974|B.1|Australia|2020-03-22	0.0002015633	Oceania
Oceania|hCoV-19/Australia/VIC04/2020|EPI ISL 416412|B.4|Australia|2020-03-02	Oceania|hCoV-19/Australia/VIC283/2020|EPI ISL 419974|B.1|Australia|2020-03-22	0.0005376621	Oceania
Oceania|hCoV-19/Australia/NSW11/2020|EPI ISL 413597|B.4|Australia|2020-03-02	Oceania|hCoV-19/Australia/VIC283/2020|EPI ISL 419974|B.1|Australia|2020-03-22	0.0003742774	Oceania
Oceania|hCoV-19/Australia/NSW217/2020|EPI ISL 427644|B.4|Australia|2020-03-02	Oceania|hCoV-19/Australia/VIC283/2020|EPI ISL 419974|B.1|Australia|2020-03-22	0.0003742901	Oceania
Oceania|hCoV-19/Australia/SAP098/2020|EPI ISL 483066|B.4|Australia|2020-03-03	Oceania|hCoV-19/Australia/VIC283/2020|EPI ISL 419974|B.1|Australia|2020-03-22	0.0004704782	Oceania
Oceania|hCoV-19/Australia/NSW15/2020|EPI ISL 417383|B.4|Australia|2020-03-03	Oceania|hCoV-19/Australia/VIC283/2020|EPI ISL 419974|B.1|Australia|2020-03-22	0.0004704268	Oceania
Oceania|hCoV-19/New Zealand/20VR1109/2020|EPI ISL 456190|B.31|New Zealand|2020-03-03	Oceania|hCoV-19/Australia/VIC283/2020|EPI ISL 419974|B.1|Australia|2020-03-22	0.0006049399	Oceania
Oceania|hCoV-19/Australia/NSW14/2020|EPI ISL 413600|B.4|Australia|2020-03-03	Oceania|hCoV-19/Australia/VIC283/2020|EPI ISL 419974|B.1|Australia|2020-03-22	0.0003742817	Oceania
Oceania|hCoV-19/Australia/NSW22/2020|EPI ISL 427649|B.4|Australia|2020-03-03	Oceania|hCoV-19/Australia/VIC283/2020|EPI ISL 419974|B.1|Australia|2020-03-22	0.0004083368	Oceania
Oceania|hCoV-19/Australia/VPRL004/2020|EPI ISL 455596|B.4|Australia|2020-03-03	Oceania|hCoV-19/Australia/VIC283/2020|EPI ISL 419974|B.1|Australia|2020-03-22	0.0004705098	Oceania
Oceania|hCoV-19/Australia/SAP217/2020|EPI ISL 483073|B|Australia|2020-03-03	Oceania|hCoV-19/Australia/VIC283/2020|EPI ISL 419974|B.1|Australia|2020-03-22	0.0003735437	Oceania
Oceania|hCoV-19/Australia/SAP099/2020|EPI ISL 468038|B.4|Australia|2020-03-04	Oceania|hCoV-19/Australia/VIC283/2020|EPI ISL 419974|B.1|Australia|2020-03-22	0.0005041175	Oceania
Oceania|hCoV-19/Australia/NSW21/2020|EPI ISL 417386|B.4|Australia|2020-03-04	Oceania|hCoV-19/Australia/VIC283/2020|EPI ISL 419974|B.1|Australia|2020-03-22	0.0004368361	Oceania
Oceania|hCoV-19/Australia/WA06/2020|EPI ISL 420534|B.1.98|Australia|2020-03-04	Oceania|hCoV-19/Australia/VIC283/2020|EPI ISL 419974|B.1|Australia|2020-03-22	0.0001682085	Oceania
Oceania|hCoV-19/Australia/NSW12/2020|EPI ISL 413598|B.4|Australia|2020-03-04	Oceania|hCoV-19/Australia/VIC283/2020|EPI ISL 419974|B.1|Australia|2020-03-22	0.0004763965	Oceania
Oceania|hCoV-19/Australia/NSW23/2020|EPI ISL 427650|B.4|Australia|2020-03-04	Oceania|hCoV-19/Australia/VIC283/2020|EPI ISL 419974|B.1|Australia|2020-03-22	0.0004083177	Oceania
Oceania|hCoV-19/Australia/NSW65/2020|EPI ISL 427645|B.4|Australia|2020-03-04	Oceania|hCoV-19/Australia/VIC283/2020|EPI ISL 419974|B.1|Australia|2020-03-22	0.0004423534	Oceania
Oceania|hCoV-19/Australia/NSW13/2020|EPI ISL 413599|B.4|Australia|2020-03-04	Oceania|hCoV-19/Australia/VIC283/2020|EPI ISL 419974|B.1|Australia|2020-03-22	0.0004083177	Oceania
Oceania|hCoV-19/New Zealand/20VR0195/2020|EPI ISL 534335|B.1.1|New Zealand|2020-03-04	Oceania|hCoV-19/Australia/VIC283/2020|EPI ISL 419974|B.1|Australia|2020-03-22	0.0002054061	Oceania
Oceania|hCoV-19/Australia/NSW25/2020|EPI ISL 417388|B.6|Australia|2020-03-05	Oceania|hCoV-19/Australia/VIC283/2020|EPI ISL 419974|B.1|Australia|2020-03-22	0.0004703998	Oceania
Oceania|hCoV-19/Australia/NSW18/2020|EPI ISL 417384|B.4|Australia|2020-03-05	Oceania|hCoV-19/Australia/VIC283/2020|EPI ISL 419974|B.1|Australia|2020-03-22	0.0004704133	Oceania
Oceania|hCoV-19/Australia/NSW66/2020|EPI ISL 427646|B.4|Australia|2020-03-05	Oceania|hCoV-19/Australia/VIC283/2020|EPI ISL 419974|B.1|Australia|2020-03-22	0.0004423534	Oceania
Oceania|hCoV-19/Australia/TAS54/2020|EPI ISL 522729|B.4|Australia|2020-03-05	Oceania|hCoV-19/Australia/VIC283/2020|EPI ISL 419974|B.1|Australia|2020-03-22	0.0004397684	Oceania
Oceania|hCoV-19/New Zealand/20VR0206/2020|EPI ISL 416526|B.4|New Zealand|2020-03-05	Oceania|hCoV-19/Australia/VIC283/2020|EPI ISL 419974|B.1|Australia|2020-03-22	0.0004451458	Oceania
Oceania|hCoV-19/Australia/NSW24/2020|EPI ISL 417387|B.4|Australia|2020-03-06	Oceania|hCoV-19/Australia/VIC283/2020|EPI ISL 419974|B.1|Australia|2020-03-22	0.0004704350	Oceania
Oceania|hCoV-19/Australia/NSW19/2020|EPI ISL 417385|B.4|Australia|2020-03-06	Oceania|hCoV-19/Australia/VIC283/2020|EPI ISL 419974|B.1|Australia|2020-03-22	0.0004704268	Oceania
Oceania|hCoV-19/Australia/NSW155/2020|EPI ISL 427647|B.1.1|Australia|2020-03-06	Oceania|hCoV-19/Australia/VIC283/2020|EPI ISL 419974|B.1|Australia|2020-03-22	0.0002041275	Oceania
Oceania|hCoV-19/Australia/NSW33/2020|EPI ISL 427654|B.4|Australia|2020-03-06	Oceania|hCoV-19/Australia/VIC283/2020|EPI ISL 419974|B.1|Australia|2020-03-22	0.0004083368	Oceania
Oceania|hCoV-19/Australia/VPRL002/2020|EPI ISL 455595|B|Australia|2020-03-06	Oceania|hCoV-19/Australia/VIC283/2020|EPI ISL 419974|B.1|Australia|2020-03-22	0.0003696142	Oceania
Oceania|hCoV-19/Australia/VIC06/2020|EPI ISL 416414|B.4|Australia|2020-03-06	Oceania|hCoV-19/Australia/VIC283/2020|EPI ISL 419974|B.1|Australia|2020-03-22	0.0004786337	Oceania
Oceania|hCoV-19/Australia/VIC18/2020|EPI ISL 419737|B.40|Australia|2020-03-07	Oceania|hCoV-19/Australia/VIC283/2020|EPI ISL 419974|B.1|Australia|2020-03-22	0.0005713396	Oceania
Oceania|hCoV-19/Australia/NSW27/2020|EPI ISL 417390|B.1.1|Australia|2020-03-08	Oceania|hCoV-19/Australia/VIC283/2020|EPI ISL 419974|B.1|Australia|2020-03-22	0.0002687621	Oceania
Oceania|hCoV-19/Australia/NSW28/2020|EPI ISL 417391|B.4|Australia|2020-03-08	Oceania|hCoV-19/Australia/VIC283/2020|EPI ISL 419974|B.1|Australia|2020-03-22	0.0005376775	Oceania
Oceania|hCoV-19/Australia/NSW35/2020|EPI ISL 417393|B.4|Australia|2020-03-08	Oceania|hCoV-19/Australia/VIC283/2020|EPI ISL 419974|B.1|Australia|2020-03-22	0.0005104355	Oceania
Oceania|hCoV-19/Australia/NSW29/2020|EPI ISL 427651|B|Australia|2020-03-08	Oceania|hCoV-19/Australia/VIC283/2020|EPI ISL 419974|B.1|Australia|2020-03-22	0.0003402468	Oceania
Oceania|hCoV-19/Australia/NSW153/2020|EPI ISL 427653|B.1.1|Australia|2020-03-08	Oceania|hCoV-19/Australia/VIC283/2020|EPI ISL 419974|B.1|Australia|2020-03-22	0.0002041275	Oceania
Oceania|hCoV-19/Australia/NSW375/2020|EPI ISL 451635|B.4|Australia|2020-03-08	Oceania|hCoV-19/Australia/VIC283/2020|EPI ISL 419974|B.1|Australia|2020-03-22	0.0005104528	Oceania
Oceania|hCoV-19/Australia/NSW252/2020|EPI ISL 451517|B.4|Australia|2020-03-08	Oceania|hCoV-19/Australia/VIC283/2020|EPI ISL 419974|B.1|Australia|2020-03-22	0.0004423534	Oceania
Oceania|hCoV-19/Australia/VIC19/2020|EPI ISL 419738|B.39|Australia|2020-03-08	Oceania|hCoV-19/Australia/VIC283/2020|EPI ISL 419974|B.1|Australia|2020-03-22	0.0005089354	Oceania
Oceania|hCoV-19/Australia/NSW26/2020|EPI ISL 417389|B.4|Australia|2020-03-09	Oceania|hCoV-19/Australia/VIC283/2020|EPI ISL 419974|B.1|Australia|2020-03-22	0.0005376834	Oceania
Oceania|hCoV-19/Australia/VIC23/2020|EPI ISL 419743|B.40|Australia|2020-03-09	Oceania|hCoV-19/Australia/VIC283/2020|EPI ISL 419974|B.1|Australia|2020-03-22	0.0005376775	Oceania
Oceania|hCoV-19/Australia/VIC21/2020|EPI ISL 419740|B.40|Australia|2020-03-09	Oceania|hCoV-19/Australia/VIC283/2020|EPI ISL 419974|B.1|Australia|2020-03-22	0.0005712940	Oceania
Oceania|hCoV-19/Australia/VIC22/2020|EPI ISL 419742|B.1|Australia|2020-03-09	Oceania|hCoV-19/Australia/VIC283/2020|EPI ISL 419974|B.1|Australia|2020-03-22	0.0002351594	Oceania
Oceania|hCoV-19/Australia/NSW154/2020|EPI ISL 427652|B.1.1|Australia|2020-03-09	Oceania|hCoV-19/Australia/VIC283/2020|EPI ISL 419974|B.1|Australia|2020-03-22	0.0002041275	Oceania
Oceania|hCoV-19/Australia/NSW2155/2020|EPI ISL 500633|B.4|Australia|2020-03-09	Oceania|hCoV-19/Australia/VIC283/2020|EPI ISL 419974|B.1|Australia|2020-03-22	0.0004368451	Oceania
Oceania|hCoV-19/Australia/NSW2154/2020|EPI ISL 500632|B.1.1|Australia|2020-03-09	Oceania|hCoV-19/Australia/VIC283/2020|EPI ISL 419974|B.1|Australia|2020-03-22	0.0002351778	Oceania
Oceania|hCoV-19/Australia/VIC26/2020|EPI ISL 419745|B.3|Australia|2020-03-10	Oceania|hCoV-19/Australia/VIC283/2020|EPI ISL 419974|B.1|Australia|2020-03-22	0.0003359606	Oceania
Oceania|hCoV-19/Australia/NSW31/2020|EPI ISL 417392|B.4|Australia|2020-03-10	Oceania|hCoV-19/Australia/VIC283/2020|EPI ISL 419974|B.1|Australia|2020-03-22	0.0004704268	Oceania
Oceania|hCoV-19/Australia/VIC30/2020|EPI ISL 419749|B.4|Australia|2020-03-10	Oceania|hCoV-19/Australia/VIC283/2020|EPI ISL 419974|B.1|Australia|2020-03-22	0.0004368235	Oceania
Oceania|hCoV-19/Australia/VIC36/2020|EPI ISL 419765|B|Australia|2020-03-10	Oceania|hCoV-19/Australia/VIC283/2020|EPI ISL 419974|B.1|Australia|2020-03-22	0.0004031949	Oceania
Oceania|hCoV-19/Australia/VIC31/2020|EPI ISL 419750|B.1|Australia|2020-03-10	Oceania|hCoV-19/Australia/VIC283/2020|EPI ISL 419974|B.1|Australia|2020-03-22	0.0001679564	Oceania
Oceania|hCoV-19/Australia/NSW36/2020|EPI ISL 417394|B.40|Australia|2020-03-10	Oceania|hCoV-19/Australia/VIC283/2020|EPI ISL 419974|B.1|Australia|2020-03-22	0.0004423590	Oceania
Oceania|hCoV-19/Australia/NSW38/2020|EPI ISL 417396|B.6|Australia|2020-03-10	Oceania|hCoV-19/Australia/VIC283/2020|EPI ISL 419974|B.1|Australia|2020-03-22	0.0004083110	Oceania
Oceania|hCoV-19/Australia/NSW41/2020|EPI ISL 417399|B.40|Australia|2020-03-10	Oceania|hCoV-19/Australia/VIC283/2020|EPI ISL 419974|B.1|Australia|2020-03-22	0.0003402352	Oceania
Oceania|hCoV-19/Australia/NSW44/2020|EPI ISL 417400|B.6|Australia|2020-03-10	Oceania|hCoV-19/Australia/VIC283/2020|EPI ISL 419974|B.1|Australia|2020-03-22	0.0004082991	Oceania
Oceania|hCoV-19/Australia/NSW46/2020|EPI ISL 427658|B.3|Australia|2020-03-10	Oceania|hCoV-19/Australia/VIC283/2020|EPI ISL 419974|B.1|Australia|2020-03-22	0.0003062987	Oceania
Oceania|hCoV-19/Australia/NSW51/2020|EPI ISL 427660|B.40|Australia|2020-03-10	Oceania|hCoV-19/Australia/VIC283/2020|EPI ISL 419974|B.1|Australia|2020-03-22	0.0003402467	Oceania
Oceania|hCoV-19/Australia/NSW376/2020|EPI ISL 451636|B.4|Australia|2020-03-10	Oceania|hCoV-19/Australia/VIC283/2020|EPI ISL 419974|B.1|Australia|2020-03-22	0.0004423663	Oceania
Oceania|hCoV-19/Australia/NSW103/2020|EPI ISL 427657|B.1.5|Australia|2020-03-10	Oceania|hCoV-19/Australia/VIC283/2020|EPI ISL 419974|B.1|Australia|2020-03-22	0.0001020467	Oceania
Oceania|hCoV-19/Australia/NSW63/2020|EPI ISL 427664|B|Australia|2020-03-10	Oceania|hCoV-19/Australia/VIC283/2020|EPI ISL 419974|B.1|Australia|2020-03-22	0.0002722012	Oceania
Oceania|hCoV-19/Australia/NSW49/2020|EPI ISL 427659|B.6|Australia|2020-03-10	Oceania|hCoV-19/Australia/VIC283/2020|EPI ISL 419974|B.1|Australia|2020-03-22	0.0004083249	Oceania
Oceania|hCoV-19/Australia/NSW2159/2020|EPI ISL 500637|B.1.5|Australia|2020-03-10	Oceania|hCoV-19/Australia/VIC283/2020|EPI ISL 419974|B.1|Australia|2020-03-22	0.0001007718	Oceania
Oceania|hCoV-19/Australia/VIC29/2020|EPI ISL 419748|B.1.1|Australia|2020-03-10	Oceania|hCoV-19/Australia/VIC283/2020|EPI ISL 419974|B.1|Australia|2020-03-22	0.0002687802	Oceania
Oceania|hCoV-19/Australia/NSW2139/2020|EPI ISL 500627|B.4|Australia|2020-03-10	Oceania|hCoV-19/Australia/VIC283/2020|EPI ISL 419974|B.1|Australia|2020-03-22	0.0005040898	Oceania
Oceania|hCoV-19/New Zealand/20VR0712/2020|EPI ISL 456163|B.1.1|New Zealand|2020-03-11	Oceania|hCoV-19/Australia/VIC283/2020|EPI ISL 419974|B.1|Australia|2020-03-22	0.0002015633	Oceania
Oceania|hCoV-19/Australia/QLDID921/2020|EPI ISL 417033|B.6|Australia|2020-03-11	Oceania|hCoV-19/Australia/VIC283/2020|EPI ISL 419974|B.1|Australia|2020-03-22	0.0004031833	Oceania
Oceania|hCoV-19/Australia/VIC44/2020|EPI ISL 419767|B.1|Australia|2020-03-11	Oceania|hCoV-19/Australia/VIC283/2020|EPI ISL 419974|B.1|Australia|2020-03-22	0.0001343600	Oceania
Oceania|hCoV-19/Australia/VIC39/2020|EPI ISL 419757|B.1|Australia|2020-03-11	Oceania|hCoV-19/Australia/VIC283/2020|EPI ISL 419974|B.1|Australia|2020-03-22	0.0002351621	Oceania
Oceania|hCoV-19/Australia/QLDID920/2020|EPI ISL 417032|B.1.5|Australia|2020-03-11	Oceania|hCoV-19/Australia/VIC283/2020|EPI ISL 419974|B.1|Australia|2020-03-22	0.0001007650	Oceania
Oceania|hCoV-19/Australia/VIC45/2020|EPI ISL 419802|B.1.1|Australia|2020-03-11	Oceania|hCoV-19/Australia/VIC283/2020|EPI ISL 419974|B.1|Australia|2020-03-22	0.0002015633	Oceania
Oceania|hCoV-19/Australia/NSW40/2020|EPI ISL 417398|B.4|Australia|2020-03-11	Oceania|hCoV-19/Australia/VIC283/2020|EPI ISL 419974|B.1|Australia|2020-03-22	0.0004764020	Oceania
Oceania|hCoV-19/Australia/NSW52/2020|EPI ISL 417405|B|Australia|2020-03-11	Oceania|hCoV-19/Australia/VIC283/2020|EPI ISL 419974|B.1|Australia|2020-03-22	0.0003402352	Oceania
Oceania|hCoV-19/Australia/NSW39/2020|EPI ISL 417397|B.1.5|Australia|2020-03-11	Oceania|hCoV-19/Australia/VIC283/2020|EPI ISL 419974|B.1|Australia|2020-03-22	0.0001020432	Oceania
Oceania|hCoV-19/Australia/NSW102/2020|EPI ISL 427656|B.1.5|Australia|2020-03-11	Oceania|hCoV-19/Australia/VIC283/2020|EPI ISL 419974|B.1|Australia|2020-03-22	0.0001020467	Oceania
Oceania|hCoV-19/Australia/NSW34/2020|EPI ISL 427655|B.4|Australia|2020-03-11	Oceania|hCoV-19/Australia/VIC283/2020|EPI ISL 419974|B.1|Australia|2020-03-22	0.0004423741	Oceania
Oceania|hCoV-19/Australia/VIC38/2020|EPI ISL 419756|B.1.6|Australia|2020-03-11	Oceania|hCoV-19/Australia/VIC283/2020|EPI ISL 419974|B.1|Australia|2020-03-22	0.0001343606	Oceania
Oceania|hCoV-19/Australia/NSW218/2020|EPI ISL 427665|B.3|Australia|2020-03-11	Oceania|hCoV-19/Australia/VIC283/2020|EPI ISL 419974|B.1|Australia|2020-03-22	0.0003402622	Oceania
Oceania|hCoV-19/Australia/VIC43/2020|EPI ISL 419763|B.1.1|Australia|2020-03-11	Oceania|hCoV-19/Australia/VIC283/2020|EPI ISL 419974|B.1|Australia|2020-03-22	0.0002351965	Oceania
Oceania|hCoV-19/Australia/NSW2156/2020|EPI ISL 500634|B.39|Australia|2020-03-11	Oceania|hCoV-19/Australia/VIC283/2020|EPI ISL 419974|B.1|Australia|2020-03-22	0.0004704742	Oceania
Oceania|hCoV-19/Australia/TAS124/2020|EPI ISL 522589|B|Australia|2020-03-11	Oceania|hCoV-19/Australia/VIC283/2020|EPI ISL 419974|B.1|Australia|2020-03-22	0.0003785285	Oceania
Oceania|hCoV-19/New Zealand/CoV002/2020|EPI ISL 417212|B.31|New Zealand|2020-03-11	Oceania|hCoV-19/Australia/VIC283/2020|EPI ISL 419974|B.1|Australia|2020-03-22	0.0004722188	Oceania
Oceania|hCoV-19/Australia/VIC50/2020|EPI ISL 419766|B.1|Australia|2020-03-12	Oceania|hCoV-19/Australia/VIC283/2020|EPI ISL 419974|B.1|Australia|2020-03-22	0.0001679564	Oceania
Oceania|hCoV-19/Australia/VIC55/2020|EPI ISL 419776|B|Australia|2020-03-12	Oceania|hCoV-19/Australia/VIC283/2020|EPI ISL 419974|B.1|Australia|2020-03-22	0.0004031833	Oceania
Oceania|hCoV-19/Australia/VIC52/2020|EPI ISL 419768|B.1.1.71|Australia|2020-03-12	Oceania|hCoV-19/Australia/VIC283/2020|EPI ISL 419974|B.1|Australia|2020-03-22	0.0003023636	Oceania
Oceania|hCoV-19/Australia/VIC58/2020|EPI ISL 419784|B.4|Australia|2020-03-12	Oceania|hCoV-19/Australia/VIC283/2020|EPI ISL 419974|B.1|Australia|2020-03-22	0.0004031949	Oceania
Oceania|hCoV-19/Australia/VIC54/2020|EPI ISL 419770|B.1|Australia|2020-03-12	Oceania|hCoV-19/Australia/VIC283/2020|EPI ISL 419974|B.1|Australia|2020-03-22	0.0001343600	Oceania
Oceania|hCoV-19/Australia/VIC47/2020|EPI ISL 419759|B.40|Australia|2020-03-12	Oceania|hCoV-19/Australia/VIC283/2020|EPI ISL 419974|B.1|Australia|2020-03-22	0.0005713204	Oceania
Oceania|hCoV-19/Australia/NSW50/2020|EPI ISL 417404|B.1.1|Australia|2020-03-12	Oceania|hCoV-19/Australia/VIC283/2020|EPI ISL 419974|B.1|Australia|2020-03-22	0.0002381456	Oceania
Oceania|hCoV-19/Australia/NSW254/2020|EPI ISL 451519|B.4|Australia|2020-03-12	Oceania|hCoV-19/Australia/VIC283/2020|EPI ISL 419974|B.1|Australia|2020-03-22	0.0005444942	Oceania
Oceania|hCoV-19/Australia/VIC48/2020|EPI ISL 419762|B.1|Australia|2020-03-12	Oceania|hCoV-19/Australia/VIC283/2020|EPI ISL 419974|B.1|Australia|2020-03-22	0.0001679619	Oceania
Oceania|hCoV-19/Australia/NSW2158/2020|EPI ISL 500636|B.1.5|Australia|2020-03-12	Oceania|hCoV-19/Australia/VIC283/2020|EPI ISL 419974|B.1|Australia|2020-03-22	0.0001343690	Oceania
Oceania|hCoV-19/Australia/VIC49/2020|EPI ISL 419764|B.1|Australia|2020-03-12	Oceania|hCoV-19/Australia/VIC283/2020|EPI ISL 419974|B.1|Australia|2020-03-22	0.0002016195	Oceania
Oceania|hCoV-19/New Zealand/20VR0334/2020|EPI ISL 456157|B.1|New Zealand|2020-03-12	Oceania|hCoV-19/Australia/VIC283/2020|EPI ISL 419974|B.1|Australia|2020-03-22	0.0002054038	Oceania
Oceania|hCoV-19/Australia/VIC62/2020|EPI ISL 419774|B.1|Australia|2020-03-13	Oceania|hCoV-19/Australia/VIC283/2020|EPI ISL 419974|B.1|Australia|2020-03-22	0.0001343600	Oceania
Oceania|hCoV-19/Australia/NSW2011/2020|EPI ISL 500598|B.4|Australia|2020-03-13	Oceania|hCoV-19/Australia/VIC283/2020|EPI ISL 419974|B.1|Australia|2020-03-22	0.0005713268	Oceania
Oceania|hCoV-19/Australia/VIC66/2020|EPI ISL 419780|B.4|Australia|2020-03-13	Oceania|hCoV-19/Australia/VIC283/2020|EPI ISL 419974|B.1|Australia|2020-03-22	0.0004031949	Oceania
Oceania|hCoV-19/Australia/VIC70/2020|EPI ISL 419786|B|Australia|2020-03-13	Oceania|hCoV-19/Australia/VIC283/2020|EPI ISL 419974|B.1|Australia|2020-03-22	0.0003695771	Oceania
Oceania|hCoV-19/Australia/WA02/2020|EPI ISL 420532|B.1.98|Australia|2020-03-13	Oceania|hCoV-19/Australia/VIC283/2020|EPI ISL 419974|B.1|Australia|2020-03-22	0.0001345640	Oceania
Oceania|hCoV-19/Australia/NSW45/2020|EPI ISL 417401|B.6|Australia|2020-03-13	Oceania|hCoV-19/Australia/VIC283/2020|EPI ISL 419974|B.1|Australia|2020-03-22	0.0003742664	Oceania
Oceania|hCoV-19/Australia/NSW47/2020|EPI ISL 417402|B.1.5|Australia|2020-03-13	Oceania|hCoV-19/Australia/VIC283/2020|EPI ISL 419974|B.1|Australia|2020-03-22	0.0001700890	Oceania
Oceania|hCoV-19/Australia/NSW607/2020|EPI ISL 490017|B.40|Australia|2020-03-13	Oceania|hCoV-19/Australia/VIC283/2020|EPI ISL 419974|B.1|Australia|2020-03-22	0.0003402467	Oceania
Oceania|hCoV-19/Australia/NSW592/2020|EPI ISL 478704|B.1.5|Australia|2020-03-13	Oceania|hCoV-19/Australia/VIC283/2020|EPI ISL 419974|B.1|Australia|2020-03-22	0.0001020467	Oceania
Oceania|hCoV-19/Australia/NSW2147/2020|EPI ISL 500628|B.1.5|Australia|2020-03-13	Oceania|hCoV-19/Australia/VIC283/2020|EPI ISL 419974|B.1|Australia|2020-03-22	0.0001007764	Oceania
Oceania|hCoV-19/Australia/VIC64/2020|EPI ISL 419778|B.1|Australia|2020-03-13	Oceania|hCoV-19/Australia/VIC283/2020|EPI ISL 419974|B.1|Australia|2020-03-22	0.0002356342	Oceania
Oceania|hCoV-19/Australia/VIC61/2020|EPI ISL 419773|B|Australia|2020-03-13	Oceania|hCoV-19/Australia/VIC283/2020|EPI ISL 419974|B.1|Australia|2020-03-22	0.0004059567	Oceania
Oceania|hCoV-19/Australia/VIC63/2020|EPI ISL 419775|B.1|Australia|2020-03-13	Oceania|hCoV-19/Australia/VIC283/2020|EPI ISL 419974|B.1|Australia|2020-03-22	0.0001353967	Oceania
Oceania|hCoV-19/Australia/VIC82/2020|EPI ISL 419794|B.40|Australia|2020-03-14	Oceania|hCoV-19/Australia/VIC283/2020|EPI ISL 419974|B.1|Australia|2020-03-22	0.0004368033	Oceania
Oceania|hCoV-19/Australia/VIC83/2020|EPI ISL 419799|B|Australia|2020-03-14	Oceania|hCoV-19/Australia/VIC283/2020|EPI ISL 419974|B.1|Australia|2020-03-22	0.0004033459	Oceania
Oceania|hCoV-19/Australia/VIC80/2020|EPI ISL 419792|B.40|Australia|2020-03-14	Oceania|hCoV-19/Australia/VIC283/2020|EPI ISL 419974|B.1|Australia|2020-03-22	0.0004031949	Oceania
Oceania|hCoV-19/Australia/NSW2005/2020|EPI ISL 500597|B.1|Australia|2020-03-14	Oceania|hCoV-19/Australia/VIC283/2020|EPI ISL 419974|B.1|Australia|2020-03-22	0.0001679612	Oceania
Oceania|hCoV-19/Australia/VIC84/2020|EPI ISL 419803|B.39|Australia|2020-03-14	Oceania|hCoV-19/Australia/VIC283/2020|EPI ISL 419974|B.1|Australia|2020-03-22	0.0004704350	Oceania
Oceania|hCoV-19/Australia/VIC78/2020|EPI ISL 419790|B|Australia|2020-03-14	Oceania|hCoV-19/Australia/VIC283/2020|EPI ISL 419974|B.1|Australia|2020-03-22	0.0003023854	Oceania
Oceania|hCoV-19/Australia/QLDID923/2020|EPI ISL 418801|B.1|Australia|2020-03-14	Oceania|hCoV-19/Australia/VIC283/2020|EPI ISL 419974|B.1|Australia|2020-03-22	0.0001343600	Oceania
Oceania|hCoV-19/Australia/WA03/2020|EPI ISL 420533|B.1|Australia|2020-03-14	Oceania|hCoV-19/Australia/VIC283/2020|EPI ISL 419974|B.1|Australia|2020-03-22	0.0001682162	Oceania
Oceania|hCoV-19/Australia/WA01/2020|EPI ISL 420531|B.1.98|Australia|2020-03-14	Oceania|hCoV-19/Australia/VIC283/2020|EPI ISL 419974|B.1|Australia|2020-03-22	0.0001682085	Oceania
Oceania|hCoV-19/Australia/NSW54/2020|EPI ISL 417407|B.1.1|Australia|2020-03-14	Oceania|hCoV-19/Australia/VIC283/2020|EPI ISL 419974|B.1|Australia|2020-03-22	0.0002041205	Oceania
Oceania|hCoV-19/Australia/NSW48/2020|EPI ISL 417403|B.6|Australia|2020-03-14	Oceania|hCoV-19/Australia/VIC283/2020|EPI ISL 419974|B.1|Australia|2020-03-22	0.0003742664	Oceania
Oceania|hCoV-19/Australia/NSW256/2020|EPI ISL 451521|B.4|Australia|2020-03-14	Oceania|hCoV-19/Australia/VIC283/2020|EPI ISL 419974|B.1|Australia|2020-03-22	0.0004423534	Oceania
Oceania|hCoV-19/Australia/NSW583/2020|EPI ISL 478695|B.40|Australia|2020-03-14	Oceania|hCoV-19/Australia/VIC283/2020|EPI ISL 419974|B.1|Australia|2020-03-22	0.0003402467	Oceania
Oceania|hCoV-19/Australia/NSW582/2020|EPI ISL 478694|B.40|Australia|2020-03-14	Oceania|hCoV-19/Australia/VIC283/2020|EPI ISL 419974|B.1|Australia|2020-03-22	0.0003742792	Oceania
Oceania|hCoV-19/Australia/VIC79/2020|EPI ISL 419791|B.40|Australia|2020-03-14	Oceania|hCoV-19/Australia/VIC283/2020|EPI ISL 419974|B.1|Australia|2020-03-22	0.0003695894	Oceania
Oceania|hCoV-19/Australia/NSW2146/2020|EPI ISL 509503|B.40|Australia|2020-03-14	Oceania|hCoV-19/Australia/VIC283/2020|EPI ISL 419974|B.1|Australia|2020-03-22	0.0003695895	Oceania
Oceania|hCoV-19/Australia/VIC81/2020|EPI ISL 419793|B.40|Australia|2020-03-14	Oceania|hCoV-19/Australia/VIC283/2020|EPI ISL 419974|B.1|Australia|2020-03-22	0.0003695895	Oceania
Oceania|hCoV-19/Australia/SAP215/2020|EPI ISL 468001|B.1.1|Australia|2020-03-14	Oceania|hCoV-19/Australia/VIC283/2020|EPI ISL 419974|B.1|Australia|2020-03-22	0.0002016310	Oceania
Oceania|hCoV-19/Australia/VIC87/2020|EPI ISL 419797|B.40|Australia|2020-03-15	Oceania|hCoV-19/Australia/VIC283/2020|EPI ISL 419974|B.1|Australia|2020-03-22	0.0004368034	Oceania
Oceania|hCoV-19/Australia/NSW2144/2020|EPI ISL 527008|B.39|Australia|2020-03-15	Oceania|hCoV-19/Australia/VIC283/2020|EPI ISL 419974|B.1|Australia|2020-03-22	0.0004704350	Oceania
Oceania|hCoV-19/Australia/SAP111/2020|EPI ISL 451131|B.1.1|Australia|2020-03-15	Oceania|hCoV-19/Australia/VIC283/2020|EPI ISL 419974|B.1|Australia|2020-03-22	0.0002015633	Oceania
Oceania|hCoV-19/Australia/VIC90/2020|EPI ISL 419801|B.1.1|Australia|2020-03-15	Oceania|hCoV-19/Australia/VIC283/2020|EPI ISL 419974|B.1|Australia|2020-03-22	0.0002351688	Oceania
Oceania|hCoV-19/Australia/NSW2004/2020|EPI ISL 500596|B.1.5|Australia|2020-03-15	Oceania|hCoV-19/Australia/VIC283/2020|EPI ISL 419974|B.1|Australia|2020-03-22	0.0002015425	Oceania
Oceania|hCoV-19/Australia/VIC89/2020|EPI ISL 419800|B.1|Australia|2020-03-15	Oceania|hCoV-19/Australia/VIC283/2020|EPI ISL 419974|B.1|Australia|2020-03-22	0.0002015576	Oceania
Oceania|hCoV-19/New Zealand/20VR0276/2020|EPI ISL 416539|A|New Zealand|2020-03-15	Oceania|hCoV-19/Australia/VIC283/2020|EPI ISL 419974|B.1|Australia|2020-03-22	0.0004367833	Oceania
Oceania|hCoV-19/Australia/ACT0082/2020|EPI ISL 498542|B.1.1|Australia|2020-03-15	Oceania|hCoV-19/Australia/VIC283/2020|EPI ISL 419974|B.1|Australia|2020-03-22	0.0002351620	Oceania
Oceania|hCoV-19/Australia/VIC92/2020|EPI ISL 419809|B.1.5|Australia|2020-03-15	Oceania|hCoV-19/Australia/VIC283/2020|EPI ISL 419974|B.1|Australia|2020-03-22	0.0001007650	Oceania
Oceania|hCoV-19/Australia/NSW112/2020|EPI ISL 427666|B.1.5|Australia|2020-03-15	Oceania|hCoV-19/Australia/VIC283/2020|EPI ISL 419974|B.1|Australia|2020-03-22	0.0001700948	Oceania
Oceania|hCoV-19/Australia/VIC91/2020|EPI ISL 419804|B.1.5|Australia|2020-03-15	Oceania|hCoV-19/Australia/VIC283/2020|EPI ISL 419974|B.1|Australia|2020-03-22	0.0001679759	Oceania
Oceania|hCoV-19/Australia/SAP220/2020|EPI ISL 467995|B.1.5|Australia|2020-03-15	Oceania|hCoV-19/Australia/VIC283/2020|EPI ISL 419974|B.1|Australia|2020-03-22	0.0001014939	Oceania
Oceania|hCoV-19/Australia/VIC09/2020|EPI ISL 416515|B|Australia|2020-03-15	Oceania|hCoV-19/Australia/VIC283/2020|EPI ISL 419974|B.1|Australia|2020-03-22	0.0004067494	Oceania
Oceania|hCoV-19/Australia/VIC93/2020|EPI ISL 419815|B.3|Australia|2020-03-15	Oceania|hCoV-19/Australia/VIC283/2020|EPI ISL 419974|B.1|Australia|2020-03-22	0.0003397033	Oceania
Oceania|hCoV-19/Australia/SAP410/2020|EPI ISL 492175|B.6|Australia|2020-03-15	Oceania|hCoV-19/Australia/VIC283/2020|EPI ISL 419974|B.1|Australia|2020-03-22	0.0005266351	Oceania
Oceania|hCoV-19/Australia/SAP439/2020|EPI ISL 508130|B.6|Australia|2020-03-16	Oceania|hCoV-19/Australia/VIC283/2020|EPI ISL 419974|B.1|Australia|2020-03-22	0.0004031830	Oceania
Oceania|hCoV-19/Australia/VIC97/2020|EPI ISL 419808|B.4|Australia|2020-03-16	Oceania|hCoV-19/Australia/VIC283/2020|EPI ISL 419974|B.1|Australia|2020-03-22	0.0004031949	Oceania
Oceania|hCoV-19/Australia/VIC99/2020|EPI ISL 419811|B.1|Australia|2020-03-16	Oceania|hCoV-19/Australia/VIC283/2020|EPI ISL 419974|B.1|Australia|2020-03-22	0.0003023689	Oceania
Oceania|hCoV-19/Australia/VIC141/2020|EPI ISL 419838|B.1.5|Australia|2020-03-16	Oceania|hCoV-19/Australia/VIC283/2020|EPI ISL 419974|B.1|Australia|2020-03-22	0.0001007650	Oceania
Oceania|hCoV-19/Australia/SAP112/2020|EPI ISL 468016|B.1.1|Australia|2020-03-16	Oceania|hCoV-19/Australia/VIC283/2020|EPI ISL 419974|B.1|Australia|2020-03-22	0.0002015633	Oceania
Oceania|hCoV-19/Australia/VIC142/2020|EPI ISL 419839|B.1|Australia|2020-03-16	Oceania|hCoV-19/Australia/VIC283/2020|EPI ISL 419974|B.1|Australia|2020-03-22	0.0002015611	Oceania
Oceania|hCoV-19/Australia/NSW2151/2020|EPI ISL 500631|B|Australia|2020-03-16	Oceania|hCoV-19/Australia/VIC283/2020|EPI ISL 419974|B.1|Australia|2020-03-22	0.0002687544	Oceania
Oceania|hCoV-19/Australia/NSW2149/2020|EPI ISL 500630|B.1.1.10|Australia|2020-03-16	Oceania|hCoV-19/Australia/VIC283/2020|EPI ISL 419974|B.1|Australia|2020-03-22	0.0002687699	Oceania
Oceania|hCoV-19/New Zealand/20VR0993/2020|EPI ISL 456176|B|New Zealand|2020-03-16	Oceania|hCoV-19/Australia/VIC283/2020|EPI ISL 419974|B.1|Australia|2020-03-22	0.0003023715	Oceania
Oceania|hCoV-19/Australia/VIC143/2020|EPI ISL 419840|B.1.1|Australia|2020-03-16	Oceania|hCoV-19/Australia/VIC283/2020|EPI ISL 419974|B.1|Australia|2020-03-22	0.0002687621	Oceania
Oceania|hCoV-19/Australia/VIC96/2020|EPI ISL 419807|B|Australia|2020-03-16	Oceania|hCoV-19/Australia/VIC283/2020|EPI ISL 419974|B.1|Australia|2020-03-22	0.0002687691	Oceania
Oceania|hCoV-19/Australia/NSW58/2020|EPI ISL 417410|B.40|Australia|2020-03-16	Oceania|hCoV-19/Australia/VIC283/2020|EPI ISL 419974|B.1|Australia|2020-03-22	0.0003742773	Oceania
Oceania|hCoV-19/Australia/NSW57/2020|EPI ISL 417409|B.40|Australia|2020-03-16	Oceania|hCoV-19/Australia/VIC283/2020|EPI ISL 419974|B.1|Australia|2020-03-22	0.0004423461	Oceania
Oceania|hCoV-19/Australia/NSW104/2020|EPI ISL 427677|B.1.5|Australia|2020-03-16	Oceania|hCoV-19/Australia/VIC283/2020|EPI ISL 419974|B.1|Australia|2020-03-22	0.0001020467	Oceania
Oceania|hCoV-19/Australia/NSW75/2020|EPI ISL 427703|B.40|Australia|2020-03-16	Oceania|hCoV-19/Australia/VIC283/2020|EPI ISL 419974|B.1|Australia|2020-03-22	0.0003402467	Oceania
Oceania|hCoV-19/Australia/NSW88/2020|EPI ISL 427702|B.40|Australia|2020-03-16	Oceania|hCoV-19/Australia/VIC283/2020|EPI ISL 419974|B.1|Australia|2020-03-22	0.0004083321	Oceania
Oceania|hCoV-19/Australia/NSW158/2020|EPI ISL 427735|B.1.1|Australia|2020-03-16	Oceania|hCoV-19/Australia/VIC283/2020|EPI ISL 419974|B.1|Australia|2020-03-22	0.0002381537	Oceania
Oceania|hCoV-19/Australia/NSW111/2020|EPI ISL 427661|B.1.5|Australia|2020-03-16	Oceania|hCoV-19/Australia/VIC283/2020|EPI ISL 419974|B.1|Australia|2020-03-22	0.0001700948	Oceania
Oceania|hCoV-19/Australia/VIC146/2020|EPI ISL 419843|B.40|Australia|2020-03-17	Oceania|hCoV-19/Australia/VIC283/2020|EPI ISL 419974|B.1|Australia|2020-03-22	0.0004031831	Oceania
Oceania|hCoV-19/Australia/VIC327/2020|EPI ISL 426637|B.40|Australia|2020-03-17	Oceania|hCoV-19/Australia/VIC283/2020|EPI ISL 419974|B.1|Australia|2020-03-22	0.0003695771	Oceania
Oceania|hCoV-19/Australia/VIC157/2020|EPI ISL 419854|B.1|Australia|2020-03-17	Oceania|hCoV-19/Australia/VIC283/2020|EPI ISL 419974|B.1|Australia|2020-03-22	0.0002015576	Oceania
Oceania|hCoV-19/Australia/VIC151/2020|EPI ISL 419848|B|Australia|2020-03-17	Oceania|hCoV-19/Australia/VIC283/2020|EPI ISL 419974|B.1|Australia|2020-03-22	0.0004704133	Oceania
Oceania|hCoV-19/Australia/VIC154/2020|EPI ISL 419851|B.1.5|Australia|2020-03-17	Oceania|hCoV-19/Australia/VIC283/2020|EPI ISL 419974|B.1|Australia|2020-03-22	0.0001679534	Oceania
Oceania|hCoV-19/Australia/VIC144/2020|EPI ISL 419841|B.1.1|Australia|2020-03-17	Oceania|hCoV-19/Australia/VIC283/2020|EPI ISL 419974|B.1|Australia|2020-03-22	0.0002351620	Oceania
Oceania|hCoV-19/Australia/VIC148/2020|EPI ISL 419845|B.1|Australia|2020-03-17	Oceania|hCoV-19/Australia/VIC283/2020|EPI ISL 419974|B.1|Australia|2020-03-22	0.0001679564	Oceania
Oceania|hCoV-19/Australia/VIC153/2020|EPI ISL 419850|B.1.1|Australia|2020-03-17	Oceania|hCoV-19/Australia/VIC283/2020|EPI ISL 419974|B.1|Australia|2020-03-22	0.0002687621	Oceania
Oceania|hCoV-19/Australia/VIC152/2020|EPI ISL 419849|B|Australia|2020-03-17	Oceania|hCoV-19/Australia/VIC283/2020|EPI ISL 419974|B.1|Australia|2020-03-22	0.0003695771	Oceania
Oceania|hCoV-19/Australia/VIC106/2020|EPI ISL 419820|B.1.5|Australia|2020-03-17	Oceania|hCoV-19/Australia/VIC283/2020|EPI ISL 419974|B.1|Australia|2020-03-22	0.0002015483	Oceania
Oceania|hCoV-19/Australia/VIC329/2020|EPI ISL 426639|B.1.5|Australia|2020-03-17	Oceania|hCoV-19/Australia/VIC283/2020|EPI ISL 419974|B.1|Australia|2020-03-22	0.0001679641	Oceania
Oceania|hCoV-19/Australia/VIC149/2020|EPI ISL 419846|B.1|Australia|2020-03-17	Oceania|hCoV-19/Australia/VIC283/2020|EPI ISL 419974|B.1|Australia|2020-03-22	0.0002351702	Oceania
Oceania|hCoV-19/Australia/VIC156/2020|EPI ISL 419853|B.1.1|Australia|2020-03-17	Oceania|hCoV-19/Australia/VIC283/2020|EPI ISL 419974|B.1|Australia|2020-03-22	0.0002015633	Oceania
Oceania|hCoV-19/Australia/VIC155/2020|EPI ISL 419852|B.1|Australia|2020-03-17	Oceania|hCoV-19/Australia/VIC283/2020|EPI ISL 419974|B.1|Australia|2020-03-22	0.0002015518	Oceania
Oceania|hCoV-19/Australia/VIC105/2020|EPI ISL 419819|B.1.255|Australia|2020-03-17	Oceania|hCoV-19/Australia/VIC283/2020|EPI ISL 419974|B.1|Australia|2020-03-22	0.0002015518	Oceania
Oceania|hCoV-19/New Zealand/20VR0994/2020|EPI ISL 456177|B.31|New Zealand|2020-03-17	Oceania|hCoV-19/Australia/VIC283/2020|EPI ISL 419974|B.1|Australia|2020-03-22	0.0004706699	Oceania
Oceania|hCoV-19/Australia/NSW62/2020|EPI ISL 417412|B.3|Australia|2020-03-17	Oceania|hCoV-19/Australia/VIC283/2020|EPI ISL 419974|B.1|Australia|2020-03-22	0.0003061945	Oceania
Oceania|hCoV-19/Australia/SAP181/2020|EPI ISL 492122|B.1|Australia|2020-03-18	Oceania|hCoV-19/Australia/VIC283/2020|EPI ISL 419974|B.1|Australia|2020-03-22	0.0002015610	Oceania
Oceania|hCoV-19/Australia/QLDID924/2020|EPI ISL 418802|B.1.1|Australia|2020-03-18	Oceania|hCoV-19/Australia/VIC283/2020|EPI ISL 419974|B.1|Australia|2020-03-22	0.0002351621	Oceania
Oceania|hCoV-19/Australia/VIC174/2020|EPI ISL 419871|B.1.5|Australia|2020-03-18	Oceania|hCoV-19/Australia/VIC283/2020|EPI ISL 419974|B.1|Australia|2020-03-22	0.0001007650	Oceania
Oceania|hCoV-19/Australia/VIC166/2020|EPI ISL 419863|B.1|Australia|2020-03-18	Oceania|hCoV-19/Australia/VIC283/2020|EPI ISL 419974|B.1|Australia|2020-03-22	0.0002351661	Oceania
Oceania|hCoV-19/Australia/SAP159/2020|EPI ISL 492116|B.1.1|Australia|2020-03-18	Oceania|hCoV-19/Australia/VIC283/2020|EPI ISL 419974|B.1|Australia|2020-03-22	0.0003023915	Oceania
Oceania|hCoV-19/Australia/VIC170/2020|EPI ISL 419867|B.1.5|Australia|2020-03-18	Oceania|hCoV-19/Australia/VIC283/2020|EPI ISL 419974|B.1|Australia|2020-03-22	0.0001343561	Oceania
Oceania|hCoV-19/Australia/VIC163/2020|EPI ISL 419860|B.1.1|Australia|2020-03-18	Oceania|hCoV-19/Australia/VIC283/2020|EPI ISL 419974|B.1|Australia|2020-03-22	0.0002687745	Oceania
Oceania|hCoV-19/Australia/VIC176/2020|EPI ISL 419873|B.31|Australia|2020-03-18	Oceania|hCoV-19/Australia/VIC283/2020|EPI ISL 419974|B.1|Australia|2020-03-22	0.0004368235	Oceania
Oceania|hCoV-19/Australia/VIC171/2020|EPI ISL 419868|B.40|Australia|2020-03-18	Oceania|hCoV-19/Australia/VIC283/2020|EPI ISL 419974|B.1|Australia|2020-03-22	0.0005376868	Oceania
Oceania|hCoV-19/Australia/QLDID926/2020|EPI ISL 418804|B.1.1|Australia|2020-03-18	Oceania|hCoV-19/Australia/VIC283/2020|EPI ISL 419974|B.1|Australia|2020-03-22	0.0002687745	Oceania
Oceania|hCoV-19/Australia/VIC172/2020|EPI ISL 419869|B.40|Australia|2020-03-18	Oceania|hCoV-19/Australia/VIC283/2020|EPI ISL 419974|B.1|Australia|2020-03-22	0.0004704350	Oceania
Oceania|hCoV-19/Australia/VIC158/2020|EPI ISL 419855|B.1|Australia|2020-03-18	Oceania|hCoV-19/Australia/VIC283/2020|EPI ISL 419974|B.1|Australia|2020-03-22	0.0003023828	Oceania
Oceania|hCoV-19/Australia/QLDID925/2020|EPI ISL 418803|B.1|Australia|2020-03-18	Oceania|hCoV-19/Australia/VIC283/2020|EPI ISL 419974|B.1|Australia|2020-03-22	0.0001679564	Oceania
Oceania|hCoV-19/Australia/VIC178/2020|EPI ISL 419875|B.1.1|Australia|2020-03-18	Oceania|hCoV-19/Australia/VIC283/2020|EPI ISL 419974|B.1|Australia|2020-03-22	0.0002687621	Oceania
Oceania|hCoV-19/Australia/VIC109/2020|EPI ISL 419718|B.1.1|Australia|2020-03-18	Oceania|hCoV-19/Australia/VIC283/2020|EPI ISL 419974|B.1|Australia|2020-03-22	0.0002015633	Oceania
Oceania|hCoV-19/New Zealand/20VR0760/2020|EPI ISL 456165|B.1.5|New Zealand|2020-03-18	Oceania|hCoV-19/Australia/VIC283/2020|EPI ISL 419974|B.1|Australia|2020-03-22	0.0001344051	Oceania
Oceania|hCoV-19/New Zealand/20VR0770/2020|EPI ISL 456168|B.39|New Zealand|2020-03-18	Oceania|hCoV-19/Australia/VIC283/2020|EPI ISL 419974|B.1|Australia|2020-03-22	0.0004707431	Oceania
Oceania|hCoV-19/Australia/SAP186/2020|EPI ISL 492125|B.1|Australia|2020-03-19	Oceania|hCoV-19/Australia/VIC283/2020|EPI ISL 419974|B.1|Australia|2020-03-22	0.0002351702	Oceania
Oceania|hCoV-19/Australia/SAP368/2020|EPI ISL 492133|B.1.1|Australia|2020-03-19	Oceania|hCoV-19/Australia/VIC283/2020|EPI ISL 419974|B.1|Australia|2020-03-22	0.0002351688	Oceania
Oceania|hCoV-19/Australia/NSW2169/2020|EPI ISL 500640|B.6|Australia|2020-03-19	Oceania|hCoV-19/Australia/VIC283/2020|EPI ISL 419974|B.1|Australia|2020-03-22	0.0005040390	Oceania
Oceania|hCoV-19/Australia/VIC186/2020|EPI ISL 419882|B.40|Australia|2020-03-19	Oceania|hCoV-19/Australia/VIC283/2020|EPI ISL 419974|B.1|Australia|2020-03-22	0.0004368235	Oceania
Oceania|hCoV-19/Australia/VIC184/2020|EPI ISL 419880|B.1|Australia|2020-03-19	Oceania|hCoV-19/Australia/VIC283/2020|EPI ISL 419974|B.1|Australia|2020-03-22	0.0002015518	Oceania
Oceania|hCoV-19/Australia/VIC203/2020|EPI ISL 419898|B.40|Australia|2020-03-19	Oceania|hCoV-19/Australia/VIC283/2020|EPI ISL 419974|B.1|Australia|2020-03-22	0.0005712776	Oceania
Oceania|hCoV-19/Australia/SAP395/2020|EPI ISL 492160|B.1.1|Australia|2020-03-19	Oceania|hCoV-19/Australia/VIC283/2020|EPI ISL 419974|B.1|Australia|2020-03-22	0.0002687698	Oceania
Oceania|hCoV-19/New Zealand/20VR1110/2020|EPI ISL 456191|B.1.5|New Zealand|2020-03-19	Oceania|hCoV-19/Australia/VIC283/2020|EPI ISL 419974|B.1|Australia|2020-03-22	0.0002015703	Oceania
Oceania|hCoV-19/Australia/VIC180/2020|EPI ISL 419877|B|Australia|2020-03-19	Oceania|hCoV-19/Australia/VIC283/2020|EPI ISL 419974|B.1|Australia|2020-03-22	0.0002687420	Oceania
Oceania|hCoV-19/Australia/WA36/2020|EPI ISL 470853|B.39|Australia|2020-03-19	Oceania|hCoV-19/Australia/VIC283/2020|EPI ISL 419974|B.1|Australia|2020-03-22	0.0004704133	Oceania
Oceania|hCoV-19/Australia/VIC192/2020|EPI ISL 419888|B.1|Australia|2020-03-19	Oceania|hCoV-19/Australia/VIC283/2020|EPI ISL 419974|B.1|Australia|2020-03-22	0.0001343600	Oceania
Oceania|hCoV-19/Australia/VIC201/2020|EPI ISL 419896|B.1|Australia|2020-03-19	Oceania|hCoV-19/Australia/VIC283/2020|EPI ISL 419974|B.1|Australia|2020-03-22	0.0002015518	Oceania
Oceania|hCoV-19/Australia/VIC188/2020|EPI ISL 419884|B.6|Australia|2020-03-19	Oceania|hCoV-19/Australia/VIC283/2020|EPI ISL 419974|B.1|Australia|2020-03-22	0.0004704350	Oceania
Oceania|hCoV-19/Australia/SAP036/2020|EPI ISL 450194|B.1|Australia|2020-03-19	Oceania|hCoV-19/Australia/VIC283/2020|EPI ISL 419974|B.1|Australia|2020-03-22	0.0002015611	Oceania
Oceania|hCoV-19/Australia/VIC190/2020|EPI ISL 419886|B.1.1|Australia|2020-03-19	Oceania|hCoV-19/Australia/VIC283/2020|EPI ISL 419974|B.1|Australia|2020-03-22	0.0002015633	Oceania
Oceania|hCoV-19/Australia/SAP372/2020|EPI ISL 492137|B.1|Australia|2020-03-19	Oceania|hCoV-19/Australia/VIC283/2020|EPI ISL 419974|B.1|Australia|2020-03-22	0.0002015576	Oceania
Oceania|hCoV-19/Australia/VIC191/2020|EPI ISL 419887|B.1.1|Australia|2020-03-19	Oceania|hCoV-19/Australia/VIC283/2020|EPI ISL 419974|B.1|Australia|2020-03-22	0.0002687621	Oceania
Oceania|hCoV-19/Australia/VIC218/2020|EPI ISL 419913|B.40|Australia|2020-03-20	Oceania|hCoV-19/Australia/VIC283/2020|EPI ISL 419974|B.1|Australia|2020-03-22	0.0005712776	Oceania
Oceania|hCoV-19/Australia/SAP397/2020|EPI ISL 492162|B.1.5|Australia|2020-03-20	Oceania|hCoV-19/Australia/VIC283/2020|EPI ISL 419974|B.1|Australia|2020-03-22	0.0001679534	Oceania
Oceania|hCoV-19/Guam/GU NHG 03/2020|EPI ISL 445000|B.6|Guam|2020-03-20	Oceania|hCoV-19/Australia/VIC283/2020|EPI ISL 419974|B.1|Australia|2020-03-22	0.0004368110	Oceania
Oceania|hCoV-19/Australia/VIC123/2020|EPI ISL 419731|B.1.1|Australia|2020-03-20	Oceania|hCoV-19/Australia/VIC283/2020|EPI ISL 419974|B.1|Australia|2020-03-22	0.0003023862	Oceania
Oceania|hCoV-19/Australia/SAP374/2020|EPI ISL 492139|B.1|Australia|2020-03-20	Oceania|hCoV-19/Australia/VIC283/2020|EPI ISL 419974|B.1|Australia|2020-03-22	0.0002688946	Oceania
Oceania|hCoV-19/Australia/SAP386/2020|EPI ISL 492151|B.1.1|Australia|2020-03-20	Oceania|hCoV-19/Australia/VIC283/2020|EPI ISL 419974|B.1|Australia|2020-03-22	0.0002351688	Oceania
Oceania|hCoV-19/Australia/SAP380/2020|EPI ISL 492145|B.6|Australia|2020-03-20	Oceania|hCoV-19/Australia/VIC283/2020|EPI ISL 419974|B.1|Australia|2020-03-22	0.0004368110	Oceania
Oceania|hCoV-19/Australia/VIC129/2020|EPI ISL 419732|B|Australia|2020-03-20	Oceania|hCoV-19/Australia/VIC283/2020|EPI ISL 419974|B.1|Australia|2020-03-22	0.0002687691	Oceania
Oceania|hCoV-19/Australia/VIC214/2020|EPI ISL 419909|B.1|Australia|2020-03-20	Oceania|hCoV-19/Australia/VIC283/2020|EPI ISL 419974|B.1|Australia|2020-03-22	0.0002015576	Oceania
Oceania|hCoV-19/Australia/VIC339/2020|EPI ISL 426648|B.1.1.71|Australia|2020-03-20	Oceania|hCoV-19/Australia/VIC283/2020|EPI ISL 419974|B.1|Australia|2020-03-22	0.0003023775	Oceania
Oceania|hCoV-19/Australia/VIC342/2020|EPI ISL 426651|B.31|Australia|2020-03-20	Oceania|hCoV-19/Australia/VIC283/2020|EPI ISL 419974|B.1|Australia|2020-03-22	0.0005040711	Oceania
Oceania|hCoV-19/Australia/NSW2043/2020|EPI ISL 500614|B.1.98|Australia|2020-03-20	Oceania|hCoV-19/Australia/VIC283/2020|EPI ISL 419974|B.1|Australia|2020-03-22	0.0001343561	Oceania
Oceania|hCoV-19/New Zealand/20VR1276/2020|EPI ISL 456201|B.31|New Zealand|2020-03-20	Oceania|hCoV-19/Australia/VIC283/2020|EPI ISL 419974|B.1|Australia|2020-03-22	0.0006385791	Oceania
Oceania|hCoV-19/Australia/VIC216/2020|EPI ISL 419911|B.1|Australia|2020-03-20	Oceania|hCoV-19/Australia/VIC283/2020|EPI ISL 419974|B.1|Australia|2020-03-22	0.0002015518	Oceania
Oceania|hCoV-19/Australia/VIC341/2020|EPI ISL 426650|B.1.5|Australia|2020-03-20	Oceania|hCoV-19/Australia/VIC283/2020|EPI ISL 419974|B.1|Australia|2020-03-22	0.0002015541	Oceania
Oceania|hCoV-19/Australia/VIC211/2020|EPI ISL 419906|B.1|Australia|2020-03-20	Oceania|hCoV-19/Australia/VIC283/2020|EPI ISL 419974|B.1|Australia|2020-03-22	0.0002015611	Oceania
Oceania|hCoV-19/Australia/VIC114/2020|EPI ISL 419725|B.1.5|Australia|2020-03-20	Oceania|hCoV-19/Australia/VIC283/2020|EPI ISL 419974|B.1|Australia|2020-03-22	0.0001343600	Oceania
Oceania|hCoV-19/Australia/NSW2207/2020|EPI ISL 500665|B.1.1|Australia|2020-03-21	Oceania|hCoV-19/Australia/VIC283/2020|EPI ISL 419974|B.1|Australia|2020-03-22	0.0002351729	Oceania
Oceania|hCoV-19/Australia/VIC234/2020|EPI ISL 419929|B.1.272|Australia|2020-03-21	Oceania|hCoV-19/Australia/VIC283/2020|EPI ISL 419974|B.1|Australia|2020-03-22	0.0002351594	Oceania
Oceania|hCoV-19/Australia/SAP370/2020|EPI ISL 492135|B.1.5|Australia|2020-03-21	Oceania|hCoV-19/Australia/VIC283/2020|EPI ISL 419974|B.1|Australia|2020-03-22	0.0002015576	Oceania
Oceania|hCoV-19/Australia/VIC236/2020|EPI ISL 419931|B.1|Australia|2020-03-21	Oceania|hCoV-19/Australia/VIC283/2020|EPI ISL 419974|B.1|Australia|2020-03-22	0.0002015576	Oceania
Oceania|hCoV-19/Australia/VIC249/2020|EPI ISL 419944|B.1.1.254|Australia|2020-03-21	Oceania|hCoV-19/Australia/VIC283/2020|EPI ISL 419974|B.1|Australia|2020-03-22	0.0002687699	Oceania
Oceania|hCoV-19/Australia/VIC242/2020|EPI ISL 419937|B|Australia|2020-03-21	Oceania|hCoV-19/Australia/VIC283/2020|EPI ISL 419974|B.1|Australia|2020-03-22	0.0002687691	Oceania
Oceania|hCoV-19/Australia/VIC238/2020|EPI ISL 419933|B.1.1|Australia|2020-03-21	Oceania|hCoV-19/Australia/VIC283/2020|EPI ISL 419974|B.1|Australia|2020-03-22	0.0002015633	Oceania
Oceania|hCoV-19/Australia/VIC354/2020|EPI ISL 426662|B.1.1.1|Australia|2020-03-21	Oceania|hCoV-19/Australia/VIC283/2020|EPI ISL 419974|B.1|Australia|2020-03-22	0.0004704403	Oceania
Oceania|hCoV-19/Australia/VIC258/2020|EPI ISL 419951|B.1|Australia|2020-03-21	Oceania|hCoV-19/Australia/VIC283/2020|EPI ISL 419974|B.1|Australia|2020-03-22	0.0002351486	Oceania
Oceania|hCoV-19/Australia/VIC353/2020|EPI ISL 426661|B.1.1|Australia|2020-03-21	Oceania|hCoV-19/Australia/VIC283/2020|EPI ISL 419974|B.1|Australia|2020-03-22	0.0002351621	Oceania
Oceania|hCoV-19/Australia/NSW2259/2020|EPI ISL 500696|B.1.1|Australia|2020-03-21	Oceania|hCoV-19/Australia/VIC283/2020|EPI ISL 419974|B.1|Australia|2020-03-22	0.0002687745	Oceania
Oceania|hCoV-19/Australia/VIC261/2020|EPI ISL 419954|B.1|Australia|2020-03-21	Oceania|hCoV-19/Australia/VIC283/2020|EPI ISL 419974|B.1|Australia|2020-03-22	0.0002015518	Oceania
Oceania|hCoV-19/Australia/VIC237/2020|EPI ISL 419932|B.6|Australia|2020-03-21	Oceania|hCoV-19/Australia/VIC283/2020|EPI ISL 419974|B.1|Australia|2020-03-22	0.0005376620	Oceania
Oceania|hCoV-19/Australia/VIC246/2020|EPI ISL 419941|B.1|Australia|2020-03-21	Oceania|hCoV-19/Australia/VIC283/2020|EPI ISL 419974|B.1|Australia|2020-03-22	0.0002351702	Oceania
Oceania|hCoV-19/Australia/VIC230/2020|EPI ISL 419925|B.1.1|Australia|2020-03-21	Oceania|hCoV-19/Australia/VIC283/2020|EPI ISL 419974|B.1|Australia|2020-03-22	0.0002352095	Oceania
Oceania|hCoV-19/Australia/SAP382/2020|EPI ISL 492147|B.40|Australia|2020-03-21	Oceania|hCoV-19/Australia/VIC283/2020|EPI ISL 419974|B.1|Australia|2020-03-22	0.0004368235	Oceania
Oceania|hCoV-19/Australia/VIC243/2020|EPI ISL 419938|B.1|Australia|2020-03-21	Oceania|hCoV-19/Australia/VIC283/2020|EPI ISL 419974|B.1|Australia|2020-03-22	0.0002351486	Oceania
Oceania|hCoV-19/Australia/VIC362/2020|EPI ISL 426670|B.1.1|Australia|2020-03-22	Oceania|hCoV-19/Australia/VIC283/2020|EPI ISL 419974|B.1|Australia|2020-03-22	0.0002687699	Oceania
Oceania|hCoV-19/Australia/VIC275/2020|EPI ISL 419968|B.1|Australia|2020-03-22	Oceania|hCoV-19/Australia/VIC283/2020|EPI ISL 419974|B.1|Australia|2020-03-22	0.0001679564	Oceania
Oceania|hCoV-19/Australia/VIC373/2020|EPI ISL 426680|B|Australia|2020-03-22	Oceania|hCoV-19/Australia/VIC283/2020|EPI ISL 419974|B.1|Australia|2020-03-22	0.0002015518	Oceania
Oceania|hCoV-19/Australia/VIC269/2020|EPI ISL 419962|B.1.1|Australia|2020-03-22	Oceania|hCoV-19/Australia/VIC283/2020|EPI ISL 419974|B.1|Australia|2020-03-22	0.0002687621	Oceania
Oceania|hCoV-19/Australia/VIC367/2020|EPI ISL 426675|A.2|Australia|2020-03-22	Oceania|hCoV-19/Australia/VIC283/2020|EPI ISL 419974|B.1|Australia|2020-03-22	0.0005040333	Oceania
Oceania|hCoV-19/Australia/VIC285/2020|EPI ISL 419976|B.1.5|Australia|2020-03-22	Oceania|hCoV-19/Australia/VIC283/2020|EPI ISL 419974|B.1|Australia|2020-03-22	0.0000671753	Oceania
Oceania|hCoV-19/Australia/VIC278/2020|EPI ISL 419971|B.1.5|Australia|2020-03-22	Oceania|hCoV-19/Australia/VIC283/2020|EPI ISL 419974|B.1|Australia|2020-03-22	0.0002015483	Oceania
Oceania|hCoV-19/Australia/QLD1010/2020|EPI ISL 530270|B.6|Australia|2020-03-22	Oceania|hCoV-19/Australia/VIC283/2020|EPI ISL 419974|B.1|Australia|2020-03-22	0.0004704133	Oceania
Oceania|hCoV-19/Australia/NSW2265/2020|EPI ISL 500700|B.1.370|Australia|2020-03-22	Oceania|hCoV-19/Australia/VIC283/2020|EPI ISL 419974|B.1|Australia|2020-03-22	0.0002352197	Oceania
Oceania|hCoV-19/Australia/VIC276/2020|EPI ISL 419969|B.6|Australia|2020-03-22	Oceania|hCoV-19/Australia/VIC283/2020|EPI ISL 419974|B.1|Australia|2020-03-22	0.0005040333	Oceania
Oceania|hCoV-19/Australia/SAP383/2020|EPI ISL 492148|B.1.5|Australia|2020-03-22	Oceania|hCoV-19/Australia/VIC283/2020|EPI ISL 419974|B.1|Australia|2020-03-22	0.0001679534	Oceania
Oceania|hCoV-19/Australia/ACT0071/2020|EPI ISL 498531|B.40|Australia|2020-03-22	Oceania|hCoV-19/Australia/VIC283/2020|EPI ISL 419974|B.1|Australia|2020-03-22	0.0004704432	Oceania
Oceania|hCoV-19/Australia/VIC134/2020|EPI ISL 419827|B.1.1|Australia|2020-03-22	Oceania|hCoV-19/Australia/VIC283/2020|EPI ISL 419974|B.1|Australia|2020-03-22	0.0002687745	Oceania
Oceania|hCoV-19/Australia/NSW02/2020|EPI ISL 408976|B|Australia|2020-01-22	Oceania|hCoV-19/Australia/NSW2244/2020|EPI ISL 500684|B.1|Australia|2020-03-22	0.0003027719	Oceania
Oceania|hCoV-19/Australia/NSW01/2020|EPI ISL 407893|A|Australia|2020-01-24	Oceania|hCoV-19/Australia/NSW2244/2020|EPI ISL 500684|B.1|Australia|2020-03-22	0.0003023410	Oceania
Oceania|hCoV-19/Australia/NSW04/2020|EPI ISL 417030|A|Australia|2020-01-24	Oceania|hCoV-19/Australia/NSW2244/2020|EPI ISL 500684|B.1|Australia|2020-03-22	0.0004031461	Oceania
Oceania|hCoV-19/Australia/VIC02/2020|EPI ISL 416410|B|Australia|2020-01-24	Oceania|hCoV-19/Australia/NSW2244/2020|EPI ISL 500684|B.1|Australia|2020-03-22	0.0003051427	Oceania
Oceania|hCoV-19/Australia/VIC01/2020|EPI ISL 406844|B|Australia|2020-01-25	Oceania|hCoV-19/Australia/NSW2244/2020|EPI ISL 500684|B.1|Australia|2020-03-22	0.0003360851	Oceania
Oceania|hCoV-19/Australia/NSW03/2020|EPI ISL 408977|B|Australia|2020-01-25	Oceania|hCoV-19/Australia/NSW2244/2020|EPI ISL 500684|B.1|Australia|2020-03-22	0.0002687544	Oceania
Oceania|hCoV-19/Australia/NSW2153/2020|EPI ISL 509505|B.1.5|Australia|2020-01-25	Oceania|hCoV-19/Australia/NSW2244/2020|EPI ISL 500684|B.1|Australia|2020-03-22	0.0001343690	Oceania
Oceania|hCoV-19/Australia/QLD01/2020|EPI ISL 407894|A|Australia|2020-01-28	Oceania|hCoV-19/Australia/NSW2244/2020|EPI ISL 500684|B.1|Australia|2020-03-22	0.0003695642	Oceania
Oceania|hCoV-19/Australia/VPRL014/2020|EPI ISL 455603|B.1|Australia|2020-01-30	Oceania|hCoV-19/Australia/NSW2244/2020|EPI ISL 500684|B.1|Australia|2020-03-22	0.0003023410	Oceania
Oceania|hCoV-19/Australia/QLD02/2020|EPI ISL 407896|A|Australia|2020-01-30	Oceania|hCoV-19/Australia/NSW2244/2020|EPI ISL 500684|B.1|Australia|2020-03-22	0.0004367757	Oceania
Oceania|hCoV-19/Australia/SA01/2020|EPI ISL 480778|B.1|Australia|2020-01-30	Oceania|hCoV-19/Australia/NSW2244/2020|EPI ISL 500684|B.1|Australia|2020-03-22	0.0003027477	Oceania
Oceania|hCoV-19/Australia/SA04/2020|EPI ISL 480781|B.1|Australia|2020-01-30	Oceania|hCoV-19/Australia/NSW2244/2020|EPI ISL 500684|B.1|Australia|2020-03-22	0.0003041492	Oceania
Oceania|hCoV-19/Australia/VIC13/2020|EPI ISL 419733|B|Australia|2020-01-31	Oceania|hCoV-19/Australia/NSW2244/2020|EPI ISL 500684|B.1|Australia|2020-03-22	0.0003700384	Oceania
Oceania|hCoV-19/Australia/VIC14/2020|EPI ISL 419734|B|Australia|2020-02-02	Oceania|hCoV-19/Australia/NSW2244/2020|EPI ISL 500684|B.1|Australia|2020-03-22	0.0002730617	Oceania
Oceania|hCoV-19/Australia/QLD03/2020|EPI ISL 410717|A|Australia|2020-02-05	Oceania|hCoV-19/Australia/NSW2244/2020|EPI ISL 500684|B.1|Australia|2020-03-22	0.0004031692	Oceania
Oceania|hCoV-19/Australia/QLD04/2020|EPI ISL 410718|A|Australia|2020-02-05	Oceania|hCoV-19/Australia/NSW2244/2020|EPI ISL 500684|B.1|Australia|2020-03-22	0.0003695642	Oceania
Oceania|hCoV-19/Australia/VIC07/2020|EPI ISL 416415|A|Australia|2020-02-08	Oceania|hCoV-19/Australia/NSW2244/2020|EPI ISL 500684|B.1|Australia|2020-03-22	0.0004031693	Oceania
Oceania|hCoV-19/Australia/SAP097/2020|EPI ISL 468039|B|Australia|2020-02-22	Oceania|hCoV-19/Australia/NSW2244/2020|EPI ISL 500684|B.1|Australia|2020-03-22	0.0003359723	Oceania
Oceania|hCoV-19/Australia/WA11/2020|EPI ISL 420456|B|Australia|2020-02-22	Oceania|hCoV-19/Australia/NSW2244/2020|EPI ISL 500684|B.1|Australia|2020-03-22	0.0003359907	Oceania
Oceania|hCoV-19/Australia/WA34/2020|EPI ISL 470851|B|Australia|2020-02-27	Oceania|hCoV-19/Australia/NSW2244/2020|EPI ISL 500684|B.1|Australia|2020-03-22	0.0003359568	Oceania
Oceania|hCoV-19/New Zealand/20VR0174/2020|EPI ISL 413490|B.4|New Zealand|2020-02-27	Oceania|hCoV-19/Australia/NSW2244/2020|EPI ISL 500684|B.1|Australia|2020-03-22	0.0004032741	Oceania
Oceania|hCoV-19/Australia/NSW05/2020|EPI ISL 412975|B.4|Australia|2020-02-28	Oceania|hCoV-19/Australia/NSW2244/2020|EPI ISL 500684|B.1|Australia|2020-03-22	0.0004368284	Oceania
Oceania|hCoV-19/Australia/QLDID922/2020|EPI ISL 418799|B|Australia|2020-02-28	Oceania|hCoV-19/Australia/NSW2244/2020|EPI ISL 500684|B.1|Australia|2020-03-22	0.0004031577	Oceania
Oceania|hCoV-19/Australia/NSW09/2020|EPI ISL 413595|B.4|Australia|2020-02-28	Oceania|hCoV-19/Australia/NSW2244/2020|EPI ISL 500684|B.1|Australia|2020-03-22	0.0004763965	Oceania
Oceania|hCoV-19/Australia/NSW08/2020|EPI ISL 413594|B|Australia|2020-02-28	Oceania|hCoV-19/Australia/NSW2244/2020|EPI ISL 500684|B.1|Australia|2020-03-22	0.0002381387	Oceania
Oceania|hCoV-19/Australia/NSW10/2020|EPI ISL 413596|B|Australia|2020-02-28	Oceania|hCoV-19/Australia/NSW2244/2020|EPI ISL 500684|B.1|Australia|2020-03-22	0.0002381468	Oceania
Oceania|hCoV-19/Australia/NSW219/2020|EPI ISL 427643|B|Australia|2020-02-28	Oceania|hCoV-19/Australia/NSW2244/2020|EPI ISL 500684|B.1|Australia|2020-03-22	0.0002381549	Oceania
Oceania|hCoV-19/Australia/NSW07/2020|EPI ISL 413214|B.4|Australia|2020-02-29	Oceania|hCoV-19/Australia/NSW2244/2020|EPI ISL 500684|B.1|Australia|2020-03-22	0.0004032063	Oceania
Oceania|hCoV-19/Australia/QLD09/2020|EPI ISL 414414|B.4|Australia|2020-02-29	Oceania|hCoV-19/Australia/NSW2244/2020|EPI ISL 500684|B.1|Australia|2020-03-22	0.0004368159	Oceania
Oceania|hCoV-19/Australia/NSW06/2020|EPI ISL 413213|B.4|Australia|2020-02-29	Oceania|hCoV-19/Australia/NSW2244/2020|EPI ISL 500684|B.1|Australia|2020-03-22	0.0004704350	Oceania
Oceania|hCoV-19/New Zealand/20VR0189/2020|EPI ISL 416519|B.1.1|New Zealand|2020-03-02	Oceania|hCoV-19/Australia/NSW2244/2020|EPI ISL 500684|B.1|Australia|2020-03-22	0.0002015633	Oceania
Oceania|hCoV-19/Australia/VIC04/2020|EPI ISL 416412|B.4|Australia|2020-03-02	Oceania|hCoV-19/Australia/NSW2244/2020|EPI ISL 500684|B.1|Australia|2020-03-22	0.0005376621	Oceania
Oceania|hCoV-19/Australia/NSW11/2020|EPI ISL 413597|B.4|Australia|2020-03-02	Oceania|hCoV-19/Australia/NSW2244/2020|EPI ISL 500684|B.1|Australia|2020-03-22	0.0003742774	Oceania
Oceania|hCoV-19/Australia/NSW217/2020|EPI ISL 427644|B.4|Australia|2020-03-02	Oceania|hCoV-19/Australia/NSW2244/2020|EPI ISL 500684|B.1|Australia|2020-03-22	0.0003742901	Oceania
Oceania|hCoV-19/Australia/SAP098/2020|EPI ISL 483066|B.4|Australia|2020-03-03	Oceania|hCoV-19/Australia/NSW2244/2020|EPI ISL 500684|B.1|Australia|2020-03-22	0.0004704782	Oceania
Oceania|hCoV-19/Australia/NSW15/2020|EPI ISL 417383|B.4|Australia|2020-03-03	Oceania|hCoV-19/Australia/NSW2244/2020|EPI ISL 500684|B.1|Australia|2020-03-22	0.0004704268	Oceania
Oceania|hCoV-19/New Zealand/20VR1109/2020|EPI ISL 456190|B.31|New Zealand|2020-03-03	Oceania|hCoV-19/Australia/NSW2244/2020|EPI ISL 500684|B.1|Australia|2020-03-22	0.0006049399	Oceania
Oceania|hCoV-19/Australia/NSW14/2020|EPI ISL 413600|B.4|Australia|2020-03-03	Oceania|hCoV-19/Australia/NSW2244/2020|EPI ISL 500684|B.1|Australia|2020-03-22	0.0003742817	Oceania
Oceania|hCoV-19/Australia/NSW22/2020|EPI ISL 427649|B.4|Australia|2020-03-03	Oceania|hCoV-19/Australia/NSW2244/2020|EPI ISL 500684|B.1|Australia|2020-03-22	0.0004083368	Oceania
Oceania|hCoV-19/Australia/VPRL004/2020|EPI ISL 455596|B.4|Australia|2020-03-03	Oceania|hCoV-19/Australia/NSW2244/2020|EPI ISL 500684|B.1|Australia|2020-03-22	0.0004705098	Oceania
Oceania|hCoV-19/Australia/SAP217/2020|EPI ISL 483073|B|Australia|2020-03-03	Oceania|hCoV-19/Australia/NSW2244/2020|EPI ISL 500684|B.1|Australia|2020-03-22	0.0003735437	Oceania
Oceania|hCoV-19/Australia/SAP099/2020|EPI ISL 468038|B.4|Australia|2020-03-04	Oceania|hCoV-19/Australia/NSW2244/2020|EPI ISL 500684|B.1|Australia|2020-03-22	0.0005041175	Oceania
Oceania|hCoV-19/Australia/NSW21/2020|EPI ISL 417386|B.4|Australia|2020-03-04	Oceania|hCoV-19/Australia/NSW2244/2020|EPI ISL 500684|B.1|Australia|2020-03-22	0.0004368361	Oceania
Oceania|hCoV-19/Australia/WA06/2020|EPI ISL 420534|B.1.98|Australia|2020-03-04	Oceania|hCoV-19/Australia/NSW2244/2020|EPI ISL 500684|B.1|Australia|2020-03-22	0.0001682085	Oceania
Oceania|hCoV-19/Australia/NSW12/2020|EPI ISL 413598|B.4|Australia|2020-03-04	Oceania|hCoV-19/Australia/NSW2244/2020|EPI ISL 500684|B.1|Australia|2020-03-22	0.0004763965	Oceania
Oceania|hCoV-19/Australia/NSW23/2020|EPI ISL 427650|B.4|Australia|2020-03-04	Oceania|hCoV-19/Australia/NSW2244/2020|EPI ISL 500684|B.1|Australia|2020-03-22	0.0004083177	Oceania
Oceania|hCoV-19/Australia/NSW65/2020|EPI ISL 427645|B.4|Australia|2020-03-04	Oceania|hCoV-19/Australia/NSW2244/2020|EPI ISL 500684|B.1|Australia|2020-03-22	0.0004423534	Oceania
Oceania|hCoV-19/Australia/NSW13/2020|EPI ISL 413599|B.4|Australia|2020-03-04	Oceania|hCoV-19/Australia/NSW2244/2020|EPI ISL 500684|B.1|Australia|2020-03-22	0.0004083177	Oceania
Oceania|hCoV-19/New Zealand/20VR0195/2020|EPI ISL 534335|B.1.1|New Zealand|2020-03-04	Oceania|hCoV-19/Australia/NSW2244/2020|EPI ISL 500684|B.1|Australia|2020-03-22	0.0002054061	Oceania
Oceania|hCoV-19/Australia/NSW25/2020|EPI ISL 417388|B.6|Australia|2020-03-05	Oceania|hCoV-19/Australia/NSW2244/2020|EPI ISL 500684|B.1|Australia|2020-03-22	0.0004703998	Oceania
Oceania|hCoV-19/Australia/NSW18/2020|EPI ISL 417384|B.4|Australia|2020-03-05	Oceania|hCoV-19/Australia/NSW2244/2020|EPI ISL 500684|B.1|Australia|2020-03-22	0.0004704133	Oceania
Oceania|hCoV-19/Australia/NSW66/2020|EPI ISL 427646|B.4|Australia|2020-03-05	Oceania|hCoV-19/Australia/NSW2244/2020|EPI ISL 500684|B.1|Australia|2020-03-22	0.0004423534	Oceania
Oceania|hCoV-19/Australia/TAS54/2020|EPI ISL 522729|B.4|Australia|2020-03-05	Oceania|hCoV-19/Australia/NSW2244/2020|EPI ISL 500684|B.1|Australia|2020-03-22	0.0004397684	Oceania
Oceania|hCoV-19/New Zealand/20VR0206/2020|EPI ISL 416526|B.4|New Zealand|2020-03-05	Oceania|hCoV-19/Australia/NSW2244/2020|EPI ISL 500684|B.1|Australia|2020-03-22	0.0004451458	Oceania
Oceania|hCoV-19/Australia/NSW24/2020|EPI ISL 417387|B.4|Australia|2020-03-06	Oceania|hCoV-19/Australia/NSW2244/2020|EPI ISL 500684|B.1|Australia|2020-03-22	0.0004704350	Oceania
Oceania|hCoV-19/Australia/NSW19/2020|EPI ISL 417385|B.4|Australia|2020-03-06	Oceania|hCoV-19/Australia/NSW2244/2020|EPI ISL 500684|B.1|Australia|2020-03-22	0.0004704268	Oceania
Oceania|hCoV-19/Australia/NSW155/2020|EPI ISL 427647|B.1.1|Australia|2020-03-06	Oceania|hCoV-19/Australia/NSW2244/2020|EPI ISL 500684|B.1|Australia|2020-03-22	0.0002041275	Oceania
Oceania|hCoV-19/Australia/NSW33/2020|EPI ISL 427654|B.4|Australia|2020-03-06	Oceania|hCoV-19/Australia/NSW2244/2020|EPI ISL 500684|B.1|Australia|2020-03-22	0.0004083368	Oceania
Oceania|hCoV-19/Australia/VPRL002/2020|EPI ISL 455595|B|Australia|2020-03-06	Oceania|hCoV-19/Australia/NSW2244/2020|EPI ISL 500684|B.1|Australia|2020-03-22	0.0003696142	Oceania
Oceania|hCoV-19/Australia/VIC06/2020|EPI ISL 416414|B.4|Australia|2020-03-06	Oceania|hCoV-19/Australia/NSW2244/2020|EPI ISL 500684|B.1|Australia|2020-03-22	0.0004786337	Oceania
Oceania|hCoV-19/Australia/VIC18/2020|EPI ISL 419737|B.40|Australia|2020-03-07	Oceania|hCoV-19/Australia/NSW2244/2020|EPI ISL 500684|B.1|Australia|2020-03-22	0.0005713396	Oceania
Oceania|hCoV-19/Australia/NSW27/2020|EPI ISL 417390|B.1.1|Australia|2020-03-08	Oceania|hCoV-19/Australia/NSW2244/2020|EPI ISL 500684|B.1|Australia|2020-03-22	0.0002687621	Oceania
Oceania|hCoV-19/Australia/NSW28/2020|EPI ISL 417391|B.4|Australia|2020-03-08	Oceania|hCoV-19/Australia/NSW2244/2020|EPI ISL 500684|B.1|Australia|2020-03-22	0.0005376775	Oceania
Oceania|hCoV-19/Australia/NSW35/2020|EPI ISL 417393|B.4|Australia|2020-03-08	Oceania|hCoV-19/Australia/NSW2244/2020|EPI ISL 500684|B.1|Australia|2020-03-22	0.0005104355	Oceania
Oceania|hCoV-19/Australia/NSW29/2020|EPI ISL 427651|B|Australia|2020-03-08	Oceania|hCoV-19/Australia/NSW2244/2020|EPI ISL 500684|B.1|Australia|2020-03-22	0.0003402468	Oceania
Oceania|hCoV-19/Australia/NSW153/2020|EPI ISL 427653|B.1.1|Australia|2020-03-08	Oceania|hCoV-19/Australia/NSW2244/2020|EPI ISL 500684|B.1|Australia|2020-03-22	0.0002041275	Oceania
Oceania|hCoV-19/Australia/NSW375/2020|EPI ISL 451635|B.4|Australia|2020-03-08	Oceania|hCoV-19/Australia/NSW2244/2020|EPI ISL 500684|B.1|Australia|2020-03-22	0.0005104528	Oceania
Oceania|hCoV-19/Australia/NSW252/2020|EPI ISL 451517|B.4|Australia|2020-03-08	Oceania|hCoV-19/Australia/NSW2244/2020|EPI ISL 500684|B.1|Australia|2020-03-22	0.0004423534	Oceania
Oceania|hCoV-19/Australia/VIC19/2020|EPI ISL 419738|B.39|Australia|2020-03-08	Oceania|hCoV-19/Australia/NSW2244/2020|EPI ISL 500684|B.1|Australia|2020-03-22	0.0005089354	Oceania
Oceania|hCoV-19/Australia/NSW26/2020|EPI ISL 417389|B.4|Australia|2020-03-09	Oceania|hCoV-19/Australia/NSW2244/2020|EPI ISL 500684|B.1|Australia|2020-03-22	0.0005376834	Oceania
Oceania|hCoV-19/Australia/VIC23/2020|EPI ISL 419743|B.40|Australia|2020-03-09	Oceania|hCoV-19/Australia/NSW2244/2020|EPI ISL 500684|B.1|Australia|2020-03-22	0.0005376775	Oceania
Oceania|hCoV-19/Australia/VIC21/2020|EPI ISL 419740|B.40|Australia|2020-03-09	Oceania|hCoV-19/Australia/NSW2244/2020|EPI ISL 500684|B.1|Australia|2020-03-22	0.0005712940	Oceania
Oceania|hCoV-19/Australia/VIC22/2020|EPI ISL 419742|B.1|Australia|2020-03-09	Oceania|hCoV-19/Australia/NSW2244/2020|EPI ISL 500684|B.1|Australia|2020-03-22	0.0001007650	Oceania
Oceania|hCoV-19/Australia/NSW154/2020|EPI ISL 427652|B.1.1|Australia|2020-03-09	Oceania|hCoV-19/Australia/NSW2244/2020|EPI ISL 500684|B.1|Australia|2020-03-22	0.0002041275	Oceania
Oceania|hCoV-19/Australia/NSW2155/2020|EPI ISL 500633|B.4|Australia|2020-03-09	Oceania|hCoV-19/Australia/NSW2244/2020|EPI ISL 500684|B.1|Australia|2020-03-22	0.0004368451	Oceania
Oceania|hCoV-19/Australia/NSW2154/2020|EPI ISL 500632|B.1.1|Australia|2020-03-09	Oceania|hCoV-19/Australia/NSW2244/2020|EPI ISL 500684|B.1|Australia|2020-03-22	0.0002351778	Oceania
Oceania|hCoV-19/Australia/VIC26/2020|EPI ISL 419745|B.3|Australia|2020-03-10	Oceania|hCoV-19/Australia/NSW2244/2020|EPI ISL 500684|B.1|Australia|2020-03-22	0.0003359606	Oceania
Oceania|hCoV-19/Australia/NSW31/2020|EPI ISL 417392|B.4|Australia|2020-03-10	Oceania|hCoV-19/Australia/NSW2244/2020|EPI ISL 500684|B.1|Australia|2020-03-22	0.0004704268	Oceania
Oceania|hCoV-19/Australia/VIC30/2020|EPI ISL 419749|B.4|Australia|2020-03-10	Oceania|hCoV-19/Australia/NSW2244/2020|EPI ISL 500684|B.1|Australia|2020-03-22	0.0004368235	Oceania
Oceania|hCoV-19/Australia/VIC36/2020|EPI ISL 419765|B|Australia|2020-03-10	Oceania|hCoV-19/Australia/NSW2244/2020|EPI ISL 500684|B.1|Australia|2020-03-22	0.0004031949	Oceania
Oceania|hCoV-19/Australia/VIC31/2020|EPI ISL 419750|B.1|Australia|2020-03-10	Oceania|hCoV-19/Australia/NSW2244/2020|EPI ISL 500684|B.1|Australia|2020-03-22	0.0000335854	Oceania
Oceania|hCoV-19/Australia/NSW36/2020|EPI ISL 417394|B.40|Australia|2020-03-10	Oceania|hCoV-19/Australia/NSW2244/2020|EPI ISL 500684|B.1|Australia|2020-03-22	0.0004423590	Oceania
Oceania|hCoV-19/Australia/NSW38/2020|EPI ISL 417396|B.6|Australia|2020-03-10	Oceania|hCoV-19/Australia/NSW2244/2020|EPI ISL 500684|B.1|Australia|2020-03-22	0.0004083110	Oceania
Oceania|hCoV-19/Australia/NSW41/2020|EPI ISL 417399|B.40|Australia|2020-03-10	Oceania|hCoV-19/Australia/NSW2244/2020|EPI ISL 500684|B.1|Australia|2020-03-22	0.0003402352	Oceania
Oceania|hCoV-19/Australia/NSW44/2020|EPI ISL 417400|B.6|Australia|2020-03-10	Oceania|hCoV-19/Australia/NSW2244/2020|EPI ISL 500684|B.1|Australia|2020-03-22	0.0004082991	Oceania
Oceania|hCoV-19/Australia/NSW46/2020|EPI ISL 427658|B.3|Australia|2020-03-10	Oceania|hCoV-19/Australia/NSW2244/2020|EPI ISL 500684|B.1|Australia|2020-03-22	0.0003062987	Oceania
Oceania|hCoV-19/Australia/NSW51/2020|EPI ISL 427660|B.40|Australia|2020-03-10	Oceania|hCoV-19/Australia/NSW2244/2020|EPI ISL 500684|B.1|Australia|2020-03-22	0.0003402467	Oceania
Oceania|hCoV-19/Australia/NSW376/2020|EPI ISL 451636|B.4|Australia|2020-03-10	Oceania|hCoV-19/Australia/NSW2244/2020|EPI ISL 500684|B.1|Australia|2020-03-22	0.0004423663	Oceania
Oceania|hCoV-19/Australia/NSW103/2020|EPI ISL 427657|B.1.5|Australia|2020-03-10	Oceania|hCoV-19/Australia/NSW2244/2020|EPI ISL 500684|B.1|Australia|2020-03-22	0.0001020467	Oceania
Oceania|hCoV-19/Australia/NSW63/2020|EPI ISL 427664|B|Australia|2020-03-10	Oceania|hCoV-19/Australia/NSW2244/2020|EPI ISL 500684|B.1|Australia|2020-03-22	0.0002722012	Oceania
Oceania|hCoV-19/Australia/NSW49/2020|EPI ISL 427659|B.6|Australia|2020-03-10	Oceania|hCoV-19/Australia/NSW2244/2020|EPI ISL 500684|B.1|Australia|2020-03-22	0.0004083249	Oceania
Oceania|hCoV-19/Australia/NSW2159/2020|EPI ISL 500637|B.1.5|Australia|2020-03-10	Oceania|hCoV-19/Australia/NSW2244/2020|EPI ISL 500684|B.1|Australia|2020-03-22	0.0001007718	Oceania
Oceania|hCoV-19/Australia/VIC29/2020|EPI ISL 419748|B.1.1|Australia|2020-03-10	Oceania|hCoV-19/Australia/NSW2244/2020|EPI ISL 500684|B.1|Australia|2020-03-22	0.0002687802	Oceania
Oceania|hCoV-19/Australia/NSW2139/2020|EPI ISL 500627|B.4|Australia|2020-03-10	Oceania|hCoV-19/Australia/NSW2244/2020|EPI ISL 500684|B.1|Australia|2020-03-22	0.0005040898	Oceania
Oceania|hCoV-19/New Zealand/20VR0712/2020|EPI ISL 456163|B.1.1|New Zealand|2020-03-11	Oceania|hCoV-19/Australia/NSW2244/2020|EPI ISL 500684|B.1|Australia|2020-03-22	0.0002015633	Oceania
Oceania|hCoV-19/Australia/QLDID921/2020|EPI ISL 417033|B.6|Australia|2020-03-11	Oceania|hCoV-19/Australia/NSW2244/2020|EPI ISL 500684|B.1|Australia|2020-03-22	0.0004031833	Oceania
Oceania|hCoV-19/Australia/VIC44/2020|EPI ISL 419767|B.1|Australia|2020-03-11	Oceania|hCoV-19/Australia/NSW2244/2020|EPI ISL 500684|B.1|Australia|2020-03-22	0.0001343600	Oceania
Oceania|hCoV-19/Australia/VIC39/2020|EPI ISL 419757|B.1|Australia|2020-03-11	Oceania|hCoV-19/Australia/NSW2244/2020|EPI ISL 500684|B.1|Australia|2020-03-22	0.0001007662	Oceania
Oceania|hCoV-19/Australia/QLDID920/2020|EPI ISL 417032|B.1.5|Australia|2020-03-11	Oceania|hCoV-19/Australia/NSW2244/2020|EPI ISL 500684|B.1|Australia|2020-03-22	0.0001007650	Oceania
Oceania|hCoV-19/Australia/VIC45/2020|EPI ISL 419802|B.1.1|Australia|2020-03-11	Oceania|hCoV-19/Australia/NSW2244/2020|EPI ISL 500684|B.1|Australia|2020-03-22	0.0002015633	Oceania
Oceania|hCoV-19/Australia/NSW40/2020|EPI ISL 417398|B.4|Australia|2020-03-11	Oceania|hCoV-19/Australia/NSW2244/2020|EPI ISL 500684|B.1|Australia|2020-03-22	0.0004764020	Oceania
Oceania|hCoV-19/Australia/NSW52/2020|EPI ISL 417405|B|Australia|2020-03-11	Oceania|hCoV-19/Australia/NSW2244/2020|EPI ISL 500684|B.1|Australia|2020-03-22	0.0003402352	Oceania
Oceania|hCoV-19/Australia/NSW39/2020|EPI ISL 417397|B.1.5|Australia|2020-03-11	Oceania|hCoV-19/Australia/NSW2244/2020|EPI ISL 500684|B.1|Australia|2020-03-22	0.0001020432	Oceania
Oceania|hCoV-19/Australia/NSW102/2020|EPI ISL 427656|B.1.5|Australia|2020-03-11	Oceania|hCoV-19/Australia/NSW2244/2020|EPI ISL 500684|B.1|Australia|2020-03-22	0.0001020467	Oceania
Oceania|hCoV-19/Australia/NSW34/2020|EPI ISL 427655|B.4|Australia|2020-03-11	Oceania|hCoV-19/Australia/NSW2244/2020|EPI ISL 500684|B.1|Australia|2020-03-22	0.0004423741	Oceania
Oceania|hCoV-19/Australia/VIC38/2020|EPI ISL 419756|B.1.6|Australia|2020-03-11	Oceania|hCoV-19/Australia/NSW2244/2020|EPI ISL 500684|B.1|Australia|2020-03-22	0.0002015491	Oceania
Oceania|hCoV-19/Australia/NSW218/2020|EPI ISL 427665|B.3|Australia|2020-03-11	Oceania|hCoV-19/Australia/NSW2244/2020|EPI ISL 500684|B.1|Australia|2020-03-22	0.0003402622	Oceania
Oceania|hCoV-19/Australia/VIC43/2020|EPI ISL 419763|B.1.1|Australia|2020-03-11	Oceania|hCoV-19/Australia/NSW2244/2020|EPI ISL 500684|B.1|Australia|2020-03-22	0.0002351965	Oceania
Oceania|hCoV-19/Australia/NSW2156/2020|EPI ISL 500634|B.39|Australia|2020-03-11	Oceania|hCoV-19/Australia/NSW2244/2020|EPI ISL 500684|B.1|Australia|2020-03-22	0.0004704742	Oceania
Oceania|hCoV-19/Australia/TAS124/2020|EPI ISL 522589|B|Australia|2020-03-11	Oceania|hCoV-19/Australia/NSW2244/2020|EPI ISL 500684|B.1|Australia|2020-03-22	0.0003785285	Oceania
Oceania|hCoV-19/New Zealand/CoV002/2020|EPI ISL 417212|B.31|New Zealand|2020-03-11	Oceania|hCoV-19/Australia/NSW2244/2020|EPI ISL 500684|B.1|Australia|2020-03-22	0.0004722188	Oceania
Oceania|hCoV-19/Australia/VIC50/2020|EPI ISL 419766|B.1|Australia|2020-03-12	Oceania|hCoV-19/Australia/NSW2244/2020|EPI ISL 500684|B.1|Australia|2020-03-22	0.0000335854	Oceania
Oceania|hCoV-19/Australia/VIC55/2020|EPI ISL 419776|B|Australia|2020-03-12	Oceania|hCoV-19/Australia/NSW2244/2020|EPI ISL 500684|B.1|Australia|2020-03-22	0.0004031833	Oceania
Oceania|hCoV-19/Australia/VIC52/2020|EPI ISL 419768|B.1.1.71|Australia|2020-03-12	Oceania|hCoV-19/Australia/NSW2244/2020|EPI ISL 500684|B.1|Australia|2020-03-22	0.0003023636	Oceania
Oceania|hCoV-19/Australia/VIC58/2020|EPI ISL 419784|B.4|Australia|2020-03-12	Oceania|hCoV-19/Australia/NSW2244/2020|EPI ISL 500684|B.1|Australia|2020-03-22	0.0004031949	Oceania
Oceania|hCoV-19/Australia/VIC54/2020|EPI ISL 419770|B.1|Australia|2020-03-12	Oceania|hCoV-19/Australia/NSW2244/2020|EPI ISL 500684|B.1|Australia|2020-03-22	0.0001343600	Oceania
Oceania|hCoV-19/Australia/VIC47/2020|EPI ISL 419759|B.40|Australia|2020-03-12	Oceania|hCoV-19/Australia/NSW2244/2020|EPI ISL 500684|B.1|Australia|2020-03-22	0.0005713204	Oceania
Oceania|hCoV-19/Australia/NSW50/2020|EPI ISL 417404|B.1.1|Australia|2020-03-12	Oceania|hCoV-19/Australia/NSW2244/2020|EPI ISL 500684|B.1|Australia|2020-03-22	0.0002381456	Oceania
Oceania|hCoV-19/Australia/NSW254/2020|EPI ISL 451519|B.4|Australia|2020-03-12	Oceania|hCoV-19/Australia/NSW2244/2020|EPI ISL 500684|B.1|Australia|2020-03-22	0.0005444942	Oceania
Oceania|hCoV-19/Australia/VIC48/2020|EPI ISL 419762|B.1|Australia|2020-03-12	Oceania|hCoV-19/Australia/NSW2244/2020|EPI ISL 500684|B.1|Australia|2020-03-22	0.0000335865	Oceania
Oceania|hCoV-19/Australia/NSW2158/2020|EPI ISL 500636|B.1.5|Australia|2020-03-12	Oceania|hCoV-19/Australia/NSW2244/2020|EPI ISL 500684|B.1|Australia|2020-03-22	0.0001343690	Oceania
Oceania|hCoV-19/Australia/VIC49/2020|EPI ISL 419764|B.1|Australia|2020-03-12	Oceania|hCoV-19/Australia/NSW2244/2020|EPI ISL 500684|B.1|Australia|2020-03-22	0.0000671948	Oceania
Oceania|hCoV-19/New Zealand/20VR0334/2020|EPI ISL 456157|B.1|New Zealand|2020-03-12	Oceania|hCoV-19/Australia/NSW2244/2020|EPI ISL 500684|B.1|Australia|2020-03-22	0.0000684558	Oceania
Oceania|hCoV-19/Australia/VIC62/2020|EPI ISL 419774|B.1|Australia|2020-03-13	Oceania|hCoV-19/Australia/NSW2244/2020|EPI ISL 500684|B.1|Australia|2020-03-22	0.0001343600	Oceania
Oceania|hCoV-19/Australia/NSW2011/2020|EPI ISL 500598|B.4|Australia|2020-03-13	Oceania|hCoV-19/Australia/NSW2244/2020|EPI ISL 500684|B.1|Australia|2020-03-22	0.0005713268	Oceania
Oceania|hCoV-19/Australia/VIC66/2020|EPI ISL 419780|B.4|Australia|2020-03-13	Oceania|hCoV-19/Australia/NSW2244/2020|EPI ISL 500684|B.1|Australia|2020-03-22	0.0004031949	Oceania
Oceania|hCoV-19/Australia/VIC70/2020|EPI ISL 419786|B|Australia|2020-03-13	Oceania|hCoV-19/Australia/NSW2244/2020|EPI ISL 500684|B.1|Australia|2020-03-22	0.0003695771	Oceania
Oceania|hCoV-19/Australia/WA02/2020|EPI ISL 420532|B.1.98|Australia|2020-03-13	Oceania|hCoV-19/Australia/NSW2244/2020|EPI ISL 500684|B.1|Australia|2020-03-22	0.0001345640	Oceania
Oceania|hCoV-19/Australia/NSW45/2020|EPI ISL 417401|B.6|Australia|2020-03-13	Oceania|hCoV-19/Australia/NSW2244/2020|EPI ISL 500684|B.1|Australia|2020-03-22	0.0003742664	Oceania
Oceania|hCoV-19/Australia/NSW47/2020|EPI ISL 417402|B.1.5|Australia|2020-03-13	Oceania|hCoV-19/Australia/NSW2244/2020|EPI ISL 500684|B.1|Australia|2020-03-22	0.0001700890	Oceania
Oceania|hCoV-19/Australia/NSW607/2020|EPI ISL 490017|B.40|Australia|2020-03-13	Oceania|hCoV-19/Australia/NSW2244/2020|EPI ISL 500684|B.1|Australia|2020-03-22	0.0003402467	Oceania
Oceania|hCoV-19/Australia/NSW592/2020|EPI ISL 478704|B.1.5|Australia|2020-03-13	Oceania|hCoV-19/Australia/NSW2244/2020|EPI ISL 500684|B.1|Australia|2020-03-22	0.0001020467	Oceania
Oceania|hCoV-19/Australia/NSW2147/2020|EPI ISL 500628|B.1.5|Australia|2020-03-13	Oceania|hCoV-19/Australia/NSW2244/2020|EPI ISL 500684|B.1|Australia|2020-03-22	0.0001679676	Oceania
Oceania|hCoV-19/Australia/VIC64/2020|EPI ISL 419778|B.1|Australia|2020-03-13	Oceania|hCoV-19/Australia/NSW2244/2020|EPI ISL 500684|B.1|Australia|2020-03-22	0.0001009685	Oceania
Oceania|hCoV-19/Australia/VIC61/2020|EPI ISL 419773|B|Australia|2020-03-13	Oceania|hCoV-19/Australia/NSW2244/2020|EPI ISL 500684|B.1|Australia|2020-03-22	0.0004059567	Oceania
Oceania|hCoV-19/Australia/VIC63/2020|EPI ISL 419775|B.1|Australia|2020-03-13	Oceania|hCoV-19/Australia/NSW2244/2020|EPI ISL 500684|B.1|Australia|2020-03-22	0.0001353967	Oceania
Oceania|hCoV-19/Australia/VIC82/2020|EPI ISL 419794|B.40|Australia|2020-03-14	Oceania|hCoV-19/Australia/NSW2244/2020|EPI ISL 500684|B.1|Australia|2020-03-22	0.0004368033	Oceania
Oceania|hCoV-19/Australia/VIC83/2020|EPI ISL 419799|B|Australia|2020-03-14	Oceania|hCoV-19/Australia/NSW2244/2020|EPI ISL 500684|B.1|Australia|2020-03-22	0.0004033459	Oceania
Oceania|hCoV-19/Australia/VIC80/2020|EPI ISL 419792|B.40|Australia|2020-03-14	Oceania|hCoV-19/Australia/NSW2244/2020|EPI ISL 500684|B.1|Australia|2020-03-22	0.0004031949	Oceania
Oceania|hCoV-19/Australia/NSW2005/2020|EPI ISL 500597|B.1|Australia|2020-03-14	Oceania|hCoV-19/Australia/NSW2244/2020|EPI ISL 500684|B.1|Australia|2020-03-22	0.0001679612	Oceania
Oceania|hCoV-19/Australia/VIC84/2020|EPI ISL 419803|B.39|Australia|2020-03-14	Oceania|hCoV-19/Australia/NSW2244/2020|EPI ISL 500684|B.1|Australia|2020-03-22	0.0004704350	Oceania
Oceania|hCoV-19/Australia/VIC78/2020|EPI ISL 419790|B|Australia|2020-03-14	Oceania|hCoV-19/Australia/NSW2244/2020|EPI ISL 500684|B.1|Australia|2020-03-22	0.0003023854	Oceania
Oceania|hCoV-19/Australia/QLDID923/2020|EPI ISL 418801|B.1|Australia|2020-03-14	Oceania|hCoV-19/Australia/NSW2244/2020|EPI ISL 500684|B.1|Australia|2020-03-22	0.0001343600	Oceania
Oceania|hCoV-19/Australia/WA03/2020|EPI ISL 420533|B.1|Australia|2020-03-14	Oceania|hCoV-19/Australia/NSW2244/2020|EPI ISL 500684|B.1|Australia|2020-03-22	0.0000336374	Oceania
Oceania|hCoV-19/Australia/WA01/2020|EPI ISL 420531|B.1.98|Australia|2020-03-14	Oceania|hCoV-19/Australia/NSW2244/2020|EPI ISL 500684|B.1|Australia|2020-03-22	0.0001682085	Oceania
Oceania|hCoV-19/Australia/NSW54/2020|EPI ISL 417407|B.1.1|Australia|2020-03-14	Oceania|hCoV-19/Australia/NSW2244/2020|EPI ISL 500684|B.1|Australia|2020-03-22	0.0002041205	Oceania
Oceania|hCoV-19/Australia/NSW48/2020|EPI ISL 417403|B.6|Australia|2020-03-14	Oceania|hCoV-19/Australia/NSW2244/2020|EPI ISL 500684|B.1|Australia|2020-03-22	0.0003742664	Oceania
Oceania|hCoV-19/Australia/NSW256/2020|EPI ISL 451521|B.4|Australia|2020-03-14	Oceania|hCoV-19/Australia/NSW2244/2020|EPI ISL 500684|B.1|Australia|2020-03-22	0.0004423534	Oceania
Oceania|hCoV-19/Australia/NSW583/2020|EPI ISL 478695|B.40|Australia|2020-03-14	Oceania|hCoV-19/Australia/NSW2244/2020|EPI ISL 500684|B.1|Australia|2020-03-22	0.0003402467	Oceania
Oceania|hCoV-19/Australia/NSW582/2020|EPI ISL 478694|B.40|Australia|2020-03-14	Oceania|hCoV-19/Australia/NSW2244/2020|EPI ISL 500684|B.1|Australia|2020-03-22	0.0003742792	Oceania
Oceania|hCoV-19/Australia/VIC79/2020|EPI ISL 419791|B.40|Australia|2020-03-14	Oceania|hCoV-19/Australia/NSW2244/2020|EPI ISL 500684|B.1|Australia|2020-03-22	0.0003695894	Oceania
Oceania|hCoV-19/Australia/NSW2146/2020|EPI ISL 509503|B.40|Australia|2020-03-14	Oceania|hCoV-19/Australia/NSW2244/2020|EPI ISL 500684|B.1|Australia|2020-03-22	0.0003695895	Oceania
Oceania|hCoV-19/Australia/VIC81/2020|EPI ISL 419793|B.40|Australia|2020-03-14	Oceania|hCoV-19/Australia/NSW2244/2020|EPI ISL 500684|B.1|Australia|2020-03-22	0.0003695895	Oceania
Oceania|hCoV-19/Australia/SAP215/2020|EPI ISL 468001|B.1.1|Australia|2020-03-14	Oceania|hCoV-19/Australia/NSW2244/2020|EPI ISL 500684|B.1|Australia|2020-03-22	0.0002016310	Oceania
Oceania|hCoV-19/Australia/VIC87/2020|EPI ISL 419797|B.40|Australia|2020-03-15	Oceania|hCoV-19/Australia/NSW2244/2020|EPI ISL 500684|B.1|Australia|2020-03-22	0.0004368034	Oceania
Oceania|hCoV-19/Australia/NSW2144/2020|EPI ISL 527008|B.39|Australia|2020-03-15	Oceania|hCoV-19/Australia/NSW2244/2020|EPI ISL 500684|B.1|Australia|2020-03-22	0.0004704350	Oceania
Oceania|hCoV-19/Australia/SAP111/2020|EPI ISL 451131|B.1.1|Australia|2020-03-15	Oceania|hCoV-19/Australia/NSW2244/2020|EPI ISL 500684|B.1|Australia|2020-03-22	0.0002015633	Oceania
Oceania|hCoV-19/Australia/VIC90/2020|EPI ISL 419801|B.1.1|Australia|2020-03-15	Oceania|hCoV-19/Australia/NSW2244/2020|EPI ISL 500684|B.1|Australia|2020-03-22	0.0002351688	Oceania
Oceania|hCoV-19/Australia/NSW2004/2020|EPI ISL 500596|B.1.5|Australia|2020-03-15	Oceania|hCoV-19/Australia/NSW2244/2020|EPI ISL 500684|B.1|Australia|2020-03-22	0.0002015425	Oceania
Oceania|hCoV-19/Australia/VIC89/2020|EPI ISL 419800|B.1|Australia|2020-03-15	Oceania|hCoV-19/Australia/NSW2244/2020|EPI ISL 500684|B.1|Australia|2020-03-22	0.0002015576	Oceania
Oceania|hCoV-19/New Zealand/20VR0276/2020|EPI ISL 416539|A|New Zealand|2020-03-15	Oceania|hCoV-19/Australia/NSW2244/2020|EPI ISL 500684|B.1|Australia|2020-03-22	0.0004367833	Oceania
Oceania|hCoV-19/Australia/ACT0082/2020|EPI ISL 498542|B.1.1|Australia|2020-03-15	Oceania|hCoV-19/Australia/NSW2244/2020|EPI ISL 500684|B.1|Australia|2020-03-22	0.0002351620	Oceania
Oceania|hCoV-19/Australia/VIC92/2020|EPI ISL 419809|B.1.5|Australia|2020-03-15	Oceania|hCoV-19/Australia/NSW2244/2020|EPI ISL 500684|B.1|Australia|2020-03-22	0.0001007650	Oceania
Oceania|hCoV-19/Australia/NSW112/2020|EPI ISL 427666|B.1.5|Australia|2020-03-15	Oceania|hCoV-19/Australia/NSW2244/2020|EPI ISL 500684|B.1|Australia|2020-03-22	0.0001700948	Oceania
Oceania|hCoV-19/Australia/VIC91/2020|EPI ISL 419804|B.1.5|Australia|2020-03-15	Oceania|hCoV-19/Australia/NSW2244/2020|EPI ISL 500684|B.1|Australia|2020-03-22	0.0001679759	Oceania
Oceania|hCoV-19/Australia/SAP220/2020|EPI ISL 467995|B.1.5|Australia|2020-03-15	Oceania|hCoV-19/Australia/NSW2244/2020|EPI ISL 500684|B.1|Australia|2020-03-22	0.0001691636	Oceania
Oceania|hCoV-19/Australia/VIC09/2020|EPI ISL 416515|B|Australia|2020-03-15	Oceania|hCoV-19/Australia/NSW2244/2020|EPI ISL 500684|B.1|Australia|2020-03-22	0.0004067494	Oceania
Oceania|hCoV-19/Australia/VIC93/2020|EPI ISL 419815|B.3|Australia|2020-03-15	Oceania|hCoV-19/Australia/NSW2244/2020|EPI ISL 500684|B.1|Australia|2020-03-22	0.0003397033	Oceania
Oceania|hCoV-19/Australia/SAP410/2020|EPI ISL 492175|B.6|Australia|2020-03-15	Oceania|hCoV-19/Australia/NSW2244/2020|EPI ISL 500684|B.1|Australia|2020-03-22	0.0004914919	Oceania
Oceania|hCoV-19/Australia/SAP439/2020|EPI ISL 508130|B.6|Australia|2020-03-16	Oceania|hCoV-19/Australia/NSW2244/2020|EPI ISL 500684|B.1|Australia|2020-03-22	0.0004031830	Oceania
Oceania|hCoV-19/Australia/VIC97/2020|EPI ISL 419808|B.4|Australia|2020-03-16	Oceania|hCoV-19/Australia/NSW2244/2020|EPI ISL 500684|B.1|Australia|2020-03-22	0.0004031949	Oceania
Oceania|hCoV-19/Australia/VIC99/2020|EPI ISL 419811|B.1|Australia|2020-03-16	Oceania|hCoV-19/Australia/NSW2244/2020|EPI ISL 500684|B.1|Australia|2020-03-22	0.0002351445	Oceania
Oceania|hCoV-19/Australia/VIC141/2020|EPI ISL 419838|B.1.5|Australia|2020-03-16	Oceania|hCoV-19/Australia/NSW2244/2020|EPI ISL 500684|B.1|Australia|2020-03-22	0.0001007650	Oceania
Oceania|hCoV-19/Australia/SAP112/2020|EPI ISL 468016|B.1.1|Australia|2020-03-16	Oceania|hCoV-19/Australia/NSW2244/2020|EPI ISL 500684|B.1|Australia|2020-03-22	0.0002015633	Oceania
Oceania|hCoV-19/Australia/VIC142/2020|EPI ISL 419839|B.1|Australia|2020-03-16	Oceania|hCoV-19/Australia/NSW2244/2020|EPI ISL 500684|B.1|Australia|2020-03-22	0.0000671753	Oceania
Oceania|hCoV-19/Australia/NSW2151/2020|EPI ISL 500631|B|Australia|2020-03-16	Oceania|hCoV-19/Australia/NSW2244/2020|EPI ISL 500684|B.1|Australia|2020-03-22	0.0002687544	Oceania
Oceania|hCoV-19/Australia/NSW2149/2020|EPI ISL 500630|B.1.1.10|Australia|2020-03-16	Oceania|hCoV-19/Australia/NSW2244/2020|EPI ISL 500684|B.1|Australia|2020-03-22	0.0002687699	Oceania
Oceania|hCoV-19/New Zealand/20VR0993/2020|EPI ISL 456176|B|New Zealand|2020-03-16	Oceania|hCoV-19/Australia/NSW2244/2020|EPI ISL 500684|B.1|Australia|2020-03-22	0.0003023715	Oceania
Oceania|hCoV-19/Australia/VIC143/2020|EPI ISL 419840|B.1.1|Australia|2020-03-16	Oceania|hCoV-19/Australia/NSW2244/2020|EPI ISL 500684|B.1|Australia|2020-03-22	0.0002687621	Oceania
Oceania|hCoV-19/Australia/VIC96/2020|EPI ISL 419807|B|Australia|2020-03-16	Oceania|hCoV-19/Australia/NSW2244/2020|EPI ISL 500684|B.1|Australia|2020-03-22	0.0002687691	Oceania
Oceania|hCoV-19/Australia/NSW58/2020|EPI ISL 417410|B.40|Australia|2020-03-16	Oceania|hCoV-19/Australia/NSW2244/2020|EPI ISL 500684|B.1|Australia|2020-03-22	0.0003742773	Oceania
Oceania|hCoV-19/Australia/NSW57/2020|EPI ISL 417409|B.40|Australia|2020-03-16	Oceania|hCoV-19/Australia/NSW2244/2020|EPI ISL 500684|B.1|Australia|2020-03-22	0.0004423461	Oceania
Oceania|hCoV-19/Australia/NSW104/2020|EPI ISL 427677|B.1.5|Australia|2020-03-16	Oceania|hCoV-19/Australia/NSW2244/2020|EPI ISL 500684|B.1|Australia|2020-03-22	0.0001020467	Oceania
Oceania|hCoV-19/Australia/NSW75/2020|EPI ISL 427703|B.40|Australia|2020-03-16	Oceania|hCoV-19/Australia/NSW2244/2020|EPI ISL 500684|B.1|Australia|2020-03-22	0.0003402467	Oceania
Oceania|hCoV-19/Australia/NSW88/2020|EPI ISL 427702|B.40|Australia|2020-03-16	Oceania|hCoV-19/Australia/NSW2244/2020|EPI ISL 500684|B.1|Australia|2020-03-22	0.0004083321	Oceania
Oceania|hCoV-19/Australia/NSW158/2020|EPI ISL 427735|B.1.1|Australia|2020-03-16	Oceania|hCoV-19/Australia/NSW2244/2020|EPI ISL 500684|B.1|Australia|2020-03-22	0.0002381537	Oceania
Oceania|hCoV-19/Australia/NSW111/2020|EPI ISL 427661|B.1.5|Australia|2020-03-16	Oceania|hCoV-19/Australia/NSW2244/2020|EPI ISL 500684|B.1|Australia|2020-03-22	0.0001700948	Oceania
Oceania|hCoV-19/Australia/VIC146/2020|EPI ISL 419843|B.40|Australia|2020-03-17	Oceania|hCoV-19/Australia/NSW2244/2020|EPI ISL 500684|B.1|Australia|2020-03-22	0.0004031831	Oceania
Oceania|hCoV-19/Australia/VIC327/2020|EPI ISL 426637|B.40|Australia|2020-03-17	Oceania|hCoV-19/Australia/NSW2244/2020|EPI ISL 500684|B.1|Australia|2020-03-22	0.0003695771	Oceania
Oceania|hCoV-19/Australia/VIC157/2020|EPI ISL 419854|B.1|Australia|2020-03-17	Oceania|hCoV-19/Australia/NSW2244/2020|EPI ISL 500684|B.1|Australia|2020-03-22	0.0002015576	Oceania
Oceania|hCoV-19/Australia/VIC151/2020|EPI ISL 419848|B|Australia|2020-03-17	Oceania|hCoV-19/Australia/NSW2244/2020|EPI ISL 500684|B.1|Australia|2020-03-22	0.0004704133	Oceania
Oceania|hCoV-19/Australia/VIC154/2020|EPI ISL 419851|B.1.5|Australia|2020-03-17	Oceania|hCoV-19/Australia/NSW2244/2020|EPI ISL 500684|B.1|Australia|2020-03-22	0.0001679534	Oceania
Oceania|hCoV-19/Australia/VIC144/2020|EPI ISL 419841|B.1.1|Australia|2020-03-17	Oceania|hCoV-19/Australia/NSW2244/2020|EPI ISL 500684|B.1|Australia|2020-03-22	0.0002351620	Oceania
Oceania|hCoV-19/Australia/VIC148/2020|EPI ISL 419845|B.1|Australia|2020-03-17	Oceania|hCoV-19/Australia/NSW2244/2020|EPI ISL 500684|B.1|Australia|2020-03-22	0.0000335854	Oceania
Oceania|hCoV-19/Australia/VIC153/2020|EPI ISL 419850|B.1.1|Australia|2020-03-17	Oceania|hCoV-19/Australia/NSW2244/2020|EPI ISL 500684|B.1|Australia|2020-03-22	0.0002687621	Oceania
Oceania|hCoV-19/Australia/VIC152/2020|EPI ISL 419849|B|Australia|2020-03-17	Oceania|hCoV-19/Australia/NSW2244/2020|EPI ISL 500684|B.1|Australia|2020-03-22	0.0003695771	Oceania
Oceania|hCoV-19/Australia/VIC106/2020|EPI ISL 419820|B.1.5|Australia|2020-03-17	Oceania|hCoV-19/Australia/NSW2244/2020|EPI ISL 500684|B.1|Australia|2020-03-22	0.0002015483	Oceania
Oceania|hCoV-19/Australia/VIC329/2020|EPI ISL 426639|B.1.5|Australia|2020-03-17	Oceania|hCoV-19/Australia/NSW2244/2020|EPI ISL 500684|B.1|Australia|2020-03-22	0.0001679641	Oceania
Oceania|hCoV-19/Australia/VIC149/2020|EPI ISL 419846|B.1|Australia|2020-03-17	Oceania|hCoV-19/Australia/NSW2244/2020|EPI ISL 500684|B.1|Australia|2020-03-22	0.0002351702	Oceania
Oceania|hCoV-19/Australia/VIC156/2020|EPI ISL 419853|B.1.1|Australia|2020-03-17	Oceania|hCoV-19/Australia/NSW2244/2020|EPI ISL 500684|B.1|Australia|2020-03-22	0.0002015633	Oceania
Oceania|hCoV-19/Australia/VIC155/2020|EPI ISL 419852|B.1|Australia|2020-03-17	Oceania|hCoV-19/Australia/NSW2244/2020|EPI ISL 500684|B.1|Australia|2020-03-22	0.0000671722	Oceania
Oceania|hCoV-19/Australia/VIC105/2020|EPI ISL 419819|B.1.255|Australia|2020-03-17	Oceania|hCoV-19/Australia/NSW2244/2020|EPI ISL 500684|B.1|Australia|2020-03-22	0.0001343500	Oceania
Oceania|hCoV-19/New Zealand/20VR0994/2020|EPI ISL 456177|B.31|New Zealand|2020-03-17	Oceania|hCoV-19/Australia/NSW2244/2020|EPI ISL 500684|B.1|Australia|2020-03-22	0.0004706699	Oceania
Oceania|hCoV-19/Australia/NSW62/2020|EPI ISL 417412|B.3|Australia|2020-03-17	Oceania|hCoV-19/Australia/NSW2244/2020|EPI ISL 500684|B.1|Australia|2020-03-22	0.0003061945	Oceania
Oceania|hCoV-19/Australia/SAP181/2020|EPI ISL 492122|B.1|Australia|2020-03-18	Oceania|hCoV-19/Australia/NSW2244/2020|EPI ISL 500684|B.1|Australia|2020-03-22	0.0000000000	Oceania
Oceania|hCoV-19/Australia/QLDID924/2020|EPI ISL 418802|B.1.1|Australia|2020-03-18	Oceania|hCoV-19/Australia/NSW2244/2020|EPI ISL 500684|B.1|Australia|2020-03-22	0.0002351621	Oceania
Oceania|hCoV-19/Australia/VIC174/2020|EPI ISL 419871|B.1.5|Australia|2020-03-18	Oceania|hCoV-19/Australia/NSW2244/2020|EPI ISL 500684|B.1|Australia|2020-03-22	0.0001007650	Oceania
Oceania|hCoV-19/Australia/VIC166/2020|EPI ISL 419863|B.1|Australia|2020-03-18	Oceania|hCoV-19/Australia/NSW2244/2020|EPI ISL 500684|B.1|Australia|2020-03-22	0.0001679535	Oceania
Oceania|hCoV-19/Australia/SAP159/2020|EPI ISL 492116|B.1.1|Australia|2020-03-18	Oceania|hCoV-19/Australia/NSW2244/2020|EPI ISL 500684|B.1|Australia|2020-03-22	0.0003023915	Oceania
Oceania|hCoV-19/Australia/VIC170/2020|EPI ISL 419867|B.1.5|Australia|2020-03-18	Oceania|hCoV-19/Australia/NSW2244/2020|EPI ISL 500684|B.1|Australia|2020-03-22	0.0002015425	Oceania
Oceania|hCoV-19/Australia/VIC163/2020|EPI ISL 419860|B.1.1|Australia|2020-03-18	Oceania|hCoV-19/Australia/NSW2244/2020|EPI ISL 500684|B.1|Australia|2020-03-22	0.0002687745	Oceania
Oceania|hCoV-19/Australia/VIC176/2020|EPI ISL 419873|B.31|Australia|2020-03-18	Oceania|hCoV-19/Australia/NSW2244/2020|EPI ISL 500684|B.1|Australia|2020-03-22	0.0004368235	Oceania
Oceania|hCoV-19/Australia/VIC171/2020|EPI ISL 419868|B.40|Australia|2020-03-18	Oceania|hCoV-19/Australia/NSW2244/2020|EPI ISL 500684|B.1|Australia|2020-03-22	0.0005376868	Oceania
Oceania|hCoV-19/Australia/QLDID926/2020|EPI ISL 418804|B.1.1|Australia|2020-03-18	Oceania|hCoV-19/Australia/NSW2244/2020|EPI ISL 500684|B.1|Australia|2020-03-22	0.0002687745	Oceania
Oceania|hCoV-19/Australia/VIC172/2020|EPI ISL 419869|B.40|Australia|2020-03-18	Oceania|hCoV-19/Australia/NSW2244/2020|EPI ISL 500684|B.1|Australia|2020-03-22	0.0004704350	Oceania
Oceania|hCoV-19/Australia/VIC158/2020|EPI ISL 419855|B.1|Australia|2020-03-18	Oceania|hCoV-19/Australia/NSW2244/2020|EPI ISL 500684|B.1|Australia|2020-03-22	0.0001679612	Oceania
Oceania|hCoV-19/Australia/QLDID925/2020|EPI ISL 418803|B.1|Australia|2020-03-18	Oceania|hCoV-19/Australia/NSW2244/2020|EPI ISL 500684|B.1|Australia|2020-03-22	0.0000335854	Oceania
Oceania|hCoV-19/Australia/VIC178/2020|EPI ISL 419875|B.1.1|Australia|2020-03-18	Oceania|hCoV-19/Australia/NSW2244/2020|EPI ISL 500684|B.1|Australia|2020-03-22	0.0002687621	Oceania
Oceania|hCoV-19/Australia/VIC109/2020|EPI ISL 419718|B.1.1|Australia|2020-03-18	Oceania|hCoV-19/Australia/NSW2244/2020|EPI ISL 500684|B.1|Australia|2020-03-22	0.0002015633	Oceania
Oceania|hCoV-19/New Zealand/20VR0760/2020|EPI ISL 456165|B.1.5|New Zealand|2020-03-18	Oceania|hCoV-19/Australia/NSW2244/2020|EPI ISL 500684|B.1|Australia|2020-03-22	0.0001344051	Oceania
Oceania|hCoV-19/New Zealand/20VR0770/2020|EPI ISL 456168|B.39|New Zealand|2020-03-18	Oceania|hCoV-19/Australia/NSW2244/2020|EPI ISL 500684|B.1|Australia|2020-03-22	0.0004707431	Oceania
Oceania|hCoV-19/Australia/SAP186/2020|EPI ISL 492125|B.1|Australia|2020-03-19	Oceania|hCoV-19/Australia/NSW2244/2020|EPI ISL 500684|B.1|Australia|2020-03-22	0.0000335854	Oceania
Oceania|hCoV-19/Australia/SAP368/2020|EPI ISL 492133|B.1.1|Australia|2020-03-19	Oceania|hCoV-19/Australia/NSW2244/2020|EPI ISL 500684|B.1|Australia|2020-03-22	0.0002351688	Oceania
Oceania|hCoV-19/Australia/NSW2169/2020|EPI ISL 500640|B.6|Australia|2020-03-19	Oceania|hCoV-19/Australia/NSW2244/2020|EPI ISL 500684|B.1|Australia|2020-03-22	0.0005040390	Oceania
Oceania|hCoV-19/Australia/VIC186/2020|EPI ISL 419882|B.40|Australia|2020-03-19	Oceania|hCoV-19/Australia/NSW2244/2020|EPI ISL 500684|B.1|Australia|2020-03-22	0.0004368235	Oceania
Oceania|hCoV-19/Australia/VIC184/2020|EPI ISL 419880|B.1|Australia|2020-03-19	Oceania|hCoV-19/Australia/NSW2244/2020|EPI ISL 500684|B.1|Australia|2020-03-22	0.0000671722	Oceania
Oceania|hCoV-19/Australia/VIC203/2020|EPI ISL 419898|B.40|Australia|2020-03-19	Oceania|hCoV-19/Australia/NSW2244/2020|EPI ISL 500684|B.1|Australia|2020-03-22	0.0005712776	Oceania
Oceania|hCoV-19/Australia/SAP395/2020|EPI ISL 492160|B.1.1|Australia|2020-03-19	Oceania|hCoV-19/Australia/NSW2244/2020|EPI ISL 500684|B.1|Australia|2020-03-22	0.0002687698	Oceania
Oceania|hCoV-19/New Zealand/20VR1110/2020|EPI ISL 456191|B.1.5|New Zealand|2020-03-19	Oceania|hCoV-19/Australia/NSW2244/2020|EPI ISL 500684|B.1|Australia|2020-03-22	0.0002015703	Oceania
Oceania|hCoV-19/Australia/VIC180/2020|EPI ISL 419877|B|Australia|2020-03-19	Oceania|hCoV-19/Australia/NSW2244/2020|EPI ISL 500684|B.1|Australia|2020-03-22	0.0002687420	Oceania
Oceania|hCoV-19/Australia/WA36/2020|EPI ISL 470853|B.39|Australia|2020-03-19	Oceania|hCoV-19/Australia/NSW2244/2020|EPI ISL 500684|B.1|Australia|2020-03-22	0.0004704133	Oceania
Oceania|hCoV-19/Australia/VIC192/2020|EPI ISL 419888|B.1|Australia|2020-03-19	Oceania|hCoV-19/Australia/NSW2244/2020|EPI ISL 500684|B.1|Australia|2020-03-22	0.0001343600	Oceania
Oceania|hCoV-19/Australia/VIC201/2020|EPI ISL 419896|B.1|Australia|2020-03-19	Oceania|hCoV-19/Australia/NSW2244/2020|EPI ISL 500684|B.1|Australia|2020-03-22	0.0000671722	Oceania
Oceania|hCoV-19/Australia/VIC188/2020|EPI ISL 419884|B.6|Australia|2020-03-19	Oceania|hCoV-19/Australia/NSW2244/2020|EPI ISL 500684|B.1|Australia|2020-03-22	0.0004704350	Oceania
Oceania|hCoV-19/Australia/SAP036/2020|EPI ISL 450194|B.1|Australia|2020-03-19	Oceania|hCoV-19/Australia/NSW2244/2020|EPI ISL 500684|B.1|Australia|2020-03-22	0.0000000000	Oceania
Oceania|hCoV-19/Australia/VIC190/2020|EPI ISL 419886|B.1.1|Australia|2020-03-19	Oceania|hCoV-19/Australia/NSW2244/2020|EPI ISL 500684|B.1|Australia|2020-03-22	0.0002015633	Oceania
Oceania|hCoV-19/Australia/SAP372/2020|EPI ISL 492137|B.1|Australia|2020-03-19	Oceania|hCoV-19/Australia/NSW2244/2020|EPI ISL 500684|B.1|Australia|2020-03-22	0.0000671742	Oceania
Oceania|hCoV-19/Australia/VIC191/2020|EPI ISL 419887|B.1.1|Australia|2020-03-19	Oceania|hCoV-19/Australia/NSW2244/2020|EPI ISL 500684|B.1|Australia|2020-03-22	0.0002687621	Oceania
Oceania|hCoV-19/Australia/VIC218/2020|EPI ISL 419913|B.40|Australia|2020-03-20	Oceania|hCoV-19/Australia/NSW2244/2020|EPI ISL 500684|B.1|Australia|2020-03-22	0.0005712776	Oceania
Oceania|hCoV-19/Australia/SAP397/2020|EPI ISL 492162|B.1.5|Australia|2020-03-20	Oceania|hCoV-19/Australia/NSW2244/2020|EPI ISL 500684|B.1|Australia|2020-03-22	0.0001679534	Oceania
Oceania|hCoV-19/Guam/GU NHG 03/2020|EPI ISL 445000|B.6|Guam|2020-03-20	Oceania|hCoV-19/Australia/NSW2244/2020|EPI ISL 500684|B.1|Australia|2020-03-22	0.0004368110	Oceania
Oceania|hCoV-19/Australia/VIC123/2020|EPI ISL 419731|B.1.1|Australia|2020-03-20	Oceania|hCoV-19/Australia/NSW2244/2020|EPI ISL 500684|B.1|Australia|2020-03-22	0.0003023862	Oceania
Oceania|hCoV-19/Australia/SAP374/2020|EPI ISL 492139|B.1|Australia|2020-03-20	Oceania|hCoV-19/Australia/NSW2244/2020|EPI ISL 500684|B.1|Australia|2020-03-22	0.0001344239	Oceania
Oceania|hCoV-19/Australia/SAP386/2020|EPI ISL 492151|B.1.1|Australia|2020-03-20	Oceania|hCoV-19/Australia/NSW2244/2020|EPI ISL 500684|B.1|Australia|2020-03-22	0.0002351688	Oceania
Oceania|hCoV-19/Australia/SAP380/2020|EPI ISL 492145|B.6|Australia|2020-03-20	Oceania|hCoV-19/Australia/NSW2244/2020|EPI ISL 500684|B.1|Australia|2020-03-22	0.0004368110	Oceania
Oceania|hCoV-19/Australia/VIC129/2020|EPI ISL 419732|B|Australia|2020-03-20	Oceania|hCoV-19/Australia/NSW2244/2020|EPI ISL 500684|B.1|Australia|2020-03-22	0.0002687691	Oceania
Oceania|hCoV-19/Australia/VIC214/2020|EPI ISL 419909|B.1|Australia|2020-03-20	Oceania|hCoV-19/Australia/NSW2244/2020|EPI ISL 500684|B.1|Australia|2020-03-22	0.0000671742	Oceania
Oceania|hCoV-19/Australia/VIC339/2020|EPI ISL 426648|B.1.1.71|Australia|2020-03-20	Oceania|hCoV-19/Australia/NSW2244/2020|EPI ISL 500684|B.1|Australia|2020-03-22	0.0003023775	Oceania
Oceania|hCoV-19/Australia/VIC342/2020|EPI ISL 426651|B.31|Australia|2020-03-20	Oceania|hCoV-19/Australia/NSW2244/2020|EPI ISL 500684|B.1|Australia|2020-03-22	0.0005040711	Oceania
Oceania|hCoV-19/Australia/NSW2043/2020|EPI ISL 500614|B.1.98|Australia|2020-03-20	Oceania|hCoV-19/Australia/NSW2244/2020|EPI ISL 500684|B.1|Australia|2020-03-22	0.0001343561	Oceania
Oceania|hCoV-19/New Zealand/20VR1276/2020|EPI ISL 456201|B.31|New Zealand|2020-03-20	Oceania|hCoV-19/Australia/NSW2244/2020|EPI ISL 500684|B.1|Australia|2020-03-22	0.0006385791	Oceania
Oceania|hCoV-19/Australia/VIC216/2020|EPI ISL 419911|B.1|Australia|2020-03-20	Oceania|hCoV-19/Australia/NSW2244/2020|EPI ISL 500684|B.1|Australia|2020-03-22	0.0000671722	Oceania
Oceania|hCoV-19/Australia/VIC341/2020|EPI ISL 426650|B.1.5|Australia|2020-03-20	Oceania|hCoV-19/Australia/NSW2244/2020|EPI ISL 500684|B.1|Australia|2020-03-22	0.0002015541	Oceania
Oceania|hCoV-19/Australia/VIC211/2020|EPI ISL 419906|B.1|Australia|2020-03-20	Oceania|hCoV-19/Australia/NSW2244/2020|EPI ISL 500684|B.1|Australia|2020-03-22	0.0000671753	Oceania
Oceania|hCoV-19/Australia/VIC114/2020|EPI ISL 419725|B.1.5|Australia|2020-03-20	Oceania|hCoV-19/Australia/NSW2244/2020|EPI ISL 500684|B.1|Australia|2020-03-22	0.0001343600	Oceania
Oceania|hCoV-19/Australia/NSW2207/2020|EPI ISL 500665|B.1.1|Australia|2020-03-21	Oceania|hCoV-19/Australia/NSW2244/2020|EPI ISL 500684|B.1|Australia|2020-03-22	0.0002351729	Oceania
Oceania|hCoV-19/Australia/VIC234/2020|EPI ISL 419929|B.1.272|Australia|2020-03-21	Oceania|hCoV-19/Australia/NSW2244/2020|EPI ISL 500684|B.1|Australia|2020-03-22	0.0001679486	Oceania
Oceania|hCoV-19/Australia/SAP370/2020|EPI ISL 492135|B.1.5|Australia|2020-03-21	Oceania|hCoV-19/Australia/NSW2244/2020|EPI ISL 500684|B.1|Australia|2020-03-22	0.0002015576	Oceania
Oceania|hCoV-19/Australia/VIC236/2020|EPI ISL 419931|B.1|Australia|2020-03-21	Oceania|hCoV-19/Australia/NSW2244/2020|EPI ISL 500684|B.1|Australia|2020-03-22	0.0000671742	Oceania
Oceania|hCoV-19/Australia/VIC249/2020|EPI ISL 419944|B.1.1.254|Australia|2020-03-21	Oceania|hCoV-19/Australia/NSW2244/2020|EPI ISL 500684|B.1|Australia|2020-03-22	0.0002687699	Oceania
Oceania|hCoV-19/Australia/VIC242/2020|EPI ISL 419937|B|Australia|2020-03-21	Oceania|hCoV-19/Australia/NSW2244/2020|EPI ISL 500684|B.1|Australia|2020-03-22	0.0002687691	Oceania
Oceania|hCoV-19/Australia/VIC238/2020|EPI ISL 419933|B.1.1|Australia|2020-03-21	Oceania|hCoV-19/Australia/NSW2244/2020|EPI ISL 500684|B.1|Australia|2020-03-22	0.0002015633	Oceania
Oceania|hCoV-19/Australia/VIC354/2020|EPI ISL 426662|B.1.1.1|Australia|2020-03-21	Oceania|hCoV-19/Australia/NSW2244/2020|EPI ISL 500684|B.1|Australia|2020-03-22	0.0004704403	Oceania
Oceania|hCoV-19/Australia/VIC258/2020|EPI ISL 419951|B.1|Australia|2020-03-21	Oceania|hCoV-19/Australia/NSW2244/2020|EPI ISL 500684|B.1|Australia|2020-03-22	0.0001007604	Oceania
Oceania|hCoV-19/Australia/VIC353/2020|EPI ISL 426661|B.1.1|Australia|2020-03-21	Oceania|hCoV-19/Australia/NSW2244/2020|EPI ISL 500684|B.1|Australia|2020-03-22	0.0002351621	Oceania
Oceania|hCoV-19/Australia/NSW2259/2020|EPI ISL 500696|B.1.1|Australia|2020-03-21	Oceania|hCoV-19/Australia/NSW2244/2020|EPI ISL 500684|B.1|Australia|2020-03-22	0.0002687745	Oceania
Oceania|hCoV-19/Australia/VIC261/2020|EPI ISL 419954|B.1|Australia|2020-03-21	Oceania|hCoV-19/Australia/NSW2244/2020|EPI ISL 500684|B.1|Australia|2020-03-22	0.0000671722	Oceania
Oceania|hCoV-19/Australia/VIC237/2020|EPI ISL 419932|B.6|Australia|2020-03-21	Oceania|hCoV-19/Australia/NSW2244/2020|EPI ISL 500684|B.1|Australia|2020-03-22	0.0005376620	Oceania
Oceania|hCoV-19/Australia/VIC246/2020|EPI ISL 419941|B.1|Australia|2020-03-21	Oceania|hCoV-19/Australia/NSW2244/2020|EPI ISL 500684|B.1|Australia|2020-03-22	0.0001007697	Oceania
Oceania|hCoV-19/Australia/VIC230/2020|EPI ISL 419925|B.1.1|Australia|2020-03-21	Oceania|hCoV-19/Australia/NSW2244/2020|EPI ISL 500684|B.1|Australia|2020-03-22	0.0002352095	Oceania
Oceania|hCoV-19/Australia/SAP382/2020|EPI ISL 492147|B.40|Australia|2020-03-21	Oceania|hCoV-19/Australia/NSW2244/2020|EPI ISL 500684|B.1|Australia|2020-03-22	0.0004368235	Oceania
Oceania|hCoV-19/Australia/VIC243/2020|EPI ISL 419938|B.1|Australia|2020-03-21	Oceania|hCoV-19/Australia/NSW2244/2020|EPI ISL 500684|B.1|Australia|2020-03-22	0.0001007604	Oceania
Oceania|hCoV-19/Australia/VIC362/2020|EPI ISL 426670|B.1.1|Australia|2020-03-22	Oceania|hCoV-19/Australia/NSW2244/2020|EPI ISL 500684|B.1|Australia|2020-03-22	0.0002687699	Oceania
Oceania|hCoV-19/Australia/VIC275/2020|EPI ISL 419968|B.1|Australia|2020-03-22	Oceania|hCoV-19/Australia/NSW2244/2020|EPI ISL 500684|B.1|Australia|2020-03-22	0.0001679564	Oceania
Oceania|hCoV-19/Australia/VIC373/2020|EPI ISL 426680|B|Australia|2020-03-22	Oceania|hCoV-19/Australia/NSW2244/2020|EPI ISL 500684|B.1|Australia|2020-03-22	0.0002015518	Oceania
Oceania|hCoV-19/Australia/VIC269/2020|EPI ISL 419962|B.1.1|Australia|2020-03-22	Oceania|hCoV-19/Australia/NSW2244/2020|EPI ISL 500684|B.1|Australia|2020-03-22	0.0002687621	Oceania
Oceania|hCoV-19/Australia/VIC367/2020|EPI ISL 426675|A.2|Australia|2020-03-22	Oceania|hCoV-19/Australia/NSW2244/2020|EPI ISL 500684|B.1|Australia|2020-03-22	0.0005040333	Oceania
Oceania|hCoV-19/Australia/VIC285/2020|EPI ISL 419976|B.1.5|Australia|2020-03-22	Oceania|hCoV-19/Australia/NSW2244/2020|EPI ISL 500684|B.1|Australia|2020-03-22	0.0001343561	Oceania
Oceania|hCoV-19/Australia/VIC278/2020|EPI ISL 419971|B.1.5|Australia|2020-03-22	Oceania|hCoV-19/Australia/NSW2244/2020|EPI ISL 500684|B.1|Australia|2020-03-22	0.0002015483	Oceania
Oceania|hCoV-19/Australia/QLD1010/2020|EPI ISL 530270|B.6|Australia|2020-03-22	Oceania|hCoV-19/Australia/NSW2244/2020|EPI ISL 500684|B.1|Australia|2020-03-22	0.0004704133	Oceania
Oceania|hCoV-19/Australia/NSW2265/2020|EPI ISL 500700|B.1.370|Australia|2020-03-22	Oceania|hCoV-19/Australia/NSW2244/2020|EPI ISL 500684|B.1|Australia|2020-03-22	0.0001007909	Oceania
Oceania|hCoV-19/Australia/VIC276/2020|EPI ISL 419969|B.6|Australia|2020-03-22	Oceania|hCoV-19/Australia/NSW2244/2020|EPI ISL 500684|B.1|Australia|2020-03-22	0.0005040333	Oceania
Oceania|hCoV-19/Australia/SAP383/2020|EPI ISL 492148|B.1.5|Australia|2020-03-22	Oceania|hCoV-19/Australia/NSW2244/2020|EPI ISL 500684|B.1|Australia|2020-03-22	0.0001679534	Oceania
Oceania|hCoV-19/Australia/ACT0071/2020|EPI ISL 498531|B.40|Australia|2020-03-22	Oceania|hCoV-19/Australia/NSW2244/2020|EPI ISL 500684|B.1|Australia|2020-03-22	0.0004704432	Oceania
Oceania|hCoV-19/Australia/VIC134/2020|EPI ISL 419827|B.1.1|Australia|2020-03-22	Oceania|hCoV-19/Australia/NSW2244/2020|EPI ISL 500684|B.1|Australia|2020-03-22	0.0002687745	Oceania
Oceania|hCoV-19/Australia/VIC283/2020|EPI ISL 419974|B.1|Australia|2020-03-22	Oceania|hCoV-19/Australia/NSW2244/2020|EPI ISL 500684|B.1|Australia|2020-03-22	0.0002015611	Oceania
Oceania|hCoV-19/Australia/NSW02/2020|EPI ISL 408976|B|Australia|2020-01-22	Oceania|hCoV-19/Australia/VIC267/2020|EPI ISL 419960|B.1|Australia|2020-03-22	0.0003027719	Oceania
Oceania|hCoV-19/Australia/NSW01/2020|EPI ISL 407893|A|Australia|2020-01-24	Oceania|hCoV-19/Australia/VIC267/2020|EPI ISL 419960|B.1|Australia|2020-03-22	0.0003023410	Oceania
Oceania|hCoV-19/Australia/NSW04/2020|EPI ISL 417030|A|Australia|2020-01-24	Oceania|hCoV-19/Australia/VIC267/2020|EPI ISL 419960|B.1|Australia|2020-03-22	0.0004031461	Oceania
Oceania|hCoV-19/Australia/VIC02/2020|EPI ISL 416410|B|Australia|2020-01-24	Oceania|hCoV-19/Australia/VIC267/2020|EPI ISL 419960|B.1|Australia|2020-03-22	0.0003051427	Oceania
Oceania|hCoV-19/Australia/VIC01/2020|EPI ISL 406844|B|Australia|2020-01-25	Oceania|hCoV-19/Australia/VIC267/2020|EPI ISL 419960|B.1|Australia|2020-03-22	0.0003360851	Oceania
Oceania|hCoV-19/Australia/NSW03/2020|EPI ISL 408977|B|Australia|2020-01-25	Oceania|hCoV-19/Australia/VIC267/2020|EPI ISL 419960|B.1|Australia|2020-03-22	0.0002687544	Oceania
Oceania|hCoV-19/Australia/NSW2153/2020|EPI ISL 509505|B.1.5|Australia|2020-01-25	Oceania|hCoV-19/Australia/VIC267/2020|EPI ISL 419960|B.1|Australia|2020-03-22	0.0001343690	Oceania
Oceania|hCoV-19/Australia/QLD01/2020|EPI ISL 407894|A|Australia|2020-01-28	Oceania|hCoV-19/Australia/VIC267/2020|EPI ISL 419960|B.1|Australia|2020-03-22	0.0003695642	Oceania
Oceania|hCoV-19/Australia/VPRL014/2020|EPI ISL 455603|B.1|Australia|2020-01-30	Oceania|hCoV-19/Australia/VIC267/2020|EPI ISL 419960|B.1|Australia|2020-03-22	0.0003023410	Oceania
Oceania|hCoV-19/Australia/QLD02/2020|EPI ISL 407896|A|Australia|2020-01-30	Oceania|hCoV-19/Australia/VIC267/2020|EPI ISL 419960|B.1|Australia|2020-03-22	0.0004367757	Oceania
Oceania|hCoV-19/Australia/SA01/2020|EPI ISL 480778|B.1|Australia|2020-01-30	Oceania|hCoV-19/Australia/VIC267/2020|EPI ISL 419960|B.1|Australia|2020-03-22	0.0003027477	Oceania
Oceania|hCoV-19/Australia/SA04/2020|EPI ISL 480781|B.1|Australia|2020-01-30	Oceania|hCoV-19/Australia/VIC267/2020|EPI ISL 419960|B.1|Australia|2020-03-22	0.0003041492	Oceania
Oceania|hCoV-19/Australia/VIC13/2020|EPI ISL 419733|B|Australia|2020-01-31	Oceania|hCoV-19/Australia/VIC267/2020|EPI ISL 419960|B.1|Australia|2020-03-22	0.0003700384	Oceania
Oceania|hCoV-19/Australia/VIC14/2020|EPI ISL 419734|B|Australia|2020-02-02	Oceania|hCoV-19/Australia/VIC267/2020|EPI ISL 419960|B.1|Australia|2020-03-22	0.0002730617	Oceania
Oceania|hCoV-19/Australia/QLD03/2020|EPI ISL 410717|A|Australia|2020-02-05	Oceania|hCoV-19/Australia/VIC267/2020|EPI ISL 419960|B.1|Australia|2020-03-22	0.0004031692	Oceania
Oceania|hCoV-19/Australia/QLD04/2020|EPI ISL 410718|A|Australia|2020-02-05	Oceania|hCoV-19/Australia/VIC267/2020|EPI ISL 419960|B.1|Australia|2020-03-22	0.0003695642	Oceania
Oceania|hCoV-19/Australia/VIC07/2020|EPI ISL 416415|A|Australia|2020-02-08	Oceania|hCoV-19/Australia/VIC267/2020|EPI ISL 419960|B.1|Australia|2020-03-22	0.0004031693	Oceania
Oceania|hCoV-19/Australia/SAP097/2020|EPI ISL 468039|B|Australia|2020-02-22	Oceania|hCoV-19/Australia/VIC267/2020|EPI ISL 419960|B.1|Australia|2020-03-22	0.0003359723	Oceania
Oceania|hCoV-19/Australia/WA11/2020|EPI ISL 420456|B|Australia|2020-02-22	Oceania|hCoV-19/Australia/VIC267/2020|EPI ISL 419960|B.1|Australia|2020-03-22	0.0003359907	Oceania
Oceania|hCoV-19/Australia/WA34/2020|EPI ISL 470851|B|Australia|2020-02-27	Oceania|hCoV-19/Australia/VIC267/2020|EPI ISL 419960|B.1|Australia|2020-03-22	0.0003359568	Oceania
Oceania|hCoV-19/New Zealand/20VR0174/2020|EPI ISL 413490|B.4|New Zealand|2020-02-27	Oceania|hCoV-19/Australia/VIC267/2020|EPI ISL 419960|B.1|Australia|2020-03-22	0.0004032741	Oceania
Oceania|hCoV-19/Australia/NSW05/2020|EPI ISL 412975|B.4|Australia|2020-02-28	Oceania|hCoV-19/Australia/VIC267/2020|EPI ISL 419960|B.1|Australia|2020-03-22	0.0004368284	Oceania
Oceania|hCoV-19/Australia/QLDID922/2020|EPI ISL 418799|B|Australia|2020-02-28	Oceania|hCoV-19/Australia/VIC267/2020|EPI ISL 419960|B.1|Australia|2020-03-22	0.0004031577	Oceania
Oceania|hCoV-19/Australia/NSW09/2020|EPI ISL 413595|B.4|Australia|2020-02-28	Oceania|hCoV-19/Australia/VIC267/2020|EPI ISL 419960|B.1|Australia|2020-03-22	0.0004763965	Oceania
Oceania|hCoV-19/Australia/NSW08/2020|EPI ISL 413594|B|Australia|2020-02-28	Oceania|hCoV-19/Australia/VIC267/2020|EPI ISL 419960|B.1|Australia|2020-03-22	0.0002381387	Oceania
Oceania|hCoV-19/Australia/NSW10/2020|EPI ISL 413596|B|Australia|2020-02-28	Oceania|hCoV-19/Australia/VIC267/2020|EPI ISL 419960|B.1|Australia|2020-03-22	0.0002381468	Oceania
Oceania|hCoV-19/Australia/NSW219/2020|EPI ISL 427643|B|Australia|2020-02-28	Oceania|hCoV-19/Australia/VIC267/2020|EPI ISL 419960|B.1|Australia|2020-03-22	0.0002381549	Oceania
Oceania|hCoV-19/Australia/NSW07/2020|EPI ISL 413214|B.4|Australia|2020-02-29	Oceania|hCoV-19/Australia/VIC267/2020|EPI ISL 419960|B.1|Australia|2020-03-22	0.0004032063	Oceania
Oceania|hCoV-19/Australia/QLD09/2020|EPI ISL 414414|B.4|Australia|2020-02-29	Oceania|hCoV-19/Australia/VIC267/2020|EPI ISL 419960|B.1|Australia|2020-03-22	0.0004368159	Oceania
Oceania|hCoV-19/Australia/NSW06/2020|EPI ISL 413213|B.4|Australia|2020-02-29	Oceania|hCoV-19/Australia/VIC267/2020|EPI ISL 419960|B.1|Australia|2020-03-22	0.0004704350	Oceania
Oceania|hCoV-19/New Zealand/20VR0189/2020|EPI ISL 416519|B.1.1|New Zealand|2020-03-02	Oceania|hCoV-19/Australia/VIC267/2020|EPI ISL 419960|B.1|Australia|2020-03-22	0.0002015633	Oceania
Oceania|hCoV-19/Australia/VIC04/2020|EPI ISL 416412|B.4|Australia|2020-03-02	Oceania|hCoV-19/Australia/VIC267/2020|EPI ISL 419960|B.1|Australia|2020-03-22	0.0005376621	Oceania
Oceania|hCoV-19/Australia/NSW11/2020|EPI ISL 413597|B.4|Australia|2020-03-02	Oceania|hCoV-19/Australia/VIC267/2020|EPI ISL 419960|B.1|Australia|2020-03-22	0.0003742774	Oceania
Oceania|hCoV-19/Australia/NSW217/2020|EPI ISL 427644|B.4|Australia|2020-03-02	Oceania|hCoV-19/Australia/VIC267/2020|EPI ISL 419960|B.1|Australia|2020-03-22	0.0003742901	Oceania
Oceania|hCoV-19/Australia/SAP098/2020|EPI ISL 483066|B.4|Australia|2020-03-03	Oceania|hCoV-19/Australia/VIC267/2020|EPI ISL 419960|B.1|Australia|2020-03-22	0.0004704782	Oceania
Oceania|hCoV-19/Australia/NSW15/2020|EPI ISL 417383|B.4|Australia|2020-03-03	Oceania|hCoV-19/Australia/VIC267/2020|EPI ISL 419960|B.1|Australia|2020-03-22	0.0004704268	Oceania
Oceania|hCoV-19/New Zealand/20VR1109/2020|EPI ISL 456190|B.31|New Zealand|2020-03-03	Oceania|hCoV-19/Australia/VIC267/2020|EPI ISL 419960|B.1|Australia|2020-03-22	0.0006049399	Oceania
Oceania|hCoV-19/Australia/NSW14/2020|EPI ISL 413600|B.4|Australia|2020-03-03	Oceania|hCoV-19/Australia/VIC267/2020|EPI ISL 419960|B.1|Australia|2020-03-22	0.0003742817	Oceania
Oceania|hCoV-19/Australia/NSW22/2020|EPI ISL 427649|B.4|Australia|2020-03-03	Oceania|hCoV-19/Australia/VIC267/2020|EPI ISL 419960|B.1|Australia|2020-03-22	0.0004083368	Oceania
Oceania|hCoV-19/Australia/VPRL004/2020|EPI ISL 455596|B.4|Australia|2020-03-03	Oceania|hCoV-19/Australia/VIC267/2020|EPI ISL 419960|B.1|Australia|2020-03-22	0.0004705098	Oceania
Oceania|hCoV-19/Australia/SAP217/2020|EPI ISL 483073|B|Australia|2020-03-03	Oceania|hCoV-19/Australia/VIC267/2020|EPI ISL 419960|B.1|Australia|2020-03-22	0.0003735437	Oceania
Oceania|hCoV-19/Australia/SAP099/2020|EPI ISL 468038|B.4|Australia|2020-03-04	Oceania|hCoV-19/Australia/VIC267/2020|EPI ISL 419960|B.1|Australia|2020-03-22	0.0005041175	Oceania
Oceania|hCoV-19/Australia/NSW21/2020|EPI ISL 417386|B.4|Australia|2020-03-04	Oceania|hCoV-19/Australia/VIC267/2020|EPI ISL 419960|B.1|Australia|2020-03-22	0.0004368361	Oceania
Oceania|hCoV-19/Australia/WA06/2020|EPI ISL 420534|B.1.98|Australia|2020-03-04	Oceania|hCoV-19/Australia/VIC267/2020|EPI ISL 419960|B.1|Australia|2020-03-22	0.0001682085	Oceania
Oceania|hCoV-19/Australia/NSW12/2020|EPI ISL 413598|B.4|Australia|2020-03-04	Oceania|hCoV-19/Australia/VIC267/2020|EPI ISL 419960|B.1|Australia|2020-03-22	0.0004763965	Oceania
Oceania|hCoV-19/Australia/NSW23/2020|EPI ISL 427650|B.4|Australia|2020-03-04	Oceania|hCoV-19/Australia/VIC267/2020|EPI ISL 419960|B.1|Australia|2020-03-22	0.0004083177	Oceania
Oceania|hCoV-19/Australia/NSW65/2020|EPI ISL 427645|B.4|Australia|2020-03-04	Oceania|hCoV-19/Australia/VIC267/2020|EPI ISL 419960|B.1|Australia|2020-03-22	0.0004423534	Oceania
Oceania|hCoV-19/Australia/NSW13/2020|EPI ISL 413599|B.4|Australia|2020-03-04	Oceania|hCoV-19/Australia/VIC267/2020|EPI ISL 419960|B.1|Australia|2020-03-22	0.0004083177	Oceania
Oceania|hCoV-19/New Zealand/20VR0195/2020|EPI ISL 534335|B.1.1|New Zealand|2020-03-04	Oceania|hCoV-19/Australia/VIC267/2020|EPI ISL 419960|B.1|Australia|2020-03-22	0.0002054061	Oceania
Oceania|hCoV-19/Australia/NSW25/2020|EPI ISL 417388|B.6|Australia|2020-03-05	Oceania|hCoV-19/Australia/VIC267/2020|EPI ISL 419960|B.1|Australia|2020-03-22	0.0004703998	Oceania
Oceania|hCoV-19/Australia/NSW18/2020|EPI ISL 417384|B.4|Australia|2020-03-05	Oceania|hCoV-19/Australia/VIC267/2020|EPI ISL 419960|B.1|Australia|2020-03-22	0.0004704133	Oceania
Oceania|hCoV-19/Australia/NSW66/2020|EPI ISL 427646|B.4|Australia|2020-03-05	Oceania|hCoV-19/Australia/VIC267/2020|EPI ISL 419960|B.1|Australia|2020-03-22	0.0004423534	Oceania
Oceania|hCoV-19/Australia/TAS54/2020|EPI ISL 522729|B.4|Australia|2020-03-05	Oceania|hCoV-19/Australia/VIC267/2020|EPI ISL 419960|B.1|Australia|2020-03-22	0.0004397684	Oceania
Oceania|hCoV-19/New Zealand/20VR0206/2020|EPI ISL 416526|B.4|New Zealand|2020-03-05	Oceania|hCoV-19/Australia/VIC267/2020|EPI ISL 419960|B.1|Australia|2020-03-22	0.0004451458	Oceania
Oceania|hCoV-19/Australia/NSW24/2020|EPI ISL 417387|B.4|Australia|2020-03-06	Oceania|hCoV-19/Australia/VIC267/2020|EPI ISL 419960|B.1|Australia|2020-03-22	0.0004704350	Oceania
Oceania|hCoV-19/Australia/NSW19/2020|EPI ISL 417385|B.4|Australia|2020-03-06	Oceania|hCoV-19/Australia/VIC267/2020|EPI ISL 419960|B.1|Australia|2020-03-22	0.0004704268	Oceania
Oceania|hCoV-19/Australia/NSW155/2020|EPI ISL 427647|B.1.1|Australia|2020-03-06	Oceania|hCoV-19/Australia/VIC267/2020|EPI ISL 419960|B.1|Australia|2020-03-22	0.0002041275	Oceania
Oceania|hCoV-19/Australia/NSW33/2020|EPI ISL 427654|B.4|Australia|2020-03-06	Oceania|hCoV-19/Australia/VIC267/2020|EPI ISL 419960|B.1|Australia|2020-03-22	0.0004083368	Oceania
Oceania|hCoV-19/Australia/VPRL002/2020|EPI ISL 455595|B|Australia|2020-03-06	Oceania|hCoV-19/Australia/VIC267/2020|EPI ISL 419960|B.1|Australia|2020-03-22	0.0003696142	Oceania
Oceania|hCoV-19/Australia/VIC06/2020|EPI ISL 416414|B.4|Australia|2020-03-06	Oceania|hCoV-19/Australia/VIC267/2020|EPI ISL 419960|B.1|Australia|2020-03-22	0.0004786337	Oceania
Oceania|hCoV-19/Australia/VIC18/2020|EPI ISL 419737|B.40|Australia|2020-03-07	Oceania|hCoV-19/Australia/VIC267/2020|EPI ISL 419960|B.1|Australia|2020-03-22	0.0005713396	Oceania
Oceania|hCoV-19/Australia/NSW27/2020|EPI ISL 417390|B.1.1|Australia|2020-03-08	Oceania|hCoV-19/Australia/VIC267/2020|EPI ISL 419960|B.1|Australia|2020-03-22	0.0002687621	Oceania
Oceania|hCoV-19/Australia/NSW28/2020|EPI ISL 417391|B.4|Australia|2020-03-08	Oceania|hCoV-19/Australia/VIC267/2020|EPI ISL 419960|B.1|Australia|2020-03-22	0.0005376775	Oceania
Oceania|hCoV-19/Australia/NSW35/2020|EPI ISL 417393|B.4|Australia|2020-03-08	Oceania|hCoV-19/Australia/VIC267/2020|EPI ISL 419960|B.1|Australia|2020-03-22	0.0005104355	Oceania
Oceania|hCoV-19/Australia/NSW29/2020|EPI ISL 427651|B|Australia|2020-03-08	Oceania|hCoV-19/Australia/VIC267/2020|EPI ISL 419960|B.1|Australia|2020-03-22	0.0003402468	Oceania
Oceania|hCoV-19/Australia/NSW153/2020|EPI ISL 427653|B.1.1|Australia|2020-03-08	Oceania|hCoV-19/Australia/VIC267/2020|EPI ISL 419960|B.1|Australia|2020-03-22	0.0002041275	Oceania
Oceania|hCoV-19/Australia/NSW375/2020|EPI ISL 451635|B.4|Australia|2020-03-08	Oceania|hCoV-19/Australia/VIC267/2020|EPI ISL 419960|B.1|Australia|2020-03-22	0.0005104528	Oceania
Oceania|hCoV-19/Australia/NSW252/2020|EPI ISL 451517|B.4|Australia|2020-03-08	Oceania|hCoV-19/Australia/VIC267/2020|EPI ISL 419960|B.1|Australia|2020-03-22	0.0004423534	Oceania
Oceania|hCoV-19/Australia/VIC19/2020|EPI ISL 419738|B.39|Australia|2020-03-08	Oceania|hCoV-19/Australia/VIC267/2020|EPI ISL 419960|B.1|Australia|2020-03-22	0.0005089354	Oceania
Oceania|hCoV-19/Australia/NSW26/2020|EPI ISL 417389|B.4|Australia|2020-03-09	Oceania|hCoV-19/Australia/VIC267/2020|EPI ISL 419960|B.1|Australia|2020-03-22	0.0005376834	Oceania
Oceania|hCoV-19/Australia/VIC23/2020|EPI ISL 419743|B.40|Australia|2020-03-09	Oceania|hCoV-19/Australia/VIC267/2020|EPI ISL 419960|B.1|Australia|2020-03-22	0.0005376775	Oceania
Oceania|hCoV-19/Australia/VIC21/2020|EPI ISL 419740|B.40|Australia|2020-03-09	Oceania|hCoV-19/Australia/VIC267/2020|EPI ISL 419960|B.1|Australia|2020-03-22	0.0005712940	Oceania
Oceania|hCoV-19/Australia/VIC22/2020|EPI ISL 419742|B.1|Australia|2020-03-09	Oceania|hCoV-19/Australia/VIC267/2020|EPI ISL 419960|B.1|Australia|2020-03-22	0.0001007650	Oceania
Oceania|hCoV-19/Australia/NSW154/2020|EPI ISL 427652|B.1.1|Australia|2020-03-09	Oceania|hCoV-19/Australia/VIC267/2020|EPI ISL 419960|B.1|Australia|2020-03-22	0.0002041275	Oceania
Oceania|hCoV-19/Australia/NSW2155/2020|EPI ISL 500633|B.4|Australia|2020-03-09	Oceania|hCoV-19/Australia/VIC267/2020|EPI ISL 419960|B.1|Australia|2020-03-22	0.0004368451	Oceania
Oceania|hCoV-19/Australia/NSW2154/2020|EPI ISL 500632|B.1.1|Australia|2020-03-09	Oceania|hCoV-19/Australia/VIC267/2020|EPI ISL 419960|B.1|Australia|2020-03-22	0.0002351778	Oceania
Oceania|hCoV-19/Australia/VIC26/2020|EPI ISL 419745|B.3|Australia|2020-03-10	Oceania|hCoV-19/Australia/VIC267/2020|EPI ISL 419960|B.1|Australia|2020-03-22	0.0003359606	Oceania
Oceania|hCoV-19/Australia/NSW31/2020|EPI ISL 417392|B.4|Australia|2020-03-10	Oceania|hCoV-19/Australia/VIC267/2020|EPI ISL 419960|B.1|Australia|2020-03-22	0.0004704268	Oceania
Oceania|hCoV-19/Australia/VIC30/2020|EPI ISL 419749|B.4|Australia|2020-03-10	Oceania|hCoV-19/Australia/VIC267/2020|EPI ISL 419960|B.1|Australia|2020-03-22	0.0004368235	Oceania
Oceania|hCoV-19/Australia/VIC36/2020|EPI ISL 419765|B|Australia|2020-03-10	Oceania|hCoV-19/Australia/VIC267/2020|EPI ISL 419960|B.1|Australia|2020-03-22	0.0004031949	Oceania
Oceania|hCoV-19/Australia/VIC31/2020|EPI ISL 419750|B.1|Australia|2020-03-10	Oceania|hCoV-19/Australia/VIC267/2020|EPI ISL 419960|B.1|Australia|2020-03-22	0.0000335854	Oceania
Oceania|hCoV-19/Australia/NSW36/2020|EPI ISL 417394|B.40|Australia|2020-03-10	Oceania|hCoV-19/Australia/VIC267/2020|EPI ISL 419960|B.1|Australia|2020-03-22	0.0004423590	Oceania
Oceania|hCoV-19/Australia/NSW38/2020|EPI ISL 417396|B.6|Australia|2020-03-10	Oceania|hCoV-19/Australia/VIC267/2020|EPI ISL 419960|B.1|Australia|2020-03-22	0.0004083110	Oceania
Oceania|hCoV-19/Australia/NSW41/2020|EPI ISL 417399|B.40|Australia|2020-03-10	Oceania|hCoV-19/Australia/VIC267/2020|EPI ISL 419960|B.1|Australia|2020-03-22	0.0003402352	Oceania
Oceania|hCoV-19/Australia/NSW44/2020|EPI ISL 417400|B.6|Australia|2020-03-10	Oceania|hCoV-19/Australia/VIC267/2020|EPI ISL 419960|B.1|Australia|2020-03-22	0.0004082991	Oceania
Oceania|hCoV-19/Australia/NSW46/2020|EPI ISL 427658|B.3|Australia|2020-03-10	Oceania|hCoV-19/Australia/VIC267/2020|EPI ISL 419960|B.1|Australia|2020-03-22	0.0003062987	Oceania
Oceania|hCoV-19/Australia/NSW51/2020|EPI ISL 427660|B.40|Australia|2020-03-10	Oceania|hCoV-19/Australia/VIC267/2020|EPI ISL 419960|B.1|Australia|2020-03-22	0.0003402467	Oceania
Oceania|hCoV-19/Australia/NSW376/2020|EPI ISL 451636|B.4|Australia|2020-03-10	Oceania|hCoV-19/Australia/VIC267/2020|EPI ISL 419960|B.1|Australia|2020-03-22	0.0004423663	Oceania
Oceania|hCoV-19/Australia/NSW103/2020|EPI ISL 427657|B.1.5|Australia|2020-03-10	Oceania|hCoV-19/Australia/VIC267/2020|EPI ISL 419960|B.1|Australia|2020-03-22	0.0001020467	Oceania
Oceania|hCoV-19/Australia/NSW63/2020|EPI ISL 427664|B|Australia|2020-03-10	Oceania|hCoV-19/Australia/VIC267/2020|EPI ISL 419960|B.1|Australia|2020-03-22	0.0002722012	Oceania
Oceania|hCoV-19/Australia/NSW49/2020|EPI ISL 427659|B.6|Australia|2020-03-10	Oceania|hCoV-19/Australia/VIC267/2020|EPI ISL 419960|B.1|Australia|2020-03-22	0.0004083249	Oceania
Oceania|hCoV-19/Australia/NSW2159/2020|EPI ISL 500637|B.1.5|Australia|2020-03-10	Oceania|hCoV-19/Australia/VIC267/2020|EPI ISL 419960|B.1|Australia|2020-03-22	0.0001007718	Oceania
Oceania|hCoV-19/Australia/VIC29/2020|EPI ISL 419748|B.1.1|Australia|2020-03-10	Oceania|hCoV-19/Australia/VIC267/2020|EPI ISL 419960|B.1|Australia|2020-03-22	0.0002687802	Oceania
Oceania|hCoV-19/Australia/NSW2139/2020|EPI ISL 500627|B.4|Australia|2020-03-10	Oceania|hCoV-19/Australia/VIC267/2020|EPI ISL 419960|B.1|Australia|2020-03-22	0.0005040898	Oceania
Oceania|hCoV-19/New Zealand/20VR0712/2020|EPI ISL 456163|B.1.1|New Zealand|2020-03-11	Oceania|hCoV-19/Australia/VIC267/2020|EPI ISL 419960|B.1|Australia|2020-03-22	0.0002015633	Oceania
Oceania|hCoV-19/Australia/QLDID921/2020|EPI ISL 417033|B.6|Australia|2020-03-11	Oceania|hCoV-19/Australia/VIC267/2020|EPI ISL 419960|B.1|Australia|2020-03-22	0.0004031833	Oceania
Oceania|hCoV-19/Australia/VIC44/2020|EPI ISL 419767|B.1|Australia|2020-03-11	Oceania|hCoV-19/Australia/VIC267/2020|EPI ISL 419960|B.1|Australia|2020-03-22	0.0001343600	Oceania
Oceania|hCoV-19/Australia/VIC39/2020|EPI ISL 419757|B.1|Australia|2020-03-11	Oceania|hCoV-19/Australia/VIC267/2020|EPI ISL 419960|B.1|Australia|2020-03-22	0.0001007662	Oceania
Oceania|hCoV-19/Australia/QLDID920/2020|EPI ISL 417032|B.1.5|Australia|2020-03-11	Oceania|hCoV-19/Australia/VIC267/2020|EPI ISL 419960|B.1|Australia|2020-03-22	0.0001007650	Oceania
Oceania|hCoV-19/Australia/VIC45/2020|EPI ISL 419802|B.1.1|Australia|2020-03-11	Oceania|hCoV-19/Australia/VIC267/2020|EPI ISL 419960|B.1|Australia|2020-03-22	0.0002015633	Oceania
Oceania|hCoV-19/Australia/NSW40/2020|EPI ISL 417398|B.4|Australia|2020-03-11	Oceania|hCoV-19/Australia/VIC267/2020|EPI ISL 419960|B.1|Australia|2020-03-22	0.0004764020	Oceania
Oceania|hCoV-19/Australia/NSW52/2020|EPI ISL 417405|B|Australia|2020-03-11	Oceania|hCoV-19/Australia/VIC267/2020|EPI ISL 419960|B.1|Australia|2020-03-22	0.0003402352	Oceania
Oceania|hCoV-19/Australia/NSW39/2020|EPI ISL 417397|B.1.5|Australia|2020-03-11	Oceania|hCoV-19/Australia/VIC267/2020|EPI ISL 419960|B.1|Australia|2020-03-22	0.0001020432	Oceania
Oceania|hCoV-19/Australia/NSW102/2020|EPI ISL 427656|B.1.5|Australia|2020-03-11	Oceania|hCoV-19/Australia/VIC267/2020|EPI ISL 419960|B.1|Australia|2020-03-22	0.0001020467	Oceania
Oceania|hCoV-19/Australia/NSW34/2020|EPI ISL 427655|B.4|Australia|2020-03-11	Oceania|hCoV-19/Australia/VIC267/2020|EPI ISL 419960|B.1|Australia|2020-03-22	0.0004423741	Oceania
Oceania|hCoV-19/Australia/VIC38/2020|EPI ISL 419756|B.1.6|Australia|2020-03-11	Oceania|hCoV-19/Australia/VIC267/2020|EPI ISL 419960|B.1|Australia|2020-03-22	0.0002015491	Oceania
Oceania|hCoV-19/Australia/NSW218/2020|EPI ISL 427665|B.3|Australia|2020-03-11	Oceania|hCoV-19/Australia/VIC267/2020|EPI ISL 419960|B.1|Australia|2020-03-22	0.0003402622	Oceania
Oceania|hCoV-19/Australia/VIC43/2020|EPI ISL 419763|B.1.1|Australia|2020-03-11	Oceania|hCoV-19/Australia/VIC267/2020|EPI ISL 419960|B.1|Australia|2020-03-22	0.0002351965	Oceania
Oceania|hCoV-19/Australia/NSW2156/2020|EPI ISL 500634|B.39|Australia|2020-03-11	Oceania|hCoV-19/Australia/VIC267/2020|EPI ISL 419960|B.1|Australia|2020-03-22	0.0004704742	Oceania
Oceania|hCoV-19/Australia/TAS124/2020|EPI ISL 522589|B|Australia|2020-03-11	Oceania|hCoV-19/Australia/VIC267/2020|EPI ISL 419960|B.1|Australia|2020-03-22	0.0003785285	Oceania
Oceania|hCoV-19/New Zealand/CoV002/2020|EPI ISL 417212|B.31|New Zealand|2020-03-11	Oceania|hCoV-19/Australia/VIC267/2020|EPI ISL 419960|B.1|Australia|2020-03-22	0.0004722188	Oceania
Oceania|hCoV-19/Australia/VIC50/2020|EPI ISL 419766|B.1|Australia|2020-03-12	Oceania|hCoV-19/Australia/VIC267/2020|EPI ISL 419960|B.1|Australia|2020-03-22	0.0000335854	Oceania
Oceania|hCoV-19/Australia/VIC55/2020|EPI ISL 419776|B|Australia|2020-03-12	Oceania|hCoV-19/Australia/VIC267/2020|EPI ISL 419960|B.1|Australia|2020-03-22	0.0004031833	Oceania
Oceania|hCoV-19/Australia/VIC52/2020|EPI ISL 419768|B.1.1.71|Australia|2020-03-12	Oceania|hCoV-19/Australia/VIC267/2020|EPI ISL 419960|B.1|Australia|2020-03-22	0.0003023636	Oceania
Oceania|hCoV-19/Australia/VIC58/2020|EPI ISL 419784|B.4|Australia|2020-03-12	Oceania|hCoV-19/Australia/VIC267/2020|EPI ISL 419960|B.1|Australia|2020-03-22	0.0004031949	Oceania
Oceania|hCoV-19/Australia/VIC54/2020|EPI ISL 419770|B.1|Australia|2020-03-12	Oceania|hCoV-19/Australia/VIC267/2020|EPI ISL 419960|B.1|Australia|2020-03-22	0.0001343600	Oceania
Oceania|hCoV-19/Australia/VIC47/2020|EPI ISL 419759|B.40|Australia|2020-03-12	Oceania|hCoV-19/Australia/VIC267/2020|EPI ISL 419960|B.1|Australia|2020-03-22	0.0005713204	Oceania
Oceania|hCoV-19/Australia/NSW50/2020|EPI ISL 417404|B.1.1|Australia|2020-03-12	Oceania|hCoV-19/Australia/VIC267/2020|EPI ISL 419960|B.1|Australia|2020-03-22	0.0002381456	Oceania
Oceania|hCoV-19/Australia/NSW254/2020|EPI ISL 451519|B.4|Australia|2020-03-12	Oceania|hCoV-19/Australia/VIC267/2020|EPI ISL 419960|B.1|Australia|2020-03-22	0.0005444942	Oceania
Oceania|hCoV-19/Australia/VIC48/2020|EPI ISL 419762|B.1|Australia|2020-03-12	Oceania|hCoV-19/Australia/VIC267/2020|EPI ISL 419960|B.1|Australia|2020-03-22	0.0000335865	Oceania
Oceania|hCoV-19/Australia/NSW2158/2020|EPI ISL 500636|B.1.5|Australia|2020-03-12	Oceania|hCoV-19/Australia/VIC267/2020|EPI ISL 419960|B.1|Australia|2020-03-22	0.0001343690	Oceania
Oceania|hCoV-19/Australia/VIC49/2020|EPI ISL 419764|B.1|Australia|2020-03-12	Oceania|hCoV-19/Australia/VIC267/2020|EPI ISL 419960|B.1|Australia|2020-03-22	0.0000671948	Oceania
Oceania|hCoV-19/New Zealand/20VR0334/2020|EPI ISL 456157|B.1|New Zealand|2020-03-12	Oceania|hCoV-19/Australia/VIC267/2020|EPI ISL 419960|B.1|Australia|2020-03-22	0.0000684558	Oceania
Oceania|hCoV-19/Australia/VIC62/2020|EPI ISL 419774|B.1|Australia|2020-03-13	Oceania|hCoV-19/Australia/VIC267/2020|EPI ISL 419960|B.1|Australia|2020-03-22	0.0001343600	Oceania
Oceania|hCoV-19/Australia/NSW2011/2020|EPI ISL 500598|B.4|Australia|2020-03-13	Oceania|hCoV-19/Australia/VIC267/2020|EPI ISL 419960|B.1|Australia|2020-03-22	0.0005713268	Oceania
Oceania|hCoV-19/Australia/VIC66/2020|EPI ISL 419780|B.4|Australia|2020-03-13	Oceania|hCoV-19/Australia/VIC267/2020|EPI ISL 419960|B.1|Australia|2020-03-22	0.0004031949	Oceania
Oceania|hCoV-19/Australia/VIC70/2020|EPI ISL 419786|B|Australia|2020-03-13	Oceania|hCoV-19/Australia/VIC267/2020|EPI ISL 419960|B.1|Australia|2020-03-22	0.0003695771	Oceania
Oceania|hCoV-19/Australia/WA02/2020|EPI ISL 420532|B.1.98|Australia|2020-03-13	Oceania|hCoV-19/Australia/VIC267/2020|EPI ISL 419960|B.1|Australia|2020-03-22	0.0001345640	Oceania
Oceania|hCoV-19/Australia/NSW45/2020|EPI ISL 417401|B.6|Australia|2020-03-13	Oceania|hCoV-19/Australia/VIC267/2020|EPI ISL 419960|B.1|Australia|2020-03-22	0.0003742664	Oceania
Oceania|hCoV-19/Australia/NSW47/2020|EPI ISL 417402|B.1.5|Australia|2020-03-13	Oceania|hCoV-19/Australia/VIC267/2020|EPI ISL 419960|B.1|Australia|2020-03-22	0.0001700890	Oceania
Oceania|hCoV-19/Australia/NSW607/2020|EPI ISL 490017|B.40|Australia|2020-03-13	Oceania|hCoV-19/Australia/VIC267/2020|EPI ISL 419960|B.1|Australia|2020-03-22	0.0003402467	Oceania
Oceania|hCoV-19/Australia/NSW592/2020|EPI ISL 478704|B.1.5|Australia|2020-03-13	Oceania|hCoV-19/Australia/VIC267/2020|EPI ISL 419960|B.1|Australia|2020-03-22	0.0001020467	Oceania
Oceania|hCoV-19/Australia/NSW2147/2020|EPI ISL 500628|B.1.5|Australia|2020-03-13	Oceania|hCoV-19/Australia/VIC267/2020|EPI ISL 419960|B.1|Australia|2020-03-22	0.0001679676	Oceania
Oceania|hCoV-19/Australia/VIC64/2020|EPI ISL 419778|B.1|Australia|2020-03-13	Oceania|hCoV-19/Australia/VIC267/2020|EPI ISL 419960|B.1|Australia|2020-03-22	0.0001009685	Oceania
Oceania|hCoV-19/Australia/VIC61/2020|EPI ISL 419773|B|Australia|2020-03-13	Oceania|hCoV-19/Australia/VIC267/2020|EPI ISL 419960|B.1|Australia|2020-03-22	0.0004059567	Oceania
Oceania|hCoV-19/Australia/VIC63/2020|EPI ISL 419775|B.1|Australia|2020-03-13	Oceania|hCoV-19/Australia/VIC267/2020|EPI ISL 419960|B.1|Australia|2020-03-22	0.0001353967	Oceania
Oceania|hCoV-19/Australia/VIC82/2020|EPI ISL 419794|B.40|Australia|2020-03-14	Oceania|hCoV-19/Australia/VIC267/2020|EPI ISL 419960|B.1|Australia|2020-03-22	0.0004368033	Oceania
Oceania|hCoV-19/Australia/VIC83/2020|EPI ISL 419799|B|Australia|2020-03-14	Oceania|hCoV-19/Australia/VIC267/2020|EPI ISL 419960|B.1|Australia|2020-03-22	0.0004033459	Oceania
Oceania|hCoV-19/Australia/VIC80/2020|EPI ISL 419792|B.40|Australia|2020-03-14	Oceania|hCoV-19/Australia/VIC267/2020|EPI ISL 419960|B.1|Australia|2020-03-22	0.0004031949	Oceania
Oceania|hCoV-19/Australia/NSW2005/2020|EPI ISL 500597|B.1|Australia|2020-03-14	Oceania|hCoV-19/Australia/VIC267/2020|EPI ISL 419960|B.1|Australia|2020-03-22	0.0001679612	Oceania
Oceania|hCoV-19/Australia/VIC84/2020|EPI ISL 419803|B.39|Australia|2020-03-14	Oceania|hCoV-19/Australia/VIC267/2020|EPI ISL 419960|B.1|Australia|2020-03-22	0.0004704350	Oceania
Oceania|hCoV-19/Australia/VIC78/2020|EPI ISL 419790|B|Australia|2020-03-14	Oceania|hCoV-19/Australia/VIC267/2020|EPI ISL 419960|B.1|Australia|2020-03-22	0.0003023854	Oceania
Oceania|hCoV-19/Australia/QLDID923/2020|EPI ISL 418801|B.1|Australia|2020-03-14	Oceania|hCoV-19/Australia/VIC267/2020|EPI ISL 419960|B.1|Australia|2020-03-22	0.0001343600	Oceania
Oceania|hCoV-19/Australia/WA03/2020|EPI ISL 420533|B.1|Australia|2020-03-14	Oceania|hCoV-19/Australia/VIC267/2020|EPI ISL 419960|B.1|Australia|2020-03-22	0.0000336374	Oceania
Oceania|hCoV-19/Australia/WA01/2020|EPI ISL 420531|B.1.98|Australia|2020-03-14	Oceania|hCoV-19/Australia/VIC267/2020|EPI ISL 419960|B.1|Australia|2020-03-22	0.0001682085	Oceania
Oceania|hCoV-19/Australia/NSW54/2020|EPI ISL 417407|B.1.1|Australia|2020-03-14	Oceania|hCoV-19/Australia/VIC267/2020|EPI ISL 419960|B.1|Australia|2020-03-22	0.0002041205	Oceania
Oceania|hCoV-19/Australia/NSW48/2020|EPI ISL 417403|B.6|Australia|2020-03-14	Oceania|hCoV-19/Australia/VIC267/2020|EPI ISL 419960|B.1|Australia|2020-03-22	0.0003742664	Oceania
Oceania|hCoV-19/Australia/NSW256/2020|EPI ISL 451521|B.4|Australia|2020-03-14	Oceania|hCoV-19/Australia/VIC267/2020|EPI ISL 419960|B.1|Australia|2020-03-22	0.0004423534	Oceania
Oceania|hCoV-19/Australia/NSW583/2020|EPI ISL 478695|B.40|Australia|2020-03-14	Oceania|hCoV-19/Australia/VIC267/2020|EPI ISL 419960|B.1|Australia|2020-03-22	0.0003402467	Oceania
Oceania|hCoV-19/Australia/NSW582/2020|EPI ISL 478694|B.40|Australia|2020-03-14	Oceania|hCoV-19/Australia/VIC267/2020|EPI ISL 419960|B.1|Australia|2020-03-22	0.0003742792	Oceania
Oceania|hCoV-19/Australia/VIC79/2020|EPI ISL 419791|B.40|Australia|2020-03-14	Oceania|hCoV-19/Australia/VIC267/2020|EPI ISL 419960|B.1|Australia|2020-03-22	0.0003695894	Oceania
Oceania|hCoV-19/Australia/NSW2146/2020|EPI ISL 509503|B.40|Australia|2020-03-14	Oceania|hCoV-19/Australia/VIC267/2020|EPI ISL 419960|B.1|Australia|2020-03-22	0.0003695895	Oceania
Oceania|hCoV-19/Australia/VIC81/2020|EPI ISL 419793|B.40|Australia|2020-03-14	Oceania|hCoV-19/Australia/VIC267/2020|EPI ISL 419960|B.1|Australia|2020-03-22	0.0003695895	Oceania
Oceania|hCoV-19/Australia/SAP215/2020|EPI ISL 468001|B.1.1|Australia|2020-03-14	Oceania|hCoV-19/Australia/VIC267/2020|EPI ISL 419960|B.1|Australia|2020-03-22	0.0002016310	Oceania
Oceania|hCoV-19/Australia/VIC87/2020|EPI ISL 419797|B.40|Australia|2020-03-15	Oceania|hCoV-19/Australia/VIC267/2020|EPI ISL 419960|B.1|Australia|2020-03-22	0.0004368034	Oceania
Oceania|hCoV-19/Australia/NSW2144/2020|EPI ISL 527008|B.39|Australia|2020-03-15	Oceania|hCoV-19/Australia/VIC267/2020|EPI ISL 419960|B.1|Australia|2020-03-22	0.0004704350	Oceania
Oceania|hCoV-19/Australia/SAP111/2020|EPI ISL 451131|B.1.1|Australia|2020-03-15	Oceania|hCoV-19/Australia/VIC267/2020|EPI ISL 419960|B.1|Australia|2020-03-22	0.0002015633	Oceania
Oceania|hCoV-19/Australia/VIC90/2020|EPI ISL 419801|B.1.1|Australia|2020-03-15	Oceania|hCoV-19/Australia/VIC267/2020|EPI ISL 419960|B.1|Australia|2020-03-22	0.0002351688	Oceania
Oceania|hCoV-19/Australia/NSW2004/2020|EPI ISL 500596|B.1.5|Australia|2020-03-15	Oceania|hCoV-19/Australia/VIC267/2020|EPI ISL 419960|B.1|Australia|2020-03-22	0.0002015425	Oceania
Oceania|hCoV-19/Australia/VIC89/2020|EPI ISL 419800|B.1|Australia|2020-03-15	Oceania|hCoV-19/Australia/VIC267/2020|EPI ISL 419960|B.1|Australia|2020-03-22	0.0002015576	Oceania
Oceania|hCoV-19/New Zealand/20VR0276/2020|EPI ISL 416539|A|New Zealand|2020-03-15	Oceania|hCoV-19/Australia/VIC267/2020|EPI ISL 419960|B.1|Australia|2020-03-22	0.0004367833	Oceania
Oceania|hCoV-19/Australia/ACT0082/2020|EPI ISL 498542|B.1.1|Australia|2020-03-15	Oceania|hCoV-19/Australia/VIC267/2020|EPI ISL 419960|B.1|Australia|2020-03-22	0.0002351620	Oceania
Oceania|hCoV-19/Australia/VIC92/2020|EPI ISL 419809|B.1.5|Australia|2020-03-15	Oceania|hCoV-19/Australia/VIC267/2020|EPI ISL 419960|B.1|Australia|2020-03-22	0.0001007650	Oceania
Oceania|hCoV-19/Australia/NSW112/2020|EPI ISL 427666|B.1.5|Australia|2020-03-15	Oceania|hCoV-19/Australia/VIC267/2020|EPI ISL 419960|B.1|Australia|2020-03-22	0.0001700948	Oceania
Oceania|hCoV-19/Australia/VIC91/2020|EPI ISL 419804|B.1.5|Australia|2020-03-15	Oceania|hCoV-19/Australia/VIC267/2020|EPI ISL 419960|B.1|Australia|2020-03-22	0.0001679759	Oceania
Oceania|hCoV-19/Australia/SAP220/2020|EPI ISL 467995|B.1.5|Australia|2020-03-15	Oceania|hCoV-19/Australia/VIC267/2020|EPI ISL 419960|B.1|Australia|2020-03-22	0.0001691636	Oceania
Oceania|hCoV-19/Australia/VIC09/2020|EPI ISL 416515|B|Australia|2020-03-15	Oceania|hCoV-19/Australia/VIC267/2020|EPI ISL 419960|B.1|Australia|2020-03-22	0.0004067494	Oceania
Oceania|hCoV-19/Australia/VIC93/2020|EPI ISL 419815|B.3|Australia|2020-03-15	Oceania|hCoV-19/Australia/VIC267/2020|EPI ISL 419960|B.1|Australia|2020-03-22	0.0003397033	Oceania
Oceania|hCoV-19/Australia/SAP410/2020|EPI ISL 492175|B.6|Australia|2020-03-15	Oceania|hCoV-19/Australia/VIC267/2020|EPI ISL 419960|B.1|Australia|2020-03-22	0.0005266351	Oceania
Oceania|hCoV-19/Australia/SAP439/2020|EPI ISL 508130|B.6|Australia|2020-03-16	Oceania|hCoV-19/Australia/VIC267/2020|EPI ISL 419960|B.1|Australia|2020-03-22	0.0004031830	Oceania
Oceania|hCoV-19/Australia/VIC97/2020|EPI ISL 419808|B.4|Australia|2020-03-16	Oceania|hCoV-19/Australia/VIC267/2020|EPI ISL 419960|B.1|Australia|2020-03-22	0.0004031949	Oceania
Oceania|hCoV-19/Australia/VIC99/2020|EPI ISL 419811|B.1|Australia|2020-03-16	Oceania|hCoV-19/Australia/VIC267/2020|EPI ISL 419960|B.1|Australia|2020-03-22	0.0002351445	Oceania
Oceania|hCoV-19/Australia/VIC141/2020|EPI ISL 419838|B.1.5|Australia|2020-03-16	Oceania|hCoV-19/Australia/VIC267/2020|EPI ISL 419960|B.1|Australia|2020-03-22	0.0001007650	Oceania
Oceania|hCoV-19/Australia/SAP112/2020|EPI ISL 468016|B.1.1|Australia|2020-03-16	Oceania|hCoV-19/Australia/VIC267/2020|EPI ISL 419960|B.1|Australia|2020-03-22	0.0002015633	Oceania
Oceania|hCoV-19/Australia/VIC142/2020|EPI ISL 419839|B.1|Australia|2020-03-16	Oceania|hCoV-19/Australia/VIC267/2020|EPI ISL 419960|B.1|Australia|2020-03-22	0.0000671753	Oceania
Oceania|hCoV-19/Australia/NSW2151/2020|EPI ISL 500631|B|Australia|2020-03-16	Oceania|hCoV-19/Australia/VIC267/2020|EPI ISL 419960|B.1|Australia|2020-03-22	0.0002687544	Oceania
Oceania|hCoV-19/Australia/NSW2149/2020|EPI ISL 500630|B.1.1.10|Australia|2020-03-16	Oceania|hCoV-19/Australia/VIC267/2020|EPI ISL 419960|B.1|Australia|2020-03-22	0.0002687699	Oceania
Oceania|hCoV-19/New Zealand/20VR0993/2020|EPI ISL 456176|B|New Zealand|2020-03-16	Oceania|hCoV-19/Australia/VIC267/2020|EPI ISL 419960|B.1|Australia|2020-03-22	0.0003023715	Oceania
Oceania|hCoV-19/Australia/VIC143/2020|EPI ISL 419840|B.1.1|Australia|2020-03-16	Oceania|hCoV-19/Australia/VIC267/2020|EPI ISL 419960|B.1|Australia|2020-03-22	0.0002687621	Oceania
Oceania|hCoV-19/Australia/VIC96/2020|EPI ISL 419807|B|Australia|2020-03-16	Oceania|hCoV-19/Australia/VIC267/2020|EPI ISL 419960|B.1|Australia|2020-03-22	0.0002687691	Oceania
Oceania|hCoV-19/Australia/NSW58/2020|EPI ISL 417410|B.40|Australia|2020-03-16	Oceania|hCoV-19/Australia/VIC267/2020|EPI ISL 419960|B.1|Australia|2020-03-22	0.0003742773	Oceania
Oceania|hCoV-19/Australia/NSW57/2020|EPI ISL 417409|B.40|Australia|2020-03-16	Oceania|hCoV-19/Australia/VIC267/2020|EPI ISL 419960|B.1|Australia|2020-03-22	0.0004423461	Oceania
Oceania|hCoV-19/Australia/NSW104/2020|EPI ISL 427677|B.1.5|Australia|2020-03-16	Oceania|hCoV-19/Australia/VIC267/2020|EPI ISL 419960|B.1|Australia|2020-03-22	0.0001020467	Oceania
Oceania|hCoV-19/Australia/NSW75/2020|EPI ISL 427703|B.40|Australia|2020-03-16	Oceania|hCoV-19/Australia/VIC267/2020|EPI ISL 419960|B.1|Australia|2020-03-22	0.0003402467	Oceania
Oceania|hCoV-19/Australia/NSW88/2020|EPI ISL 427702|B.40|Australia|2020-03-16	Oceania|hCoV-19/Australia/VIC267/2020|EPI ISL 419960|B.1|Australia|2020-03-22	0.0004083321	Oceania
Oceania|hCoV-19/Australia/NSW158/2020|EPI ISL 427735|B.1.1|Australia|2020-03-16	Oceania|hCoV-19/Australia/VIC267/2020|EPI ISL 419960|B.1|Australia|2020-03-22	0.0002381537	Oceania
Oceania|hCoV-19/Australia/NSW111/2020|EPI ISL 427661|B.1.5|Australia|2020-03-16	Oceania|hCoV-19/Australia/VIC267/2020|EPI ISL 419960|B.1|Australia|2020-03-22	0.0001700948	Oceania
Oceania|hCoV-19/Australia/VIC146/2020|EPI ISL 419843|B.40|Australia|2020-03-17	Oceania|hCoV-19/Australia/VIC267/2020|EPI ISL 419960|B.1|Australia|2020-03-22	0.0004031831	Oceania
Oceania|hCoV-19/Australia/VIC327/2020|EPI ISL 426637|B.40|Australia|2020-03-17	Oceania|hCoV-19/Australia/VIC267/2020|EPI ISL 419960|B.1|Australia|2020-03-22	0.0003695771	Oceania
Oceania|hCoV-19/Australia/VIC157/2020|EPI ISL 419854|B.1|Australia|2020-03-17	Oceania|hCoV-19/Australia/VIC267/2020|EPI ISL 419960|B.1|Australia|2020-03-22	0.0002015576	Oceania
Oceania|hCoV-19/Australia/VIC151/2020|EPI ISL 419848|B|Australia|2020-03-17	Oceania|hCoV-19/Australia/VIC267/2020|EPI ISL 419960|B.1|Australia|2020-03-22	0.0004704133	Oceania
Oceania|hCoV-19/Australia/VIC154/2020|EPI ISL 419851|B.1.5|Australia|2020-03-17	Oceania|hCoV-19/Australia/VIC267/2020|EPI ISL 419960|B.1|Australia|2020-03-22	0.0001679534	Oceania
Oceania|hCoV-19/Australia/VIC144/2020|EPI ISL 419841|B.1.1|Australia|2020-03-17	Oceania|hCoV-19/Australia/VIC267/2020|EPI ISL 419960|B.1|Australia|2020-03-22	0.0002351620	Oceania
Oceania|hCoV-19/Australia/VIC148/2020|EPI ISL 419845|B.1|Australia|2020-03-17	Oceania|hCoV-19/Australia/VIC267/2020|EPI ISL 419960|B.1|Australia|2020-03-22	0.0000335854	Oceania
Oceania|hCoV-19/Australia/VIC153/2020|EPI ISL 419850|B.1.1|Australia|2020-03-17	Oceania|hCoV-19/Australia/VIC267/2020|EPI ISL 419960|B.1|Australia|2020-03-22	0.0002687621	Oceania
Oceania|hCoV-19/Australia/VIC152/2020|EPI ISL 419849|B|Australia|2020-03-17	Oceania|hCoV-19/Australia/VIC267/2020|EPI ISL 419960|B.1|Australia|2020-03-22	0.0003695771	Oceania
Oceania|hCoV-19/Australia/VIC106/2020|EPI ISL 419820|B.1.5|Australia|2020-03-17	Oceania|hCoV-19/Australia/VIC267/2020|EPI ISL 419960|B.1|Australia|2020-03-22	0.0002015483	Oceania
Oceania|hCoV-19/Australia/VIC329/2020|EPI ISL 426639|B.1.5|Australia|2020-03-17	Oceania|hCoV-19/Australia/VIC267/2020|EPI ISL 419960|B.1|Australia|2020-03-22	0.0001679641	Oceania
Oceania|hCoV-19/Australia/VIC149/2020|EPI ISL 419846|B.1|Australia|2020-03-17	Oceania|hCoV-19/Australia/VIC267/2020|EPI ISL 419960|B.1|Australia|2020-03-22	0.0002351702	Oceania
Oceania|hCoV-19/Australia/VIC156/2020|EPI ISL 419853|B.1.1|Australia|2020-03-17	Oceania|hCoV-19/Australia/VIC267/2020|EPI ISL 419960|B.1|Australia|2020-03-22	0.0002015633	Oceania
Oceania|hCoV-19/Australia/VIC155/2020|EPI ISL 419852|B.1|Australia|2020-03-17	Oceania|hCoV-19/Australia/VIC267/2020|EPI ISL 419960|B.1|Australia|2020-03-22	0.0000671722	Oceania
Oceania|hCoV-19/Australia/VIC105/2020|EPI ISL 419819|B.1.255|Australia|2020-03-17	Oceania|hCoV-19/Australia/VIC267/2020|EPI ISL 419960|B.1|Australia|2020-03-22	0.0001343500	Oceania
Oceania|hCoV-19/New Zealand/20VR0994/2020|EPI ISL 456177|B.31|New Zealand|2020-03-17	Oceania|hCoV-19/Australia/VIC267/2020|EPI ISL 419960|B.1|Australia|2020-03-22	0.0004706699	Oceania
Oceania|hCoV-19/Australia/NSW62/2020|EPI ISL 417412|B.3|Australia|2020-03-17	Oceania|hCoV-19/Australia/VIC267/2020|EPI ISL 419960|B.1|Australia|2020-03-22	0.0003061945	Oceania
Oceania|hCoV-19/Australia/SAP181/2020|EPI ISL 492122|B.1|Australia|2020-03-18	Oceania|hCoV-19/Australia/VIC267/2020|EPI ISL 419960|B.1|Australia|2020-03-22	0.0000671753	Oceania
Oceania|hCoV-19/Australia/QLDID924/2020|EPI ISL 418802|B.1.1|Australia|2020-03-18	Oceania|hCoV-19/Australia/VIC267/2020|EPI ISL 419960|B.1|Australia|2020-03-22	0.0002351621	Oceania
Oceania|hCoV-19/Australia/VIC174/2020|EPI ISL 419871|B.1.5|Australia|2020-03-18	Oceania|hCoV-19/Australia/VIC267/2020|EPI ISL 419960|B.1|Australia|2020-03-22	0.0001007650	Oceania
Oceania|hCoV-19/Australia/VIC166/2020|EPI ISL 419863|B.1|Australia|2020-03-18	Oceania|hCoV-19/Australia/VIC267/2020|EPI ISL 419960|B.1|Australia|2020-03-22	0.0001679535	Oceania
Oceania|hCoV-19/Australia/SAP159/2020|EPI ISL 492116|B.1.1|Australia|2020-03-18	Oceania|hCoV-19/Australia/VIC267/2020|EPI ISL 419960|B.1|Australia|2020-03-22	0.0003023915	Oceania
Oceania|hCoV-19/Australia/VIC170/2020|EPI ISL 419867|B.1.5|Australia|2020-03-18	Oceania|hCoV-19/Australia/VIC267/2020|EPI ISL 419960|B.1|Australia|2020-03-22	0.0002015425	Oceania
Oceania|hCoV-19/Australia/VIC163/2020|EPI ISL 419860|B.1.1|Australia|2020-03-18	Oceania|hCoV-19/Australia/VIC267/2020|EPI ISL 419960|B.1|Australia|2020-03-22	0.0002687745	Oceania
Oceania|hCoV-19/Australia/VIC176/2020|EPI ISL 419873|B.31|Australia|2020-03-18	Oceania|hCoV-19/Australia/VIC267/2020|EPI ISL 419960|B.1|Australia|2020-03-22	0.0004368235	Oceania
Oceania|hCoV-19/Australia/VIC171/2020|EPI ISL 419868|B.40|Australia|2020-03-18	Oceania|hCoV-19/Australia/VIC267/2020|EPI ISL 419960|B.1|Australia|2020-03-22	0.0005376868	Oceania
Oceania|hCoV-19/Australia/QLDID926/2020|EPI ISL 418804|B.1.1|Australia|2020-03-18	Oceania|hCoV-19/Australia/VIC267/2020|EPI ISL 419960|B.1|Australia|2020-03-22	0.0002687745	Oceania
Oceania|hCoV-19/Australia/VIC172/2020|EPI ISL 419869|B.40|Australia|2020-03-18	Oceania|hCoV-19/Australia/VIC267/2020|EPI ISL 419960|B.1|Australia|2020-03-22	0.0004704350	Oceania
Oceania|hCoV-19/Australia/VIC158/2020|EPI ISL 419855|B.1|Australia|2020-03-18	Oceania|hCoV-19/Australia/VIC267/2020|EPI ISL 419960|B.1|Australia|2020-03-22	0.0001679612	Oceania
Oceania|hCoV-19/Australia/QLDID925/2020|EPI ISL 418803|B.1|Australia|2020-03-18	Oceania|hCoV-19/Australia/VIC267/2020|EPI ISL 419960|B.1|Australia|2020-03-22	0.0000335854	Oceania
Oceania|hCoV-19/Australia/VIC178/2020|EPI ISL 419875|B.1.1|Australia|2020-03-18	Oceania|hCoV-19/Australia/VIC267/2020|EPI ISL 419960|B.1|Australia|2020-03-22	0.0002687621	Oceania
Oceania|hCoV-19/Australia/VIC109/2020|EPI ISL 419718|B.1.1|Australia|2020-03-18	Oceania|hCoV-19/Australia/VIC267/2020|EPI ISL 419960|B.1|Australia|2020-03-22	0.0002015633	Oceania
Oceania|hCoV-19/New Zealand/20VR0760/2020|EPI ISL 456165|B.1.5|New Zealand|2020-03-18	Oceania|hCoV-19/Australia/VIC267/2020|EPI ISL 419960|B.1|Australia|2020-03-22	0.0001344051	Oceania
Oceania|hCoV-19/New Zealand/20VR0770/2020|EPI ISL 456168|B.39|New Zealand|2020-03-18	Oceania|hCoV-19/Australia/VIC267/2020|EPI ISL 419960|B.1|Australia|2020-03-22	0.0004707431	Oceania
Oceania|hCoV-19/Australia/SAP186/2020|EPI ISL 492125|B.1|Australia|2020-03-19	Oceania|hCoV-19/Australia/VIC267/2020|EPI ISL 419960|B.1|Australia|2020-03-22	0.0001007697	Oceania
Oceania|hCoV-19/Australia/SAP368/2020|EPI ISL 492133|B.1.1|Australia|2020-03-19	Oceania|hCoV-19/Australia/VIC267/2020|EPI ISL 419960|B.1|Australia|2020-03-22	0.0002351688	Oceania
Oceania|hCoV-19/Australia/NSW2169/2020|EPI ISL 500640|B.6|Australia|2020-03-19	Oceania|hCoV-19/Australia/VIC267/2020|EPI ISL 419960|B.1|Australia|2020-03-22	0.0005040390	Oceania
Oceania|hCoV-19/Australia/VIC186/2020|EPI ISL 419882|B.40|Australia|2020-03-19	Oceania|hCoV-19/Australia/VIC267/2020|EPI ISL 419960|B.1|Australia|2020-03-22	0.0004368235	Oceania
Oceania|hCoV-19/Australia/VIC184/2020|EPI ISL 419880|B.1|Australia|2020-03-19	Oceania|hCoV-19/Australia/VIC267/2020|EPI ISL 419960|B.1|Australia|2020-03-22	0.0000671722	Oceania
Oceania|hCoV-19/Australia/VIC203/2020|EPI ISL 419898|B.40|Australia|2020-03-19	Oceania|hCoV-19/Australia/VIC267/2020|EPI ISL 419960|B.1|Australia|2020-03-22	0.0005712776	Oceania
Oceania|hCoV-19/Australia/SAP395/2020|EPI ISL 492160|B.1.1|Australia|2020-03-19	Oceania|hCoV-19/Australia/VIC267/2020|EPI ISL 419960|B.1|Australia|2020-03-22	0.0002687698	Oceania
Oceania|hCoV-19/New Zealand/20VR1110/2020|EPI ISL 456191|B.1.5|New Zealand|2020-03-19	Oceania|hCoV-19/Australia/VIC267/2020|EPI ISL 419960|B.1|Australia|2020-03-22	0.0002015703	Oceania
Oceania|hCoV-19/Australia/VIC180/2020|EPI ISL 419877|B|Australia|2020-03-19	Oceania|hCoV-19/Australia/VIC267/2020|EPI ISL 419960|B.1|Australia|2020-03-22	0.0002687420	Oceania
Oceania|hCoV-19/Australia/WA36/2020|EPI ISL 470853|B.39|Australia|2020-03-19	Oceania|hCoV-19/Australia/VIC267/2020|EPI ISL 419960|B.1|Australia|2020-03-22	0.0004704133	Oceania
Oceania|hCoV-19/Australia/VIC192/2020|EPI ISL 419888|B.1|Australia|2020-03-19	Oceania|hCoV-19/Australia/VIC267/2020|EPI ISL 419960|B.1|Australia|2020-03-22	0.0001343600	Oceania
Oceania|hCoV-19/Australia/VIC201/2020|EPI ISL 419896|B.1|Australia|2020-03-19	Oceania|hCoV-19/Australia/VIC267/2020|EPI ISL 419960|B.1|Australia|2020-03-22	0.0000671722	Oceania
Oceania|hCoV-19/Australia/VIC188/2020|EPI ISL 419884|B.6|Australia|2020-03-19	Oceania|hCoV-19/Australia/VIC267/2020|EPI ISL 419960|B.1|Australia|2020-03-22	0.0004704350	Oceania
Oceania|hCoV-19/Australia/SAP036/2020|EPI ISL 450194|B.1|Australia|2020-03-19	Oceania|hCoV-19/Australia/VIC267/2020|EPI ISL 419960|B.1|Australia|2020-03-22	0.0000671753	Oceania
Oceania|hCoV-19/Australia/VIC190/2020|EPI ISL 419886|B.1.1|Australia|2020-03-19	Oceania|hCoV-19/Australia/VIC267/2020|EPI ISL 419960|B.1|Australia|2020-03-22	0.0002015633	Oceania
Oceania|hCoV-19/Australia/SAP372/2020|EPI ISL 492137|B.1|Australia|2020-03-19	Oceania|hCoV-19/Australia/VIC267/2020|EPI ISL 419960|B.1|Australia|2020-03-22	0.0000671742	Oceania
Oceania|hCoV-19/Australia/VIC191/2020|EPI ISL 419887|B.1.1|Australia|2020-03-19	Oceania|hCoV-19/Australia/VIC267/2020|EPI ISL 419960|B.1|Australia|2020-03-22	0.0002687621	Oceania
Oceania|hCoV-19/Australia/VIC218/2020|EPI ISL 419913|B.40|Australia|2020-03-20	Oceania|hCoV-19/Australia/VIC267/2020|EPI ISL 419960|B.1|Australia|2020-03-22	0.0005712776	Oceania
Oceania|hCoV-19/Australia/SAP397/2020|EPI ISL 492162|B.1.5|Australia|2020-03-20	Oceania|hCoV-19/Australia/VIC267/2020|EPI ISL 419960|B.1|Australia|2020-03-22	0.0001679534	Oceania
Oceania|hCoV-19/Guam/GU NHG 03/2020|EPI ISL 445000|B.6|Guam|2020-03-20	Oceania|hCoV-19/Australia/VIC267/2020|EPI ISL 419960|B.1|Australia|2020-03-22	0.0004368110	Oceania
Oceania|hCoV-19/Australia/VIC123/2020|EPI ISL 419731|B.1.1|Australia|2020-03-20	Oceania|hCoV-19/Australia/VIC267/2020|EPI ISL 419960|B.1|Australia|2020-03-22	0.0003023862	Oceania
Oceania|hCoV-19/Australia/SAP374/2020|EPI ISL 492139|B.1|Australia|2020-03-20	Oceania|hCoV-19/Australia/VIC267/2020|EPI ISL 419960|B.1|Australia|2020-03-22	0.0001344239	Oceania
Oceania|hCoV-19/Australia/SAP386/2020|EPI ISL 492151|B.1.1|Australia|2020-03-20	Oceania|hCoV-19/Australia/VIC267/2020|EPI ISL 419960|B.1|Australia|2020-03-22	0.0002351688	Oceania
Oceania|hCoV-19/Australia/SAP380/2020|EPI ISL 492145|B.6|Australia|2020-03-20	Oceania|hCoV-19/Australia/VIC267/2020|EPI ISL 419960|B.1|Australia|2020-03-22	0.0004368110	Oceania
Oceania|hCoV-19/Australia/VIC129/2020|EPI ISL 419732|B|Australia|2020-03-20	Oceania|hCoV-19/Australia/VIC267/2020|EPI ISL 419960|B.1|Australia|2020-03-22	0.0002687691	Oceania
Oceania|hCoV-19/Australia/VIC214/2020|EPI ISL 419909|B.1|Australia|2020-03-20	Oceania|hCoV-19/Australia/VIC267/2020|EPI ISL 419960|B.1|Australia|2020-03-22	0.0000671742	Oceania
Oceania|hCoV-19/Australia/VIC339/2020|EPI ISL 426648|B.1.1.71|Australia|2020-03-20	Oceania|hCoV-19/Australia/VIC267/2020|EPI ISL 419960|B.1|Australia|2020-03-22	0.0003023775	Oceania
Oceania|hCoV-19/Australia/VIC342/2020|EPI ISL 426651|B.31|Australia|2020-03-20	Oceania|hCoV-19/Australia/VIC267/2020|EPI ISL 419960|B.1|Australia|2020-03-22	0.0005040711	Oceania
Oceania|hCoV-19/Australia/NSW2043/2020|EPI ISL 500614|B.1.98|Australia|2020-03-20	Oceania|hCoV-19/Australia/VIC267/2020|EPI ISL 419960|B.1|Australia|2020-03-22	0.0001343561	Oceania
Oceania|hCoV-19/New Zealand/20VR1276/2020|EPI ISL 456201|B.31|New Zealand|2020-03-20	Oceania|hCoV-19/Australia/VIC267/2020|EPI ISL 419960|B.1|Australia|2020-03-22	0.0006385791	Oceania
Oceania|hCoV-19/Australia/VIC216/2020|EPI ISL 419911|B.1|Australia|2020-03-20	Oceania|hCoV-19/Australia/VIC267/2020|EPI ISL 419960|B.1|Australia|2020-03-22	0.0000671722	Oceania
Oceania|hCoV-19/Australia/VIC341/2020|EPI ISL 426650|B.1.5|Australia|2020-03-20	Oceania|hCoV-19/Australia/VIC267/2020|EPI ISL 419960|B.1|Australia|2020-03-22	0.0002015541	Oceania
Oceania|hCoV-19/Australia/VIC211/2020|EPI ISL 419906|B.1|Australia|2020-03-20	Oceania|hCoV-19/Australia/VIC267/2020|EPI ISL 419960|B.1|Australia|2020-03-22	0.0000000000	Oceania
Oceania|hCoV-19/Australia/VIC114/2020|EPI ISL 419725|B.1.5|Australia|2020-03-20	Oceania|hCoV-19/Australia/VIC267/2020|EPI ISL 419960|B.1|Australia|2020-03-22	0.0001343600	Oceania
Oceania|hCoV-19/Australia/NSW2207/2020|EPI ISL 500665|B.1.1|Australia|2020-03-21	Oceania|hCoV-19/Australia/VIC267/2020|EPI ISL 419960|B.1|Australia|2020-03-22	0.0002351729	Oceania
Oceania|hCoV-19/Australia/VIC234/2020|EPI ISL 419929|B.1.272|Australia|2020-03-21	Oceania|hCoV-19/Australia/VIC267/2020|EPI ISL 419960|B.1|Australia|2020-03-22	0.0001679486	Oceania
Oceania|hCoV-19/Australia/SAP370/2020|EPI ISL 492135|B.1.5|Australia|2020-03-21	Oceania|hCoV-19/Australia/VIC267/2020|EPI ISL 419960|B.1|Australia|2020-03-22	0.0002015576	Oceania
Oceania|hCoV-19/Australia/VIC236/2020|EPI ISL 419931|B.1|Australia|2020-03-21	Oceania|hCoV-19/Australia/VIC267/2020|EPI ISL 419960|B.1|Australia|2020-03-22	0.0000671742	Oceania
Oceania|hCoV-19/Australia/VIC249/2020|EPI ISL 419944|B.1.1.254|Australia|2020-03-21	Oceania|hCoV-19/Australia/VIC267/2020|EPI ISL 419960|B.1|Australia|2020-03-22	0.0002687699	Oceania
Oceania|hCoV-19/Australia/VIC242/2020|EPI ISL 419937|B|Australia|2020-03-21	Oceania|hCoV-19/Australia/VIC267/2020|EPI ISL 419960|B.1|Australia|2020-03-22	0.0002687691	Oceania
Oceania|hCoV-19/Australia/VIC238/2020|EPI ISL 419933|B.1.1|Australia|2020-03-21	Oceania|hCoV-19/Australia/VIC267/2020|EPI ISL 419960|B.1|Australia|2020-03-22	0.0002015633	Oceania
Oceania|hCoV-19/Australia/VIC354/2020|EPI ISL 426662|B.1.1.1|Australia|2020-03-21	Oceania|hCoV-19/Australia/VIC267/2020|EPI ISL 419960|B.1|Australia|2020-03-22	0.0004704403	Oceania
Oceania|hCoV-19/Australia/VIC258/2020|EPI ISL 419951|B.1|Australia|2020-03-21	Oceania|hCoV-19/Australia/VIC267/2020|EPI ISL 419960|B.1|Australia|2020-03-22	0.0001007604	Oceania
Oceania|hCoV-19/Australia/VIC353/2020|EPI ISL 426661|B.1.1|Australia|2020-03-21	Oceania|hCoV-19/Australia/VIC267/2020|EPI ISL 419960|B.1|Australia|2020-03-22	0.0002351621	Oceania
Oceania|hCoV-19/Australia/NSW2259/2020|EPI ISL 500696|B.1.1|Australia|2020-03-21	Oceania|hCoV-19/Australia/VIC267/2020|EPI ISL 419960|B.1|Australia|2020-03-22	0.0002687745	Oceania
Oceania|hCoV-19/Australia/VIC261/2020|EPI ISL 419954|B.1|Australia|2020-03-21	Oceania|hCoV-19/Australia/VIC267/2020|EPI ISL 419960|B.1|Australia|2020-03-22	0.0000671722	Oceania
Oceania|hCoV-19/Australia/VIC237/2020|EPI ISL 419932|B.6|Australia|2020-03-21	Oceania|hCoV-19/Australia/VIC267/2020|EPI ISL 419960|B.1|Australia|2020-03-22	0.0005376620	Oceania
Oceania|hCoV-19/Australia/VIC246/2020|EPI ISL 419941|B.1|Australia|2020-03-21	Oceania|hCoV-19/Australia/VIC267/2020|EPI ISL 419960|B.1|Australia|2020-03-22	0.0001007697	Oceania
Oceania|hCoV-19/Australia/VIC230/2020|EPI ISL 419925|B.1.1|Australia|2020-03-21	Oceania|hCoV-19/Australia/VIC267/2020|EPI ISL 419960|B.1|Australia|2020-03-22	0.0002352095	Oceania
Oceania|hCoV-19/Australia/SAP382/2020|EPI ISL 492147|B.40|Australia|2020-03-21	Oceania|hCoV-19/Australia/VIC267/2020|EPI ISL 419960|B.1|Australia|2020-03-22	0.0004368235	Oceania
Oceania|hCoV-19/Australia/VIC243/2020|EPI ISL 419938|B.1|Australia|2020-03-21	Oceania|hCoV-19/Australia/VIC267/2020|EPI ISL 419960|B.1|Australia|2020-03-22	0.0001007604	Oceania
Oceania|hCoV-19/Australia/VIC362/2020|EPI ISL 426670|B.1.1|Australia|2020-03-22	Oceania|hCoV-19/Australia/VIC267/2020|EPI ISL 419960|B.1|Australia|2020-03-22	0.0002687699	Oceania
Oceania|hCoV-19/Australia/VIC275/2020|EPI ISL 419968|B.1|Australia|2020-03-22	Oceania|hCoV-19/Australia/VIC267/2020|EPI ISL 419960|B.1|Australia|2020-03-22	0.0001679564	Oceania
Oceania|hCoV-19/Australia/VIC373/2020|EPI ISL 426680|B|Australia|2020-03-22	Oceania|hCoV-19/Australia/VIC267/2020|EPI ISL 419960|B.1|Australia|2020-03-22	0.0002015518	Oceania
Oceania|hCoV-19/Australia/VIC269/2020|EPI ISL 419962|B.1.1|Australia|2020-03-22	Oceania|hCoV-19/Australia/VIC267/2020|EPI ISL 419960|B.1|Australia|2020-03-22	0.0002687621	Oceania
Oceania|hCoV-19/Australia/VIC367/2020|EPI ISL 426675|A.2|Australia|2020-03-22	Oceania|hCoV-19/Australia/VIC267/2020|EPI ISL 419960|B.1|Australia|2020-03-22	0.0005040333	Oceania
Oceania|hCoV-19/Australia/VIC285/2020|EPI ISL 419976|B.1.5|Australia|2020-03-22	Oceania|hCoV-19/Australia/VIC267/2020|EPI ISL 419960|B.1|Australia|2020-03-22	0.0001343561	Oceania
Oceania|hCoV-19/Australia/VIC278/2020|EPI ISL 419971|B.1.5|Australia|2020-03-22	Oceania|hCoV-19/Australia/VIC267/2020|EPI ISL 419960|B.1|Australia|2020-03-22	0.0002015483	Oceania
Oceania|hCoV-19/Australia/QLD1010/2020|EPI ISL 530270|B.6|Australia|2020-03-22	Oceania|hCoV-19/Australia/VIC267/2020|EPI ISL 419960|B.1|Australia|2020-03-22	0.0004704133	Oceania
Oceania|hCoV-19/Australia/NSW2265/2020|EPI ISL 500700|B.1.370|Australia|2020-03-22	Oceania|hCoV-19/Australia/VIC267/2020|EPI ISL 419960|B.1|Australia|2020-03-22	0.0001007909	Oceania
Oceania|hCoV-19/Australia/VIC276/2020|EPI ISL 419969|B.6|Australia|2020-03-22	Oceania|hCoV-19/Australia/VIC267/2020|EPI ISL 419960|B.1|Australia|2020-03-22	0.0005040333	Oceania
Oceania|hCoV-19/Australia/SAP383/2020|EPI ISL 492148|B.1.5|Australia|2020-03-22	Oceania|hCoV-19/Australia/VIC267/2020|EPI ISL 419960|B.1|Australia|2020-03-22	0.0001679534	Oceania
Oceania|hCoV-19/Australia/ACT0071/2020|EPI ISL 498531|B.40|Australia|2020-03-22	Oceania|hCoV-19/Australia/VIC267/2020|EPI ISL 419960|B.1|Australia|2020-03-22	0.0004704432	Oceania
Oceania|hCoV-19/Australia/VIC134/2020|EPI ISL 419827|B.1.1|Australia|2020-03-22	Oceania|hCoV-19/Australia/VIC267/2020|EPI ISL 419960|B.1|Australia|2020-03-22	0.0002687745	Oceania
Oceania|hCoV-19/Australia/VIC283/2020|EPI ISL 419974|B.1|Australia|2020-03-22	Oceania|hCoV-19/Australia/VIC267/2020|EPI ISL 419960|B.1|Australia|2020-03-22	0.0002015611	Oceania
Oceania|hCoV-19/Australia/NSW2244/2020|EPI ISL 500684|B.1|Australia|2020-03-22	Oceania|hCoV-19/Australia/VIC267/2020|EPI ISL 419960|B.1|Australia|2020-03-22	0.0000671753	Oceania
Oceania|hCoV-19/Australia/NSW02/2020|EPI ISL 408976|B|Australia|2020-01-22	Oceania|hCoV-19/Australia/VIC287/2020|EPI ISL 419978|B.1|Australia|2020-03-22	0.0003027580	Oceania
Oceania|hCoV-19/Australia/NSW01/2020|EPI ISL 407893|A|Australia|2020-01-24	Oceania|hCoV-19/Australia/VIC287/2020|EPI ISL 419978|B.1|Australia|2020-03-22	0.0003023271	Oceania
Oceania|hCoV-19/Australia/NSW04/2020|EPI ISL 417030|A|Australia|2020-01-24	Oceania|hCoV-19/Australia/VIC287/2020|EPI ISL 419978|B.1|Australia|2020-03-22	0.0004031276	Oceania
Oceania|hCoV-19/Australia/VIC02/2020|EPI ISL 416410|B|Australia|2020-01-24	Oceania|hCoV-19/Australia/VIC287/2020|EPI ISL 419978|B.1|Australia|2020-03-22	0.0003051285	Oceania
Oceania|hCoV-19/Australia/VIC01/2020|EPI ISL 406844|B|Australia|2020-01-25	Oceania|hCoV-19/Australia/VIC287/2020|EPI ISL 419978|B.1|Australia|2020-03-22	0.0003360696	Oceania
Oceania|hCoV-19/Australia/NSW03/2020|EPI ISL 408977|B|Australia|2020-01-25	Oceania|hCoV-19/Australia/VIC287/2020|EPI ISL 419978|B.1|Australia|2020-03-22	0.0002687420	Oceania
Oceania|hCoV-19/Australia/NSW2153/2020|EPI ISL 509505|B.1.5|Australia|2020-01-25	Oceania|hCoV-19/Australia/VIC287/2020|EPI ISL 419978|B.1|Australia|2020-03-22	0.0001343628	Oceania
Oceania|hCoV-19/Australia/QLD01/2020|EPI ISL 407894|A|Australia|2020-01-28	Oceania|hCoV-19/Australia/VIC287/2020|EPI ISL 419978|B.1|Australia|2020-03-22	0.0003695472	Oceania
Oceania|hCoV-19/Australia/VPRL014/2020|EPI ISL 455603|B.1|Australia|2020-01-30	Oceania|hCoV-19/Australia/VIC287/2020|EPI ISL 419978|B.1|Australia|2020-03-22	0.0003023271	Oceania
Oceania|hCoV-19/Australia/QLD02/2020|EPI ISL 407896|A|Australia|2020-01-30	Oceania|hCoV-19/Australia/VIC287/2020|EPI ISL 419978|B.1|Australia|2020-03-22	0.0004367555	Oceania
Oceania|hCoV-19/Australia/SA01/2020|EPI ISL 480778|B.1|Australia|2020-01-30	Oceania|hCoV-19/Australia/VIC287/2020|EPI ISL 419978|B.1|Australia|2020-03-22	0.0003027338	Oceania
Oceania|hCoV-19/Australia/SA04/2020|EPI ISL 480781|B.1|Australia|2020-01-30	Oceania|hCoV-19/Australia/VIC287/2020|EPI ISL 419978|B.1|Australia|2020-03-22	0.0003041351	Oceania
Oceania|hCoV-19/Australia/VIC13/2020|EPI ISL 419733|B|Australia|2020-01-31	Oceania|hCoV-19/Australia/VIC287/2020|EPI ISL 419978|B.1|Australia|2020-03-22	0.0003700214	Oceania
Oceania|hCoV-19/Australia/VIC14/2020|EPI ISL 419734|B|Australia|2020-02-02	Oceania|hCoV-19/Australia/VIC287/2020|EPI ISL 419978|B.1|Australia|2020-03-22	0.0002730489	Oceania
Oceania|hCoV-19/Australia/QLD03/2020|EPI ISL 410717|A|Australia|2020-02-05	Oceania|hCoV-19/Australia/VIC287/2020|EPI ISL 419978|B.1|Australia|2020-03-22	0.0004031506	Oceania
Oceania|hCoV-19/Australia/QLD04/2020|EPI ISL 410718|A|Australia|2020-02-05	Oceania|hCoV-19/Australia/VIC287/2020|EPI ISL 419978|B.1|Australia|2020-03-22	0.0003695472	Oceania
Oceania|hCoV-19/Australia/VIC07/2020|EPI ISL 416415|A|Australia|2020-02-08	Oceania|hCoV-19/Australia/VIC287/2020|EPI ISL 419978|B.1|Australia|2020-03-22	0.0004031507	Oceania
Oceania|hCoV-19/Australia/SAP097/2020|EPI ISL 468039|B|Australia|2020-02-22	Oceania|hCoV-19/Australia/VIC287/2020|EPI ISL 419978|B.1|Australia|2020-03-22	0.0003359568	Oceania
Oceania|hCoV-19/Australia/WA11/2020|EPI ISL 420456|B|Australia|2020-02-22	Oceania|hCoV-19/Australia/VIC287/2020|EPI ISL 419978|B.1|Australia|2020-03-22	0.0003359752	Oceania
Oceania|hCoV-19/Australia/WA34/2020|EPI ISL 470851|B|Australia|2020-02-27	Oceania|hCoV-19/Australia/VIC287/2020|EPI ISL 419978|B.1|Australia|2020-03-22	0.0003359413	Oceania
Oceania|hCoV-19/New Zealand/20VR0174/2020|EPI ISL 413490|B.4|New Zealand|2020-02-27	Oceania|hCoV-19/Australia/VIC287/2020|EPI ISL 419978|B.1|Australia|2020-03-22	0.0004032556	Oceania
Oceania|hCoV-19/Australia/NSW05/2020|EPI ISL 412975|B.4|Australia|2020-02-28	Oceania|hCoV-19/Australia/VIC287/2020|EPI ISL 419978|B.1|Australia|2020-03-22	0.0004368083	Oceania
Oceania|hCoV-19/Australia/QLDID922/2020|EPI ISL 418799|B|Australia|2020-02-28	Oceania|hCoV-19/Australia/VIC287/2020|EPI ISL 419978|B.1|Australia|2020-03-22	0.0004031391	Oceania
Oceania|hCoV-19/Australia/NSW09/2020|EPI ISL 413595|B.4|Australia|2020-02-28	Oceania|hCoV-19/Australia/VIC287/2020|EPI ISL 419978|B.1|Australia|2020-03-22	0.0004763742	Oceania
Oceania|hCoV-19/Australia/NSW08/2020|EPI ISL 413594|B|Australia|2020-02-28	Oceania|hCoV-19/Australia/VIC287/2020|EPI ISL 419978|B.1|Australia|2020-03-22	0.0002381276	Oceania
Oceania|hCoV-19/Australia/NSW10/2020|EPI ISL 413596|B|Australia|2020-02-28	Oceania|hCoV-19/Australia/VIC287/2020|EPI ISL 419978|B.1|Australia|2020-03-22	0.0002381357	Oceania
Oceania|hCoV-19/Australia/NSW219/2020|EPI ISL 427643|B|Australia|2020-02-28	Oceania|hCoV-19/Australia/VIC287/2020|EPI ISL 419978|B.1|Australia|2020-03-22	0.0002381438	Oceania
Oceania|hCoV-19/Australia/NSW07/2020|EPI ISL 413214|B.4|Australia|2020-02-29	Oceania|hCoV-19/Australia/VIC287/2020|EPI ISL 419978|B.1|Australia|2020-03-22	0.0004031877	Oceania
Oceania|hCoV-19/Australia/QLD09/2020|EPI ISL 414414|B.4|Australia|2020-02-29	Oceania|hCoV-19/Australia/VIC287/2020|EPI ISL 419978|B.1|Australia|2020-03-22	0.0004367958	Oceania
Oceania|hCoV-19/Australia/NSW06/2020|EPI ISL 413213|B.4|Australia|2020-02-29	Oceania|hCoV-19/Australia/VIC287/2020|EPI ISL 419978|B.1|Australia|2020-03-22	0.0004704133	Oceania
Oceania|hCoV-19/New Zealand/20VR0189/2020|EPI ISL 416519|B.1.1|New Zealand|2020-03-02	Oceania|hCoV-19/Australia/VIC287/2020|EPI ISL 419978|B.1|Australia|2020-03-22	0.0002015540	Oceania
Oceania|hCoV-19/Australia/VIC04/2020|EPI ISL 416412|B.4|Australia|2020-03-02	Oceania|hCoV-19/Australia/VIC287/2020|EPI ISL 419978|B.1|Australia|2020-03-22	0.0005376373	Oceania
Oceania|hCoV-19/Australia/NSW11/2020|EPI ISL 413597|B.4|Australia|2020-03-02	Oceania|hCoV-19/Australia/VIC287/2020|EPI ISL 419978|B.1|Australia|2020-03-22	0.0003742599	Oceania
Oceania|hCoV-19/Australia/NSW217/2020|EPI ISL 427644|B.4|Australia|2020-03-02	Oceania|hCoV-19/Australia/VIC287/2020|EPI ISL 419978|B.1|Australia|2020-03-22	0.0003742726	Oceania
Oceania|hCoV-19/Australia/SAP098/2020|EPI ISL 483066|B.4|Australia|2020-03-03	Oceania|hCoV-19/Australia/VIC287/2020|EPI ISL 419978|B.1|Australia|2020-03-22	0.0004704565	Oceania
Oceania|hCoV-19/Australia/NSW15/2020|EPI ISL 417383|B.4|Australia|2020-03-03	Oceania|hCoV-19/Australia/VIC287/2020|EPI ISL 419978|B.1|Australia|2020-03-22	0.0004704051	Oceania
Oceania|hCoV-19/New Zealand/20VR1109/2020|EPI ISL 456190|B.31|New Zealand|2020-03-03	Oceania|hCoV-19/Australia/VIC287/2020|EPI ISL 419978|B.1|Australia|2020-03-22	0.0006049120	Oceania
Oceania|hCoV-19/Australia/NSW14/2020|EPI ISL 413600|B.4|Australia|2020-03-03	Oceania|hCoV-19/Australia/VIC287/2020|EPI ISL 419978|B.1|Australia|2020-03-22	0.0003742642	Oceania
Oceania|hCoV-19/Australia/NSW22/2020|EPI ISL 427649|B.4|Australia|2020-03-03	Oceania|hCoV-19/Australia/VIC287/2020|EPI ISL 419978|B.1|Australia|2020-03-22	0.0004083177	Oceania
Oceania|hCoV-19/Australia/VPRL004/2020|EPI ISL 455596|B.4|Australia|2020-03-03	Oceania|hCoV-19/Australia/VIC287/2020|EPI ISL 419978|B.1|Australia|2020-03-22	0.0004704881	Oceania
Oceania|hCoV-19/Australia/SAP217/2020|EPI ISL 483073|B|Australia|2020-03-03	Oceania|hCoV-19/Australia/VIC287/2020|EPI ISL 419978|B.1|Australia|2020-03-22	0.0003735263	Oceania
Oceania|hCoV-19/Australia/SAP099/2020|EPI ISL 468038|B.4|Australia|2020-03-04	Oceania|hCoV-19/Australia/VIC287/2020|EPI ISL 419978|B.1|Australia|2020-03-22	0.0005040943	Oceania
Oceania|hCoV-19/Australia/NSW21/2020|EPI ISL 417386|B.4|Australia|2020-03-04	Oceania|hCoV-19/Australia/VIC287/2020|EPI ISL 419978|B.1|Australia|2020-03-22	0.0004368159	Oceania
Oceania|hCoV-19/Australia/WA06/2020|EPI ISL 420534|B.1.98|Australia|2020-03-04	Oceania|hCoV-19/Australia/VIC287/2020|EPI ISL 419978|B.1|Australia|2020-03-22	0.0001682007	Oceania
Oceania|hCoV-19/Australia/NSW12/2020|EPI ISL 413598|B.4|Australia|2020-03-04	Oceania|hCoV-19/Australia/VIC287/2020|EPI ISL 419978|B.1|Australia|2020-03-22	0.0004763742	Oceania
Oceania|hCoV-19/Australia/NSW23/2020|EPI ISL 427650|B.4|Australia|2020-03-04	Oceania|hCoV-19/Australia/VIC287/2020|EPI ISL 419978|B.1|Australia|2020-03-22	0.0004082987	Oceania
Oceania|hCoV-19/Australia/NSW65/2020|EPI ISL 427645|B.4|Australia|2020-03-04	Oceania|hCoV-19/Australia/VIC287/2020|EPI ISL 419978|B.1|Australia|2020-03-22	0.0004423327	Oceania
Oceania|hCoV-19/Australia/NSW13/2020|EPI ISL 413599|B.4|Australia|2020-03-04	Oceania|hCoV-19/Australia/VIC287/2020|EPI ISL 419978|B.1|Australia|2020-03-22	0.0004082987	Oceania
Oceania|hCoV-19/New Zealand/20VR0195/2020|EPI ISL 534335|B.1.1|New Zealand|2020-03-04	Oceania|hCoV-19/Australia/VIC287/2020|EPI ISL 419978|B.1|Australia|2020-03-22	0.0002053965	Oceania
Oceania|hCoV-19/Australia/NSW25/2020|EPI ISL 417388|B.6|Australia|2020-03-05	Oceania|hCoV-19/Australia/VIC287/2020|EPI ISL 419978|B.1|Australia|2020-03-22	0.0004703781	Oceania
Oceania|hCoV-19/Australia/NSW18/2020|EPI ISL 417384|B.4|Australia|2020-03-05	Oceania|hCoV-19/Australia/VIC287/2020|EPI ISL 419978|B.1|Australia|2020-03-22	0.0004703916	Oceania
Oceania|hCoV-19/Australia/NSW66/2020|EPI ISL 427646|B.4|Australia|2020-03-05	Oceania|hCoV-19/Australia/VIC287/2020|EPI ISL 419978|B.1|Australia|2020-03-22	0.0004423327	Oceania
Oceania|hCoV-19/Australia/TAS54/2020|EPI ISL 522729|B.4|Australia|2020-03-05	Oceania|hCoV-19/Australia/VIC287/2020|EPI ISL 419978|B.1|Australia|2020-03-22	0.0004397480	Oceania
Oceania|hCoV-19/New Zealand/20VR0206/2020|EPI ISL 416526|B.4|New Zealand|2020-03-05	Oceania|hCoV-19/Australia/VIC287/2020|EPI ISL 419978|B.1|Australia|2020-03-22	0.0004451249	Oceania
Oceania|hCoV-19/Australia/NSW24/2020|EPI ISL 417387|B.4|Australia|2020-03-06	Oceania|hCoV-19/Australia/VIC287/2020|EPI ISL 419978|B.1|Australia|2020-03-22	0.0004704133	Oceania
Oceania|hCoV-19/Australia/NSW19/2020|EPI ISL 417385|B.4|Australia|2020-03-06	Oceania|hCoV-19/Australia/VIC287/2020|EPI ISL 419978|B.1|Australia|2020-03-22	0.0004704051	Oceania
Oceania|hCoV-19/Australia/NSW155/2020|EPI ISL 427647|B.1.1|Australia|2020-03-06	Oceania|hCoV-19/Australia/VIC287/2020|EPI ISL 419978|B.1|Australia|2020-03-22	0.0002041180	Oceania
Oceania|hCoV-19/Australia/NSW33/2020|EPI ISL 427654|B.4|Australia|2020-03-06	Oceania|hCoV-19/Australia/VIC287/2020|EPI ISL 419978|B.1|Australia|2020-03-22	0.0004083178	Oceania
Oceania|hCoV-19/Australia/VPRL002/2020|EPI ISL 455595|B|Australia|2020-03-06	Oceania|hCoV-19/Australia/VIC287/2020|EPI ISL 419978|B.1|Australia|2020-03-22	0.0003695972	Oceania
Oceania|hCoV-19/Australia/VIC06/2020|EPI ISL 416414|B.4|Australia|2020-03-06	Oceania|hCoV-19/Australia/VIC287/2020|EPI ISL 419978|B.1|Australia|2020-03-22	0.0004786112	Oceania
Oceania|hCoV-19/Australia/VIC18/2020|EPI ISL 419737|B.40|Australia|2020-03-07	Oceania|hCoV-19/Australia/VIC287/2020|EPI ISL 419978|B.1|Australia|2020-03-22	0.0005713132	Oceania
Oceania|hCoV-19/Australia/NSW27/2020|EPI ISL 417390|B.1.1|Australia|2020-03-08	Oceania|hCoV-19/Australia/VIC287/2020|EPI ISL 419978|B.1|Australia|2020-03-22	0.0002687498	Oceania
Oceania|hCoV-19/Australia/NSW28/2020|EPI ISL 417391|B.4|Australia|2020-03-08	Oceania|hCoV-19/Australia/VIC287/2020|EPI ISL 419978|B.1|Australia|2020-03-22	0.0005376527	Oceania
