## Supplementary material for "Epidemiology and genetic diversity of SARS-CoV-2 lineages circulating in Africa": Pairwise distance: ContinentsPairwiseDistance.csv (part 841 of 1021)

Species 1	Species 2	Dist	Continent
Oceania|hCoV-19/Australia/NSW35/2020|EPI ISL 417393|B.4|Australia|2020-03-08	Oceania|hCoV-19/Australia/VIC287/2020|EPI ISL 419978|B.1|Australia|2020-03-22	0.0005104116	Oceania
Oceania|hCoV-19/Australia/NSW29/2020|EPI ISL 427651|B|Australia|2020-03-08	Oceania|hCoV-19/Australia/VIC287/2020|EPI ISL 419978|B.1|Australia|2020-03-22	0.0003402309	Oceania
Oceania|hCoV-19/Australia/NSW153/2020|EPI ISL 427653|B.1.1|Australia|2020-03-08	Oceania|hCoV-19/Australia/VIC287/2020|EPI ISL 419978|B.1|Australia|2020-03-22	0.0002041180	Oceania
Oceania|hCoV-19/Australia/NSW375/2020|EPI ISL 451635|B.4|Australia|2020-03-08	Oceania|hCoV-19/Australia/VIC287/2020|EPI ISL 419978|B.1|Australia|2020-03-22	0.0005104290	Oceania
Oceania|hCoV-19/Australia/NSW252/2020|EPI ISL 451517|B.4|Australia|2020-03-08	Oceania|hCoV-19/Australia/VIC287/2020|EPI ISL 419978|B.1|Australia|2020-03-22	0.0004423327	Oceania
Oceania|hCoV-19/Australia/VIC19/2020|EPI ISL 419738|B.39|Australia|2020-03-08	Oceania|hCoV-19/Australia/VIC287/2020|EPI ISL 419978|B.1|Australia|2020-03-22	0.0005089117	Oceania
Oceania|hCoV-19/Australia/NSW26/2020|EPI ISL 417389|B.4|Australia|2020-03-09	Oceania|hCoV-19/Australia/VIC287/2020|EPI ISL 419978|B.1|Australia|2020-03-22	0.0005376586	Oceania
Oceania|hCoV-19/Australia/VIC23/2020|EPI ISL 419743|B.40|Australia|2020-03-09	Oceania|hCoV-19/Australia/VIC287/2020|EPI ISL 419978|B.1|Australia|2020-03-22	0.0005376527	Oceania
Oceania|hCoV-19/Australia/VIC21/2020|EPI ISL 419740|B.40|Australia|2020-03-09	Oceania|hCoV-19/Australia/VIC287/2020|EPI ISL 419978|B.1|Australia|2020-03-22	0.0005712677	Oceania
Oceania|hCoV-19/Australia/VIC22/2020|EPI ISL 419742|B.1|Australia|2020-03-09	Oceania|hCoV-19/Australia/VIC287/2020|EPI ISL 419978|B.1|Australia|2020-03-22	0.0001007604	Oceania
Oceania|hCoV-19/Australia/NSW154/2020|EPI ISL 427652|B.1.1|Australia|2020-03-09	Oceania|hCoV-19/Australia/VIC287/2020|EPI ISL 419978|B.1|Australia|2020-03-22	0.0002041180	Oceania
Oceania|hCoV-19/Australia/NSW2155/2020|EPI ISL 500633|B.4|Australia|2020-03-09	Oceania|hCoV-19/Australia/VIC287/2020|EPI ISL 419978|B.1|Australia|2020-03-22	0.0004368250	Oceania
Oceania|hCoV-19/Australia/NSW2154/2020|EPI ISL 500632|B.1.1|Australia|2020-03-09	Oceania|hCoV-19/Australia/VIC287/2020|EPI ISL 419978|B.1|Australia|2020-03-22	0.0002351670	Oceania
Oceania|hCoV-19/Australia/VIC26/2020|EPI ISL 419745|B.3|Australia|2020-03-10	Oceania|hCoV-19/Australia/VIC287/2020|EPI ISL 419978|B.1|Australia|2020-03-22	0.0003359451	Oceania
Oceania|hCoV-19/Australia/NSW31/2020|EPI ISL 417392|B.4|Australia|2020-03-10	Oceania|hCoV-19/Australia/VIC287/2020|EPI ISL 419978|B.1|Australia|2020-03-22	0.0004704051	Oceania
Oceania|hCoV-19/Australia/VIC30/2020|EPI ISL 419749|B.4|Australia|2020-03-10	Oceania|hCoV-19/Australia/VIC287/2020|EPI ISL 419978|B.1|Australia|2020-03-22	0.0004368034	Oceania
Oceania|hCoV-19/Australia/VIC36/2020|EPI ISL 419765|B|Australia|2020-03-10	Oceania|hCoV-19/Australia/VIC287/2020|EPI ISL 419978|B.1|Australia|2020-03-22	0.0004031763	Oceania
Oceania|hCoV-19/Australia/VIC31/2020|EPI ISL 419750|B.1|Australia|2020-03-10	Oceania|hCoV-19/Australia/VIC287/2020|EPI ISL 419978|B.1|Australia|2020-03-22	0.0000335839	Oceania
Oceania|hCoV-19/Australia/NSW36/2020|EPI ISL 417394|B.40|Australia|2020-03-10	Oceania|hCoV-19/Australia/VIC287/2020|EPI ISL 419978|B.1|Australia|2020-03-22	0.0004423384	Oceania
Oceania|hCoV-19/Australia/NSW38/2020|EPI ISL 417396|B.6|Australia|2020-03-10	Oceania|hCoV-19/Australia/VIC287/2020|EPI ISL 419978|B.1|Australia|2020-03-22	0.0004082919	Oceania
Oceania|hCoV-19/Australia/NSW41/2020|EPI ISL 417399|B.40|Australia|2020-03-10	Oceania|hCoV-19/Australia/VIC287/2020|EPI ISL 419978|B.1|Australia|2020-03-22	0.0003402193	Oceania
Oceania|hCoV-19/Australia/NSW44/2020|EPI ISL 417400|B.6|Australia|2020-03-10	Oceania|hCoV-19/Australia/VIC287/2020|EPI ISL 419978|B.1|Australia|2020-03-22	0.0004082800	Oceania
Oceania|hCoV-19/Australia/NSW46/2020|EPI ISL 427658|B.3|Australia|2020-03-10	Oceania|hCoV-19/Australia/VIC287/2020|EPI ISL 419978|B.1|Australia|2020-03-22	0.0003062844	Oceania
Oceania|hCoV-19/Australia/NSW51/2020|EPI ISL 427660|B.40|Australia|2020-03-10	Oceania|hCoV-19/Australia/VIC287/2020|EPI ISL 419978|B.1|Australia|2020-03-22	0.0003402308	Oceania
Oceania|hCoV-19/Australia/NSW376/2020|EPI ISL 451636|B.4|Australia|2020-03-10	Oceania|hCoV-19/Australia/VIC287/2020|EPI ISL 419978|B.1|Australia|2020-03-22	0.0004423456	Oceania
Oceania|hCoV-19/Australia/NSW103/2020|EPI ISL 427657|B.1.5|Australia|2020-03-10	Oceania|hCoV-19/Australia/VIC287/2020|EPI ISL 419978|B.1|Australia|2020-03-22	0.0001020419	Oceania
Oceania|hCoV-19/Australia/NSW63/2020|EPI ISL 427664|B|Australia|2020-03-10	Oceania|hCoV-19/Australia/VIC287/2020|EPI ISL 419978|B.1|Australia|2020-03-22	0.0002721885	Oceania
Oceania|hCoV-19/Australia/NSW49/2020|EPI ISL 427659|B.6|Australia|2020-03-10	Oceania|hCoV-19/Australia/VIC287/2020|EPI ISL 419978|B.1|Australia|2020-03-22	0.0004083058	Oceania
Oceania|hCoV-19/Australia/NSW2159/2020|EPI ISL 500637|B.1.5|Australia|2020-03-10	Oceania|hCoV-19/Australia/VIC287/2020|EPI ISL 419978|B.1|Australia|2020-03-22	0.0001007671	Oceania
Oceania|hCoV-19/Australia/VIC29/2020|EPI ISL 419748|B.1.1|Australia|2020-03-10	Oceania|hCoV-19/Australia/VIC287/2020|EPI ISL 419978|B.1|Australia|2020-03-22	0.0002687678	Oceania
Oceania|hCoV-19/Australia/NSW2139/2020|EPI ISL 500627|B.4|Australia|2020-03-10	Oceania|hCoV-19/Australia/VIC287/2020|EPI ISL 419978|B.1|Australia|2020-03-22	0.0005040666	Oceania
Oceania|hCoV-19/New Zealand/20VR0712/2020|EPI ISL 456163|B.1.1|New Zealand|2020-03-11	Oceania|hCoV-19/Australia/VIC287/2020|EPI ISL 419978|B.1|Australia|2020-03-22	0.0002015540	Oceania
Oceania|hCoV-19/Australia/QLDID921/2020|EPI ISL 417033|B.6|Australia|2020-03-11	Oceania|hCoV-19/Australia/VIC287/2020|EPI ISL 419978|B.1|Australia|2020-03-22	0.0004031647	Oceania
Oceania|hCoV-19/Australia/VIC44/2020|EPI ISL 419767|B.1|Australia|2020-03-11	Oceania|hCoV-19/Australia/VIC287/2020|EPI ISL 419978|B.1|Australia|2020-03-22	0.0001343538	Oceania
Oceania|hCoV-19/Australia/VIC39/2020|EPI ISL 419757|B.1|Australia|2020-03-11	Oceania|hCoV-19/Australia/VIC287/2020|EPI ISL 419978|B.1|Australia|2020-03-22	0.0001007615	Oceania
Oceania|hCoV-19/Australia/QLDID920/2020|EPI ISL 417032|B.1.5|Australia|2020-03-11	Oceania|hCoV-19/Australia/VIC287/2020|EPI ISL 419978|B.1|Australia|2020-03-22	0.0001007604	Oceania
Oceania|hCoV-19/Australia/VIC45/2020|EPI ISL 419802|B.1.1|Australia|2020-03-11	Oceania|hCoV-19/Australia/VIC287/2020|EPI ISL 419978|B.1|Australia|2020-03-22	0.0002015540	Oceania
Oceania|hCoV-19/Australia/NSW40/2020|EPI ISL 417398|B.4|Australia|2020-03-11	Oceania|hCoV-19/Australia/VIC287/2020|EPI ISL 419978|B.1|Australia|2020-03-22	0.0004763798	Oceania
Oceania|hCoV-19/Australia/NSW52/2020|EPI ISL 417405|B|Australia|2020-03-11	Oceania|hCoV-19/Australia/VIC287/2020|EPI ISL 419978|B.1|Australia|2020-03-22	0.0003402193	Oceania
Oceania|hCoV-19/Australia/NSW39/2020|EPI ISL 417397|B.1.5|Australia|2020-03-11	Oceania|hCoV-19/Australia/VIC287/2020|EPI ISL 419978|B.1|Australia|2020-03-22	0.0001020385	Oceania
Oceania|hCoV-19/Australia/NSW102/2020|EPI ISL 427656|B.1.5|Australia|2020-03-11	Oceania|hCoV-19/Australia/VIC287/2020|EPI ISL 419978|B.1|Australia|2020-03-22	0.0001020419	Oceania
Oceania|hCoV-19/Australia/NSW34/2020|EPI ISL 427655|B.4|Australia|2020-03-11	Oceania|hCoV-19/Australia/VIC287/2020|EPI ISL 419978|B.1|Australia|2020-03-22	0.0004423535	Oceania
Oceania|hCoV-19/Australia/VIC38/2020|EPI ISL 419756|B.1.6|Australia|2020-03-11	Oceania|hCoV-19/Australia/VIC287/2020|EPI ISL 419978|B.1|Australia|2020-03-22	0.0002015399	Oceania
Oceania|hCoV-19/Australia/NSW218/2020|EPI ISL 427665|B.3|Australia|2020-03-11	Oceania|hCoV-19/Australia/VIC287/2020|EPI ISL 419978|B.1|Australia|2020-03-22	0.0003402463	Oceania
Oceania|hCoV-19/Australia/VIC43/2020|EPI ISL 419763|B.1.1|Australia|2020-03-11	Oceania|hCoV-19/Australia/VIC287/2020|EPI ISL 419978|B.1|Australia|2020-03-22	0.0002351857	Oceania
Oceania|hCoV-19/Australia/NSW2156/2020|EPI ISL 500634|B.39|Australia|2020-03-11	Oceania|hCoV-19/Australia/VIC287/2020|EPI ISL 419978|B.1|Australia|2020-03-22	0.0004704525	Oceania
Oceania|hCoV-19/Australia/TAS124/2020|EPI ISL 522589|B|Australia|2020-03-11	Oceania|hCoV-19/Australia/VIC287/2020|EPI ISL 419978|B.1|Australia|2020-03-22	0.0003785106	Oceania
Oceania|hCoV-19/New Zealand/CoV002/2020|EPI ISL 417212|B.31|New Zealand|2020-03-11	Oceania|hCoV-19/Australia/VIC287/2020|EPI ISL 419978|B.1|Australia|2020-03-22	0.0004721969	Oceania
Oceania|hCoV-19/Australia/VIC50/2020|EPI ISL 419766|B.1|Australia|2020-03-12	Oceania|hCoV-19/Australia/VIC287/2020|EPI ISL 419978|B.1|Australia|2020-03-22	0.0000335839	Oceania
Oceania|hCoV-19/Australia/VIC55/2020|EPI ISL 419776|B|Australia|2020-03-12	Oceania|hCoV-19/Australia/VIC287/2020|EPI ISL 419978|B.1|Australia|2020-03-22	0.0004031647	Oceania
Oceania|hCoV-19/Australia/VIC52/2020|EPI ISL 419768|B.1.1.71|Australia|2020-03-12	Oceania|hCoV-19/Australia/VIC287/2020|EPI ISL 419978|B.1|Australia|2020-03-22	0.0003023497	Oceania
Oceania|hCoV-19/Australia/VIC58/2020|EPI ISL 419784|B.4|Australia|2020-03-12	Oceania|hCoV-19/Australia/VIC287/2020|EPI ISL 419978|B.1|Australia|2020-03-22	0.0004031763	Oceania
Oceania|hCoV-19/Australia/VIC54/2020|EPI ISL 419770|B.1|Australia|2020-03-12	Oceania|hCoV-19/Australia/VIC287/2020|EPI ISL 419978|B.1|Australia|2020-03-22	0.0001343538	Oceania
Oceania|hCoV-19/Australia/VIC47/2020|EPI ISL 419759|B.40|Australia|2020-03-12	Oceania|hCoV-19/Australia/VIC287/2020|EPI ISL 419978|B.1|Australia|2020-03-22	0.0005712940	Oceania
Oceania|hCoV-19/Australia/NSW50/2020|EPI ISL 417404|B.1.1|Australia|2020-03-12	Oceania|hCoV-19/Australia/VIC287/2020|EPI ISL 419978|B.1|Australia|2020-03-22	0.0002381345	Oceania
Oceania|hCoV-19/Australia/NSW254/2020|EPI ISL 451519|B.4|Australia|2020-03-12	Oceania|hCoV-19/Australia/VIC287/2020|EPI ISL 419978|B.1|Australia|2020-03-22	0.0005444688	Oceania
Oceania|hCoV-19/Australia/VIC48/2020|EPI ISL 419762|B.1|Australia|2020-03-12	Oceania|hCoV-19/Australia/VIC287/2020|EPI ISL 419978|B.1|Australia|2020-03-22	0.0000335850	Oceania
Oceania|hCoV-19/Australia/NSW2158/2020|EPI ISL 500636|B.1.5|Australia|2020-03-12	Oceania|hCoV-19/Australia/VIC287/2020|EPI ISL 419978|B.1|Australia|2020-03-22	0.0001343628	Oceania
Oceania|hCoV-19/Australia/VIC49/2020|EPI ISL 419764|B.1|Australia|2020-03-12	Oceania|hCoV-19/Australia/VIC287/2020|EPI ISL 419978|B.1|Australia|2020-03-22	0.0000671917	Oceania
Oceania|hCoV-19/New Zealand/20VR0334/2020|EPI ISL 456157|B.1|New Zealand|2020-03-12	Oceania|hCoV-19/Australia/VIC287/2020|EPI ISL 419978|B.1|Australia|2020-03-22	0.0000684526	Oceania
Oceania|hCoV-19/Australia/VIC62/2020|EPI ISL 419774|B.1|Australia|2020-03-13	Oceania|hCoV-19/Australia/VIC287/2020|EPI ISL 419978|B.1|Australia|2020-03-22	0.0001343538	Oceania
Oceania|hCoV-19/Australia/NSW2011/2020|EPI ISL 500598|B.4|Australia|2020-03-13	Oceania|hCoV-19/Australia/VIC287/2020|EPI ISL 419978|B.1|Australia|2020-03-22	0.0005713005	Oceania
Oceania|hCoV-19/Australia/VIC66/2020|EPI ISL 419780|B.4|Australia|2020-03-13	Oceania|hCoV-19/Australia/VIC287/2020|EPI ISL 419978|B.1|Australia|2020-03-22	0.0004031763	Oceania
Oceania|hCoV-19/Australia/VIC70/2020|EPI ISL 419786|B|Australia|2020-03-13	Oceania|hCoV-19/Australia/VIC287/2020|EPI ISL 419978|B.1|Australia|2020-03-22	0.0003695601	Oceania
Oceania|hCoV-19/Australia/WA02/2020|EPI ISL 420532|B.1.98|Australia|2020-03-13	Oceania|hCoV-19/Australia/VIC287/2020|EPI ISL 419978|B.1|Australia|2020-03-22	0.0001345578	Oceania
Oceania|hCoV-19/Australia/NSW45/2020|EPI ISL 417401|B.6|Australia|2020-03-13	Oceania|hCoV-19/Australia/VIC287/2020|EPI ISL 419978|B.1|Australia|2020-03-22	0.0003742489	Oceania
Oceania|hCoV-19/Australia/NSW47/2020|EPI ISL 417402|B.1.5|Australia|2020-03-13	Oceania|hCoV-19/Australia/VIC287/2020|EPI ISL 419978|B.1|Australia|2020-03-22	0.0001700811	Oceania
Oceania|hCoV-19/Australia/NSW607/2020|EPI ISL 490017|B.40|Australia|2020-03-13	Oceania|hCoV-19/Australia/VIC287/2020|EPI ISL 419978|B.1|Australia|2020-03-22	0.0003402309	Oceania
Oceania|hCoV-19/Australia/NSW592/2020|EPI ISL 478704|B.1.5|Australia|2020-03-13	Oceania|hCoV-19/Australia/VIC287/2020|EPI ISL 419978|B.1|Australia|2020-03-22	0.0001020419	Oceania
Oceania|hCoV-19/Australia/NSW2147/2020|EPI ISL 500628|B.1.5|Australia|2020-03-13	Oceania|hCoV-19/Australia/VIC287/2020|EPI ISL 419978|B.1|Australia|2020-03-22	0.0001679598	Oceania
Oceania|hCoV-19/Australia/VIC64/2020|EPI ISL 419778|B.1|Australia|2020-03-13	Oceania|hCoV-19/Australia/VIC287/2020|EPI ISL 419978|B.1|Australia|2020-03-22	0.0001009638	Oceania
Oceania|hCoV-19/Australia/VIC61/2020|EPI ISL 419773|B|Australia|2020-03-13	Oceania|hCoV-19/Australia/VIC287/2020|EPI ISL 419978|B.1|Australia|2020-03-22	0.0004059379	Oceania
Oceania|hCoV-19/Australia/VIC63/2020|EPI ISL 419775|B.1|Australia|2020-03-13	Oceania|hCoV-19/Australia/VIC287/2020|EPI ISL 419978|B.1|Australia|2020-03-22	0.0001353905	Oceania
Oceania|hCoV-19/Australia/VIC82/2020|EPI ISL 419794|B.40|Australia|2020-03-14	Oceania|hCoV-19/Australia/VIC287/2020|EPI ISL 419978|B.1|Australia|2020-03-22	0.0004367831	Oceania
Oceania|hCoV-19/Australia/VIC83/2020|EPI ISL 419799|B|Australia|2020-03-14	Oceania|hCoV-19/Australia/VIC287/2020|EPI ISL 419978|B.1|Australia|2020-03-22	0.0004033273	Oceania
Oceania|hCoV-19/Australia/VIC80/2020|EPI ISL 419792|B.40|Australia|2020-03-14	Oceania|hCoV-19/Australia/VIC287/2020|EPI ISL 419978|B.1|Australia|2020-03-22	0.0004031763	Oceania
Oceania|hCoV-19/Australia/NSW2005/2020|EPI ISL 500597|B.1|Australia|2020-03-14	Oceania|hCoV-19/Australia/VIC287/2020|EPI ISL 419978|B.1|Australia|2020-03-22	0.0001679534	Oceania
Oceania|hCoV-19/Australia/VIC84/2020|EPI ISL 419803|B.39|Australia|2020-03-14	Oceania|hCoV-19/Australia/VIC287/2020|EPI ISL 419978|B.1|Australia|2020-03-22	0.0004704133	Oceania
Oceania|hCoV-19/Australia/VIC78/2020|EPI ISL 419790|B|Australia|2020-03-14	Oceania|hCoV-19/Australia/VIC287/2020|EPI ISL 419978|B.1|Australia|2020-03-22	0.0003023715	Oceania
Oceania|hCoV-19/Australia/QLDID923/2020|EPI ISL 418801|B.1|Australia|2020-03-14	Oceania|hCoV-19/Australia/VIC287/2020|EPI ISL 419978|B.1|Australia|2020-03-22	0.0001343538	Oceania
Oceania|hCoV-19/Australia/WA03/2020|EPI ISL 420533|B.1|Australia|2020-03-14	Oceania|hCoV-19/Australia/VIC287/2020|EPI ISL 419978|B.1|Australia|2020-03-22	0.0000336358	Oceania
Oceania|hCoV-19/Australia/WA01/2020|EPI ISL 420531|B.1.98|Australia|2020-03-14	Oceania|hCoV-19/Australia/VIC287/2020|EPI ISL 419978|B.1|Australia|2020-03-22	0.0001682007	Oceania
Oceania|hCoV-19/Australia/NSW54/2020|EPI ISL 417407|B.1.1|Australia|2020-03-14	Oceania|hCoV-19/Australia/VIC287/2020|EPI ISL 419978|B.1|Australia|2020-03-22	0.0002041110	Oceania
Oceania|hCoV-19/Australia/NSW48/2020|EPI ISL 417403|B.6|Australia|2020-03-14	Oceania|hCoV-19/Australia/VIC287/2020|EPI ISL 419978|B.1|Australia|2020-03-22	0.0003742489	Oceania
Oceania|hCoV-19/Australia/NSW256/2020|EPI ISL 451521|B.4|Australia|2020-03-14	Oceania|hCoV-19/Australia/VIC287/2020|EPI ISL 419978|B.1|Australia|2020-03-22	0.0004423327	Oceania
Oceania|hCoV-19/Australia/NSW583/2020|EPI ISL 478695|B.40|Australia|2020-03-14	Oceania|hCoV-19/Australia/VIC287/2020|EPI ISL 419978|B.1|Australia|2020-03-22	0.0003402309	Oceania
Oceania|hCoV-19/Australia/NSW582/2020|EPI ISL 478694|B.40|Australia|2020-03-14	Oceania|hCoV-19/Australia/VIC287/2020|EPI ISL 419978|B.1|Australia|2020-03-22	0.0003742617	Oceania
Oceania|hCoV-19/Australia/VIC79/2020|EPI ISL 419791|B.40|Australia|2020-03-14	Oceania|hCoV-19/Australia/VIC287/2020|EPI ISL 419978|B.1|Australia|2020-03-22	0.0003695723	Oceania
Oceania|hCoV-19/Australia/NSW2146/2020|EPI ISL 509503|B.40|Australia|2020-03-14	Oceania|hCoV-19/Australia/VIC287/2020|EPI ISL 419978|B.1|Australia|2020-03-22	0.0003695725	Oceania
Oceania|hCoV-19/Australia/VIC81/2020|EPI ISL 419793|B.40|Australia|2020-03-14	Oceania|hCoV-19/Australia/VIC287/2020|EPI ISL 419978|B.1|Australia|2020-03-22	0.0003695725	Oceania
Oceania|hCoV-19/Australia/SAP215/2020|EPI ISL 468001|B.1.1|Australia|2020-03-14	Oceania|hCoV-19/Australia/VIC287/2020|EPI ISL 419978|B.1|Australia|2020-03-22	0.0002016218	Oceania
Oceania|hCoV-19/Australia/VIC87/2020|EPI ISL 419797|B.40|Australia|2020-03-15	Oceania|hCoV-19/Australia/VIC287/2020|EPI ISL 419978|B.1|Australia|2020-03-22	0.0004367832	Oceania
Oceania|hCoV-19/Australia/NSW2144/2020|EPI ISL 527008|B.39|Australia|2020-03-15	Oceania|hCoV-19/Australia/VIC287/2020|EPI ISL 419978|B.1|Australia|2020-03-22	0.0004704133	Oceania
Oceania|hCoV-19/Australia/SAP111/2020|EPI ISL 451131|B.1.1|Australia|2020-03-15	Oceania|hCoV-19/Australia/VIC287/2020|EPI ISL 419978|B.1|Australia|2020-03-22	0.0002015540	Oceania
Oceania|hCoV-19/Australia/VIC90/2020|EPI ISL 419801|B.1.1|Australia|2020-03-15	Oceania|hCoV-19/Australia/VIC287/2020|EPI ISL 419978|B.1|Australia|2020-03-22	0.0002351580	Oceania
Oceania|hCoV-19/Australia/NSW2004/2020|EPI ISL 500596|B.1.5|Australia|2020-03-15	Oceania|hCoV-19/Australia/VIC287/2020|EPI ISL 419978|B.1|Australia|2020-03-22	0.0002015332	Oceania
Oceania|hCoV-19/Australia/VIC89/2020|EPI ISL 419800|B.1|Australia|2020-03-15	Oceania|hCoV-19/Australia/VIC287/2020|EPI ISL 419978|B.1|Australia|2020-03-22	0.0002015483	Oceania
Oceania|hCoV-19/New Zealand/20VR0276/2020|EPI ISL 416539|A|New Zealand|2020-03-15	Oceania|hCoV-19/Australia/VIC287/2020|EPI ISL 419978|B.1|Australia|2020-03-22	0.0004367631	Oceania
Oceania|hCoV-19/Australia/ACT0082/2020|EPI ISL 498542|B.1.1|Australia|2020-03-15	Oceania|hCoV-19/Australia/VIC287/2020|EPI ISL 419978|B.1|Australia|2020-03-22	0.0002351512	Oceania
Oceania|hCoV-19/Australia/VIC92/2020|EPI ISL 419809|B.1.5|Australia|2020-03-15	Oceania|hCoV-19/Australia/VIC287/2020|EPI ISL 419978|B.1|Australia|2020-03-22	0.0001007604	Oceania
Oceania|hCoV-19/Australia/NSW112/2020|EPI ISL 427666|B.1.5|Australia|2020-03-15	Oceania|hCoV-19/Australia/VIC287/2020|EPI ISL 419978|B.1|Australia|2020-03-22	0.0001700868	Oceania
Oceania|hCoV-19/Australia/VIC91/2020|EPI ISL 419804|B.1.5|Australia|2020-03-15	Oceania|hCoV-19/Australia/VIC287/2020|EPI ISL 419978|B.1|Australia|2020-03-22	0.0001679682	Oceania
Oceania|hCoV-19/Australia/SAP220/2020|EPI ISL 467995|B.1.5|Australia|2020-03-15	Oceania|hCoV-19/Australia/VIC287/2020|EPI ISL 419978|B.1|Australia|2020-03-22	0.0001691557	Oceania
Oceania|hCoV-19/Australia/VIC09/2020|EPI ISL 416515|B|Australia|2020-03-15	Oceania|hCoV-19/Australia/VIC287/2020|EPI ISL 419978|B.1|Australia|2020-03-22	0.0004067305	Oceania
Oceania|hCoV-19/Australia/VIC93/2020|EPI ISL 419815|B.3|Australia|2020-03-15	Oceania|hCoV-19/Australia/VIC287/2020|EPI ISL 419978|B.1|Australia|2020-03-22	0.0003396874	Oceania
Oceania|hCoV-19/Australia/SAP410/2020|EPI ISL 492175|B.6|Australia|2020-03-15	Oceania|hCoV-19/Australia/VIC287/2020|EPI ISL 419978|B.1|Australia|2020-03-22	0.0005266097	Oceania
Oceania|hCoV-19/Australia/SAP439/2020|EPI ISL 508130|B.6|Australia|2020-03-16	Oceania|hCoV-19/Australia/VIC287/2020|EPI ISL 419978|B.1|Australia|2020-03-22	0.0004031644	Oceania
Oceania|hCoV-19/Australia/VIC97/2020|EPI ISL 419808|B.4|Australia|2020-03-16	Oceania|hCoV-19/Australia/VIC287/2020|EPI ISL 419978|B.1|Australia|2020-03-22	0.0004031763	Oceania
Oceania|hCoV-19/Australia/VIC99/2020|EPI ISL 419811|B.1|Australia|2020-03-16	Oceania|hCoV-19/Australia/VIC287/2020|EPI ISL 419978|B.1|Australia|2020-03-22	0.0002351336	Oceania
Oceania|hCoV-19/Australia/VIC141/2020|EPI ISL 419838|B.1.5|Australia|2020-03-16	Oceania|hCoV-19/Australia/VIC287/2020|EPI ISL 419978|B.1|Australia|2020-03-22	0.0001007604	Oceania
Oceania|hCoV-19/Australia/SAP112/2020|EPI ISL 468016|B.1.1|Australia|2020-03-16	Oceania|hCoV-19/Australia/VIC287/2020|EPI ISL 419978|B.1|Australia|2020-03-22	0.0002015540	Oceania
Oceania|hCoV-19/Australia/VIC142/2020|EPI ISL 419839|B.1|Australia|2020-03-16	Oceania|hCoV-19/Australia/VIC287/2020|EPI ISL 419978|B.1|Australia|2020-03-22	0.0000671722	Oceania
Oceania|hCoV-19/Australia/NSW2151/2020|EPI ISL 500631|B|Australia|2020-03-16	Oceania|hCoV-19/Australia/VIC287/2020|EPI ISL 419978|B.1|Australia|2020-03-22	0.0002687420	Oceania
Oceania|hCoV-19/Australia/NSW2149/2020|EPI ISL 500630|B.1.1.10|Australia|2020-03-16	Oceania|hCoV-19/Australia/VIC287/2020|EPI ISL 419978|B.1|Australia|2020-03-22	0.0002687575	Oceania
Oceania|hCoV-19/New Zealand/20VR0993/2020|EPI ISL 456176|B|New Zealand|2020-03-16	Oceania|hCoV-19/Australia/VIC287/2020|EPI ISL 419978|B.1|Australia|2020-03-22	0.0003023575	Oceania
Oceania|hCoV-19/Australia/VIC143/2020|EPI ISL 419840|B.1.1|Australia|2020-03-16	Oceania|hCoV-19/Australia/VIC287/2020|EPI ISL 419978|B.1|Australia|2020-03-22	0.0002687498	Oceania
Oceania|hCoV-19/Australia/VIC96/2020|EPI ISL 419807|B|Australia|2020-03-16	Oceania|hCoV-19/Australia/VIC287/2020|EPI ISL 419978|B.1|Australia|2020-03-22	0.0002687567	Oceania
Oceania|hCoV-19/Australia/NSW58/2020|EPI ISL 417410|B.40|Australia|2020-03-16	Oceania|hCoV-19/Australia/VIC287/2020|EPI ISL 419978|B.1|Australia|2020-03-22	0.0003742599	Oceania
Oceania|hCoV-19/Australia/NSW57/2020|EPI ISL 417409|B.40|Australia|2020-03-16	Oceania|hCoV-19/Australia/VIC287/2020|EPI ISL 419978|B.1|Australia|2020-03-22	0.0004423254	Oceania
Oceania|hCoV-19/Australia/NSW104/2020|EPI ISL 427677|B.1.5|Australia|2020-03-16	Oceania|hCoV-19/Australia/VIC287/2020|EPI ISL 419978|B.1|Australia|2020-03-22	0.0001020419	Oceania
Oceania|hCoV-19/Australia/NSW75/2020|EPI ISL 427703|B.40|Australia|2020-03-16	Oceania|hCoV-19/Australia/VIC287/2020|EPI ISL 419978|B.1|Australia|2020-03-22	0.0003402309	Oceania
Oceania|hCoV-19/Australia/NSW88/2020|EPI ISL 427702|B.40|Australia|2020-03-16	Oceania|hCoV-19/Australia/VIC287/2020|EPI ISL 419978|B.1|Australia|2020-03-22	0.0004083131	Oceania
Oceania|hCoV-19/Australia/NSW158/2020|EPI ISL 427735|B.1.1|Australia|2020-03-16	Oceania|hCoV-19/Australia/VIC287/2020|EPI ISL 419978|B.1|Australia|2020-03-22	0.0002381426	Oceania
Oceania|hCoV-19/Australia/NSW111/2020|EPI ISL 427661|B.1.5|Australia|2020-03-16	Oceania|hCoV-19/Australia/VIC287/2020|EPI ISL 419978|B.1|Australia|2020-03-22	0.0001700868	Oceania
Oceania|hCoV-19/Australia/VIC146/2020|EPI ISL 419843|B.40|Australia|2020-03-17	Oceania|hCoV-19/Australia/VIC287/2020|EPI ISL 419978|B.1|Australia|2020-03-22	0.0004031645	Oceania
Oceania|hCoV-19/Australia/VIC327/2020|EPI ISL 426637|B.40|Australia|2020-03-17	Oceania|hCoV-19/Australia/VIC287/2020|EPI ISL 419978|B.1|Australia|2020-03-22	0.0003695601	Oceania
Oceania|hCoV-19/Australia/VIC157/2020|EPI ISL 419854|B.1|Australia|2020-03-17	Oceania|hCoV-19/Australia/VIC287/2020|EPI ISL 419978|B.1|Australia|2020-03-22	0.0002015483	Oceania
Oceania|hCoV-19/Australia/VIC151/2020|EPI ISL 419848|B|Australia|2020-03-17	Oceania|hCoV-19/Australia/VIC287/2020|EPI ISL 419978|B.1|Australia|2020-03-22	0.0004703916	Oceania
Oceania|hCoV-19/Australia/VIC154/2020|EPI ISL 419851|B.1.5|Australia|2020-03-17	Oceania|hCoV-19/Australia/VIC287/2020|EPI ISL 419978|B.1|Australia|2020-03-22	0.0001679457	Oceania
Oceania|hCoV-19/Australia/VIC144/2020|EPI ISL 419841|B.1.1|Australia|2020-03-17	Oceania|hCoV-19/Australia/VIC287/2020|EPI ISL 419978|B.1|Australia|2020-03-22	0.0002351512	Oceania
Oceania|hCoV-19/Australia/VIC148/2020|EPI ISL 419845|B.1|Australia|2020-03-17	Oceania|hCoV-19/Australia/VIC287/2020|EPI ISL 419978|B.1|Australia|2020-03-22	0.0000335839	Oceania
Oceania|hCoV-19/Australia/VIC153/2020|EPI ISL 419850|B.1.1|Australia|2020-03-17	Oceania|hCoV-19/Australia/VIC287/2020|EPI ISL 419978|B.1|Australia|2020-03-22	0.0002687498	Oceania
Oceania|hCoV-19/Australia/VIC152/2020|EPI ISL 419849|B|Australia|2020-03-17	Oceania|hCoV-19/Australia/VIC287/2020|EPI ISL 419978|B.1|Australia|2020-03-22	0.0003695601	Oceania
Oceania|hCoV-19/Australia/VIC106/2020|EPI ISL 419820|B.1.5|Australia|2020-03-17	Oceania|hCoV-19/Australia/VIC287/2020|EPI ISL 419978|B.1|Australia|2020-03-22	0.0002015390	Oceania
Oceania|hCoV-19/Australia/VIC329/2020|EPI ISL 426639|B.1.5|Australia|2020-03-17	Oceania|hCoV-19/Australia/VIC287/2020|EPI ISL 419978|B.1|Australia|2020-03-22	0.0001679564	Oceania
Oceania|hCoV-19/Australia/VIC149/2020|EPI ISL 419846|B.1|Australia|2020-03-17	Oceania|hCoV-19/Australia/VIC287/2020|EPI ISL 419978|B.1|Australia|2020-03-22	0.0002351594	Oceania
Oceania|hCoV-19/Australia/VIC156/2020|EPI ISL 419853|B.1.1|Australia|2020-03-17	Oceania|hCoV-19/Australia/VIC287/2020|EPI ISL 419978|B.1|Australia|2020-03-22	0.0002015540	Oceania
Oceania|hCoV-19/Australia/VIC155/2020|EPI ISL 419852|B.1|Australia|2020-03-17	Oceania|hCoV-19/Australia/VIC287/2020|EPI ISL 419978|B.1|Australia|2020-03-22	0.0000671691	Oceania
Oceania|hCoV-19/Australia/VIC105/2020|EPI ISL 419819|B.1.255|Australia|2020-03-17	Oceania|hCoV-19/Australia/VIC287/2020|EPI ISL 419978|B.1|Australia|2020-03-22	0.0001343438	Oceania
Oceania|hCoV-19/New Zealand/20VR0994/2020|EPI ISL 456177|B.31|New Zealand|2020-03-17	Oceania|hCoV-19/Australia/VIC287/2020|EPI ISL 419978|B.1|Australia|2020-03-22	0.0004706482	Oceania
Oceania|hCoV-19/Australia/NSW62/2020|EPI ISL 417412|B.3|Australia|2020-03-17	Oceania|hCoV-19/Australia/VIC287/2020|EPI ISL 419978|B.1|Australia|2020-03-22	0.0003061802	Oceania
Oceania|hCoV-19/Australia/SAP181/2020|EPI ISL 492122|B.1|Australia|2020-03-18	Oceania|hCoV-19/Australia/VIC287/2020|EPI ISL 419978|B.1|Australia|2020-03-22	0.0000671722	Oceania
Oceania|hCoV-19/Australia/QLDID924/2020|EPI ISL 418802|B.1.1|Australia|2020-03-18	Oceania|hCoV-19/Australia/VIC287/2020|EPI ISL 419978|B.1|Australia|2020-03-22	0.0002351512	Oceania
Oceania|hCoV-19/Australia/VIC174/2020|EPI ISL 419871|B.1.5|Australia|2020-03-18	Oceania|hCoV-19/Australia/VIC287/2020|EPI ISL 419978|B.1|Australia|2020-03-22	0.0001007604	Oceania
Oceania|hCoV-19/Australia/VIC166/2020|EPI ISL 419863|B.1|Australia|2020-03-18	Oceania|hCoV-19/Australia/VIC287/2020|EPI ISL 419978|B.1|Australia|2020-03-22	0.0001679457	Oceania
Oceania|hCoV-19/Australia/SAP159/2020|EPI ISL 492116|B.1.1|Australia|2020-03-18	Oceania|hCoV-19/Australia/VIC287/2020|EPI ISL 419978|B.1|Australia|2020-03-22	0.0003023775	Oceania
Oceania|hCoV-19/Australia/VIC170/2020|EPI ISL 419867|B.1.5|Australia|2020-03-18	Oceania|hCoV-19/Australia/VIC287/2020|EPI ISL 419978|B.1|Australia|2020-03-22	0.0002015332	Oceania
Oceania|hCoV-19/Australia/VIC163/2020|EPI ISL 419860|B.1.1|Australia|2020-03-18	Oceania|hCoV-19/Australia/VIC287/2020|EPI ISL 419978|B.1|Australia|2020-03-22	0.0002687621	Oceania
Oceania|hCoV-19/Australia/VIC176/2020|EPI ISL 419873|B.31|Australia|2020-03-18	Oceania|hCoV-19/Australia/VIC287/2020|EPI ISL 419978|B.1|Australia|2020-03-22	0.0004368034	Oceania
Oceania|hCoV-19/Australia/VIC171/2020|EPI ISL 419868|B.40|Australia|2020-03-18	Oceania|hCoV-19/Australia/VIC287/2020|EPI ISL 419978|B.1|Australia|2020-03-22	0.0005376621	Oceania
Oceania|hCoV-19/Australia/QLDID926/2020|EPI ISL 418804|B.1.1|Australia|2020-03-18	Oceania|hCoV-19/Australia/VIC287/2020|EPI ISL 419978|B.1|Australia|2020-03-22	0.0002687621	Oceania
Oceania|hCoV-19/Australia/VIC172/2020|EPI ISL 419869|B.40|Australia|2020-03-18	Oceania|hCoV-19/Australia/VIC287/2020|EPI ISL 419978|B.1|Australia|2020-03-22	0.0004704133	Oceania
Oceania|hCoV-19/Australia/VIC158/2020|EPI ISL 419855|B.1|Australia|2020-03-18	Oceania|hCoV-19/Australia/VIC287/2020|EPI ISL 419978|B.1|Australia|2020-03-22	0.0001679535	Oceania
Oceania|hCoV-19/Australia/QLDID925/2020|EPI ISL 418803|B.1|Australia|2020-03-18	Oceania|hCoV-19/Australia/VIC287/2020|EPI ISL 419978|B.1|Australia|2020-03-22	0.0000335839	Oceania
Oceania|hCoV-19/Australia/VIC178/2020|EPI ISL 419875|B.1.1|Australia|2020-03-18	Oceania|hCoV-19/Australia/VIC287/2020|EPI ISL 419978|B.1|Australia|2020-03-22	0.0002687497	Oceania
Oceania|hCoV-19/Australia/VIC109/2020|EPI ISL 419718|B.1.1|Australia|2020-03-18	Oceania|hCoV-19/Australia/VIC287/2020|EPI ISL 419978|B.1|Australia|2020-03-22	0.0002015540	Oceania
Oceania|hCoV-19/New Zealand/20VR0760/2020|EPI ISL 456165|B.1.5|New Zealand|2020-03-18	Oceania|hCoV-19/Australia/VIC287/2020|EPI ISL 419978|B.1|Australia|2020-03-22	0.0001343989	Oceania
Oceania|hCoV-19/New Zealand/20VR0770/2020|EPI ISL 456168|B.39|New Zealand|2020-03-18	Oceania|hCoV-19/Australia/VIC287/2020|EPI ISL 419978|B.1|Australia|2020-03-22	0.0004707214	Oceania
Oceania|hCoV-19/Australia/SAP186/2020|EPI ISL 492125|B.1|Australia|2020-03-19	Oceania|hCoV-19/Australia/VIC287/2020|EPI ISL 419978|B.1|Australia|2020-03-22	0.0001007650	Oceania
Oceania|hCoV-19/Australia/SAP368/2020|EPI ISL 492133|B.1.1|Australia|2020-03-19	Oceania|hCoV-19/Australia/VIC287/2020|EPI ISL 419978|B.1|Australia|2020-03-22	0.0002351580	Oceania
Oceania|hCoV-19/Australia/NSW2169/2020|EPI ISL 500640|B.6|Australia|2020-03-19	Oceania|hCoV-19/Australia/VIC287/2020|EPI ISL 419978|B.1|Australia|2020-03-22	0.0005040158	Oceania
Oceania|hCoV-19/Australia/VIC186/2020|EPI ISL 419882|B.40|Australia|2020-03-19	Oceania|hCoV-19/Australia/VIC287/2020|EPI ISL 419978|B.1|Australia|2020-03-22	0.0004368034	Oceania
Oceania|hCoV-19/Australia/VIC184/2020|EPI ISL 419880|B.1|Australia|2020-03-19	Oceania|hCoV-19/Australia/VIC287/2020|EPI ISL 419978|B.1|Australia|2020-03-22	0.0000671691	Oceania
Oceania|hCoV-19/Australia/VIC203/2020|EPI ISL 419898|B.40|Australia|2020-03-19	Oceania|hCoV-19/Australia/VIC287/2020|EPI ISL 419978|B.1|Australia|2020-03-22	0.0005712513	Oceania
Oceania|hCoV-19/Australia/SAP395/2020|EPI ISL 492160|B.1.1|Australia|2020-03-19	Oceania|hCoV-19/Australia/VIC287/2020|EPI ISL 419978|B.1|Australia|2020-03-22	0.0002687575	Oceania
Oceania|hCoV-19/New Zealand/20VR1110/2020|EPI ISL 456191|B.1.5|New Zealand|2020-03-19	Oceania|hCoV-19/Australia/VIC287/2020|EPI ISL 419978|B.1|Australia|2020-03-22	0.0002015610	Oceania
Oceania|hCoV-19/Australia/VIC180/2020|EPI ISL 419877|B|Australia|2020-03-19	Oceania|hCoV-19/Australia/VIC287/2020|EPI ISL 419978|B.1|Australia|2020-03-22	0.0002687297	Oceania
Oceania|hCoV-19/Australia/WA36/2020|EPI ISL 470853|B.39|Australia|2020-03-19	Oceania|hCoV-19/Australia/VIC287/2020|EPI ISL 419978|B.1|Australia|2020-03-22	0.0004703916	Oceania
Oceania|hCoV-19/Australia/VIC192/2020|EPI ISL 419888|B.1|Australia|2020-03-19	Oceania|hCoV-19/Australia/VIC287/2020|EPI ISL 419978|B.1|Australia|2020-03-22	0.0001343538	Oceania
Oceania|hCoV-19/Australia/VIC201/2020|EPI ISL 419896|B.1|Australia|2020-03-19	Oceania|hCoV-19/Australia/VIC287/2020|EPI ISL 419978|B.1|Australia|2020-03-22	0.0000671691	Oceania
Oceania|hCoV-19/Australia/VIC188/2020|EPI ISL 419884|B.6|Australia|2020-03-19	Oceania|hCoV-19/Australia/VIC287/2020|EPI ISL 419978|B.1|Australia|2020-03-22	0.0004704133	Oceania
Oceania|hCoV-19/Australia/SAP036/2020|EPI ISL 450194|B.1|Australia|2020-03-19	Oceania|hCoV-19/Australia/VIC287/2020|EPI ISL 419978|B.1|Australia|2020-03-22	0.0000671722	Oceania
Oceania|hCoV-19/Australia/VIC190/2020|EPI ISL 419886|B.1.1|Australia|2020-03-19	Oceania|hCoV-19/Australia/VIC287/2020|EPI ISL 419978|B.1|Australia|2020-03-22	0.0002015540	Oceania
Oceania|hCoV-19/Australia/SAP372/2020|EPI ISL 492137|B.1|Australia|2020-03-19	Oceania|hCoV-19/Australia/VIC287/2020|EPI ISL 419978|B.1|Australia|2020-03-22	0.0000671711	Oceania
Oceania|hCoV-19/Australia/VIC191/2020|EPI ISL 419887|B.1.1|Australia|2020-03-19	Oceania|hCoV-19/Australia/VIC287/2020|EPI ISL 419978|B.1|Australia|2020-03-22	0.0002687498	Oceania
Oceania|hCoV-19/Australia/VIC218/2020|EPI ISL 419913|B.40|Australia|2020-03-20	Oceania|hCoV-19/Australia/VIC287/2020|EPI ISL 419978|B.1|Australia|2020-03-22	0.0005712513	Oceania
Oceania|hCoV-19/Australia/SAP397/2020|EPI ISL 492162|B.1.5|Australia|2020-03-20	Oceania|hCoV-19/Australia/VIC287/2020|EPI ISL 419978|B.1|Australia|2020-03-22	0.0001679457	Oceania
Oceania|hCoV-19/Guam/GU NHG 03/2020|EPI ISL 445000|B.6|Guam|2020-03-20	Oceania|hCoV-19/Australia/VIC287/2020|EPI ISL 419978|B.1|Australia|2020-03-22	0.0004367908	Oceania
Oceania|hCoV-19/Australia/VIC123/2020|EPI ISL 419731|B.1.1|Australia|2020-03-20	Oceania|hCoV-19/Australia/VIC287/2020|EPI ISL 419978|B.1|Australia|2020-03-22	0.0003023723	Oceania
Oceania|hCoV-19/Australia/SAP374/2020|EPI ISL 492139|B.1|Australia|2020-03-20	Oceania|hCoV-19/Australia/VIC287/2020|EPI ISL 419978|B.1|Australia|2020-03-22	0.0001344177	Oceania
Oceania|hCoV-19/Australia/SAP386/2020|EPI ISL 492151|B.1.1|Australia|2020-03-20	Oceania|hCoV-19/Australia/VIC287/2020|EPI ISL 419978|B.1|Australia|2020-03-22	0.0002351580	Oceania
Oceania|hCoV-19/Australia/SAP380/2020|EPI ISL 492145|B.6|Australia|2020-03-20	Oceania|hCoV-19/Australia/VIC287/2020|EPI ISL 419978|B.1|Australia|2020-03-22	0.0004367908	Oceania
Oceania|hCoV-19/Australia/VIC129/2020|EPI ISL 419732|B|Australia|2020-03-20	Oceania|hCoV-19/Australia/VIC287/2020|EPI ISL 419978|B.1|Australia|2020-03-22	0.0002687567	Oceania
Oceania|hCoV-19/Australia/VIC214/2020|EPI ISL 419909|B.1|Australia|2020-03-20	Oceania|hCoV-19/Australia/VIC287/2020|EPI ISL 419978|B.1|Australia|2020-03-22	0.0000671711	Oceania
Oceania|hCoV-19/Australia/VIC339/2020|EPI ISL 426648|B.1.1.71|Australia|2020-03-20	Oceania|hCoV-19/Australia/VIC287/2020|EPI ISL 419978|B.1|Australia|2020-03-22	0.0003023636	Oceania
Oceania|hCoV-19/Australia/VIC342/2020|EPI ISL 426651|B.31|Australia|2020-03-20	Oceania|hCoV-19/Australia/VIC287/2020|EPI ISL 419978|B.1|Australia|2020-03-22	0.0005040478	Oceania
Oceania|hCoV-19/Australia/NSW2043/2020|EPI ISL 500614|B.1.98|Australia|2020-03-20	Oceania|hCoV-19/Australia/VIC287/2020|EPI ISL 419978|B.1|Australia|2020-03-22	0.0001343500	Oceania
Oceania|hCoV-19/New Zealand/20VR1276/2020|EPI ISL 456201|B.31|New Zealand|2020-03-20	Oceania|hCoV-19/Australia/VIC287/2020|EPI ISL 419978|B.1|Australia|2020-03-22	0.0006385496	Oceania
Oceania|hCoV-19/Australia/VIC216/2020|EPI ISL 419911|B.1|Australia|2020-03-20	Oceania|hCoV-19/Australia/VIC287/2020|EPI ISL 419978|B.1|Australia|2020-03-22	0.0000671691	Oceania
Oceania|hCoV-19/Australia/VIC341/2020|EPI ISL 426650|B.1.5|Australia|2020-03-20	Oceania|hCoV-19/Australia/VIC287/2020|EPI ISL 419978|B.1|Australia|2020-03-22	0.0002015448	Oceania
Oceania|hCoV-19/Australia/VIC211/2020|EPI ISL 419906|B.1|Australia|2020-03-20	Oceania|hCoV-19/Australia/VIC287/2020|EPI ISL 419978|B.1|Australia|2020-03-22	0.0000671722	Oceania
Oceania|hCoV-19/Australia/VIC114/2020|EPI ISL 419725|B.1.5|Australia|2020-03-20	Oceania|hCoV-19/Australia/VIC287/2020|EPI ISL 419978|B.1|Australia|2020-03-22	0.0001343538	Oceania
Oceania|hCoV-19/Australia/NSW2207/2020|EPI ISL 500665|B.1.1|Australia|2020-03-21	Oceania|hCoV-19/Australia/VIC287/2020|EPI ISL 419978|B.1|Australia|2020-03-22	0.0002351620	Oceania
Oceania|hCoV-19/Australia/VIC234/2020|EPI ISL 419929|B.1.272|Australia|2020-03-21	Oceania|hCoV-19/Australia/VIC287/2020|EPI ISL 419978|B.1|Australia|2020-03-22	0.0001679409	Oceania
Oceania|hCoV-19/Australia/SAP370/2020|EPI ISL 492135|B.1.5|Australia|2020-03-21	Oceania|hCoV-19/Australia/VIC287/2020|EPI ISL 419978|B.1|Australia|2020-03-22	0.0002015483	Oceania
Oceania|hCoV-19/Australia/VIC236/2020|EPI ISL 419931|B.1|Australia|2020-03-21	Oceania|hCoV-19/Australia/VIC287/2020|EPI ISL 419978|B.1|Australia|2020-03-22	0.0000671711	Oceania
Oceania|hCoV-19/Australia/VIC249/2020|EPI ISL 419944|B.1.1.254|Australia|2020-03-21	Oceania|hCoV-19/Australia/VIC287/2020|EPI ISL 419978|B.1|Australia|2020-03-22	0.0002687575	Oceania
Oceania|hCoV-19/Australia/VIC242/2020|EPI ISL 419937|B|Australia|2020-03-21	Oceania|hCoV-19/Australia/VIC287/2020|EPI ISL 419978|B.1|Australia|2020-03-22	0.0002687567	Oceania
Oceania|hCoV-19/Australia/VIC238/2020|EPI ISL 419933|B.1.1|Australia|2020-03-21	Oceania|hCoV-19/Australia/VIC287/2020|EPI ISL 419978|B.1|Australia|2020-03-22	0.0002015540	Oceania
Oceania|hCoV-19/Australia/VIC354/2020|EPI ISL 426662|B.1.1.1|Australia|2020-03-21	Oceania|hCoV-19/Australia/VIC287/2020|EPI ISL 419978|B.1|Australia|2020-03-22	0.0004704186	Oceania
Oceania|hCoV-19/Australia/VIC258/2020|EPI ISL 419951|B.1|Australia|2020-03-21	Oceania|hCoV-19/Australia/VIC287/2020|EPI ISL 419978|B.1|Australia|2020-03-22	0.0001007558	Oceania
Oceania|hCoV-19/Australia/VIC353/2020|EPI ISL 426661|B.1.1|Australia|2020-03-21	Oceania|hCoV-19/Australia/VIC287/2020|EPI ISL 419978|B.1|Australia|2020-03-22	0.0002351512	Oceania
Oceania|hCoV-19/Australia/NSW2259/2020|EPI ISL 500696|B.1.1|Australia|2020-03-21	Oceania|hCoV-19/Australia/VIC287/2020|EPI ISL 419978|B.1|Australia|2020-03-22	0.0002687621	Oceania
Oceania|hCoV-19/Australia/VIC261/2020|EPI ISL 419954|B.1|Australia|2020-03-21	Oceania|hCoV-19/Australia/VIC287/2020|EPI ISL 419978|B.1|Australia|2020-03-22	0.0000671691	Oceania
Oceania|hCoV-19/Australia/VIC237/2020|EPI ISL 419932|B.6|Australia|2020-03-21	Oceania|hCoV-19/Australia/VIC287/2020|EPI ISL 419978|B.1|Australia|2020-03-22	0.0005376372	Oceania
Oceania|hCoV-19/Australia/VIC246/2020|EPI ISL 419941|B.1|Australia|2020-03-21	Oceania|hCoV-19/Australia/VIC287/2020|EPI ISL 419978|B.1|Australia|2020-03-22	0.0001007650	Oceania
Oceania|hCoV-19/Australia/VIC230/2020|EPI ISL 419925|B.1.1|Australia|2020-03-21	Oceania|hCoV-19/Australia/VIC287/2020|EPI ISL 419978|B.1|Australia|2020-03-22	0.0002351986	Oceania
Oceania|hCoV-19/Australia/SAP382/2020|EPI ISL 492147|B.40|Australia|2020-03-21	Oceania|hCoV-19/Australia/VIC287/2020|EPI ISL 419978|B.1|Australia|2020-03-22	0.0004368034	Oceania
Oceania|hCoV-19/Australia/VIC243/2020|EPI ISL 419938|B.1|Australia|2020-03-21	Oceania|hCoV-19/Australia/VIC287/2020|EPI ISL 419978|B.1|Australia|2020-03-22	0.0001007558	Oceania
Oceania|hCoV-19/Australia/VIC362/2020|EPI ISL 426670|B.1.1|Australia|2020-03-22	Oceania|hCoV-19/Australia/VIC287/2020|EPI ISL 419978|B.1|Australia|2020-03-22	0.0002687575	Oceania
Oceania|hCoV-19/Australia/VIC275/2020|EPI ISL 419968|B.1|Australia|2020-03-22	Oceania|hCoV-19/Australia/VIC287/2020|EPI ISL 419978|B.1|Australia|2020-03-22	0.0001679486	Oceania
Oceania|hCoV-19/Australia/VIC373/2020|EPI ISL 426680|B|Australia|2020-03-22	Oceania|hCoV-19/Australia/VIC287/2020|EPI ISL 419978|B.1|Australia|2020-03-22	0.0002015425	Oceania
Oceania|hCoV-19/Australia/VIC269/2020|EPI ISL 419962|B.1.1|Australia|2020-03-22	Oceania|hCoV-19/Australia/VIC287/2020|EPI ISL 419978|B.1|Australia|2020-03-22	0.0002687498	Oceania
Oceania|hCoV-19/Australia/VIC367/2020|EPI ISL 426675|A.2|Australia|2020-03-22	Oceania|hCoV-19/Australia/VIC287/2020|EPI ISL 419978|B.1|Australia|2020-03-22	0.0005040101	Oceania
Oceania|hCoV-19/Australia/VIC285/2020|EPI ISL 419976|B.1.5|Australia|2020-03-22	Oceania|hCoV-19/Australia/VIC287/2020|EPI ISL 419978|B.1|Australia|2020-03-22	0.0001343500	Oceania
Oceania|hCoV-19/Australia/VIC278/2020|EPI ISL 419971|B.1.5|Australia|2020-03-22	Oceania|hCoV-19/Australia/VIC287/2020|EPI ISL 419978|B.1|Australia|2020-03-22	0.0002015390	Oceania
Oceania|hCoV-19/Australia/QLD1010/2020|EPI ISL 530270|B.6|Australia|2020-03-22	Oceania|hCoV-19/Australia/VIC287/2020|EPI ISL 419978|B.1|Australia|2020-03-22	0.0004703916	Oceania
Oceania|hCoV-19/Australia/NSW2265/2020|EPI ISL 500700|B.1.370|Australia|2020-03-22	Oceania|hCoV-19/Australia/VIC287/2020|EPI ISL 419978|B.1|Australia|2020-03-22	0.0001007862	Oceania
Oceania|hCoV-19/Australia/VIC276/2020|EPI ISL 419969|B.6|Australia|2020-03-22	Oceania|hCoV-19/Australia/VIC287/2020|EPI ISL 419978|B.1|Australia|2020-03-22	0.0005040101	Oceania
Oceania|hCoV-19/Australia/SAP383/2020|EPI ISL 492148|B.1.5|Australia|2020-03-22	Oceania|hCoV-19/Australia/VIC287/2020|EPI ISL 419978|B.1|Australia|2020-03-22	0.0001679457	Oceania
Oceania|hCoV-19/Australia/ACT0071/2020|EPI ISL 498531|B.40|Australia|2020-03-22	Oceania|hCoV-19/Australia/VIC287/2020|EPI ISL 419978|B.1|Australia|2020-03-22	0.0004704215	Oceania
Oceania|hCoV-19/Australia/VIC134/2020|EPI ISL 419827|B.1.1|Australia|2020-03-22	Oceania|hCoV-19/Australia/VIC287/2020|EPI ISL 419978|B.1|Australia|2020-03-22	0.0002687621	Oceania
Oceania|hCoV-19/Australia/VIC283/2020|EPI ISL 419974|B.1|Australia|2020-03-22	Oceania|hCoV-19/Australia/VIC287/2020|EPI ISL 419978|B.1|Australia|2020-03-22	0.0002015518	Oceania
Oceania|hCoV-19/Australia/NSW2244/2020|EPI ISL 500684|B.1|Australia|2020-03-22	Oceania|hCoV-19/Australia/VIC287/2020|EPI ISL 419978|B.1|Australia|2020-03-22	0.0000671722	Oceania
Oceania|hCoV-19/Australia/VIC267/2020|EPI ISL 419960|B.1|Australia|2020-03-22	Oceania|hCoV-19/Australia/VIC287/2020|EPI ISL 419978|B.1|Australia|2020-03-22	0.0000671722	Oceania
Oceania|hCoV-19/Australia/NSW02/2020|EPI ISL 408976|B|Australia|2020-01-22	Oceania|hCoV-19/New Zealand/20VR1451/2020|EPI ISL 456218|B.3|New Zealand|2020-03-23	0.0002354714	Oceania
Oceania|hCoV-19/Australia/NSW01/2020|EPI ISL 407893|A|Australia|2020-01-24	Oceania|hCoV-19/New Zealand/20VR1451/2020|EPI ISL 456218|B.3|New Zealand|2020-03-23	0.0002351363	Oceania
Oceania|hCoV-19/Australia/NSW04/2020|EPI ISL 417030|A|Australia|2020-01-24	Oceania|hCoV-19/New Zealand/20VR1451/2020|EPI ISL 456218|B.3|New Zealand|2020-03-23	0.0003359297	Oceania
Oceania|hCoV-19/Australia/VIC02/2020|EPI ISL 416410|B|Australia|2020-01-24	Oceania|hCoV-19/New Zealand/20VR1451/2020|EPI ISL 456218|B.3|New Zealand|2020-03-23	0.0002373151	Oceania
Oceania|hCoV-19/Australia/VIC01/2020|EPI ISL 406844|B|Australia|2020-01-25	Oceania|hCoV-19/New Zealand/20VR1451/2020|EPI ISL 456218|B.3|New Zealand|2020-03-23	0.0002688477	Oceania
Oceania|hCoV-19/Australia/NSW03/2020|EPI ISL 408977|B|Australia|2020-01-25	Oceania|hCoV-19/New Zealand/20VR1451/2020|EPI ISL 456218|B.3|New Zealand|2020-03-23	0.0002015506	Oceania
Oceania|hCoV-19/Australia/NSW2153/2020|EPI ISL 509505|B.1.5|Australia|2020-01-25	Oceania|hCoV-19/New Zealand/20VR1451/2020|EPI ISL 456218|B.3|New Zealand|2020-03-23	0.0003359715	Oceania
Oceania|hCoV-19/Australia/QLD01/2020|EPI ISL 407894|A|Australia|2020-01-28	Oceania|hCoV-19/New Zealand/20VR1451/2020|EPI ISL 456218|B.3|New Zealand|2020-03-23	0.0003023478	Oceania
Oceania|hCoV-19/Australia/VPRL014/2020|EPI ISL 455603|B.1|Australia|2020-01-30	Oceania|hCoV-19/New Zealand/20VR1451/2020|EPI ISL 456218|B.3|New Zealand|2020-03-23	0.0003023305	Oceania
Oceania|hCoV-19/Australia/QLD02/2020|EPI ISL 407896|A|Australia|2020-01-30	Oceania|hCoV-19/New Zealand/20VR1451/2020|EPI ISL 456218|B.3|New Zealand|2020-03-23	0.0003695514	Oceania
Oceania|hCoV-19/Australia/SA01/2020|EPI ISL 480778|B.1|Australia|2020-01-30	Oceania|hCoV-19/New Zealand/20VR1451/2020|EPI ISL 456218|B.3|New Zealand|2020-03-23	0.0003027372	Oceania
Oceania|hCoV-19/Australia/SA04/2020|EPI ISL 480781|B.1|Australia|2020-01-30	Oceania|hCoV-19/New Zealand/20VR1451/2020|EPI ISL 456218|B.3|New Zealand|2020-03-23	0.0003041385	Oceania
Oceania|hCoV-19/Australia/VIC13/2020|EPI ISL 419733|B|Australia|2020-01-31	Oceania|hCoV-19/New Zealand/20VR1451/2020|EPI ISL 456218|B.3|New Zealand|2020-03-23	0.0003027358	Oceania
Oceania|hCoV-19/Australia/VIC14/2020|EPI ISL 419734|B|Australia|2020-02-02	Oceania|hCoV-19/New Zealand/20VR1451/2020|EPI ISL 456218|B.3|New Zealand|2020-03-23	0.0002047805	Oceania
Oceania|hCoV-19/Australia/QLD03/2020|EPI ISL 410717|A|Australia|2020-02-05	Oceania|hCoV-19/New Zealand/20VR1451/2020|EPI ISL 456218|B.3|New Zealand|2020-03-23	0.0003359489	Oceania
Oceania|hCoV-19/Australia/QLD04/2020|EPI ISL 410718|A|Australia|2020-02-05	Oceania|hCoV-19/New Zealand/20VR1451/2020|EPI ISL 456218|B.3|New Zealand|2020-03-23	0.0003023478	Oceania
Oceania|hCoV-19/Australia/VIC07/2020|EPI ISL 416415|A|Australia|2020-02-08	Oceania|hCoV-19/New Zealand/20VR1451/2020|EPI ISL 456218|B.3|New Zealand|2020-03-23	0.0003359489	Oceania
Oceania|hCoV-19/Australia/SAP097/2020|EPI ISL 468039|B|Australia|2020-02-22	Oceania|hCoV-19/New Zealand/20VR1451/2020|EPI ISL 456218|B.3|New Zealand|2020-03-23	0.0002687575	Oceania
Oceania|hCoV-19/Australia/WA11/2020|EPI ISL 420456|B|Australia|2020-02-22	Oceania|hCoV-19/New Zealand/20VR1451/2020|EPI ISL 456218|B.3|New Zealand|2020-03-23	0.0003359790	Oceania
Oceania|hCoV-19/Australia/WA34/2020|EPI ISL 470851|B|Australia|2020-02-27	Oceania|hCoV-19/New Zealand/20VR1451/2020|EPI ISL 456218|B.3|New Zealand|2020-03-23	0.0002687451	Oceania
Oceania|hCoV-19/New Zealand/20VR0174/2020|EPI ISL 413490|B.4|New Zealand|2020-02-27	Oceania|hCoV-19/New Zealand/20VR1451/2020|EPI ISL 456218|B.3|New Zealand|2020-03-23	0.0003360363	Oceania
Oceania|hCoV-19/Australia/NSW05/2020|EPI ISL 412975|B.4|Australia|2020-02-28	Oceania|hCoV-19/New Zealand/20VR1451/2020|EPI ISL 456218|B.3|New Zealand|2020-03-23	0.0003695961	Oceania
Oceania|hCoV-19/Australia/QLDID922/2020|EPI ISL 418799|B|Australia|2020-02-28	Oceania|hCoV-19/New Zealand/20VR1451/2020|EPI ISL 456218|B.3|New Zealand|2020-03-23	0.0003359393	Oceania
Oceania|hCoV-19/Australia/NSW09/2020|EPI ISL 413595|B.4|Australia|2020-02-28	Oceania|hCoV-19/New Zealand/20VR1451/2020|EPI ISL 456218|B.3|New Zealand|2020-03-23	0.0004423433	Oceania
Oceania|hCoV-19/Australia/NSW08/2020|EPI ISL 413594|B|Australia|2020-02-28	Oceania|hCoV-19/New Zealand/20VR1451/2020|EPI ISL 456218|B.3|New Zealand|2020-03-23	0.0002041074	Oceania
Oceania|hCoV-19/Australia/NSW10/2020|EPI ISL 413596|B|Australia|2020-02-28	Oceania|hCoV-19/New Zealand/20VR1451/2020|EPI ISL 456218|B.3|New Zealand|2020-03-23	0.0002041144	Oceania
Oceania|hCoV-19/Australia/NSW219/2020|EPI ISL 427643|B|Australia|2020-02-28	Oceania|hCoV-19/New Zealand/20VR1451/2020|EPI ISL 456218|B.3|New Zealand|2020-03-23	0.0002041213	Oceania
Oceania|hCoV-19/Australia/NSW07/2020|EPI ISL 413214|B.4|Australia|2020-02-29	Oceania|hCoV-19/New Zealand/20VR1451/2020|EPI ISL 456218|B.3|New Zealand|2020-03-23	0.0003359798	Oceania
Oceania|hCoV-19/Australia/QLD09/2020|EPI ISL 414414|B.4|Australia|2020-02-29	Oceania|hCoV-19/New Zealand/20VR1451/2020|EPI ISL 456218|B.3|New Zealand|2020-03-23	0.0003695855	Oceania
Oceania|hCoV-19/Australia/NSW06/2020|EPI ISL 413213|B.4|Australia|2020-02-29	Oceania|hCoV-19/New Zealand/20VR1451/2020|EPI ISL 456218|B.3|New Zealand|2020-03-23	0.0004031994	Oceania
Oceania|hCoV-19/New Zealand/20VR0189/2020|EPI ISL 416519|B.1.1|New Zealand|2020-03-02	Oceania|hCoV-19/New Zealand/20VR1451/2020|EPI ISL 456218|B.3|New Zealand|2020-03-23	0.0004031854	Oceania
Oceania|hCoV-19/Australia/VIC04/2020|EPI ISL 416412|B.4|Australia|2020-03-02	Oceania|hCoV-19/New Zealand/20VR1451/2020|EPI ISL 456218|B.3|New Zealand|2020-03-23	0.0004704186	Oceania
Oceania|hCoV-19/Australia/NSW11/2020|EPI ISL 413597|B.4|Australia|2020-03-02	Oceania|hCoV-19/New Zealand/20VR1451/2020|EPI ISL 456218|B.3|New Zealand|2020-03-23	0.0003402331	Oceania
Oceania|hCoV-19/Australia/NSW217/2020|EPI ISL 427644|B.4|Australia|2020-03-02	Oceania|hCoV-19/New Zealand/20VR1451/2020|EPI ISL 456218|B.3|New Zealand|2020-03-23	0.0003402446	Oceania
Oceania|hCoV-19/Australia/SAP098/2020|EPI ISL 483066|B.4|Australia|2020-03-03	Oceania|hCoV-19/New Zealand/20VR1451/2020|EPI ISL 456218|B.3|New Zealand|2020-03-23	0.0004032364	Oceania
Oceania|hCoV-19/Australia/NSW15/2020|EPI ISL 417383|B.4|Australia|2020-03-03	Oceania|hCoV-19/New Zealand/20VR1451/2020|EPI ISL 456218|B.3|New Zealand|2020-03-23	0.0004031924	Oceania
Oceania|hCoV-19/New Zealand/20VR1109/2020|EPI ISL 456190|B.31|New Zealand|2020-03-03	Oceania|hCoV-19/New Zealand/20VR1451/2020|EPI ISL 456218|B.3|New Zealand|2020-03-23	0.0005376835	Oceania
Oceania|hCoV-19/Australia/NSW14/2020|EPI ISL 413600|B.4|Australia|2020-03-03	Oceania|hCoV-19/New Zealand/20VR1451/2020|EPI ISL 456218|B.3|New Zealand|2020-03-23	0.0003402370	Oceania
Oceania|hCoV-19/Australia/NSW22/2020|EPI ISL 427649|B.4|Australia|2020-03-03	Oceania|hCoV-19/New Zealand/20VR1451/2020|EPI ISL 456218|B.3|New Zealand|2020-03-23	0.0004083223	Oceania
Oceania|hCoV-19/Australia/VPRL004/2020|EPI ISL 455596|B.4|Australia|2020-03-03	Oceania|hCoV-19/New Zealand/20VR1451/2020|EPI ISL 456218|B.3|New Zealand|2020-03-23	0.0004032635	Oceania
Oceania|hCoV-19/Australia/SAP217/2020|EPI ISL 483073|B|Australia|2020-03-03	Oceania|hCoV-19/New Zealand/20VR1451/2020|EPI ISL 456218|B.3|New Zealand|2020-03-23	0.0003056032	Oceania
Oceania|hCoV-19/Australia/SAP099/2020|EPI ISL 468038|B.4|Australia|2020-03-04	Oceania|hCoV-19/New Zealand/20VR1451/2020|EPI ISL 456218|B.3|New Zealand|2020-03-23	0.0004368687	Oceania
Oceania|hCoV-19/Australia/NSW21/2020|EPI ISL 417386|B.4|Australia|2020-03-04	Oceania|hCoV-19/New Zealand/20VR1451/2020|EPI ISL 456218|B.3|New Zealand|2020-03-23	0.0003696025	Oceania
Oceania|hCoV-19/Australia/WA06/2020|EPI ISL 420534|B.1.98|Australia|2020-03-04	Oceania|hCoV-19/New Zealand/20VR1451/2020|EPI ISL 456218|B.3|New Zealand|2020-03-23	0.0003701126	Oceania
Oceania|hCoV-19/Australia/NSW12/2020|EPI ISL 413598|B.4|Australia|2020-03-04	Oceania|hCoV-19/New Zealand/20VR1451/2020|EPI ISL 456218|B.3|New Zealand|2020-03-23	0.0004423433	Oceania
Oceania|hCoV-19/Australia/NSW23/2020|EPI ISL 427650|B.4|Australia|2020-03-04	Oceania|hCoV-19/New Zealand/20VR1451/2020|EPI ISL 456218|B.3|New Zealand|2020-03-23	0.0003742703	Oceania
Oceania|hCoV-19/Australia/NSW65/2020|EPI ISL 427645|B.4|Australia|2020-03-04	Oceania|hCoV-19/New Zealand/20VR1451/2020|EPI ISL 456218|B.3|New Zealand|2020-03-23	0.0004083033	Oceania
Oceania|hCoV-19/Australia/NSW13/2020|EPI ISL 413599|B.4|Australia|2020-03-04	Oceania|hCoV-19/New Zealand/20VR1451/2020|EPI ISL 456218|B.3|New Zealand|2020-03-23	0.0003742702	Oceania
Oceania|hCoV-19/New Zealand/20VR0195/2020|EPI ISL 534335|B.1.1|New Zealand|2020-03-04	Oceania|hCoV-19/New Zealand/20VR1451/2020|EPI ISL 456218|B.3|New Zealand|2020-03-23	0.0004108732	Oceania
Oceania|hCoV-19/Australia/NSW25/2020|EPI ISL 417388|B.6|Australia|2020-03-05	Oceania|hCoV-19/New Zealand/20VR1451/2020|EPI ISL 456218|B.3|New Zealand|2020-03-23	0.0004031693	Oceania
Oceania|hCoV-19/Australia/NSW18/2020|EPI ISL 417384|B.4|Australia|2020-03-05	Oceania|hCoV-19/New Zealand/20VR1451/2020|EPI ISL 456218|B.3|New Zealand|2020-03-23	0.0004031809	Oceania
Oceania|hCoV-19/Australia/NSW66/2020|EPI ISL 427646|B.4|Australia|2020-03-05	Oceania|hCoV-19/New Zealand/20VR1451/2020|EPI ISL 456218|B.3|New Zealand|2020-03-23	0.0004083033	Oceania
Oceania|hCoV-19/Australia/TAS54/2020|EPI ISL 522729|B.4|Australia|2020-03-05	Oceania|hCoV-19/New Zealand/20VR1451/2020|EPI ISL 456218|B.3|New Zealand|2020-03-23	0.0003720833	Oceania
Oceania|hCoV-19/New Zealand/20VR0206/2020|EPI ISL 416526|B.4|New Zealand|2020-03-05	Oceania|hCoV-19/New Zealand/20VR1451/2020|EPI ISL 456218|B.3|New Zealand|2020-03-23	0.0003766327	Oceania
Oceania|hCoV-19/Australia/NSW24/2020|EPI ISL 417387|B.4|Australia|2020-03-06	Oceania|hCoV-19/New Zealand/20VR1451/2020|EPI ISL 456218|B.3|New Zealand|2020-03-23	0.0004031995	Oceania
Oceania|hCoV-19/Australia/NSW19/2020|EPI ISL 417385|B.4|Australia|2020-03-06	Oceania|hCoV-19/New Zealand/20VR1451/2020|EPI ISL 456218|B.3|New Zealand|2020-03-23	0.0004031924	Oceania
Oceania|hCoV-19/Australia/NSW155/2020|EPI ISL 427647|B.1.1|Australia|2020-03-06	Oceania|hCoV-19/New Zealand/20VR1451/2020|EPI ISL 456218|B.3|New Zealand|2020-03-23	0.0003742812	Oceania
Oceania|hCoV-19/Australia/NSW33/2020|EPI ISL 427654|B.4|Australia|2020-03-06	Oceania|hCoV-19/New Zealand/20VR1451/2020|EPI ISL 456218|B.3|New Zealand|2020-03-23	0.0003742878	Oceania
Oceania|hCoV-19/Australia/VPRL002/2020|EPI ISL 455595|B|Australia|2020-03-06	Oceania|hCoV-19/New Zealand/20VR1451/2020|EPI ISL 456218|B.3|New Zealand|2020-03-23	0.0003023887	Oceania
Oceania|hCoV-19/Australia/VIC06/2020|EPI ISL 416414|B.4|Australia|2020-03-06	Oceania|hCoV-19/New Zealand/20VR1451/2020|EPI ISL 456218|B.3|New Zealand|2020-03-23	0.0004102258	Oceania
Oceania|hCoV-19/Australia/VIC18/2020|EPI ISL 419737|B.40|Australia|2020-03-07	Oceania|hCoV-19/New Zealand/20VR1451/2020|EPI ISL 456218|B.3|New Zealand|2020-03-23	0.0005040850	Oceania
Oceania|hCoV-19/Australia/NSW27/2020|EPI ISL 417390|B.1.1|Australia|2020-03-08	Oceania|hCoV-19/New Zealand/20VR1451/2020|EPI ISL 456218|B.3|New Zealand|2020-03-23	0.0004704023	Oceania
Oceania|hCoV-19/Australia/NSW28/2020|EPI ISL 417391|B.4|Australia|2020-03-08	Oceania|hCoV-19/New Zealand/20VR1451/2020|EPI ISL 456218|B.3|New Zealand|2020-03-23	0.0004704321	Oceania
Oceania|hCoV-19/Australia/NSW35/2020|EPI ISL 417393|B.4|Australia|2020-03-08	Oceania|hCoV-19/New Zealand/20VR1451/2020|EPI ISL 456218|B.3|New Zealand|2020-03-23	0.0004763797	Oceania
Oceania|hCoV-19/Australia/NSW29/2020|EPI ISL 427651|B|Australia|2020-03-08	Oceania|hCoV-19/New Zealand/20VR1451/2020|EPI ISL 456218|B.3|New Zealand|2020-03-23	0.0003062049	Oceania
Oceania|hCoV-19/Australia/NSW153/2020|EPI ISL 427653|B.1.1|Australia|2020-03-08	Oceania|hCoV-19/New Zealand/20VR1451/2020|EPI ISL 456218|B.3|New Zealand|2020-03-23	0.0003742812	Oceania
Oceania|hCoV-19/Australia/NSW375/2020|EPI ISL 451635|B.4|Australia|2020-03-08	Oceania|hCoV-19/New Zealand/20VR1451/2020|EPI ISL 456218|B.3|New Zealand|2020-03-23	0.0004763958	Oceania
Oceania|hCoV-19/Australia/NSW252/2020|EPI ISL 451517|B.4|Australia|2020-03-08	Oceania|hCoV-19/New Zealand/20VR1451/2020|EPI ISL 456218|B.3|New Zealand|2020-03-23	0.0004083033	Oceania
Oceania|hCoV-19/Australia/VIC19/2020|EPI ISL 419738|B.39|Australia|2020-03-08	Oceania|hCoV-19/New Zealand/20VR1451/2020|EPI ISL 456218|B.3|New Zealand|2020-03-23	0.0004410436	Oceania
Oceania|hCoV-19/Australia/NSW26/2020|EPI ISL 417389|B.4|Australia|2020-03-09	Oceania|hCoV-19/New Zealand/20VR1451/2020|EPI ISL 456218|B.3|New Zealand|2020-03-23	0.0004704373	Oceania
Oceania|hCoV-19/Australia/VIC23/2020|EPI ISL 419743|B.40|Australia|2020-03-09	Oceania|hCoV-19/New Zealand/20VR1451/2020|EPI ISL 456218|B.3|New Zealand|2020-03-23	0.0004704321	Oceania
Oceania|hCoV-19/Australia/VIC21/2020|EPI ISL 419740|B.40|Australia|2020-03-09	Oceania|hCoV-19/New Zealand/20VR1451/2020|EPI ISL 456218|B.3|New Zealand|2020-03-23	0.0005040448	Oceania
Oceania|hCoV-19/Australia/VIC22/2020|EPI ISL 419742|B.1|Australia|2020-03-09	Oceania|hCoV-19/New Zealand/20VR1451/2020|EPI ISL 456218|B.3|New Zealand|2020-03-23	0.0004367882	Oceania
Oceania|hCoV-19/Australia/NSW154/2020|EPI ISL 427652|B.1.1|Australia|2020-03-09	Oceania|hCoV-19/New Zealand/20VR1451/2020|EPI ISL 456218|B.3|New Zealand|2020-03-23	0.0003742812	Oceania
Oceania|hCoV-19/Australia/NSW2155/2020|EPI ISL 500633|B.4|Australia|2020-03-09	Oceania|hCoV-19/New Zealand/20VR1451/2020|EPI ISL 456218|B.3|New Zealand|2020-03-23	0.0004032193	Oceania
Oceania|hCoV-19/Australia/NSW2154/2020|EPI ISL 500632|B.1.1|Australia|2020-03-09	Oceania|hCoV-19/New Zealand/20VR1451/2020|EPI ISL 456218|B.3|New Zealand|2020-03-23	0.0004368225	Oceania
Oceania|hCoV-19/Australia/VIC26/2020|EPI ISL 419745|B.3|Australia|2020-03-10	Oceania|hCoV-19/New Zealand/20VR1451/2020|EPI ISL 456218|B.3|New Zealand|2020-03-23	0.0001343476	Oceania
Oceania|hCoV-19/Australia/NSW31/2020|EPI ISL 417392|B.4|Australia|2020-03-10	Oceania|hCoV-19/New Zealand/20VR1451/2020|EPI ISL 456218|B.3|New Zealand|2020-03-23	0.0004031924	Oceania
Oceania|hCoV-19/Australia/VIC30/2020|EPI ISL 419749|B.4|Australia|2020-03-10	Oceania|hCoV-19/New Zealand/20VR1451/2020|EPI ISL 456218|B.3|New Zealand|2020-03-23	0.0003695919	Oceania
Oceania|hCoV-19/Australia/VIC36/2020|EPI ISL 419765|B|Australia|2020-03-10	Oceania|hCoV-19/New Zealand/20VR1451/2020|EPI ISL 456218|B.3|New Zealand|2020-03-23	0.0003359703	Oceania
Oceania|hCoV-19/Australia/VIC31/2020|EPI ISL 419750|B.1|Australia|2020-03-10	Oceania|hCoV-19/New Zealand/20VR1451/2020|EPI ISL 456218|B.3|New Zealand|2020-03-23	0.0003695578	Oceania
Oceania|hCoV-19/Australia/NSW36/2020|EPI ISL 417394|B.40|Australia|2020-03-10	Oceania|hCoV-19/New Zealand/20VR1451/2020|EPI ISL 456218|B.3|New Zealand|2020-03-23	0.0004083085	Oceania
Oceania|hCoV-19/Australia/NSW38/2020|EPI ISL 417396|B.6|Australia|2020-03-10	Oceania|hCoV-19/New Zealand/20VR1451/2020|EPI ISL 456218|B.3|New Zealand|2020-03-23	0.0003742641	Oceania
Oceania|hCoV-19/Australia/NSW41/2020|EPI ISL 417399|B.40|Australia|2020-03-10	Oceania|hCoV-19/New Zealand/20VR1451/2020|EPI ISL 456218|B.3|New Zealand|2020-03-23	0.0003061944	Oceania
Oceania|hCoV-19/Australia/NSW44/2020|EPI ISL 417400|B.6|Australia|2020-03-10	Oceania|hCoV-19/New Zealand/20VR1451/2020|EPI ISL 456218|B.3|New Zealand|2020-03-23	0.0003742531	Oceania
Oceania|hCoV-19/Australia/NSW46/2020|EPI ISL 427658|B.3|Australia|2020-03-10	Oceania|hCoV-19/New Zealand/20VR1451/2020|EPI ISL 456218|B.3|New Zealand|2020-03-23	0.0001360980	Oceania
Oceania|hCoV-19/Australia/NSW51/2020|EPI ISL 427660|B.40|Australia|2020-03-10	Oceania|hCoV-19/New Zealand/20VR1451/2020|EPI ISL 456218|B.3|New Zealand|2020-03-23	0.0003062048	Oceania
Oceania|hCoV-19/Australia/NSW376/2020|EPI ISL 451636|B.4|Australia|2020-03-10	Oceania|hCoV-19/New Zealand/20VR1451/2020|EPI ISL 456218|B.3|New Zealand|2020-03-23	0.0004083152	Oceania
Oceania|hCoV-19/Australia/NSW103/2020|EPI ISL 427657|B.1.5|Australia|2020-03-10	Oceania|hCoV-19/New Zealand/20VR1451/2020|EPI ISL 456218|B.3|New Zealand|2020-03-23	0.0002721590	Oceania
Oceania|hCoV-19/Australia/NSW63/2020|EPI ISL 427664|B|Australia|2020-03-10	Oceania|hCoV-19/New Zealand/20VR1451/2020|EPI ISL 456218|B.3|New Zealand|2020-03-23	0.0002381627	Oceania
Oceania|hCoV-19/Australia/NSW49/2020|EPI ISL 427659|B.6|Australia|2020-03-10	Oceania|hCoV-19/New Zealand/20VR1451/2020|EPI ISL 456218|B.3|New Zealand|2020-03-23	0.0003742768	Oceania
Oceania|hCoV-19/Australia/NSW2159/2020|EPI ISL 500637|B.1.5|Australia|2020-03-10	Oceania|hCoV-19/New Zealand/20VR1451/2020|EPI ISL 456218|B.3|New Zealand|2020-03-23	0.0003023593	Oceania
Oceania|hCoV-19/Australia/VIC29/2020|EPI ISL 419748|B.1.1|Australia|2020-03-10	Oceania|hCoV-19/New Zealand/20VR1451/2020|EPI ISL 456218|B.3|New Zealand|2020-03-23	0.0004704339	Oceania
Oceania|hCoV-19/Australia/NSW2139/2020|EPI ISL 500627|B.4|Australia|2020-03-10	Oceania|hCoV-19/New Zealand/20VR1451/2020|EPI ISL 456218|B.3|New Zealand|2020-03-23	0.0004368448	Oceania
Oceania|hCoV-19/New Zealand/20VR0712/2020|EPI ISL 456163|B.1.1|New Zealand|2020-03-11	Oceania|hCoV-19/New Zealand/20VR1451/2020|EPI ISL 456218|B.3|New Zealand|2020-03-23	0.0004031854	Oceania
Oceania|hCoV-19/Australia/QLDID921/2020|EPI ISL 417033|B.6|Australia|2020-03-11	Oceania|hCoV-19/New Zealand/20VR1451/2020|EPI ISL 456218|B.3|New Zealand|2020-03-23	0.0003359606	Oceania
Oceania|hCoV-19/Australia/VIC44/2020|EPI ISL 419767|B.1|Australia|2020-03-11	Oceania|hCoV-19/New Zealand/20VR1451/2020|EPI ISL 456218|B.3|New Zealand|2020-03-23	0.0003359489	Oceania
Oceania|hCoV-19/Australia/VIC39/2020|EPI ISL 419757|B.1|Australia|2020-03-11	Oceania|hCoV-19/New Zealand/20VR1451/2020|EPI ISL 456218|B.3|New Zealand|2020-03-23	0.0004367931	Oceania
Oceania|hCoV-19/Australia/QLDID920/2020|EPI ISL 417032|B.1.5|Australia|2020-03-11	Oceania|hCoV-19/New Zealand/20VR1451/2020|EPI ISL 456218|B.3|New Zealand|2020-03-23	0.0003023392	Oceania
Oceania|hCoV-19/Australia/VIC45/2020|EPI ISL 419802|B.1.1|Australia|2020-03-11	Oceania|hCoV-19/New Zealand/20VR1451/2020|EPI ISL 456218|B.3|New Zealand|2020-03-23	0.0004031854	Oceania
Oceania|hCoV-19/Australia/NSW40/2020|EPI ISL 417398|B.4|Australia|2020-03-11	Oceania|hCoV-19/New Zealand/20VR1451/2020|EPI ISL 456218|B.3|New Zealand|2020-03-23	0.0004423485	Oceania
Oceania|hCoV-19/Australia/NSW52/2020|EPI ISL 417405|B|Australia|2020-03-11	Oceania|hCoV-19/New Zealand/20VR1451/2020|EPI ISL 456218|B.3|New Zealand|2020-03-23	0.0003061945	Oceania
Oceania|hCoV-19/Australia/NSW39/2020|EPI ISL 417397|B.1.5|Australia|2020-03-11	Oceania|hCoV-19/New Zealand/20VR1451/2020|EPI ISL 456218|B.3|New Zealand|2020-03-23	0.0002721497	Oceania
Oceania|hCoV-19/Australia/NSW102/2020|EPI ISL 427656|B.1.5|Australia|2020-03-11	Oceania|hCoV-19/New Zealand/20VR1451/2020|EPI ISL 456218|B.3|New Zealand|2020-03-23	0.0002721590	Oceania
Oceania|hCoV-19/Australia/NSW34/2020|EPI ISL 427655|B.4|Australia|2020-03-11	Oceania|hCoV-19/New Zealand/20VR1451/2020|EPI ISL 456218|B.3|New Zealand|2020-03-23	0.0004083224	Oceania
Oceania|hCoV-19/Australia/VIC38/2020|EPI ISL 419756|B.1.6|Australia|2020-03-11	Oceania|hCoV-19/New Zealand/20VR1451/2020|EPI ISL 456218|B.3|New Zealand|2020-03-23	0.0004031569	Oceania
Oceania|hCoV-19/Australia/NSW218/2020|EPI ISL 427665|B.3|Australia|2020-03-11	Oceania|hCoV-19/New Zealand/20VR1451/2020|EPI ISL 456218|B.3|New Zealand|2020-03-23	0.0001700876	Oceania
Oceania|hCoV-19/Australia/VIC43/2020|EPI ISL 419763|B.1.1|Australia|2020-03-11	Oceania|hCoV-19/New Zealand/20VR1451/2020|EPI ISL 456218|B.3|New Zealand|2020-03-23	0.0004368571	Oceania
Oceania|hCoV-19/Australia/NSW2156/2020|EPI ISL 500634|B.39|Australia|2020-03-11	Oceania|hCoV-19/New Zealand/20VR1451/2020|EPI ISL 456218|B.3|New Zealand|2020-03-23	0.0004032330	Oceania
Oceania|hCoV-19/Australia/TAS124/2020|EPI ISL 522589|B|Australia|2020-03-11	Oceania|hCoV-19/New Zealand/20VR1451/2020|EPI ISL 456218|B.3|New Zealand|2020-03-23	0.0003096810	Oceania
Oceania|hCoV-19/New Zealand/CoV002/2020|EPI ISL 417212|B.31|New Zealand|2020-03-11	Oceania|hCoV-19/New Zealand/20VR1451/2020|EPI ISL 456218|B.3|New Zealand|2020-03-23	0.0004047280	Oceania
Oceania|hCoV-19/Australia/VIC50/2020|EPI ISL 419766|B.1|Australia|2020-03-12	Oceania|hCoV-19/New Zealand/20VR1451/2020|EPI ISL 456218|B.3|New Zealand|2020-03-23	0.0003695578	Oceania
Oceania|hCoV-19/Australia/VIC55/2020|EPI ISL 419776|B|Australia|2020-03-12	Oceania|hCoV-19/New Zealand/20VR1451/2020|EPI ISL 456218|B.3|New Zealand|2020-03-23	0.0003359606	Oceania
Oceania|hCoV-19/Australia/VIC52/2020|EPI ISL 419768|B.1.1.71|Australia|2020-03-12	Oceania|hCoV-19/New Zealand/20VR1451/2020|EPI ISL 456218|B.3|New Zealand|2020-03-23	0.0005040128	Oceania
Oceania|hCoV-19/Australia/VIC58/2020|EPI ISL 419784|B.4|Australia|2020-03-12	Oceania|hCoV-19/New Zealand/20VR1451/2020|EPI ISL 456218|B.3|New Zealand|2020-03-23	0.0003359703	Oceania
Oceania|hCoV-19/Australia/VIC54/2020|EPI ISL 419770|B.1|Australia|2020-03-12	Oceania|hCoV-19/New Zealand/20VR1451/2020|EPI ISL 456218|B.3|New Zealand|2020-03-23	0.0003359489	Oceania
Oceania|hCoV-19/Australia/VIC47/2020|EPI ISL 419759|B.40|Australia|2020-03-12	Oceania|hCoV-19/New Zealand/20VR1451/2020|EPI ISL 456218|B.3|New Zealand|2020-03-23	0.0005040680	Oceania
Oceania|hCoV-19/Australia/NSW50/2020|EPI ISL 417404|B.1.1|Australia|2020-03-12	Oceania|hCoV-19/New Zealand/20VR1451/2020|EPI ISL 456218|B.3|New Zealand|2020-03-23	0.0004083013	Oceania
Oceania|hCoV-19/Australia/NSW254/2020|EPI ISL 451519|B.4|Australia|2020-03-12	Oceania|hCoV-19/New Zealand/20VR1451/2020|EPI ISL 456218|B.3|New Zealand|2020-03-23	0.0005104346	Oceania
Oceania|hCoV-19/Australia/VIC48/2020|EPI ISL 419762|B.1|Australia|2020-03-12	Oceania|hCoV-19/New Zealand/20VR1451/2020|EPI ISL 456218|B.3|New Zealand|2020-03-23	0.0003695700	Oceania
Oceania|hCoV-19/Australia/NSW2158/2020|EPI ISL 500636|B.1.5|Australia|2020-03-12	Oceania|hCoV-19/New Zealand/20VR1451/2020|EPI ISL 456218|B.3|New Zealand|2020-03-23	0.0003359715	Oceania
Oceania|hCoV-19/Australia/VIC49/2020|EPI ISL 419764|B.1|Australia|2020-03-12	Oceania|hCoV-19/New Zealand/20VR1451/2020|EPI ISL 456218|B.3|New Zealand|2020-03-23	0.0004032977	Oceania
Oceania|hCoV-19/New Zealand/20VR0334/2020|EPI ISL 456157|B.1|New Zealand|2020-03-12	Oceania|hCoV-19/New Zealand/20VR1451/2020|EPI ISL 456218|B.3|New Zealand|2020-03-23	0.0004108686	Oceania
Oceania|hCoV-19/Australia/VIC62/2020|EPI ISL 419774|B.1|Australia|2020-03-13	Oceania|hCoV-19/New Zealand/20VR1451/2020|EPI ISL 456218|B.3|New Zealand|2020-03-23	0.0003359490	Oceania
Oceania|hCoV-19/Australia/NSW2011/2020|EPI ISL 500598|B.4|Australia|2020-03-13	Oceania|hCoV-19/New Zealand/20VR1451/2020|EPI ISL 456218|B.3|New Zealand|2020-03-23	0.0005040737	Oceania
Oceania|hCoV-19/Australia/VIC66/2020|EPI ISL 419780|B.4|Australia|2020-03-13	Oceania|hCoV-19/New Zealand/20VR1451/2020|EPI ISL 456218|B.3|New Zealand|2020-03-23	0.0003359703	Oceania
Oceania|hCoV-19/Australia/VIC70/2020|EPI ISL 419786|B|Australia|2020-03-13	Oceania|hCoV-19/New Zealand/20VR1451/2020|EPI ISL 456218|B.3|New Zealand|2020-03-23	0.0003023584	Oceania
Oceania|hCoV-19/Australia/WA02/2020|EPI ISL 420532|B.1.98|Australia|2020-03-13	Oceania|hCoV-19/New Zealand/20VR1451/2020|EPI ISL 456218|B.3|New Zealand|2020-03-23	0.0003364591	Oceania
Oceania|hCoV-19/Australia/NSW45/2020|EPI ISL 417401|B.6|Australia|2020-03-13	Oceania|hCoV-19/New Zealand/20VR1451/2020|EPI ISL 456218|B.3|New Zealand|2020-03-23	0.0003402231	Oceania
Oceania|hCoV-19/Australia/NSW47/2020|EPI ISL 417402|B.1.5|Australia|2020-03-13	Oceania|hCoV-19/New Zealand/20VR1451/2020|EPI ISL 456218|B.3|New Zealand|2020-03-23	0.0003402211	Oceania
Oceania|hCoV-19/Australia/NSW607/2020|EPI ISL 490017|B.40|Australia|2020-03-13	Oceania|hCoV-19/New Zealand/20VR1451/2020|EPI ISL 456218|B.3|New Zealand|2020-03-23	0.0003062049	Oceania
Oceania|hCoV-19/Australia/NSW592/2020|EPI ISL 478704|B.1.5|Australia|2020-03-13	Oceania|hCoV-19/New Zealand/20VR1451/2020|EPI ISL 456218|B.3|New Zealand|2020-03-23	0.0002721590	Oceania
Oceania|hCoV-19/Australia/NSW2147/2020|EPI ISL 500628|B.1.5|Australia|2020-03-13	Oceania|hCoV-19/New Zealand/20VR1451/2020|EPI ISL 456218|B.3|New Zealand|2020-03-23	0.0003695824	Oceania
Oceania|hCoV-19/Australia/VIC64/2020|EPI ISL 419778|B.1|Australia|2020-03-13	Oceania|hCoV-19/New Zealand/20VR1451/2020|EPI ISL 456218|B.3|New Zealand|2020-03-23	0.0004376703	Oceania
Oceania|hCoV-19/Australia/VIC61/2020|EPI ISL 419773|B|Australia|2020-03-13	Oceania|hCoV-19/New Zealand/20VR1451/2020|EPI ISL 456218|B.3|New Zealand|2020-03-23	0.0003382715	Oceania
Oceania|hCoV-19/Australia/VIC63/2020|EPI ISL 419775|B.1|Australia|2020-03-13	Oceania|hCoV-19/New Zealand/20VR1451/2020|EPI ISL 456218|B.3|New Zealand|2020-03-23	0.0003385416	Oceania
Oceania|hCoV-19/Australia/VIC82/2020|EPI ISL 419794|B.40|Australia|2020-03-14	Oceania|hCoV-19/New Zealand/20VR1451/2020|EPI ISL 456218|B.3|New Zealand|2020-03-23	0.0003695748	Oceania
Oceania|hCoV-19/Australia/VIC83/2020|EPI ISL 419799|B|Australia|2020-03-14	Oceania|hCoV-19/New Zealand/20VR1451/2020|EPI ISL 456218|B.3|New Zealand|2020-03-23	0.0003360961	Oceania
Oceania|hCoV-19/Australia/VIC80/2020|EPI ISL 419792|B.40|Australia|2020-03-14	Oceania|hCoV-19/New Zealand/20VR1451/2020|EPI ISL 456218|B.3|New Zealand|2020-03-23	0.0003359703	Oceania
Oceania|hCoV-19/Australia/NSW2005/2020|EPI ISL 500597|B.1|Australia|2020-03-14	Oceania|hCoV-19/New Zealand/20VR1451/2020|EPI ISL 456218|B.3|New Zealand|2020-03-23	0.0003695684	Oceania
Oceania|hCoV-19/Australia/VIC84/2020|EPI ISL 419803|B.39|Australia|2020-03-14	Oceania|hCoV-19/New Zealand/20VR1451/2020|EPI ISL 456218|B.3|New Zealand|2020-03-23	0.0004031994	Oceania
Oceania|hCoV-19/Australia/VIC78/2020|EPI ISL 419790|B|Australia|2020-03-14	Oceania|hCoV-19/New Zealand/20VR1451/2020|EPI ISL 456218|B.3|New Zealand|2020-03-23	0.0002351708	Oceania
Oceania|hCoV-19/Australia/QLDID923/2020|EPI ISL 418801|B.1|Australia|2020-03-14	Oceania|hCoV-19/New Zealand/20VR1451/2020|EPI ISL 456218|B.3|New Zealand|2020-03-23	0.0003359489	Oceania
Oceania|hCoV-19/Australia/WA03/2020|EPI ISL 420533|B.1|Australia|2020-03-14	Oceania|hCoV-19/New Zealand/20VR1451/2020|EPI ISL 456218|B.3|New Zealand|2020-03-23	0.0003701297	Oceania
Oceania|hCoV-19/Australia/WA01/2020|EPI ISL 420531|B.1.98|Australia|2020-03-14	Oceania|hCoV-19/New Zealand/20VR1451/2020|EPI ISL 456218|B.3|New Zealand|2020-03-23	0.0003701126	Oceania
Oceania|hCoV-19/Australia/NSW54/2020|EPI ISL 417407|B.1.1|Australia|2020-03-14	Oceania|hCoV-19/New Zealand/20VR1451/2020|EPI ISL 456218|B.3|New Zealand|2020-03-23	0.0003742684	Oceania
Oceania|hCoV-19/Australia/NSW48/2020|EPI ISL 417403|B.6|Australia|2020-03-14	Oceania|hCoV-19/New Zealand/20VR1451/2020|EPI ISL 456218|B.3|New Zealand|2020-03-23	0.0003402231	Oceania
Oceania|hCoV-19/Australia/NSW256/2020|EPI ISL 451521|B.4|Australia|2020-03-14	Oceania|hCoV-19/New Zealand/20VR1451/2020|EPI ISL 456218|B.3|New Zealand|2020-03-23	0.0004083033	Oceania
Oceania|hCoV-19/Australia/NSW583/2020|EPI ISL 478695|B.40|Australia|2020-03-14	Oceania|hCoV-19/New Zealand/20VR1451/2020|EPI ISL 456218|B.3|New Zealand|2020-03-23	0.0003062049	Oceania
Oceania|hCoV-19/Australia/NSW582/2020|EPI ISL 478694|B.40|Australia|2020-03-14	Oceania|hCoV-19/New Zealand/20VR1451/2020|EPI ISL 456218|B.3|New Zealand|2020-03-23	0.0003402347	Oceania
Oceania|hCoV-19/Australia/VIC79/2020|EPI ISL 419791|B.40|Australia|2020-03-14	Oceania|hCoV-19/New Zealand/20VR1451/2020|EPI ISL 456218|B.3|New Zealand|2020-03-23	0.0003023683	Oceania
Oceania|hCoV-19/Australia/NSW2146/2020|EPI ISL 509503|B.40|Australia|2020-03-14	Oceania|hCoV-19/New Zealand/20VR1451/2020|EPI ISL 456218|B.3|New Zealand|2020-03-23	0.0003023685	Oceania
Oceania|hCoV-19/Australia/VIC81/2020|EPI ISL 419793|B.40|Australia|2020-03-14	Oceania|hCoV-19/New Zealand/20VR1451/2020|EPI ISL 456218|B.3|New Zealand|2020-03-23	0.0003023685	Oceania
Oceania|hCoV-19/Australia/SAP215/2020|EPI ISL 468001|B.1.1|Australia|2020-03-14	Oceania|hCoV-19/New Zealand/20VR1451/2020|EPI ISL 456218|B.3|New Zealand|2020-03-23	0.0004033209	Oceania
Oceania|hCoV-19/Australia/VIC87/2020|EPI ISL 419797|B.40|Australia|2020-03-15	Oceania|hCoV-19/New Zealand/20VR1451/2020|EPI ISL 456218|B.3|New Zealand|2020-03-23	0.0003695748	Oceania
Oceania|hCoV-19/Australia/NSW2144/2020|EPI ISL 527008|B.39|Australia|2020-03-15	Oceania|hCoV-19/New Zealand/20VR1451/2020|EPI ISL 456218|B.3|New Zealand|2020-03-23	0.0004031994	Oceania
Oceania|hCoV-19/Australia/SAP111/2020|EPI ISL 451131|B.1.1|Australia|2020-03-15	Oceania|hCoV-19/New Zealand/20VR1451/2020|EPI ISL 456218|B.3|New Zealand|2020-03-23	0.0004031854	Oceania
Oceania|hCoV-19/Australia/VIC90/2020|EPI ISL 419801|B.1.1|Australia|2020-03-15	Oceania|hCoV-19/New Zealand/20VR1451/2020|EPI ISL 456218|B.3|New Zealand|2020-03-23	0.0004368057	Oceania
Oceania|hCoV-19/Australia/NSW2004/2020|EPI ISL 500596|B.1.5|Australia|2020-03-15	Oceania|hCoV-19/New Zealand/20VR1451/2020|EPI ISL 456218|B.3|New Zealand|2020-03-23	0.0004031437	Oceania
Oceania|hCoV-19/Australia/VIC89/2020|EPI ISL 419800|B.1|Australia|2020-03-15	Oceania|hCoV-19/New Zealand/20VR1451/2020|EPI ISL 456218|B.3|New Zealand|2020-03-23	0.0004031738	Oceania
Oceania|hCoV-19/New Zealand/20VR0276/2020|EPI ISL 416539|A|New Zealand|2020-03-15	Oceania|hCoV-19/New Zealand/20VR1451/2020|EPI ISL 456218|B.3|New Zealand|2020-03-23	0.0003695578	Oceania
Oceania|hCoV-19/Australia/ACT0082/2020|EPI ISL 498542|B.1.1|Australia|2020-03-15	Oceania|hCoV-19/New Zealand/20VR1451/2020|EPI ISL 456218|B.3|New Zealand|2020-03-23	0.0004367932	Oceania
Oceania|hCoV-19/Australia/VIC92/2020|EPI ISL 419809|B.1.5|Australia|2020-03-15	Oceania|hCoV-19/New Zealand/20VR1451/2020|EPI ISL 456218|B.3|New Zealand|2020-03-23	0.0003023392	Oceania
Oceania|hCoV-19/Australia/NSW112/2020|EPI ISL 427666|B.1.5|Australia|2020-03-15	Oceania|hCoV-19/New Zealand/20VR1451/2020|EPI ISL 456218|B.3|New Zealand|2020-03-23	0.0003402326	Oceania
Oceania|hCoV-19/Australia/VIC91/2020|EPI ISL 419804|B.1.5|Australia|2020-03-15	Oceania|hCoV-19/New Zealand/20VR1451/2020|EPI ISL 456218|B.3|New Zealand|2020-03-23	0.0003696009	Oceania
Oceania|hCoV-19/Australia/SAP220/2020|EPI ISL 467995|B.1.5|Australia|2020-03-15	Oceania|hCoV-19/New Zealand/20VR1451/2020|EPI ISL 456218|B.3|New Zealand|2020-03-23	0.0003722144	Oceania
Oceania|hCoV-19/Australia/VIC09/2020|EPI ISL 416515|B|Australia|2020-03-15	Oceania|hCoV-19/New Zealand/20VR1451/2020|EPI ISL 456218|B.3|New Zealand|2020-03-23	0.0003389320	Oceania
Oceania|hCoV-19/Australia/VIC93/2020|EPI ISL 419815|B.3|Australia|2020-03-15	Oceania|hCoV-19/New Zealand/20VR1451/2020|EPI ISL 456218|B.3|New Zealand|2020-03-23	0.0001358439	Oceania
Oceania|hCoV-19/Australia/SAP410/2020|EPI ISL 492175|B.6|Australia|2020-03-15	Oceania|hCoV-19/New Zealand/20VR1451/2020|EPI ISL 456218|B.3|New Zealand|2020-03-23	0.0004563810	Oceania
Oceania|hCoV-19/Australia/SAP439/2020|EPI ISL 508130|B.6|Australia|2020-03-16	Oceania|hCoV-19/New Zealand/20VR1451/2020|EPI ISL 456218|B.3|New Zealand|2020-03-23	0.0003359604	Oceania
Oceania|hCoV-19/Australia/VIC97/2020|EPI ISL 419808|B.4|Australia|2020-03-16	Oceania|hCoV-19/New Zealand/20VR1451/2020|EPI ISL 456218|B.3|New Zealand|2020-03-23	0.0003359703	Oceania
Oceania|hCoV-19/Australia/VIC99/2020|EPI ISL 419811|B.1|Australia|2020-03-16	Oceania|hCoV-19/New Zealand/20VR1451/2020|EPI ISL 456218|B.3|New Zealand|2020-03-23	0.0005040215	Oceania
Oceania|hCoV-19/Australia/VIC141/2020|EPI ISL 419838|B.1.5|Australia|2020-03-16	Oceania|hCoV-19/New Zealand/20VR1451/2020|EPI ISL 456218|B.3|New Zealand|2020-03-23	0.0003023392	Oceania
Oceania|hCoV-19/Australia/SAP112/2020|EPI ISL 468016|B.1.1|Australia|2020-03-16	Oceania|hCoV-19/New Zealand/20VR1451/2020|EPI ISL 456218|B.3|New Zealand|2020-03-23	0.0004031854	Oceania
Oceania|hCoV-19/Australia/VIC142/2020|EPI ISL 419839|B.1|Australia|2020-03-16	Oceania|hCoV-19/New Zealand/20VR1451/2020|EPI ISL 456218|B.3|New Zealand|2020-03-23	0.0004031808	Oceania
Oceania|hCoV-19/Australia/NSW2151/2020|EPI ISL 500631|B|Australia|2020-03-16	Oceania|hCoV-19/New Zealand/20VR1451/2020|EPI ISL 456218|B.3|New Zealand|2020-03-23	0.0002015506	Oceania
Oceania|hCoV-19/Australia/NSW2149/2020|EPI ISL 500630|B.1.1.10|Australia|2020-03-16	Oceania|hCoV-19/New Zealand/20VR1451/2020|EPI ISL 456218|B.3|New Zealand|2020-03-23	0.0004704158	Oceania
Oceania|hCoV-19/New Zealand/20VR0993/2020|EPI ISL 456176|B|New Zealand|2020-03-16	Oceania|hCoV-19/New Zealand/20VR1451/2020|EPI ISL 456218|B.3|New Zealand|2020-03-23	0.0002351600	Oceania
Oceania|hCoV-19/Australia/VIC143/2020|EPI ISL 419840|B.1.1|Australia|2020-03-16	Oceania|hCoV-19/New Zealand/20VR1451/2020|EPI ISL 456218|B.3|New Zealand|2020-03-23	0.0004704023	Oceania
Oceania|hCoV-19/Australia/VIC96/2020|EPI ISL 419807|B|Australia|2020-03-16	Oceania|hCoV-19/New Zealand/20VR1451/2020|EPI ISL 456218|B.3|New Zealand|2020-03-23	0.0002015616	Oceania
Oceania|hCoV-19/Australia/NSW58/2020|EPI ISL 417410|B.40|Australia|2020-03-16	Oceania|hCoV-19/New Zealand/20VR1451/2020|EPI ISL 456218|B.3|New Zealand|2020-03-23	0.0003402330	Oceania
Oceania|hCoV-19/Australia/NSW57/2020|EPI ISL 417409|B.40|Australia|2020-03-16	Oceania|hCoV-19/New Zealand/20VR1451/2020|EPI ISL 456218|B.3|New Zealand|2020-03-23	0.0004082965	Oceania
Oceania|hCoV-19/Australia/NSW104/2020|EPI ISL 427677|B.1.5|Australia|2020-03-16	Oceania|hCoV-19/New Zealand/20VR1451/2020|EPI ISL 456218|B.3|New Zealand|2020-03-23	0.0002721590	Oceania
Oceania|hCoV-19/Australia/NSW75/2020|EPI ISL 427703|B.40|Australia|2020-03-16	Oceania|hCoV-19/New Zealand/20VR1451/2020|EPI ISL 456218|B.3|New Zealand|2020-03-23	0.0003062049	Oceania
Oceania|hCoV-19/Australia/NSW88/2020|EPI ISL 427702|B.40|Australia|2020-03-16	Oceania|hCoV-19/New Zealand/20VR1451/2020|EPI ISL 456218|B.3|New Zealand|2020-03-23	0.0003742834	Oceania
Oceania|hCoV-19/Australia/NSW158/2020|EPI ISL 427735|B.1.1|Australia|2020-03-16	Oceania|hCoV-19/New Zealand/20VR1451/2020|EPI ISL 456218|B.3|New Zealand|2020-03-23	0.0004083152	Oceania
Oceania|hCoV-19/Australia/NSW111/2020|EPI ISL 427661|B.1.5|Australia|2020-03-16	Oceania|hCoV-19/New Zealand/20VR1451/2020|EPI ISL 456218|B.3|New Zealand|2020-03-23	0.0003402326	Oceania
Oceania|hCoV-19/Australia/VIC146/2020|EPI ISL 419843|B.40|Australia|2020-03-17	Oceania|hCoV-19/New Zealand/20VR1451/2020|EPI ISL 456218|B.3|New Zealand|2020-03-23	0.0003359604	Oceania
Oceania|hCoV-19/Australia/VIC327/2020|EPI ISL 426637|B.40|Australia|2020-03-17	Oceania|hCoV-19/New Zealand/20VR1451/2020|EPI ISL 456218|B.3|New Zealand|2020-03-23	0.0003023584	Oceania
Oceania|hCoV-19/Australia/VIC157/2020|EPI ISL 419854|B.1|Australia|2020-03-17	Oceania|hCoV-19/New Zealand/20VR1451/2020|EPI ISL 456218|B.3|New Zealand|2020-03-23	0.0004031738	Oceania
Oceania|hCoV-19/Australia/VIC151/2020|EPI ISL 419848|B|Australia|2020-03-17	Oceania|hCoV-19/New Zealand/20VR1451/2020|EPI ISL 456218|B.3|New Zealand|2020-03-23	0.0004031809	Oceania
Oceania|hCoV-19/Australia/VIC154/2020|EPI ISL 419851|B.1.5|Australia|2020-03-17	Oceania|hCoV-19/New Zealand/20VR1451/2020|EPI ISL 456218|B.3|New Zealand|2020-03-23	0.0003695514	Oceania
Oceania|hCoV-19/Australia/VIC144/2020|EPI ISL 419841|B.1.1|Australia|2020-03-17	Oceania|hCoV-19/New Zealand/20VR1451/2020|EPI ISL 456218|B.3|New Zealand|2020-03-23	0.0004367932	Oceania
Oceania|hCoV-19/Australia/VIC148/2020|EPI ISL 419845|B.1|Australia|2020-03-17	Oceania|hCoV-19/New Zealand/20VR1451/2020|EPI ISL 456218|B.3|New Zealand|2020-03-23	0.0003695578	Oceania
Oceania|hCoV-19/Australia/VIC153/2020|EPI ISL 419850|B.1.1|Australia|2020-03-17	Oceania|hCoV-19/New Zealand/20VR1451/2020|EPI ISL 456218|B.3|New Zealand|2020-03-23	0.0004704023	Oceania
Oceania|hCoV-19/Australia/VIC152/2020|EPI ISL 419849|B|Australia|2020-03-17	Oceania|hCoV-19/New Zealand/20VR1451/2020|EPI ISL 456218|B.3|New Zealand|2020-03-23	0.0003023584	Oceania
Oceania|hCoV-19/Australia/VIC106/2020|EPI ISL 419820|B.1.5|Australia|2020-03-17	Oceania|hCoV-19/New Zealand/20VR1451/2020|EPI ISL 456218|B.3|New Zealand|2020-03-23	0.0004031552	Oceania
Oceania|hCoV-19/Australia/VIC329/2020|EPI ISL 426639|B.1.5|Australia|2020-03-17	Oceania|hCoV-19/New Zealand/20VR1451/2020|EPI ISL 456218|B.3|New Zealand|2020-03-23	0.0003695749	Oceania
Oceania|hCoV-19/Australia/VIC149/2020|EPI ISL 419846|B.1|Australia|2020-03-17	Oceania|hCoV-19/New Zealand/20VR1451/2020|EPI ISL 456218|B.3|New Zealand|2020-03-23	0.0004368083	Oceania
Oceania|hCoV-19/Australia/VIC156/2020|EPI ISL 419853|B.1.1|Australia|2020-03-17	Oceania|hCoV-19/New Zealand/20VR1451/2020|EPI ISL 456218|B.3|New Zealand|2020-03-23	0.0004031854	Oceania
Oceania|hCoV-19/Australia/VIC155/2020|EPI ISL 419852|B.1|Australia|2020-03-17	Oceania|hCoV-19/New Zealand/20VR1451/2020|EPI ISL 456218|B.3|New Zealand|2020-03-23	0.0004031623	Oceania
Oceania|hCoV-19/Australia/VIC105/2020|EPI ISL 419819|B.1.255|Australia|2020-03-17	Oceania|hCoV-19/New Zealand/20VR1451/2020|EPI ISL 456218|B.3|New Zealand|2020-03-23	0.0004031623	Oceania
Oceania|hCoV-19/New Zealand/20VR0994/2020|EPI ISL 456177|B.31|New Zealand|2020-03-17	Oceania|hCoV-19/New Zealand/20VR1451/2020|EPI ISL 456218|B.3|New Zealand|2020-03-23	0.0004034007	Oceania
Oceania|hCoV-19/Australia/NSW62/2020|EPI ISL 417412|B.3|Australia|2020-03-17	Oceania|hCoV-19/New Zealand/20VR1451/2020|EPI ISL 456218|B.3|New Zealand|2020-03-23	0.0001360517	Oceania
Oceania|hCoV-19/Australia/SAP181/2020|EPI ISL 492122|B.1|Australia|2020-03-18	Oceania|hCoV-19/New Zealand/20VR1451/2020|EPI ISL 456218|B.3|New Zealand|2020-03-23	0.0004031806	Oceania
Oceania|hCoV-19/Australia/QLDID924/2020|EPI ISL 418802|B.1.1|Australia|2020-03-18	Oceania|hCoV-19/New Zealand/20VR1451/2020|EPI ISL 456218|B.3|New Zealand|2020-03-23	0.0004367932	Oceania
Oceania|hCoV-19/Australia/VIC174/2020|EPI ISL 419871|B.1.5|Australia|2020-03-18	Oceania|hCoV-19/New Zealand/20VR1451/2020|EPI ISL 456218|B.3|New Zealand|2020-03-23	0.0003023392	Oceania
Oceania|hCoV-19/Australia/VIC166/2020|EPI ISL 419863|B.1|Australia|2020-03-18	Oceania|hCoV-19/New Zealand/20VR1451/2020|EPI ISL 456218|B.3|New Zealand|2020-03-23	0.0004368007	Oceania
Oceania|hCoV-19/Australia/SAP159/2020|EPI ISL 492116|B.1.1|Australia|2020-03-18	Oceania|hCoV-19/New Zealand/20VR1451/2020|EPI ISL 456218|B.3|New Zealand|2020-03-23	0.0005040592	Oceania
Oceania|hCoV-19/Australia/VIC170/2020|EPI ISL 419867|B.1.5|Australia|2020-03-18	Oceania|hCoV-19/New Zealand/20VR1451/2020|EPI ISL 456218|B.3|New Zealand|2020-03-23	0.0004031437	Oceania
Oceania|hCoV-19/Australia/VIC163/2020|EPI ISL 419860|B.1.1|Australia|2020-03-18	Oceania|hCoV-19/New Zealand/20VR1451/2020|EPI ISL 456218|B.3|New Zealand|2020-03-23	0.0004704239	Oceania
Oceania|hCoV-19/Australia/VIC176/2020|EPI ISL 419873|B.31|Australia|2020-03-18	Oceania|hCoV-19/New Zealand/20VR1451/2020|EPI ISL 456218|B.3|New Zealand|2020-03-23	0.0003695919	Oceania
Oceania|hCoV-19/Australia/VIC171/2020|EPI ISL 419868|B.40|Australia|2020-03-18	Oceania|hCoV-19/New Zealand/20VR1451/2020|EPI ISL 456218|B.3|New Zealand|2020-03-23	0.0004704403	Oceania
Oceania|hCoV-19/Australia/QLDID926/2020|EPI ISL 418804|B.1.1|Australia|2020-03-18	Oceania|hCoV-19/New Zealand/20VR1451/2020|EPI ISL 456218|B.3|New Zealand|2020-03-23	0.0004704240	Oceania
Oceania|hCoV-19/Australia/VIC172/2020|EPI ISL 419869|B.40|Australia|2020-03-18	Oceania|hCoV-19/New Zealand/20VR1451/2020|EPI ISL 456218|B.3|New Zealand|2020-03-23	0.0004031994	Oceania
Oceania|hCoV-19/Australia/VIC158/2020|EPI ISL 419855|B.1|Australia|2020-03-18	Oceania|hCoV-19/New Zealand/20VR1451/2020|EPI ISL 456218|B.3|New Zealand|2020-03-23	0.0005040447	Oceania
Oceania|hCoV-19/Australia/QLDID925/2020|EPI ISL 418803|B.1|Australia|2020-03-18	Oceania|hCoV-19/New Zealand/20VR1451/2020|EPI ISL 456218|B.3|New Zealand|2020-03-23	0.0003695578	Oceania
Oceania|hCoV-19/Australia/VIC178/2020|EPI ISL 419875|B.1.1|Australia|2020-03-18	Oceania|hCoV-19/New Zealand/20VR1451/2020|EPI ISL 456218|B.3|New Zealand|2020-03-23	0.0004704023	Oceania
Oceania|hCoV-19/Australia/VIC109/2020|EPI ISL 419718|B.1.1|Australia|2020-03-18	Oceania|hCoV-19/New Zealand/20VR1451/2020|EPI ISL 456218|B.3|New Zealand|2020-03-23	0.0004031854	Oceania
Oceania|hCoV-19/New Zealand/20VR0760/2020|EPI ISL 456165|B.1.5|New Zealand|2020-03-18	Oceania|hCoV-19/New Zealand/20VR1451/2020|EPI ISL 456218|B.3|New Zealand|2020-03-23	0.0003360618	Oceania
Oceania|hCoV-19/New Zealand/20VR0770/2020|EPI ISL 456168|B.39|New Zealand|2020-03-18	Oceania|hCoV-19/New Zealand/20VR1451/2020|EPI ISL 456218|B.3|New Zealand|2020-03-23	0.0004034635	Oceania
Oceania|hCoV-19/Australia/SAP186/2020|EPI ISL 492125|B.1|Australia|2020-03-19	Oceania|hCoV-19/New Zealand/20VR1451/2020|EPI ISL 456218|B.3|New Zealand|2020-03-23	0.0004368083	Oceania
Oceania|hCoV-19/Australia/SAP368/2020|EPI ISL 492133|B.1.1|Australia|2020-03-19	Oceania|hCoV-19/New Zealand/20VR1451/2020|EPI ISL 456218|B.3|New Zealand|2020-03-23	0.0004368057	Oceania
Oceania|hCoV-19/Australia/NSW2169/2020|EPI ISL 500640|B.6|Australia|2020-03-19	Oceania|hCoV-19/New Zealand/20VR1451/2020|EPI ISL 456218|B.3|New Zealand|2020-03-23	0.0004368007	Oceania
Oceania|hCoV-19/Australia/VIC186/2020|EPI ISL 419882|B.40|Australia|2020-03-19	Oceania|hCoV-19/New Zealand/20VR1451/2020|EPI ISL 456218|B.3|New Zealand|2020-03-23	0.0003695919	Oceania
Oceania|hCoV-19/Australia/VIC184/2020|EPI ISL 419880|B.1|Australia|2020-03-19	Oceania|hCoV-19/New Zealand/20VR1451/2020|EPI ISL 456218|B.3|New Zealand|2020-03-23	0.0004031623	Oceania
Oceania|hCoV-19/Australia/VIC203/2020|EPI ISL 419898|B.40|Australia|2020-03-19	Oceania|hCoV-19/New Zealand/20VR1451/2020|EPI ISL 456218|B.3|New Zealand|2020-03-23	0.0005040303	Oceania
Oceania|hCoV-19/Australia/SAP395/2020|EPI ISL 492160|B.1.1|Australia|2020-03-19	Oceania|hCoV-19/New Zealand/20VR1451/2020|EPI ISL 456218|B.3|New Zealand|2020-03-23	0.0004704158	Oceania
Oceania|hCoV-19/New Zealand/20VR1110/2020|EPI ISL 456191|B.1.5|New Zealand|2020-03-19	Oceania|hCoV-19/New Zealand/20VR1451/2020|EPI ISL 456218|B.3|New Zealand|2020-03-23	0.0004031994	Oceania
Oceania|hCoV-19/Australia/VIC180/2020|EPI ISL 419877|B|Australia|2020-03-19	Oceania|hCoV-19/New Zealand/20VR1451/2020|EPI ISL 456218|B.3|New Zealand|2020-03-23	0.0002015413	Oceania
Oceania|hCoV-19/Australia/WA36/2020|EPI ISL 470853|B.39|Australia|2020-03-19	Oceania|hCoV-19/New Zealand/20VR1451/2020|EPI ISL 456218|B.3|New Zealand|2020-03-23	0.0004031809	Oceania
Oceania|hCoV-19/Australia/VIC192/2020|EPI ISL 419888|B.1|Australia|2020-03-19	Oceania|hCoV-19/New Zealand/20VR1451/2020|EPI ISL 456218|B.3|New Zealand|2020-03-23	0.0003359489	Oceania
Oceania|hCoV-19/Australia/VIC201/2020|EPI ISL 419896|B.1|Australia|2020-03-19	Oceania|hCoV-19/New Zealand/20VR1451/2020|EPI ISL 456218|B.3|New Zealand|2020-03-23	0.0004031623	Oceania
Oceania|hCoV-19/Australia/VIC188/2020|EPI ISL 419884|B.6|Australia|2020-03-19	Oceania|hCoV-19/New Zealand/20VR1451/2020|EPI ISL 456218|B.3|New Zealand|2020-03-23	0.0004031994	Oceania
Oceania|hCoV-19/Australia/SAP036/2020|EPI ISL 450194|B.1|Australia|2020-03-19	Oceania|hCoV-19/New Zealand/20VR1451/2020|EPI ISL 456218|B.3|New Zealand|2020-03-23	0.0004031808	Oceania
Oceania|hCoV-19/Australia/VIC190/2020|EPI ISL 419886|B.1.1|Australia|2020-03-19	Oceania|hCoV-19/New Zealand/20VR1451/2020|EPI ISL 456218|B.3|New Zealand|2020-03-23	0.0004031854	Oceania
Oceania|hCoV-19/Australia/SAP372/2020|EPI ISL 492137|B.1|Australia|2020-03-19	Oceania|hCoV-19/New Zealand/20VR1451/2020|EPI ISL 456218|B.3|New Zealand|2020-03-23	0.0004031738	Oceania
Oceania|hCoV-19/Australia/VIC191/2020|EPI ISL 419887|B.1.1|Australia|2020-03-19	Oceania|hCoV-19/New Zealand/20VR1451/2020|EPI ISL 456218|B.3|New Zealand|2020-03-23	0.0004704023	Oceania
Oceania|hCoV-19/Australia/VIC218/2020|EPI ISL 419913|B.40|Australia|2020-03-20	Oceania|hCoV-19/New Zealand/20VR1451/2020|EPI ISL 456218|B.3|New Zealand|2020-03-23	0.0005040303	Oceania
Oceania|hCoV-19/Australia/SAP397/2020|EPI ISL 492162|B.1.5|Australia|2020-03-20	Oceania|hCoV-19/New Zealand/20VR1451/2020|EPI ISL 456218|B.3|New Zealand|2020-03-23	0.0003695514	Oceania
Oceania|hCoV-19/Guam/GU NHG 03/2020|EPI ISL 445000|B.6|Guam|2020-03-20	Oceania|hCoV-19/New Zealand/20VR1451/2020|EPI ISL 456218|B.3|New Zealand|2020-03-23	0.0003695813	Oceania
Oceania|hCoV-19/Australia/VIC123/2020|EPI ISL 419731|B.1.1|Australia|2020-03-20	Oceania|hCoV-19/New Zealand/20VR1451/2020|EPI ISL 456218|B.3|New Zealand|2020-03-23	0.0004368007	Oceania
Oceania|hCoV-19/Australia/SAP374/2020|EPI ISL 492139|B.1|Australia|2020-03-20	Oceania|hCoV-19/New Zealand/20VR1451/2020|EPI ISL 456218|B.3|New Zealand|2020-03-23	0.0004706340	Oceania
Oceania|hCoV-19/Australia/SAP386/2020|EPI ISL 492151|B.1.1|Australia|2020-03-20	Oceania|hCoV-19/New Zealand/20VR1451/2020|EPI ISL 456218|B.3|New Zealand|2020-03-23	0.0004368057	Oceania
Oceania|hCoV-19/Australia/SAP380/2020|EPI ISL 492145|B.6|Australia|2020-03-20	Oceania|hCoV-19/New Zealand/20VR1451/2020|EPI ISL 456218|B.3|New Zealand|2020-03-23	0.0003695813	Oceania
Oceania|hCoV-19/Australia/VIC129/2020|EPI ISL 419732|B|Australia|2020-03-20	Oceania|hCoV-19/New Zealand/20VR1451/2020|EPI ISL 456218|B.3|New Zealand|2020-03-23	0.0002015616	Oceania
Oceania|hCoV-19/Australia/VIC214/2020|EPI ISL 419909|B.1|Australia|2020-03-20	Oceania|hCoV-19/New Zealand/20VR1451/2020|EPI ISL 456218|B.3|New Zealand|2020-03-23	0.0004031738	Oceania
Oceania|hCoV-19/Australia/VIC339/2020|EPI ISL 426648|B.1.1.71|Australia|2020-03-20	Oceania|hCoV-19/New Zealand/20VR1451/2020|EPI ISL 456218|B.3|New Zealand|2020-03-23	0.0005040360	Oceania
Oceania|hCoV-19/Australia/VIC342/2020|EPI ISL 426651|B.31|Australia|2020-03-20	Oceania|hCoV-19/New Zealand/20VR1451/2020|EPI ISL 456218|B.3|New Zealand|2020-03-23	0.0004368285	Oceania
Oceania|hCoV-19/Australia/NSW2043/2020|EPI ISL 500614|B.1.98|Australia|2020-03-20	Oceania|hCoV-19/New Zealand/20VR1451/2020|EPI ISL 456218|B.3|New Zealand|2020-03-23	0.0003359393	Oceania
Oceania|hCoV-19/New Zealand/20VR1276/2020|EPI ISL 456201|B.31|New Zealand|2020-03-20	Oceania|hCoV-19/New Zealand/20VR1451/2020|EPI ISL 456218|B.3|New Zealand|2020-03-23	0.0005713169	Oceania
Oceania|hCoV-19/Australia/VIC216/2020|EPI ISL 419911|B.1|Australia|2020-03-20	Oceania|hCoV-19/New Zealand/20VR1451/2020|EPI ISL 456218|B.3|New Zealand|2020-03-23	0.0004031623	Oceania
Oceania|hCoV-19/Australia/VIC341/2020|EPI ISL 426650|B.1.5|Australia|2020-03-20	Oceania|hCoV-19/New Zealand/20VR1451/2020|EPI ISL 456218|B.3|New Zealand|2020-03-23	0.0004031668	Oceania
Oceania|hCoV-19/Australia/VIC211/2020|EPI ISL 419906|B.1|Australia|2020-03-20	Oceania|hCoV-19/New Zealand/20VR1451/2020|EPI ISL 456218|B.3|New Zealand|2020-03-23	0.0004031808	Oceania
Oceania|hCoV-19/Australia/VIC114/2020|EPI ISL 419725|B.1.5|Australia|2020-03-20	Oceania|hCoV-19/New Zealand/20VR1451/2020|EPI ISL 456218|B.3|New Zealand|2020-03-23	0.0003359489	Oceania
Oceania|hCoV-19/Australia/NSW2207/2020|EPI ISL 500665|B.1.1|Australia|2020-03-21	Oceania|hCoV-19/New Zealand/20VR1451/2020|EPI ISL 456218|B.3|New Zealand|2020-03-23	0.0004368133	Oceania
Oceania|hCoV-19/Australia/VIC234/2020|EPI ISL 419929|B.1.272|Australia|2020-03-21	Oceania|hCoV-19/New Zealand/20VR1451/2020|EPI ISL 456218|B.3|New Zealand|2020-03-23	0.0004367882	Oceania
Oceania|hCoV-19/Australia/SAP370/2020|EPI ISL 492135|B.1.5|Australia|2020-03-21	Oceania|hCoV-19/New Zealand/20VR1451/2020|EPI ISL 456218|B.3|New Zealand|2020-03-23	0.0004031738	Oceania
Oceania|hCoV-19/Australia/VIC236/2020|EPI ISL 419931|B.1|Australia|2020-03-21	Oceania|hCoV-19/New Zealand/20VR1451/2020|EPI ISL 456218|B.3|New Zealand|2020-03-23	0.0004031738	Oceania
Oceania|hCoV-19/Australia/VIC249/2020|EPI ISL 419944|B.1.1.254|Australia|2020-03-21	Oceania|hCoV-19/New Zealand/20VR1451/2020|EPI ISL 456218|B.3|New Zealand|2020-03-23	0.0004704158	Oceania
Oceania|hCoV-19/Australia/VIC242/2020|EPI ISL 419937|B|Australia|2020-03-21	Oceania|hCoV-19/New Zealand/20VR1451/2020|EPI ISL 456218|B.3|New Zealand|2020-03-23	0.0002015616	Oceania
Oceania|hCoV-19/Australia/VIC238/2020|EPI ISL 419933|B.1.1|Australia|2020-03-21	Oceania|hCoV-19/New Zealand/20VR1451/2020|EPI ISL 456218|B.3|New Zealand|2020-03-23	0.0004031854	Oceania
Oceania|hCoV-19/Australia/VIC354/2020|EPI ISL 426662|B.1.1.1|Australia|2020-03-21	Oceania|hCoV-19/New Zealand/20VR1451/2020|EPI ISL 456218|B.3|New Zealand|2020-03-23	0.0006721554	Oceania
Oceania|hCoV-19/Australia/VIC258/2020|EPI ISL 419951|B.1|Australia|2020-03-21	Oceania|hCoV-19/New Zealand/20VR1451/2020|EPI ISL 456218|B.3|New Zealand|2020-03-23	0.0004367681	Oceania
Oceania|hCoV-19/Australia/VIC353/2020|EPI ISL 426661|B.1.1|Australia|2020-03-21	Oceania|hCoV-19/New Zealand/20VR1451/2020|EPI ISL 456218|B.3|New Zealand|2020-03-23	0.0004367932	Oceania
Oceania|hCoV-19/Australia/NSW2259/2020|EPI ISL 500696|B.1.1|Australia|2020-03-21	Oceania|hCoV-19/New Zealand/20VR1451/2020|EPI ISL 456218|B.3|New Zealand|2020-03-23	0.0004704240	Oceania
Oceania|hCoV-19/Australia/VIC261/2020|EPI ISL 419954|B.1|Australia|2020-03-21	Oceania|hCoV-19/New Zealand/20VR1451/2020|EPI ISL 456218|B.3|New Zealand|2020-03-23	0.0004031623	Oceania
Oceania|hCoV-19/Australia/VIC237/2020|EPI ISL 419932|B.6|Australia|2020-03-21	Oceania|hCoV-19/New Zealand/20VR1451/2020|EPI ISL 456218|B.3|New Zealand|2020-03-23	0.0004704186	Oceania
Oceania|hCoV-19/Australia/VIC246/2020|EPI ISL 419941|B.1|Australia|2020-03-21	Oceania|hCoV-19/New Zealand/20VR1451/2020|EPI ISL 456218|B.3|New Zealand|2020-03-23	0.0004368083	Oceania
Oceania|hCoV-19/Australia/VIC230/2020|EPI ISL 419925|B.1.1|Australia|2020-03-21	Oceania|hCoV-19/New Zealand/20VR1451/2020|EPI ISL 456218|B.3|New Zealand|2020-03-23	0.0004368812	Oceania
Oceania|hCoV-19/Australia/SAP382/2020|EPI ISL 492147|B.40|Australia|2020-03-21	Oceania|hCoV-19/New Zealand/20VR1451/2020|EPI ISL 456218|B.3|New Zealand|2020-03-23	0.0003695919	Oceania
Oceania|hCoV-19/Australia/VIC243/2020|EPI ISL 419938|B.1|Australia|2020-03-21	Oceania|hCoV-19/New Zealand/20VR1451/2020|EPI ISL 456218|B.3|New Zealand|2020-03-23	0.0004367681	Oceania
Oceania|hCoV-19/Australia/VIC362/2020|EPI ISL 426670|B.1.1|Australia|2020-03-22	Oceania|hCoV-19/New Zealand/20VR1451/2020|EPI ISL 456218|B.3|New Zealand|2020-03-23	0.0004704158	Oceania
Oceania|hCoV-19/Australia/VIC275/2020|EPI ISL 419968|B.1|Australia|2020-03-22	Oceania|hCoV-19/New Zealand/20VR1451/2020|EPI ISL 456218|B.3|New Zealand|2020-03-23	0.0003695578	Oceania
Oceania|hCoV-19/Australia/VIC373/2020|EPI ISL 426680|B|Australia|2020-03-22	Oceania|hCoV-19/New Zealand/20VR1451/2020|EPI ISL 456218|B.3|New Zealand|2020-03-23	0.0002687528	Oceania
Oceania|hCoV-19/Australia/VIC269/2020|EPI ISL 419962|B.1.1|Australia|2020-03-22	Oceania|hCoV-19/New Zealand/20VR1451/2020|EPI ISL 456218|B.3|New Zealand|2020-03-23	0.0004704023	Oceania
Oceania|hCoV-19/Australia/VIC367/2020|EPI ISL 426675|A.2|Australia|2020-03-22	Oceania|hCoV-19/New Zealand/20VR1451/2020|EPI ISL 456218|B.3|New Zealand|2020-03-23	0.0004367958	Oceania
Oceania|hCoV-19/Australia/VIC285/2020|EPI ISL 419976|B.1.5|Australia|2020-03-22	Oceania|hCoV-19/New Zealand/20VR1451/2020|EPI ISL 456218|B.3|New Zealand|2020-03-23	0.0003359393	Oceania
Oceania|hCoV-19/Australia/VIC278/2020|EPI ISL 419971|B.1.5|Australia|2020-03-22	Oceania|hCoV-19/New Zealand/20VR1451/2020|EPI ISL 456218|B.3|New Zealand|2020-03-23	0.0004031553	Oceania
Oceania|hCoV-19/Australia/QLD1010/2020|EPI ISL 530270|B.6|Australia|2020-03-22	Oceania|hCoV-19/New Zealand/20VR1451/2020|EPI ISL 456218|B.3|New Zealand|2020-03-23	0.0004031808	Oceania
Oceania|hCoV-19/Australia/NSW2265/2020|EPI ISL 500700|B.1.370|Australia|2020-03-22	Oceania|hCoV-19/New Zealand/20VR1451/2020|EPI ISL 456218|B.3|New Zealand|2020-03-23	0.0004369001	Oceania
Oceania|hCoV-19/Australia/VIC276/2020|EPI ISL 419969|B.6|Australia|2020-03-22	Oceania|hCoV-19/New Zealand/20VR1451/2020|EPI ISL 456218|B.3|New Zealand|2020-03-23	0.0004367958	Oceania
Oceania|hCoV-19/Australia/SAP383/2020|EPI ISL 492148|B.1.5|Australia|2020-03-22	Oceania|hCoV-19/New Zealand/20VR1451/2020|EPI ISL 456218|B.3|New Zealand|2020-03-23	0.0003695514	Oceania
Oceania|hCoV-19/Australia/ACT0071/2020|EPI ISL 498531|B.40|Australia|2020-03-22	Oceania|hCoV-19/New Zealand/20VR1451/2020|EPI ISL 456218|B.3|New Zealand|2020-03-23	0.0004032064	Oceania
Oceania|hCoV-19/Australia/VIC134/2020|EPI ISL 419827|B.1.1|Australia|2020-03-22	Oceania|hCoV-19/New Zealand/20VR1451/2020|EPI ISL 456218|B.3|New Zealand|2020-03-23	0.0004704239	Oceania
Oceania|hCoV-19/Australia/VIC283/2020|EPI ISL 419974|B.1|Australia|2020-03-22	Oceania|hCoV-19/New Zealand/20VR1451/2020|EPI ISL 456218|B.3|New Zealand|2020-03-23	0.0004031808	Oceania
Oceania|hCoV-19/Australia/NSW2244/2020|EPI ISL 500684|B.1|Australia|2020-03-22	Oceania|hCoV-19/New Zealand/20VR1451/2020|EPI ISL 456218|B.3|New Zealand|2020-03-23	0.0004031808	Oceania
Oceania|hCoV-19/Australia/VIC267/2020|EPI ISL 419960|B.1|Australia|2020-03-22	Oceania|hCoV-19/New Zealand/20VR1451/2020|EPI ISL 456218|B.3|New Zealand|2020-03-23	0.0004031808	Oceania
Oceania|hCoV-19/Australia/VIC287/2020|EPI ISL 419978|B.1|Australia|2020-03-22	Oceania|hCoV-19/New Zealand/20VR1451/2020|EPI ISL 456218|B.3|New Zealand|2020-03-23	0.0004031623	Oceania
Oceania|hCoV-19/Australia/NSW02/2020|EPI ISL 408976|B|Australia|2020-01-22	Oceania|hCoV-19/Australia/VIC299/2020|EPI ISL 419990|B.40|Australia|2020-03-23	0.0002354837	Oceania
Oceania|hCoV-19/Australia/NSW01/2020|EPI ISL 407893|A|Australia|2020-01-24	Oceania|hCoV-19/Australia/VIC299/2020|EPI ISL 419990|B.40|Australia|2020-03-23	0.0002351486	Oceania
Oceania|hCoV-19/Australia/NSW04/2020|EPI ISL 417030|A|Australia|2020-01-24	Oceania|hCoV-19/Australia/VIC299/2020|EPI ISL 419990|B.40|Australia|2020-03-23	0.0003359472	Oceania
Oceania|hCoV-19/Australia/VIC02/2020|EPI ISL 416410|B|Australia|2020-01-24	Oceania|hCoV-19/Australia/VIC299/2020|EPI ISL 419990|B.40|Australia|2020-03-23	0.0001694969	Oceania
Oceania|hCoV-19/Australia/VIC01/2020|EPI ISL 406844|B|Australia|2020-01-25	Oceania|hCoV-19/Australia/VIC299/2020|EPI ISL 419990|B.40|Australia|2020-03-23	0.0002016195	Oceania
Oceania|hCoV-19/Australia/NSW03/2020|EPI ISL 408977|B|Australia|2020-01-25	Oceania|hCoV-19/Australia/VIC299/2020|EPI ISL 419990|B.40|Australia|2020-03-23	0.0001343561	Oceania
Oceania|hCoV-19/Australia/NSW2153/2020|EPI ISL 509505|B.1.5|Australia|2020-01-25	Oceania|hCoV-19/Australia/VIC299/2020|EPI ISL 419990|B.40|Australia|2020-03-23	0.0003359890	Oceania
Oceania|hCoV-19/Australia/QLD01/2020|EPI ISL 407894|A|Australia|2020-01-28	Oceania|hCoV-19/Australia/VIC299/2020|EPI ISL 419990|B.40|Australia|2020-03-23	0.0003023636	Oceania
Oceania|hCoV-19/Australia/VPRL014/2020|EPI ISL 455603|B.1|Australia|2020-01-30	Oceania|hCoV-19/Australia/VIC299/2020|EPI ISL 419990|B.40|Australia|2020-03-23	0.0003023463	Oceania
Oceania|hCoV-19/Australia/QLD02/2020|EPI ISL 407896|A|Australia|2020-01-30	Oceania|hCoV-19/Australia/VIC299/2020|EPI ISL 419990|B.40|Australia|2020-03-23	0.0003695707	Oceania
Oceania|hCoV-19/Australia/SA01/2020|EPI ISL 480778|B.1|Australia|2020-01-30	Oceania|hCoV-19/Australia/VIC299/2020|EPI ISL 419990|B.40|Australia|2020-03-23	0.0003027530	Oceania
Oceania|hCoV-19/Australia/SA04/2020|EPI ISL 480781|B.1|Australia|2020-01-30	Oceania|hCoV-19/Australia/VIC299/2020|EPI ISL 419990|B.40|Australia|2020-03-23	0.0003041545	Oceania
Oceania|hCoV-19/Australia/VIC13/2020|EPI ISL 419733|B|Australia|2020-01-31	Oceania|hCoV-19/Australia/VIC299/2020|EPI ISL 419990|B.40|Australia|2020-03-23	0.0003027515	Oceania
Oceania|hCoV-19/Australia/VIC14/2020|EPI ISL 419734|B|Australia|2020-02-02	Oceania|hCoV-19/Australia/VIC299/2020|EPI ISL 419990|B.40|Australia|2020-03-23	0.0002047914	Oceania
Oceania|hCoV-19/Australia/QLD03/2020|EPI ISL 410717|A|Australia|2020-02-05	Oceania|hCoV-19/Australia/VIC299/2020|EPI ISL 419990|B.40|Australia|2020-03-23	0.0003359664	Oceania
Oceania|hCoV-19/Australia/QLD04/2020|EPI ISL 410718|A|Australia|2020-02-05	Oceania|hCoV-19/Australia/VIC299/2020|EPI ISL 419990|B.40|Australia|2020-03-23	0.0003023636	Oceania
Oceania|hCoV-19/Australia/VIC07/2020|EPI ISL 416415|A|Australia|2020-02-08	Oceania|hCoV-19/Australia/VIC299/2020|EPI ISL 419990|B.40|Australia|2020-03-23	0.0003359664	Oceania
Oceania|hCoV-19/Australia/SAP097/2020|EPI ISL 468039|B|Australia|2020-02-22	Oceania|hCoV-19/Australia/VIC299/2020|EPI ISL 419990|B.40|Australia|2020-03-23	0.0002015518	Oceania
Oceania|hCoV-19/Australia/WA11/2020|EPI ISL 420456|B|Australia|2020-02-22	Oceania|hCoV-19/Australia/VIC299/2020|EPI ISL 419990|B.40|Australia|2020-03-23	0.0002687614	Oceania
Oceania|hCoV-19/Australia/WA34/2020|EPI ISL 470851|B|Australia|2020-02-27	Oceania|hCoV-19/Australia/VIC299/2020|EPI ISL 419990|B.40|Australia|2020-03-23	0.0002015425	Oceania
Oceania|hCoV-19/New Zealand/20VR0174/2020|EPI ISL 413490|B.4|New Zealand|2020-02-27	Oceania|hCoV-19/Australia/VIC299/2020|EPI ISL 419990|B.40|Australia|2020-03-23	0.0002688073	Oceania
Oceania|hCoV-19/Australia/NSW05/2020|EPI ISL 412975|B.4|Australia|2020-02-28	Oceania|hCoV-19/Australia/VIC299/2020|EPI ISL 419990|B.40|Australia|2020-03-23	0.0003023723	Oceania
Oceania|hCoV-19/Australia/QLDID922/2020|EPI ISL 418799|B|Australia|2020-02-28	Oceania|hCoV-19/Australia/VIC299/2020|EPI ISL 419990|B.40|Australia|2020-03-23	0.0003359568	Oceania
Oceania|hCoV-19/Australia/NSW09/2020|EPI ISL 413595|B.4|Australia|2020-02-28	Oceania|hCoV-19/Australia/VIC299/2020|EPI ISL 419990|B.40|Australia|2020-03-23	0.0003402133	Oceania
Oceania|hCoV-19/Australia/NSW08/2020|EPI ISL 413594|B|Australia|2020-02-28	Oceania|hCoV-19/Australia/VIC299/2020|EPI ISL 419990|B.40|Australia|2020-03-23	0.0001700870	Oceania
Oceania|hCoV-19/Australia/NSW10/2020|EPI ISL 413596|B|Australia|2020-02-28	Oceania|hCoV-19/Australia/VIC299/2020|EPI ISL 419990|B.40|Australia|2020-03-23	0.0001700928	Oceania
Oceania|hCoV-19/Australia/NSW219/2020|EPI ISL 427643|B|Australia|2020-02-28	Oceania|hCoV-19/Australia/VIC299/2020|EPI ISL 419990|B.40|Australia|2020-03-23	0.0001700986	Oceania
Oceania|hCoV-19/Australia/NSW07/2020|EPI ISL 413214|B.4|Australia|2020-02-29	Oceania|hCoV-19/Australia/VIC299/2020|EPI ISL 419990|B.40|Australia|2020-03-23	0.0002687621	Oceania
Oceania|hCoV-19/Australia/QLD09/2020|EPI ISL 414414|B.4|Australia|2020-02-29	Oceania|hCoV-19/Australia/VIC299/2020|EPI ISL 419990|B.40|Australia|2020-03-23	0.0003023636	Oceania
Oceania|hCoV-19/Australia/NSW06/2020|EPI ISL 413213|B.4|Australia|2020-02-29	Oceania|hCoV-19/Australia/VIC299/2020|EPI ISL 419990|B.40|Australia|2020-03-23	0.0003359723	Oceania
Oceania|hCoV-19/New Zealand/20VR0189/2020|EPI ISL 416519|B.1.1|New Zealand|2020-03-02	Oceania|hCoV-19/Australia/VIC299/2020|EPI ISL 419990|B.40|Australia|2020-03-23	0.0004032064	Oceania
Oceania|hCoV-19/Australia/VIC04/2020|EPI ISL 416412|B.4|Australia|2020-03-02	Oceania|hCoV-19/Australia/VIC299/2020|EPI ISL 419990|B.40|Australia|2020-03-23	0.0004031833	Oceania
Oceania|hCoV-19/Australia/NSW11/2020|EPI ISL 413597|B.4|Australia|2020-03-02	Oceania|hCoV-19/Australia/VIC299/2020|EPI ISL 419990|B.40|Australia|2020-03-23	0.0002381276	Oceania
Oceania|hCoV-19/Australia/NSW217/2020|EPI ISL 427644|B.4|Australia|2020-03-02	Oceania|hCoV-19/Australia/VIC299/2020|EPI ISL 419990|B.40|Australia|2020-03-23	0.0002381357	Oceania
Oceania|hCoV-19/Australia/SAP098/2020|EPI ISL 483066|B.4|Australia|2020-03-03	Oceania|hCoV-19/Australia/VIC299/2020|EPI ISL 419990|B.40|Australia|2020-03-23	0.0003360032	Oceania
Oceania|hCoV-19/Australia/NSW15/2020|EPI ISL 417383|B.4|Australia|2020-03-03	Oceania|hCoV-19/Australia/VIC299/2020|EPI ISL 419990|B.40|Australia|2020-03-23	0.0003359665	Oceania
Oceania|hCoV-19/New Zealand/20VR1109/2020|EPI ISL 456190|B.31|New Zealand|2020-03-03	Oceania|hCoV-19/Australia/VIC299/2020|EPI ISL 419990|B.40|Australia|2020-03-23	0.0003359665	Oceania
Oceania|hCoV-19/Australia/NSW14/2020|EPI ISL 413600|B.4|Australia|2020-03-03	Oceania|hCoV-19/Australia/VIC299/2020|EPI ISL 419990|B.40|Australia|2020-03-23	0.0002381303	Oceania
Oceania|hCoV-19/Australia/NSW22/2020|EPI ISL 427649|B.4|Australia|2020-03-03	Oceania|hCoV-19/Australia/VIC299/2020|EPI ISL 419990|B.40|Australia|2020-03-23	0.0003061960	Oceania
Oceania|hCoV-19/Australia/VPRL004/2020|EPI ISL 455596|B.4|Australia|2020-03-03	Oceania|hCoV-19/Australia/VIC299/2020|EPI ISL 419990|B.40|Australia|2020-03-23	0.0003360257	Oceania
Oceania|hCoV-19/Australia/SAP217/2020|EPI ISL 483073|B|Australia|2020-03-03	Oceania|hCoV-19/Australia/VIC299/2020|EPI ISL 419990|B.40|Australia|2020-03-23	0.0003056193	Oceania
Oceania|hCoV-19/Australia/SAP099/2020|EPI ISL 468038|B.4|Australia|2020-03-04	Oceania|hCoV-19/Australia/VIC299/2020|EPI ISL 419990|B.40|Australia|2020-03-23	0.0003696282	Oceania
Oceania|hCoV-19/Australia/NSW21/2020|EPI ISL 417386|B.4|Australia|2020-03-04	Oceania|hCoV-19/Australia/VIC299/2020|EPI ISL 419990|B.40|Australia|2020-03-23	0.0003023775	Oceania
Oceania|hCoV-19/Australia/WA06/2020|EPI ISL 420534|B.1.98|Australia|2020-03-04	Oceania|hCoV-19/Australia/VIC299/2020|EPI ISL 419990|B.40|Australia|2020-03-23	0.0003701320	Oceania
Oceania|hCoV-19/Australia/NSW12/2020|EPI ISL 413598|B.4|Australia|2020-03-04	Oceania|hCoV-19/Australia/VIC299/2020|EPI ISL 419990|B.40|Australia|2020-03-23	0.0003402133	Oceania
Oceania|hCoV-19/Australia/NSW23/2020|EPI ISL 427650|B.4|Australia|2020-03-04	Oceania|hCoV-19/Australia/VIC299/2020|EPI ISL 419990|B.40|Australia|2020-03-23	0.0002721559	Oceania
Oceania|hCoV-19/Australia/NSW65/2020|EPI ISL 427645|B.4|Australia|2020-03-04	Oceania|hCoV-19/Australia/VIC299/2020|EPI ISL 419990|B.40|Australia|2020-03-23	0.0003061817	Oceania
Oceania|hCoV-19/Australia/NSW13/2020|EPI ISL 413599|B.4|Australia|2020-03-04	Oceania|hCoV-19/Australia/VIC299/2020|EPI ISL 419990|B.40|Australia|2020-03-23	0.0002721559	Oceania
Oceania|hCoV-19/New Zealand/20VR0195/2020|EPI ISL 534335|B.1.1|New Zealand|2020-03-04	Oceania|hCoV-19/Australia/VIC299/2020|EPI ISL 419990|B.40|Australia|2020-03-23	0.0004108951	Oceania
Oceania|hCoV-19/Australia/NSW25/2020|EPI ISL 417388|B.6|Australia|2020-03-05	Oceania|hCoV-19/Australia/VIC299/2020|EPI ISL 419990|B.40|Australia|2020-03-23	0.0003359472	Oceania
Oceania|hCoV-19/Australia/NSW18/2020|EPI ISL 417384|B.4|Australia|2020-03-05	Oceania|hCoV-19/Australia/VIC299/2020|EPI ISL 419990|B.40|Australia|2020-03-23	0.0003359568	Oceania
Oceania|hCoV-19/Australia/NSW66/2020|EPI ISL 427646|B.4|Australia|2020-03-05	Oceania|hCoV-19/Australia/VIC299/2020|EPI ISL 419990|B.40|Australia|2020-03-23	0.0003061817	Oceania
Oceania|hCoV-19/Australia/TAS54/2020|EPI ISL 522729|B.4|Australia|2020-03-05	Oceania|hCoV-19/Australia/VIC299/2020|EPI ISL 419990|B.40|Australia|2020-03-23	0.0003044070	Oceania
Oceania|hCoV-19/New Zealand/20VR0206/2020|EPI ISL 416526|B.4|New Zealand|2020-03-05	Oceania|hCoV-19/Australia/VIC299/2020|EPI ISL 419990|B.40|Australia|2020-03-23	0.0003081286	Oceania
Oceania|hCoV-19/Australia/NSW24/2020|EPI ISL 417387|B.4|Australia|2020-03-06	Oceania|hCoV-19/Australia/VIC299/2020|EPI ISL 419990|B.40|Australia|2020-03-23	0.0003359723	Oceania
Oceania|hCoV-19/Australia/NSW19/2020|EPI ISL 417385|B.4|Australia|2020-03-06	Oceania|hCoV-19/Australia/VIC299/2020|EPI ISL 419990|B.40|Australia|2020-03-23	0.0003359665	Oceania
Oceania|hCoV-19/Australia/NSW155/2020|EPI ISL 427647|B.1.1|Australia|2020-03-06	Oceania|hCoV-19/Australia/VIC299/2020|EPI ISL 419990|B.40|Australia|2020-03-23	0.0003402506	Oceania
Oceania|hCoV-19/Australia/NSW33/2020|EPI ISL 427654|B.4|Australia|2020-03-06	Oceania|hCoV-19/Australia/VIC299/2020|EPI ISL 419990|B.40|Australia|2020-03-23	0.0002721686	Oceania
Oceania|hCoV-19/Australia/VPRL002/2020|EPI ISL 455595|B|Australia|2020-03-06	Oceania|hCoV-19/Australia/VIC299/2020|EPI ISL 419990|B.40|Australia|2020-03-23	0.0001007705	Oceania
Oceania|hCoV-19/Australia/VIC06/2020|EPI ISL 416414|B.4|Australia|2020-03-06	Oceania|hCoV-19/Australia/VIC299/2020|EPI ISL 419990|B.40|Australia|2020-03-23	0.0003418267	Oceania
Oceania|hCoV-19/Australia/VIC18/2020|EPI ISL 419737|B.40|Australia|2020-03-07	Oceania|hCoV-19/Australia/VIC299/2020|EPI ISL 419990|B.40|Australia|2020-03-23	0.0002351700	Oceania
Oceania|hCoV-19/Australia/NSW27/2020|EPI ISL 417390|B.1.1|Australia|2020-03-08	Oceania|hCoV-19/Australia/VIC299/2020|EPI ISL 419990|B.40|Australia|2020-03-23	0.0004704268	Oceania
Oceania|hCoV-19/Australia/NSW28/2020|EPI ISL 417391|B.4|Australia|2020-03-08	Oceania|hCoV-19/Australia/VIC299/2020|EPI ISL 419990|B.40|Australia|2020-03-23	0.0004031949	Oceania
Oceania|hCoV-19/Australia/NSW35/2020|EPI ISL 417393|B.4|Australia|2020-03-08	Oceania|hCoV-19/Australia/VIC299/2020|EPI ISL 419990|B.40|Australia|2020-03-23	0.0003742424	Oceania
Oceania|hCoV-19/Australia/NSW29/2020|EPI ISL 427651|B|Australia|2020-03-08	Oceania|hCoV-19/Australia/VIC299/2020|EPI ISL 419990|B.40|Australia|2020-03-23	0.0000680234	Oceania
Oceania|hCoV-19/Australia/NSW153/2020|EPI ISL 427653|B.1.1|Australia|2020-03-08	Oceania|hCoV-19/Australia/VIC299/2020|EPI ISL 419990|B.40|Australia|2020-03-23	0.0003402506	Oceania
Oceania|hCoV-19/Australia/NSW375/2020|EPI ISL 451635|B.4|Australia|2020-03-08	Oceania|hCoV-19/Australia/VIC299/2020|EPI ISL 419990|B.40|Australia|2020-03-23	0.0003742551	Oceania
Oceania|hCoV-19/Australia/NSW252/2020|EPI ISL 451517|B.4|Australia|2020-03-08	Oceania|hCoV-19/Australia/VIC299/2020|EPI ISL 419990|B.40|Australia|2020-03-23	0.0003061817	Oceania
Oceania|hCoV-19/Australia/VIC19/2020|EPI ISL 419738|B.39|Australia|2020-03-08	Oceania|hCoV-19/Australia/VIC299/2020|EPI ISL 419990|B.40|Australia|2020-03-23	0.0002374238	Oceania
Oceania|hCoV-19/Australia/NSW26/2020|EPI ISL 417389|B.4|Australia|2020-03-09	Oceania|hCoV-19/Australia/VIC299/2020|EPI ISL 419990|B.40|Australia|2020-03-23	0.0004031993	Oceania
Oceania|hCoV-19/Australia/VIC23/2020|EPI ISL 419743|B.40|Australia|2020-03-09	Oceania|hCoV-19/Australia/VIC299/2020|EPI ISL 419990|B.40|Australia|2020-03-23	0.0002015541	Oceania
Oceania|hCoV-19/Australia/VIC21/2020|EPI ISL 419740|B.40|Australia|2020-03-09	Oceania|hCoV-19/Australia/VIC299/2020|EPI ISL 419990|B.40|Australia|2020-03-23	0.0002351512	Oceania
Oceania|hCoV-19/Australia/VIC22/2020|EPI ISL 419742|B.1|Australia|2020-03-09	Oceania|hCoV-19/Australia/VIC299/2020|EPI ISL 419990|B.40|Australia|2020-03-23	0.0004368110	Oceania
Oceania|hCoV-19/Australia/NSW154/2020|EPI ISL 427652|B.1.1|Australia|2020-03-09	Oceania|hCoV-19/Australia/VIC299/2020|EPI ISL 419990|B.40|Australia|2020-03-23	0.0003402506	Oceania
Oceania|hCoV-19/Australia/NSW2155/2020|EPI ISL 500633|B.4|Australia|2020-03-09	Oceania|hCoV-19/Australia/VIC299/2020|EPI ISL 419990|B.40|Australia|2020-03-23	0.0003359889	Oceania
Oceania|hCoV-19/Australia/NSW2154/2020|EPI ISL 500632|B.1.1|Australia|2020-03-09	Oceania|hCoV-19/Australia/VIC299/2020|EPI ISL 419990|B.40|Australia|2020-03-23	0.0004368453	Oceania
Oceania|hCoV-19/Australia/VIC26/2020|EPI ISL 419745|B.3|Australia|2020-03-10	Oceania|hCoV-19/Australia/VIC299/2020|EPI ISL 419990|B.40|Australia|2020-03-23	0.0002687621	Oceania
Oceania|hCoV-19/Australia/NSW31/2020|EPI ISL 417392|B.4|Australia|2020-03-10	Oceania|hCoV-19/Australia/VIC299/2020|EPI ISL 419990|B.40|Australia|2020-03-23	0.0003359665	Oceania
Oceania|hCoV-19/Australia/VIC30/2020|EPI ISL 419749|B.4|Australia|2020-03-10	Oceania|hCoV-19/Australia/VIC299/2020|EPI ISL 419990|B.40|Australia|2020-03-23	0.0003023689	Oceania
Oceania|hCoV-19/Australia/VIC36/2020|EPI ISL 419765|B|Australia|2020-03-10	Oceania|hCoV-19/Australia/VIC299/2020|EPI ISL 419990|B.40|Australia|2020-03-23	0.0001343538	Oceania
Oceania|hCoV-19/Australia/VIC31/2020|EPI ISL 419750|B.1|Australia|2020-03-10	Oceania|hCoV-19/Australia/VIC299/2020|EPI ISL 419990|B.40|Australia|2020-03-23	0.0003695771	Oceania
Oceania|hCoV-19/Australia/NSW36/2020|EPI ISL 417394|B.40|Australia|2020-03-10	Oceania|hCoV-19/Australia/VIC299/2020|EPI ISL 419990|B.40|Australia|2020-03-23	0.0001020396	Oceania
Oceania|hCoV-19/Australia/NSW38/2020|EPI ISL 417396|B.6|Australia|2020-03-10	Oceania|hCoV-19/Australia/VIC299/2020|EPI ISL 419990|B.40|Australia|2020-03-23	0.0002721514	Oceania
Oceania|hCoV-19/Australia/NSW41/2020|EPI ISL 417399|B.40|Australia|2020-03-10	Oceania|hCoV-19/Australia/VIC299/2020|EPI ISL 419990|B.40|Australia|2020-03-23	0.0000000000	Oceania
Oceania|hCoV-19/Australia/NSW44/2020|EPI ISL 417400|B.6|Australia|2020-03-10	Oceania|hCoV-19/Australia/VIC299/2020|EPI ISL 419990|B.40|Australia|2020-03-23	0.0002721434	Oceania
Oceania|hCoV-19/Australia/NSW46/2020|EPI ISL 427658|B.3|Australia|2020-03-10	Oceania|hCoV-19/Australia/VIC299/2020|EPI ISL 419990|B.40|Australia|2020-03-23	0.0002382155	Oceania
Oceania|hCoV-19/Australia/NSW51/2020|EPI ISL 427660|B.40|Australia|2020-03-10	Oceania|hCoV-19/Australia/VIC299/2020|EPI ISL 419990|B.40|Australia|2020-03-23	0.0000000000	Oceania
Oceania|hCoV-19/Australia/NSW376/2020|EPI ISL 451636|B.4|Australia|2020-03-10	Oceania|hCoV-19/Australia/VIC299/2020|EPI ISL 419990|B.40|Australia|2020-03-23	0.0003061906	Oceania
Oceania|hCoV-19/Australia/NSW103/2020|EPI ISL 427657|B.1.5|Australia|2020-03-10	Oceania|hCoV-19/Australia/VIC299/2020|EPI ISL 419990|B.40|Australia|2020-03-23	0.0002381356	Oceania
Oceania|hCoV-19/Australia/NSW63/2020|EPI ISL 427664|B|Australia|2020-03-10	Oceania|hCoV-19/Australia/VIC299/2020|EPI ISL 419990|B.40|Australia|2020-03-23	0.0002041365	Oceania
Oceania|hCoV-19/Australia/NSW49/2020|EPI ISL 427659|B.6|Australia|2020-03-10	Oceania|hCoV-19/Australia/VIC299/2020|EPI ISL 419990|B.40|Australia|2020-03-23	0.0002721606	Oceania
Oceania|hCoV-19/Australia/NSW2159/2020|EPI ISL 500637|B.1.5|Australia|2020-03-10	Oceania|hCoV-19/Australia/VIC299/2020|EPI ISL 419990|B.40|Australia|2020-03-23	0.0003023751	Oceania
Oceania|hCoV-19/Australia/VIC29/2020|EPI ISL 419748|B.1.1|Australia|2020-03-10	Oceania|hCoV-19/Australia/VIC299/2020|EPI ISL 419990|B.40|Australia|2020-03-23	0.0004704584	Oceania
Oceania|hCoV-19/Australia/NSW2139/2020|EPI ISL 500627|B.4|Australia|2020-03-10	Oceania|hCoV-19/Australia/VIC299/2020|EPI ISL 419990|B.40|Australia|2020-03-23	0.0003696079	Oceania
Oceania|hCoV-19/New Zealand/20VR0712/2020|EPI ISL 456163|B.1.1|New Zealand|2020-03-11	Oceania|hCoV-19/Australia/VIC299/2020|EPI ISL 419990|B.40|Australia|2020-03-23	0.0004032064	Oceania
Oceania|hCoV-19/Australia/QLDID921/2020|EPI ISL 417033|B.6|Australia|2020-03-11	Oceania|hCoV-19/Australia/VIC299/2020|EPI ISL 419990|B.40|Australia|2020-03-23	0.0002687467	Oceania
Oceania|hCoV-19/Australia/VIC44/2020|EPI ISL 419767|B.1|Australia|2020-03-11	Oceania|hCoV-19/Australia/VIC299/2020|EPI ISL 419990|B.40|Australia|2020-03-23	0.0003359664	Oceania
Oceania|hCoV-19/Australia/VIC39/2020|EPI ISL 419757|B.1|Australia|2020-03-11	Oceania|hCoV-19/Australia/VIC299/2020|EPI ISL 419990|B.40|Australia|2020-03-23	0.0004368159	Oceania
Oceania|hCoV-19/Australia/QLDID920/2020|EPI ISL 417032|B.1.5|Australia|2020-03-11	Oceania|hCoV-19/Australia/VIC299/2020|EPI ISL 419990|B.40|Australia|2020-03-23	0.0003023549	Oceania
Oceania|hCoV-19/Australia/VIC45/2020|EPI ISL 419802|B.1.1|Australia|2020-03-11	Oceania|hCoV-19/Australia/VIC299/2020|EPI ISL 419990|B.40|Australia|2020-03-23	0.0004032064	Oceania
Oceania|hCoV-19/Australia/NSW40/2020|EPI ISL 417398|B.4|Australia|2020-03-11	Oceania|hCoV-19/Australia/VIC299/2020|EPI ISL 419990|B.40|Australia|2020-03-23	0.0003402172	Oceania
Oceania|hCoV-19/Australia/NSW52/2020|EPI ISL 417405|B|Australia|2020-03-11	Oceania|hCoV-19/Australia/VIC299/2020|EPI ISL 419990|B.40|Australia|2020-03-23	0.0000680211	Oceania
Oceania|hCoV-19/Australia/NSW39/2020|EPI ISL 417397|B.1.5|Australia|2020-03-11	Oceania|hCoV-19/Australia/VIC299/2020|EPI ISL 419990|B.40|Australia|2020-03-23	0.0002381275	Oceania
Oceania|hCoV-19/Australia/NSW102/2020|EPI ISL 427656|B.1.5|Australia|2020-03-11	Oceania|hCoV-19/Australia/VIC299/2020|EPI ISL 419990|B.40|Australia|2020-03-23	0.0002381356	Oceania
Oceania|hCoV-19/Australia/NSW34/2020|EPI ISL 427655|B.4|Australia|2020-03-11	Oceania|hCoV-19/Australia/VIC299/2020|EPI ISL 419990|B.40|Australia|2020-03-23	0.0003061961	Oceania
Oceania|hCoV-19/Australia/VIC38/2020|EPI ISL 419756|B.1.6|Australia|2020-03-11	Oceania|hCoV-19/Australia/VIC299/2020|EPI ISL 419990|B.40|Australia|2020-03-23	0.0004031780	Oceania
Oceania|hCoV-19/Australia/NSW218/2020|EPI ISL 427665|B.3|Australia|2020-03-11	Oceania|hCoV-19/Australia/VIC299/2020|EPI ISL 419990|B.40|Australia|2020-03-23	0.0002721905	Oceania
Oceania|hCoV-19/Australia/VIC43/2020|EPI ISL 419763|B.1.1|Australia|2020-03-11	Oceania|hCoV-19/Australia/VIC299/2020|EPI ISL 419990|B.40|Australia|2020-03-23	0.0004368799	Oceania
Oceania|hCoV-19/Australia/NSW2156/2020|EPI ISL 500634|B.39|Australia|2020-03-11	Oceania|hCoV-19/Australia/VIC299/2020|EPI ISL 419990|B.40|Australia|2020-03-23	0.0002015651	Oceania
Oceania|hCoV-19/Australia/TAS124/2020|EPI ISL 522589|B|Australia|2020-03-11	Oceania|hCoV-19/Australia/VIC299/2020|EPI ISL 419990|B.40|Australia|2020-03-23	0.0001376094	Oceania
Oceania|hCoV-19/New Zealand/CoV002/2020|EPI ISL 417212|B.31|New Zealand|2020-03-11	Oceania|hCoV-19/Australia/VIC299/2020|EPI ISL 419990|B.40|Australia|2020-03-23	0.0002360467	Oceania
Oceania|hCoV-19/Australia/VIC50/2020|EPI ISL 419766|B.1|Australia|2020-03-12	Oceania|hCoV-19/Australia/VIC299/2020|EPI ISL 419990|B.40|Australia|2020-03-23	0.0003695771	Oceania
Oceania|hCoV-19/Australia/VIC55/2020|EPI ISL 419776|B|Australia|2020-03-12	Oceania|hCoV-19/Australia/VIC299/2020|EPI ISL 419990|B.40|Australia|2020-03-23	0.0001343500	Oceania
Oceania|hCoV-19/Australia/VIC52/2020|EPI ISL 419768|B.1.1.71|Australia|2020-03-12	Oceania|hCoV-19/Australia/VIC299/2020|EPI ISL 419990|B.40|Australia|2020-03-23	0.0005040391	Oceania
Oceania|hCoV-19/Australia/VIC58/2020|EPI ISL 419784|B.4|Australia|2020-03-12	Oceania|hCoV-19/Australia/VIC299/2020|EPI ISL 419990|B.40|Australia|2020-03-23	0.0002687544	Oceania
Oceania|hCoV-19/Australia/VIC54/2020|EPI ISL 419770|B.1|Australia|2020-03-12	Oceania|hCoV-19/Australia/VIC299/2020|EPI ISL 419990|B.40|Australia|2020-03-23	0.0003359664	Oceania
Oceania|hCoV-19/Australia/VIC47/2020|EPI ISL 419759|B.40|Australia|2020-03-12	Oceania|hCoV-19/Australia/VIC299/2020|EPI ISL 419990|B.40|Australia|2020-03-23	0.0002351621	Oceania
Oceania|hCoV-19/Australia/NSW50/2020|EPI ISL 417404|B.1.1|Australia|2020-03-12	Oceania|hCoV-19/Australia/VIC299/2020|EPI ISL 419990|B.40|Australia|2020-03-23	0.0003742707	Oceania
Oceania|hCoV-19/Australia/NSW254/2020|EPI ISL 451519|B.4|Australia|2020-03-12	Oceania|hCoV-19/Australia/VIC299/2020|EPI ISL 419990|B.40|Australia|2020-03-23	0.0004082867	Oceania
Oceania|hCoV-19/Australia/VIC48/2020|EPI ISL 419762|B.1|Australia|2020-03-12	Oceania|hCoV-19/Australia/VIC299/2020|EPI ISL 419990|B.40|Australia|2020-03-23	0.0003695893	Oceania
Oceania|hCoV-19/Australia/NSW2158/2020|EPI ISL 500636|B.1.5|Australia|2020-03-12	Oceania|hCoV-19/Australia/VIC299/2020|EPI ISL 419990|B.40|Australia|2020-03-23	0.0003359890	Oceania
Oceania|hCoV-19/Australia/VIC49/2020|EPI ISL 419764|B.1|Australia|2020-03-12	Oceania|hCoV-19/Australia/VIC299/2020|EPI ISL 419990|B.40|Australia|2020-03-23	0.0004033188	Oceania
Oceania|hCoV-19/New Zealand/20VR0334/2020|EPI ISL 456157|B.1|New Zealand|2020-03-12	Oceania|hCoV-19/Australia/VIC299/2020|EPI ISL 419990|B.40|Australia|2020-03-23	0.0004108905	Oceania
Oceania|hCoV-19/Australia/VIC62/2020|EPI ISL 419774|B.1|Australia|2020-03-13	Oceania|hCoV-19/Australia/VIC299/2020|EPI ISL 419990|B.40|Australia|2020-03-23	0.0003359665	Oceania
Oceania|hCoV-19/Australia/NSW2011/2020|EPI ISL 500598|B.4|Australia|2020-03-13	Oceania|hCoV-19/Australia/VIC299/2020|EPI ISL 419990|B.40|Australia|2020-03-23	0.0004368285	Oceania
Oceania|hCoV-19/Australia/VIC66/2020|EPI ISL 419780|B.4|Australia|2020-03-13	Oceania|hCoV-19/Australia/VIC299/2020|EPI ISL 419990|B.40|Australia|2020-03-23	0.0002687544	Oceania
Oceania|hCoV-19/Australia/VIC70/2020|EPI ISL 419786|B|Australia|2020-03-13	Oceania|hCoV-19/Australia/VIC299/2020|EPI ISL 419990|B.40|Australia|2020-03-23	0.0001007604	Oceania
Oceania|hCoV-19/Australia/WA02/2020|EPI ISL 420532|B.1.98|Australia|2020-03-13	Oceania|hCoV-19/Australia/VIC299/2020|EPI ISL 419990|B.40|Australia|2020-03-23	0.0003364767	Oceania
Oceania|hCoV-19/Australia/NSW45/2020|EPI ISL 417401|B.6|Australia|2020-03-13	Oceania|hCoV-19/Australia/VIC299/2020|EPI ISL 419990|B.40|Australia|2020-03-23	0.0002381206	Oceania
Oceania|hCoV-19/Australia/NSW47/2020|EPI ISL 417402|B.1.5|Australia|2020-03-13	Oceania|hCoV-19/Australia/VIC299/2020|EPI ISL 419990|B.40|Australia|2020-03-23	0.0003061945	Oceania
Oceania|hCoV-19/Australia/NSW607/2020|EPI ISL 490017|B.40|Australia|2020-03-13	Oceania|hCoV-19/Australia/VIC299/2020|EPI ISL 419990|B.40|Australia|2020-03-23	0.0000000000	Oceania
Oceania|hCoV-19/Australia/NSW592/2020|EPI ISL 478704|B.1.5|Australia|2020-03-13	Oceania|hCoV-19/Australia/VIC299/2020|EPI ISL 419990|B.40|Australia|2020-03-23	0.0002381356	Oceania
Oceania|hCoV-19/Australia/NSW2147/2020|EPI ISL 500628|B.1.5|Australia|2020-03-13	Oceania|hCoV-19/Australia/VIC299/2020|EPI ISL 419990|B.40|Australia|2020-03-23	0.0003696017	Oceania
Oceania|hCoV-19/Australia/VIC64/2020|EPI ISL 419778|B.1|Australia|2020-03-13	Oceania|hCoV-19/Australia/VIC299/2020|EPI ISL 419990|B.40|Australia|2020-03-23	0.0004376932	Oceania
Oceania|hCoV-19/Australia/VIC61/2020|EPI ISL 419773|B|Australia|2020-03-13	Oceania|hCoV-19/Australia/VIC299/2020|EPI ISL 419990|B.40|Australia|2020-03-23	0.0001352738	Oceania
Oceania|hCoV-19/Australia/VIC63/2020|EPI ISL 419775|B.1|Australia|2020-03-13	Oceania|hCoV-19/Australia/VIC299/2020|EPI ISL 419990|B.40|Australia|2020-03-23	0.0003385594	Oceania
Oceania|hCoV-19/Australia/VIC82/2020|EPI ISL 419794|B.40|Australia|2020-03-14	Oceania|hCoV-19/Australia/VIC299/2020|EPI ISL 419990|B.40|Australia|2020-03-23	0.0001007633	Oceania
Oceania|hCoV-19/Australia/VIC83/2020|EPI ISL 419799|B|Australia|2020-03-14	Oceania|hCoV-19/Australia/VIC299/2020|EPI ISL 419990|B.40|Australia|2020-03-23	0.0001344041	Oceania
Oceania|hCoV-19/Australia/VIC80/2020|EPI ISL 419792|B.40|Australia|2020-03-14	Oceania|hCoV-19/Australia/VIC299/2020|EPI ISL 419990|B.40|Australia|2020-03-23	0.0000671742	Oceania
Oceania|hCoV-19/Australia/NSW2005/2020|EPI ISL 500597|B.1|Australia|2020-03-14	Oceania|hCoV-19/Australia/VIC299/2020|EPI ISL 419990|B.40|Australia|2020-03-23	0.0003695877	Oceania
Oceania|hCoV-19/Australia/VIC84/2020|EPI ISL 419803|B.39|Australia|2020-03-14	Oceania|hCoV-19/Australia/VIC299/2020|EPI ISL 419990|B.40|Australia|2020-03-23	0.0002015483	Oceania
Oceania|hCoV-19/Australia/VIC78/2020|EPI ISL 419790|B|Australia|2020-03-14	Oceania|hCoV-19/Australia/VIC299/2020|EPI ISL 419990|B.40|Australia|2020-03-23	0.0002351831	Oceania
Oceania|hCoV-19/Australia/QLDID923/2020|EPI ISL 418801|B.1|Australia|2020-03-14	Oceania|hCoV-19/Australia/VIC299/2020|EPI ISL 419990|B.40|Australia|2020-03-23	0.0003359664	Oceania
Oceania|hCoV-19/Australia/WA03/2020|EPI ISL 420533|B.1|Australia|2020-03-14	Oceania|hCoV-19/Australia/VIC299/2020|EPI ISL 419990|B.40|Australia|2020-03-23	0.0003701491	Oceania
Oceania|hCoV-19/Australia/WA01/2020|EPI ISL 420531|B.1.98|Australia|2020-03-14	Oceania|hCoV-19/Australia/VIC299/2020|EPI ISL 419990|B.40|Australia|2020-03-23	0.0003701320	Oceania
Oceania|hCoV-19/Australia/NSW54/2020|EPI ISL 417407|B.1.1|Australia|2020-03-14	Oceania|hCoV-19/Australia/VIC299/2020|EPI ISL 419990|B.40|Australia|2020-03-23	0.0003402391	Oceania
Oceania|hCoV-19/Australia/NSW48/2020|EPI ISL 417403|B.6|Australia|2020-03-14	Oceania|hCoV-19/Australia/VIC299/2020|EPI ISL 419990|B.40|Australia|2020-03-23	0.0002381206	Oceania
Oceania|hCoV-19/Australia/NSW256/2020|EPI ISL 451521|B.4|Australia|2020-03-14	Oceania|hCoV-19/Australia/VIC299/2020|EPI ISL 419990|B.40|Australia|2020-03-23	0.0003061817	Oceania
Oceania|hCoV-19/Australia/NSW583/2020|EPI ISL 478695|B.40|Australia|2020-03-14	Oceania|hCoV-19/Australia/VIC299/2020|EPI ISL 419990|B.40|Australia|2020-03-23	0.0000000000	Oceania
Oceania|hCoV-19/Australia/NSW582/2020|EPI ISL 478694|B.40|Australia|2020-03-14	Oceania|hCoV-19/Australia/VIC299/2020|EPI ISL 419990|B.40|Australia|2020-03-23	0.0000340110	Oceania
Oceania|hCoV-19/Australia/VIC79/2020|EPI ISL 419791|B.40|Australia|2020-03-14	Oceania|hCoV-19/Australia/VIC299/2020|EPI ISL 419990|B.40|Australia|2020-03-23	0.0000335865	Oceania
Oceania|hCoV-19/Australia/NSW2146/2020|EPI ISL 509503|B.40|Australia|2020-03-14	Oceania|hCoV-19/Australia/VIC299/2020|EPI ISL 419990|B.40|Australia|2020-03-23	0.0000335866	Oceania
Oceania|hCoV-19/Australia/VIC81/2020|EPI ISL 419793|B.40|Australia|2020-03-14	Oceania|hCoV-19/Australia/VIC299/2020|EPI ISL 419990|B.40|Australia|2020-03-23	0.0000335866	Oceania
Oceania|hCoV-19/Australia/SAP215/2020|EPI ISL 468001|B.1.1|Australia|2020-03-14	Oceania|hCoV-19/Australia/VIC299/2020|EPI ISL 419990|B.40|Australia|2020-03-23	0.0004033419	Oceania
Oceania|hCoV-19/Australia/VIC87/2020|EPI ISL 419797|B.40|Australia|2020-03-15	Oceania|hCoV-19/Australia/VIC299/2020|EPI ISL 419990|B.40|Australia|2020-03-23	0.0001007633	Oceania
Oceania|hCoV-19/Australia/NSW2144/2020|EPI ISL 527008|B.39|Australia|2020-03-15	Oceania|hCoV-19/Australia/VIC299/2020|EPI ISL 419990|B.40|Australia|2020-03-23	0.0002015483	Oceania
Oceania|hCoV-19/Australia/SAP111/2020|EPI ISL 451131|B.1.1|Australia|2020-03-15	Oceania|hCoV-19/Australia/VIC299/2020|EPI ISL 419990|B.40|Australia|2020-03-23	0.0004032064	Oceania
Oceania|hCoV-19/Australia/VIC90/2020|EPI ISL 419801|B.1.1|Australia|2020-03-15	Oceania|hCoV-19/Australia/VIC299/2020|EPI ISL 419990|B.40|Australia|2020-03-23	0.0004368285	Oceania
Oceania|hCoV-19/Australia/NSW2004/2020|EPI ISL 500596|B.1.5|Australia|2020-03-15	Oceania|hCoV-19/Australia/VIC299/2020|EPI ISL 419990|B.40|Australia|2020-03-23	0.0004031647	Oceania
Oceania|hCoV-19/Australia/VIC89/2020|EPI ISL 419800|B.1|Australia|2020-03-15	Oceania|hCoV-19/Australia/VIC299/2020|EPI ISL 419990|B.40|Australia|2020-03-23	0.0004031949	Oceania
Oceania|hCoV-19/New Zealand/20VR0276/2020|EPI ISL 416539|A|New Zealand|2020-03-15	Oceania|hCoV-19/Australia/VIC299/2020|EPI ISL 419990|B.40|Australia|2020-03-23	0.0003695771	Oceania
Oceania|hCoV-19/Australia/ACT0082/2020|EPI ISL 498542|B.1.1|Australia|2020-03-15	Oceania|hCoV-19/Australia/VIC299/2020|EPI ISL 419990|B.40|Australia|2020-03-23	0.0004368159	Oceania
Oceania|hCoV-19/Australia/VIC92/2020|EPI ISL 419809|B.1.5|Australia|2020-03-15	Oceania|hCoV-19/Australia/VIC299/2020|EPI ISL 419990|B.40|Australia|2020-03-23	0.0003023549	Oceania
Oceania|hCoV-19/Australia/NSW112/2020|EPI ISL 427666|B.1.5|Australia|2020-03-15	Oceania|hCoV-19/Australia/VIC299/2020|EPI ISL 419990|B.40|Australia|2020-03-23	0.0003062049	Oceania
Oceania|hCoV-19/Australia/VIC91/2020|EPI ISL 419804|B.1.5|Australia|2020-03-15	Oceania|hCoV-19/Australia/VIC299/2020|EPI ISL 419990|B.40|Australia|2020-03-23	0.0003696202	Oceania
Oceania|hCoV-19/Australia/SAP220/2020|EPI ISL 467995|B.1.5|Australia|2020-03-15	Oceania|hCoV-19/Australia/VIC299/2020|EPI ISL 419990|B.40|Australia|2020-03-23	0.0003722340	Oceania
Oceania|hCoV-19/Australia/VIC09/2020|EPI ISL 416515|B|Australia|2020-03-15	Oceania|hCoV-19/Australia/VIC299/2020|EPI ISL 419990|B.40|Australia|2020-03-23	0.0001355379	Oceania
Oceania|hCoV-19/Australia/VIC93/2020|EPI ISL 419815|B.3|Australia|2020-03-15	Oceania|hCoV-19/Australia/VIC299/2020|EPI ISL 419990|B.40|Australia|2020-03-23	0.0002717561	Oceania
Oceania|hCoV-19/Australia/SAP410/2020|EPI ISL 492175|B.6|Australia|2020-03-15	Oceania|hCoV-19/Australia/VIC299/2020|EPI ISL 419990|B.40|Australia|2020-03-23	0.0003861359	Oceania
Oceania|hCoV-19/Australia/SAP439/2020|EPI ISL 508130|B.6|Australia|2020-03-16	Oceania|hCoV-19/Australia/VIC299/2020|EPI ISL 419990|B.40|Australia|2020-03-23	0.0002687466	Oceania
Oceania|hCoV-19/Australia/VIC97/2020|EPI ISL 419808|B.4|Australia|2020-03-16	Oceania|hCoV-19/Australia/VIC299/2020|EPI ISL 419990|B.40|Australia|2020-03-23	0.0002687544	Oceania
Oceania|hCoV-19/Australia/VIC99/2020|EPI ISL 419811|B.1|Australia|2020-03-16	Oceania|hCoV-19/Australia/VIC299/2020|EPI ISL 419990|B.40|Australia|2020-03-23	0.0005040478	Oceania
Oceania|hCoV-19/Australia/VIC141/2020|EPI ISL 419838|B.1.5|Australia|2020-03-16	Oceania|hCoV-19/Australia/VIC299/2020|EPI ISL 419990|B.40|Australia|2020-03-23	0.0003023549	Oceania
Oceania|hCoV-19/Australia/SAP112/2020|EPI ISL 468016|B.1.1|Australia|2020-03-16	Oceania|hCoV-19/Australia/VIC299/2020|EPI ISL 419990|B.40|Australia|2020-03-23	0.0004032064	Oceania
Oceania|hCoV-19/Australia/VIC142/2020|EPI ISL 419839|B.1|Australia|2020-03-16	Oceania|hCoV-19/Australia/VIC299/2020|EPI ISL 419990|B.40|Australia|2020-03-23	0.0004032019	Oceania
Oceania|hCoV-19/Australia/NSW2151/2020|EPI ISL 500631|B|Australia|2020-03-16	Oceania|hCoV-19/Australia/VIC299/2020|EPI ISL 419990|B.40|Australia|2020-03-23	0.0001343561	Oceania
Oceania|hCoV-19/Australia/NSW2149/2020|EPI ISL 500630|B.1.1.10|Australia|2020-03-16	Oceania|hCoV-19/Australia/VIC299/2020|EPI ISL 419990|B.40|Australia|2020-03-23	0.0004704403	Oceania
Oceania|hCoV-19/New Zealand/20VR0993/2020|EPI ISL 456176|B|New Zealand|2020-03-16	Oceania|hCoV-19/Australia/VIC299/2020|EPI ISL 419990|B.40|Australia|2020-03-23	0.0002351722	Oceania
Oceania|hCoV-19/Australia/VIC143/2020|EPI ISL 419840|B.1.1|Australia|2020-03-16	Oceania|hCoV-19/Australia/VIC299/2020|EPI ISL 419990|B.40|Australia|2020-03-23	0.0004704268	Oceania
Oceania|hCoV-19/Australia/VIC96/2020|EPI ISL 419807|B|Australia|2020-03-16	Oceania|hCoV-19/Australia/VIC299/2020|EPI ISL 419990|B.40|Australia|2020-03-23	0.0002015721	Oceania
Oceania|hCoV-19/Australia/NSW58/2020|EPI ISL 417410|B.40|Australia|2020-03-16	Oceania|hCoV-19/Australia/VIC299/2020|EPI ISL 419990|B.40|Australia|2020-03-23	0.0000340108	Oceania
Oceania|hCoV-19/Australia/NSW57/2020|EPI ISL 417409|B.40|Australia|2020-03-16	Oceania|hCoV-19/Australia/VIC299/2020|EPI ISL 419990|B.40|Australia|2020-03-23	0.0001020366	Oceania
Oceania|hCoV-19/Australia/NSW104/2020|EPI ISL 427677|B.1.5|Australia|2020-03-16	Oceania|hCoV-19/Australia/VIC299/2020|EPI ISL 419990|B.40|Australia|2020-03-23	0.0002381356	Oceania
Oceania|hCoV-19/Australia/NSW75/2020|EPI ISL 427703|B.40|Australia|2020-03-16	Oceania|hCoV-19/Australia/VIC299/2020|EPI ISL 419990|B.40|Australia|2020-03-23	0.0000000000	Oceania
Oceania|hCoV-19/Australia/NSW88/2020|EPI ISL 427702|B.40|Australia|2020-03-16	Oceania|hCoV-19/Australia/VIC299/2020|EPI ISL 419990|B.40|Australia|2020-03-23	0.0000680265	Oceania
Oceania|hCoV-19/Australia/NSW158/2020|EPI ISL 427735|B.1.1|Australia|2020-03-16	Oceania|hCoV-19/Australia/VIC299/2020|EPI ISL 419990|B.40|Australia|2020-03-23	0.0003742835	Oceania
Oceania|hCoV-19/Australia/NSW111/2020|EPI ISL 427661|B.1.5|Australia|2020-03-16	Oceania|hCoV-19/Australia/VIC299/2020|EPI ISL 419990|B.40|Australia|2020-03-23	0.0003062049	Oceania
Oceania|hCoV-19/Australia/VIC146/2020|EPI ISL 419843|B.40|Australia|2020-03-17	Oceania|hCoV-19/Australia/VIC299/2020|EPI ISL 419990|B.40|Australia|2020-03-23	0.0000671722	Oceania
Oceania|hCoV-19/Australia/VIC327/2020|EPI ISL 426637|B.40|Australia|2020-03-17	Oceania|hCoV-19/Australia/VIC299/2020|EPI ISL 419990|B.40|Australia|2020-03-23	0.0000335854	Oceania
Oceania|hCoV-19/Australia/VIC157/2020|EPI ISL 419854|B.1|Australia|2020-03-17	Oceania|hCoV-19/Australia/VIC299/2020|EPI ISL 419990|B.40|Australia|2020-03-23	0.0004031949	Oceania
Oceania|hCoV-19/Australia/VIC151/2020|EPI ISL 419848|B|Australia|2020-03-17	Oceania|hCoV-19/Australia/VIC299/2020|EPI ISL 419990|B.40|Australia|2020-03-23	0.0002015390	Oceania
Oceania|hCoV-19/Australia/VIC154/2020|EPI ISL 419851|B.1.5|Australia|2020-03-17	Oceania|hCoV-19/Australia/VIC299/2020|EPI ISL 419990|B.40|Australia|2020-03-23	0.0003695707	Oceania
Oceania|hCoV-19/Australia/VIC144/2020|EPI ISL 419841|B.1.1|Australia|2020-03-17	Oceania|hCoV-19/Australia/VIC299/2020|EPI ISL 419990|B.40|Australia|2020-03-23	0.0004368159	Oceania
Oceania|hCoV-19/Australia/VIC148/2020|EPI ISL 419845|B.1|Australia|2020-03-17	Oceania|hCoV-19/Australia/VIC299/2020|EPI ISL 419990|B.40|Australia|2020-03-23	0.0003695771	Oceania
Oceania|hCoV-19/Australia/VIC153/2020|EPI ISL 419850|B.1.1|Australia|2020-03-17	Oceania|hCoV-19/Australia/VIC299/2020|EPI ISL 419990|B.40|Australia|2020-03-23	0.0004704268	Oceania
Oceania|hCoV-19/Australia/VIC152/2020|EPI ISL 419849|B|Australia|2020-03-17	Oceania|hCoV-19/Australia/VIC299/2020|EPI ISL 419990|B.40|Australia|2020-03-23	0.0001007604	Oceania
Oceania|hCoV-19/Australia/VIC106/2020|EPI ISL 419820|B.1.5|Australia|2020-03-17	Oceania|hCoV-19/Australia/VIC299/2020|EPI ISL 419990|B.40|Australia|2020-03-23	0.0004031763	Oceania
Oceania|hCoV-19/Australia/VIC329/2020|EPI ISL 426639|B.1.5|Australia|2020-03-17	Oceania|hCoV-19/Australia/VIC299/2020|EPI ISL 419990|B.40|Australia|2020-03-23	0.0003695941	Oceania
Oceania|hCoV-19/Australia/VIC149/2020|EPI ISL 419846|B.1|Australia|2020-03-17	Oceania|hCoV-19/Australia/VIC299/2020|EPI ISL 419990|B.40|Australia|2020-03-23	0.0004368311	Oceania
Oceania|hCoV-19/Australia/VIC156/2020|EPI ISL 419853|B.1.1|Australia|2020-03-17	Oceania|hCoV-19/Australia/VIC299/2020|EPI ISL 419990|B.40|Australia|2020-03-23	0.0004032064	Oceania
Oceania|hCoV-19/Australia/VIC155/2020|EPI ISL 419852|B.1|Australia|2020-03-17	Oceania|hCoV-19/Australia/VIC299/2020|EPI ISL 419990|B.40|Australia|2020-03-23	0.0004031833	Oceania
Oceania|hCoV-19/Australia/VIC105/2020|EPI ISL 419819|B.1.255|Australia|2020-03-17	Oceania|hCoV-19/Australia/VIC299/2020|EPI ISL 419990|B.40|Australia|2020-03-23	0.0004031833	Oceania
Oceania|hCoV-19/New Zealand/20VR0994/2020|EPI ISL 456177|B.31|New Zealand|2020-03-17	Oceania|hCoV-19/Australia/VIC299/2020|EPI ISL 419990|B.40|Australia|2020-03-23	0.0002016489	Oceania
Oceania|hCoV-19/Australia/NSW62/2020|EPI ISL 417412|B.3|Australia|2020-03-17	Oceania|hCoV-19/Australia/VIC299/2020|EPI ISL 419990|B.40|Australia|2020-03-23	0.0002381345	Oceania
Oceania|hCoV-19/Australia/SAP181/2020|EPI ISL 492122|B.1|Australia|2020-03-18	Oceania|hCoV-19/Australia/VIC299/2020|EPI ISL 419990|B.40|Australia|2020-03-23	0.0004032017	Oceania
Oceania|hCoV-19/Australia/QLDID924/2020|EPI ISL 418802|B.1.1|Australia|2020-03-18	Oceania|hCoV-19/Australia/VIC299/2020|EPI ISL 419990|B.40|Australia|2020-03-23	0.0004368159	Oceania
Oceania|hCoV-19/Australia/VIC174/2020|EPI ISL 419871|B.1.5|Australia|2020-03-18	Oceania|hCoV-19/Australia/VIC299/2020|EPI ISL 419990|B.40|Australia|2020-03-23	0.0003023549	Oceania
Oceania|hCoV-19/Australia/VIC166/2020|EPI ISL 419863|B.1|Australia|2020-03-18	Oceania|hCoV-19/Australia/VIC299/2020|EPI ISL 419990|B.40|Australia|2020-03-23	0.0004368235	Oceania
Oceania|hCoV-19/Australia/SAP159/2020|EPI ISL 492116|B.1.1|Australia|2020-03-18	Oceania|hCoV-19/Australia/VIC299/2020|EPI ISL 419990|B.40|Australia|2020-03-23	0.0005040855	Oceania
Oceania|hCoV-19/Australia/VIC170/2020|EPI ISL 419867|B.1.5|Australia|2020-03-18	Oceania|hCoV-19/Australia/VIC299/2020|EPI ISL 419990|B.40|Australia|2020-03-23	0.0004031647	Oceania
Oceania|hCoV-19/Australia/VIC163/2020|EPI ISL 419860|B.1.1|Australia|2020-03-18	Oceania|hCoV-19/Australia/VIC299/2020|EPI ISL 419990|B.40|Australia|2020-03-23	0.0004704485	Oceania
Oceania|hCoV-19/Australia/VIC176/2020|EPI ISL 419873|B.31|Australia|2020-03-18	Oceania|hCoV-19/Australia/VIC299/2020|EPI ISL 419990|B.40|Australia|2020-03-23	0.0001679535	Oceania
Oceania|hCoV-19/Australia/VIC171/2020|EPI ISL 419868|B.40|Australia|2020-03-18	Oceania|hCoV-19/Australia/VIC299/2020|EPI ISL 419990|B.40|Australia|2020-03-23	0.0002015576	Oceania
Oceania|hCoV-19/Australia/QLDID926/2020|EPI ISL 418804|B.1.1|Australia|2020-03-18	Oceania|hCoV-19/Australia/VIC299/2020|EPI ISL 419990|B.40|Australia|2020-03-23	0.0004704485	Oceania
Oceania|hCoV-19/Australia/VIC172/2020|EPI ISL 419869|B.40|Australia|2020-03-18	Oceania|hCoV-19/Australia/VIC299/2020|EPI ISL 419990|B.40|Australia|2020-03-23	0.0001343600	Oceania
Oceania|hCoV-19/Australia/VIC158/2020|EPI ISL 419855|B.1|Australia|2020-03-18	Oceania|hCoV-19/Australia/VIC299/2020|EPI ISL 419990|B.40|Australia|2020-03-23	0.0005040710	Oceania
Oceania|hCoV-19/Australia/QLDID925/2020|EPI ISL 418803|B.1|Australia|2020-03-18	Oceania|hCoV-19/Australia/VIC299/2020|EPI ISL 419990|B.40|Australia|2020-03-23	0.0003695771	Oceania
Oceania|hCoV-19/Australia/VIC178/2020|EPI ISL 419875|B.1.1|Australia|2020-03-18	Oceania|hCoV-19/Australia/VIC299/2020|EPI ISL 419990|B.40|Australia|2020-03-23	0.0004704268	Oceania
Oceania|hCoV-19/Australia/VIC109/2020|EPI ISL 419718|B.1.1|Australia|2020-03-18	Oceania|hCoV-19/Australia/VIC299/2020|EPI ISL 419990|B.40|Australia|2020-03-23	0.0004032064	Oceania
Oceania|hCoV-19/New Zealand/20VR0760/2020|EPI ISL 456165|B.1.5|New Zealand|2020-03-18	Oceania|hCoV-19/Australia/VIC299/2020|EPI ISL 419990|B.40|Australia|2020-03-23	0.0003360793	Oceania
Oceania|hCoV-19/New Zealand/20VR0770/2020|EPI ISL 456168|B.39|New Zealand|2020-03-18	Oceania|hCoV-19/Australia/VIC299/2020|EPI ISL 419990|B.40|Australia|2020-03-23	0.0002016802	Oceania
Oceania|hCoV-19/Australia/SAP186/2020|EPI ISL 492125|B.1|Australia|2020-03-19	Oceania|hCoV-19/Australia/VIC299/2020|EPI ISL 419990|B.40|Australia|2020-03-23	0.0004368311	Oceania
Oceania|hCoV-19/Australia/SAP368/2020|EPI ISL 492133|B.1.1|Australia|2020-03-19	Oceania|hCoV-19/Australia/VIC299/2020|EPI ISL 419990|B.40|Australia|2020-03-23	0.0004368285	Oceania
Oceania|hCoV-19/Australia/NSW2169/2020|EPI ISL 500640|B.6|Australia|2020-03-19	Oceania|hCoV-19/Australia/VIC299/2020|EPI ISL 419990|B.40|Australia|2020-03-23	0.0003695707	Oceania
Oceania|hCoV-19/Australia/VIC186/2020|EPI ISL 419882|B.40|Australia|2020-03-19	Oceania|hCoV-19/Australia/VIC299/2020|EPI ISL 419990|B.40|Australia|2020-03-23	0.0001007679	Oceania
Oceania|hCoV-19/Australia/VIC184/2020|EPI ISL 419880|B.1|Australia|2020-03-19	Oceania|hCoV-19/Australia/VIC299/2020|EPI ISL 419990|B.40|Australia|2020-03-23	0.0004031833	Oceania
Oceania|hCoV-19/Australia/VIC203/2020|EPI ISL 419898|B.40|Australia|2020-03-19	Oceania|hCoV-19/Australia/VIC299/2020|EPI ISL 419990|B.40|Australia|2020-03-23	0.0002351445	Oceania
Oceania|hCoV-19/Australia/SAP395/2020|EPI ISL 492160|B.1.1|Australia|2020-03-19	Oceania|hCoV-19/Australia/VIC299/2020|EPI ISL 419990|B.40|Australia|2020-03-23	0.0004704403	Oceania
Oceania|hCoV-19/New Zealand/20VR1110/2020|EPI ISL 456191|B.1.5|New Zealand|2020-03-19	Oceania|hCoV-19/Australia/VIC299/2020|EPI ISL 419990|B.40|Australia|2020-03-23	0.0004032204	Oceania
Oceania|hCoV-19/Australia/VIC180/2020|EPI ISL 419877|B|Australia|2020-03-19	Oceania|hCoV-19/Australia/VIC299/2020|EPI ISL 419990|B.40|Australia|2020-03-23	0.0002015518	Oceania
Oceania|hCoV-19/Australia/WA36/2020|EPI ISL 470853|B.39|Australia|2020-03-19	Oceania|hCoV-19/Australia/VIC299/2020|EPI ISL 419990|B.40|Australia|2020-03-23	0.0002015390	Oceania
Oceania|hCoV-19/Australia/VIC192/2020|EPI ISL 419888|B.1|Australia|2020-03-19	Oceania|hCoV-19/Australia/VIC299/2020|EPI ISL 419990|B.40|Australia|2020-03-23	0.0003359664	Oceania
Oceania|hCoV-19/Australia/VIC201/2020|EPI ISL 419896|B.1|Australia|2020-03-19	Oceania|hCoV-19/Australia/VIC299/2020|EPI ISL 419990|B.40|Australia|2020-03-23	0.0004031833	Oceania
Oceania|hCoV-19/Australia/VIC188/2020|EPI ISL 419884|B.6|Australia|2020-03-19	Oceania|hCoV-19/Australia/VIC299/2020|EPI ISL 419990|B.40|Australia|2020-03-23	0.0003359723	Oceania
Oceania|hCoV-19/Australia/SAP036/2020|EPI ISL 450194|B.1|Australia|2020-03-19	Oceania|hCoV-19/Australia/VIC299/2020|EPI ISL 419990|B.40|Australia|2020-03-23	0.0004032019	Oceania
Oceania|hCoV-19/Australia/VIC190/2020|EPI ISL 419886|B.1.1|Australia|2020-03-19	Oceania|hCoV-19/Australia/VIC299/2020|EPI ISL 419990|B.40|Australia|2020-03-23	0.0004032064	Oceania
Oceania|hCoV-19/Australia/SAP372/2020|EPI ISL 492137|B.1|Australia|2020-03-19	Oceania|hCoV-19/Australia/VIC299/2020|EPI ISL 419990|B.40|Australia|2020-03-23	0.0004031949	Oceania
Oceania|hCoV-19/Australia/VIC191/2020|EPI ISL 419887|B.1.1|Australia|2020-03-19	Oceania|hCoV-19/Australia/VIC299/2020|EPI ISL 419990|B.40|Australia|2020-03-23	0.0004704268	Oceania
Oceania|hCoV-19/Australia/VIC218/2020|EPI ISL 419913|B.40|Australia|2020-03-20	Oceania|hCoV-19/Australia/VIC299/2020|EPI ISL 419990|B.40|Australia|2020-03-23	0.0002351445	Oceania
Oceania|hCoV-19/Australia/SAP397/2020|EPI ISL 492162|B.1.5|Australia|2020-03-20	Oceania|hCoV-19/Australia/VIC299/2020|EPI ISL 419990|B.40|Australia|2020-03-23	0.0003695707	Oceania
Oceania|hCoV-19/Guam/GU NHG 03/2020|EPI ISL 445000|B.6|Guam|2020-03-20	Oceania|hCoV-19/Australia/VIC299/2020|EPI ISL 419990|B.40|Australia|2020-03-23	0.0003023602	Oceania
Oceania|hCoV-19/Australia/VIC123/2020|EPI ISL 419731|B.1.1|Australia|2020-03-20	Oceania|hCoV-19/Australia/VIC299/2020|EPI ISL 419990|B.40|Australia|2020-03-23	0.0004368235	Oceania
Oceania|hCoV-19/Australia/SAP374/2020|EPI ISL 492139|B.1|Australia|2020-03-20	Oceania|hCoV-19/Australia/VIC299/2020|EPI ISL 419990|B.40|Australia|2020-03-23	0.0004706586	Oceania
Oceania|hCoV-19/Australia/SAP386/2020|EPI ISL 492151|B.1.1|Australia|2020-03-20	Oceania|hCoV-19/Australia/VIC299/2020|EPI ISL 419990|B.40|Australia|2020-03-23	0.0004368285	Oceania
Oceania|hCoV-19/Australia/SAP380/2020|EPI ISL 492145|B.6|Australia|2020-03-20	Oceania|hCoV-19/Australia/VIC299/2020|EPI ISL 419990|B.40|Australia|2020-03-23	0.0003023602	Oceania
Oceania|hCoV-19/Australia/VIC129/2020|EPI ISL 419732|B|Australia|2020-03-20	Oceania|hCoV-19/Australia/VIC299/2020|EPI ISL 419990|B.40|Australia|2020-03-23	0.0002015721	Oceania
Oceania|hCoV-19/Australia/VIC214/2020|EPI ISL 419909|B.1|Australia|2020-03-20	Oceania|hCoV-19/Australia/VIC299/2020|EPI ISL 419990|B.40|Australia|2020-03-23	0.0004031949	Oceania
Oceania|hCoV-19/Australia/VIC339/2020|EPI ISL 426648|B.1.1.71|Australia|2020-03-20	Oceania|hCoV-19/Australia/VIC299/2020|EPI ISL 419990|B.40|Australia|2020-03-23	0.0005040623	Oceania
Oceania|hCoV-19/Australia/VIC342/2020|EPI ISL 426651|B.31|Australia|2020-03-20	Oceania|hCoV-19/Australia/VIC299/2020|EPI ISL 419990|B.40|Australia|2020-03-23	0.0002351553	Oceania
Oceania|hCoV-19/Australia/NSW2043/2020|EPI ISL 500614|B.1.98|Australia|2020-03-20	Oceania|hCoV-19/Australia/VIC299/2020|EPI ISL 419990|B.40|Australia|2020-03-23	0.0003359568	Oceania
Oceania|hCoV-19/New Zealand/20VR1276/2020|EPI ISL 456201|B.31|New Zealand|2020-03-20	Oceania|hCoV-19/Australia/VIC299/2020|EPI ISL 419990|B.40|Australia|2020-03-23	0.0003695813	Oceania
Oceania|hCoV-19/Australia/VIC216/2020|EPI ISL 419911|B.1|Australia|2020-03-20	Oceania|hCoV-19/Australia/VIC299/2020|EPI ISL 419990|B.40|Australia|2020-03-23	0.0004031833	Oceania
Oceania|hCoV-19/Australia/VIC341/2020|EPI ISL 426650|B.1.5|Australia|2020-03-20	Oceania|hCoV-19/Australia/VIC299/2020|EPI ISL 419990|B.40|Australia|2020-03-23	0.0004031878	Oceania
Oceania|hCoV-19/Australia/VIC211/2020|EPI ISL 419906|B.1|Australia|2020-03-20	Oceania|hCoV-19/Australia/VIC299/2020|EPI ISL 419990|B.40|Australia|2020-03-23	0.0004032019	Oceania
Oceania|hCoV-19/Australia/VIC114/2020|EPI ISL 419725|B.1.5|Australia|2020-03-20	Oceania|hCoV-19/Australia/VIC299/2020|EPI ISL 419990|B.40|Australia|2020-03-23	0.0003359664	Oceania
Oceania|hCoV-19/Australia/NSW2207/2020|EPI ISL 500665|B.1.1|Australia|2020-03-21	Oceania|hCoV-19/Australia/VIC299/2020|EPI ISL 419990|B.40|Australia|2020-03-23	0.0004368361	Oceania
Oceania|hCoV-19/Australia/VIC234/2020|EPI ISL 419929|B.1.272|Australia|2020-03-21	Oceania|hCoV-19/Australia/VIC299/2020|EPI ISL 419990|B.40|Australia|2020-03-23	0.0004368110	Oceania
Oceania|hCoV-19/Australia/SAP370/2020|EPI ISL 492135|B.1.5|Australia|2020-03-21	Oceania|hCoV-19/Australia/VIC299/2020|EPI ISL 419990|B.40|Australia|2020-03-23	0.0004031949	Oceania
Oceania|hCoV-19/Australia/VIC236/2020|EPI ISL 419931|B.1|Australia|2020-03-21	Oceania|hCoV-19/Australia/VIC299/2020|EPI ISL 419990|B.40|Australia|2020-03-23	0.0004031949	Oceania
Oceania|hCoV-19/Australia/VIC249/2020|EPI ISL 419944|B.1.1.254|Australia|2020-03-21	Oceania|hCoV-19/Australia/VIC299/2020|EPI ISL 419990|B.40|Australia|2020-03-23	0.0004704403	Oceania
Oceania|hCoV-19/Australia/VIC242/2020|EPI ISL 419937|B|Australia|2020-03-21	Oceania|hCoV-19/Australia/VIC299/2020|EPI ISL 419990|B.40|Australia|2020-03-23	0.0002015721	Oceania
Oceania|hCoV-19/Australia/VIC238/2020|EPI ISL 419933|B.1.1|Australia|2020-03-21	Oceania|hCoV-19/Australia/VIC299/2020|EPI ISL 419990|B.40|Australia|2020-03-23	0.0004032064	Oceania
Oceania|hCoV-19/Australia/VIC354/2020|EPI ISL 426662|B.1.1.1|Australia|2020-03-21	Oceania|hCoV-19/Australia/VIC299/2020|EPI ISL 419990|B.40|Australia|2020-03-23	0.0006721905	Oceania
Oceania|hCoV-19/Australia/VIC258/2020|EPI ISL 419951|B.1|Australia|2020-03-21	Oceania|hCoV-19/Australia/VIC299/2020|EPI ISL 419990|B.40|Australia|2020-03-23	0.0004367908	Oceania
Oceania|hCoV-19/Australia/VIC353/2020|EPI ISL 426661|B.1.1|Australia|2020-03-21	Oceania|hCoV-19/Australia/VIC299/2020|EPI ISL 419990|B.40|Australia|2020-03-23	0.0004368159	Oceania
Oceania|hCoV-19/Australia/NSW2259/2020|EPI ISL 500696|B.1.1|Australia|2020-03-21	Oceania|hCoV-19/Australia/VIC299/2020|EPI ISL 419990|B.40|Australia|2020-03-23	0.0004704485	Oceania
Oceania|hCoV-19/Australia/VIC261/2020|EPI ISL 419954|B.1|Australia|2020-03-21	Oceania|hCoV-19/Australia/VIC299/2020|EPI ISL 419990|B.40|Australia|2020-03-23	0.0004031833	Oceania
Oceania|hCoV-19/Australia/VIC237/2020|EPI ISL 419932|B.6|Australia|2020-03-21	Oceania|hCoV-19/Australia/VIC299/2020|EPI ISL 419990|B.40|Australia|2020-03-23	0.0004031833	Oceania
Oceania|hCoV-19/Australia/VIC246/2020|EPI ISL 419941|B.1|Australia|2020-03-21	Oceania|hCoV-19/Australia/VIC299/2020|EPI ISL 419990|B.40|Australia|2020-03-23	0.0004368311	Oceania
Oceania|hCoV-19/Australia/VIC230/2020|EPI ISL 419925|B.1.1|Australia|2020-03-21	Oceania|hCoV-19/Australia/VIC299/2020|EPI ISL 419990|B.40|Australia|2020-03-23	0.0004369040	Oceania
Oceania|hCoV-19/Australia/SAP382/2020|EPI ISL 492147|B.40|Australia|2020-03-21	Oceania|hCoV-19/Australia/VIC299/2020|EPI ISL 419990|B.40|Australia|2020-03-23	0.0001007679	Oceania
Oceania|hCoV-19/Australia/VIC243/2020|EPI ISL 419938|B.1|Australia|2020-03-21	Oceania|hCoV-19/Australia/VIC299/2020|EPI ISL 419990|B.40|Australia|2020-03-23	0.0004367908	Oceania
Oceania|hCoV-19/Australia/VIC362/2020|EPI ISL 426670|B.1.1|Australia|2020-03-22	Oceania|hCoV-19/Australia/VIC299/2020|EPI ISL 419990|B.40|Australia|2020-03-23	0.0004704403	Oceania
Oceania|hCoV-19/Australia/VIC275/2020|EPI ISL 419968|B.1|Australia|2020-03-22	Oceania|hCoV-19/Australia/VIC299/2020|EPI ISL 419990|B.40|Australia|2020-03-23	0.0003695771	Oceania
Oceania|hCoV-19/Australia/VIC373/2020|EPI ISL 426680|B|Australia|2020-03-22	Oceania|hCoV-19/Australia/VIC299/2020|EPI ISL 419990|B.40|Australia|2020-03-23	0.0002687668	Oceania
Oceania|hCoV-19/Australia/VIC269/2020|EPI ISL 419962|B.1.1|Australia|2020-03-22	Oceania|hCoV-19/Australia/VIC299/2020|EPI ISL 419990|B.40|Australia|2020-03-23	0.0004704268	Oceania
Oceania|hCoV-19/Australia/VIC367/2020|EPI ISL 426675|A.2|Australia|2020-03-22	Oceania|hCoV-19/Australia/VIC299/2020|EPI ISL 419990|B.40|Australia|2020-03-23	0.0003696005	Oceania
Oceania|hCoV-19/Australia/VIC285/2020|EPI ISL 419976|B.1.5|Australia|2020-03-22	Oceania|hCoV-19/Australia/VIC299/2020|EPI ISL 419990|B.40|Australia|2020-03-23	0.0003359568	Oceania
Oceania|hCoV-19/Australia/VIC278/2020|EPI ISL 419971|B.1.5|Australia|2020-03-22	Oceania|hCoV-19/Australia/VIC299/2020|EPI ISL 419990|B.40|Australia|2020-03-23	0.0004031763	Oceania
Oceania|hCoV-19/Australia/QLD1010/2020|EPI ISL 530270|B.6|Australia|2020-03-22	Oceania|hCoV-19/Australia/VIC299/2020|EPI ISL 419990|B.40|Australia|2020-03-23	0.0003359568	Oceania
Oceania|hCoV-19/Australia/NSW2265/2020|EPI ISL 500700|B.1.370|Australia|2020-03-22	Oceania|hCoV-19/Australia/VIC299/2020|EPI ISL 419990|B.40|Australia|2020-03-23	0.0004369229	Oceania
Oceania|hCoV-19/Australia/VIC276/2020|EPI ISL 419969|B.6|Australia|2020-03-22	Oceania|hCoV-19/Australia/VIC299/2020|EPI ISL 419990|B.40|Australia|2020-03-23	0.0003695665	Oceania
Oceania|hCoV-19/Australia/SAP383/2020|EPI ISL 492148|B.1.5|Australia|2020-03-22	Oceania|hCoV-19/Australia/VIC299/2020|EPI ISL 419990|B.40|Australia|2020-03-23	0.0003695707	Oceania
Oceania|hCoV-19/Australia/ACT0071/2020|EPI ISL 498531|B.40|Australia|2020-03-22	Oceania|hCoV-19/Australia/VIC299/2020|EPI ISL 419990|B.40|Australia|2020-03-23	0.0001343623	Oceania
Oceania|hCoV-19/Australia/VIC134/2020|EPI ISL 419827|B.1.1|Australia|2020-03-22	Oceania|hCoV-19/Australia/VIC299/2020|EPI ISL 419990|B.40|Australia|2020-03-23	0.0004704485	Oceania
Oceania|hCoV-19/Australia/VIC283/2020|EPI ISL 419974|B.1|Australia|2020-03-22	Oceania|hCoV-19/Australia/VIC299/2020|EPI ISL 419990|B.40|Australia|2020-03-23	0.0004032019	Oceania
Oceania|hCoV-19/Australia/NSW2244/2020|EPI ISL 500684|B.1|Australia|2020-03-22	Oceania|hCoV-19/Australia/VIC299/2020|EPI ISL 419990|B.40|Australia|2020-03-23	0.0004032019	Oceania
Oceania|hCoV-19/Australia/VIC267/2020|EPI ISL 419960|B.1|Australia|2020-03-22	Oceania|hCoV-19/Australia/VIC299/2020|EPI ISL 419990|B.40|Australia|2020-03-23	0.0004032019	Oceania
Oceania|hCoV-19/Australia/VIC287/2020|EPI ISL 419978|B.1|Australia|2020-03-22	Oceania|hCoV-19/Australia/VIC299/2020|EPI ISL 419990|B.40|Australia|2020-03-23	0.0004031833	Oceania
Oceania|hCoV-19/New Zealand/20VR1451/2020|EPI ISL 456218|B.3|New Zealand|2020-03-23	Oceania|hCoV-19/Australia/VIC299/2020|EPI ISL 419990|B.40|Australia|2020-03-23	0.0003359761	Oceania
Oceania|hCoV-19/Australia/NSW02/2020|EPI ISL 408976|B|Australia|2020-01-22	Oceania|hCoV-19/Australia/SAP336/2020|EPI ISL 483113|B.1.5|Australia|2020-03-23	0.0002354687	Oceania
Oceania|hCoV-19/Australia/NSW01/2020|EPI ISL 407893|A|Australia|2020-01-24	Oceania|hCoV-19/Australia/SAP336/2020|EPI ISL 483113|B.1.5|Australia|2020-03-23	0.0002351337	Oceania
Oceania|hCoV-19/Australia/NSW04/2020|EPI ISL 417030|A|Australia|2020-01-24	Oceania|hCoV-19/Australia/SAP336/2020|EPI ISL 483113|B.1.5|Australia|2020-03-23	0.0003359259	Oceania
Oceania|hCoV-19/Australia/VIC02/2020|EPI ISL 416410|B|Australia|2020-01-24	Oceania|hCoV-19/Australia/SAP336/2020|EPI ISL 483113|B.1.5|Australia|2020-03-23	0.0002373124	Oceania
Oceania|hCoV-19/Australia/VIC01/2020|EPI ISL 406844|B|Australia|2020-01-25	Oceania|hCoV-19/Australia/SAP336/2020|EPI ISL 483113|B.1.5|Australia|2020-03-23	0.0002688447	Oceania
Oceania|hCoV-19/Australia/NSW03/2020|EPI ISL 408977|B|Australia|2020-01-25	Oceania|hCoV-19/Australia/SAP336/2020|EPI ISL 483113|B.1.5|Australia|2020-03-23	0.0002015483	Oceania
Oceania|hCoV-19/Australia/NSW2153/2020|EPI ISL 509505|B.1.5|Australia|2020-01-25	Oceania|hCoV-19/Australia/SAP336/2020|EPI ISL 483113|B.1.5|Australia|2020-03-23	0.0000671787	Oceania
Oceania|hCoV-19/Australia/QLD01/2020|EPI ISL 407894|A|Australia|2020-01-28	Oceania|hCoV-19/Australia/SAP336/2020|EPI ISL 483113|B.1.5|Australia|2020-03-23	0.0003023444	Oceania
Oceania|hCoV-19/Australia/VPRL014/2020|EPI ISL 455603|B.1|Australia|2020-01-30	Oceania|hCoV-19/Australia/SAP336/2020|EPI ISL 483113|B.1.5|Australia|2020-03-23	0.0002351336	Oceania
Oceania|hCoV-19/Australia/QLD02/2020|EPI ISL 407896|A|Australia|2020-01-30	Oceania|hCoV-19/Australia/SAP336/2020|EPI ISL 483113|B.1.5|Australia|2020-03-23	0.0003695472	Oceania
Oceania|hCoV-19/Australia/SA01/2020|EPI ISL 480778|B.1|Australia|2020-01-30	Oceania|hCoV-19/Australia/SAP336/2020|EPI ISL 483113|B.1.5|Australia|2020-03-23	0.0002354499	Oceania
Oceania|hCoV-19/Australia/SA04/2020|EPI ISL 480781|B.1|Australia|2020-01-30	Oceania|hCoV-19/Australia/SAP336/2020|EPI ISL 483113|B.1.5|Australia|2020-03-23	0.0002365397	Oceania
Oceania|hCoV-19/Australia/VIC13/2020|EPI ISL 419733|B|Australia|2020-01-31	Oceania|hCoV-19/Australia/SAP336/2020|EPI ISL 483113|B.1.5|Australia|2020-03-23	0.0003027323	Oceania
Oceania|hCoV-19/Australia/VIC14/2020|EPI ISL 419734|B|Australia|2020-02-02	Oceania|hCoV-19/Australia/SAP336/2020|EPI ISL 483113|B.1.5|Australia|2020-03-23	0.0002047782	Oceania
Oceania|hCoV-19/Australia/QLD03/2020|EPI ISL 410717|A|Australia|2020-02-05	Oceania|hCoV-19/Australia/SAP336/2020|EPI ISL 483113|B.1.5|Australia|2020-03-23	0.0003359451	Oceania
Oceania|hCoV-19/Australia/QLD04/2020|EPI ISL 410718|A|Australia|2020-02-05	Oceania|hCoV-19/Australia/SAP336/2020|EPI ISL 483113|B.1.5|Australia|2020-03-23	0.0003023444	Oceania
Oceania|hCoV-19/Australia/VIC07/2020|EPI ISL 416415|A|Australia|2020-02-08	Oceania|hCoV-19/Australia/SAP336/2020|EPI ISL 483113|B.1.5|Australia|2020-03-23	0.0003359451	Oceania
Oceania|hCoV-19/Australia/SAP097/2020|EPI ISL 468039|B|Australia|2020-02-22	Oceania|hCoV-19/Australia/SAP336/2020|EPI ISL 483113|B.1.5|Australia|2020-03-23	0.0002687544	Oceania
Oceania|hCoV-19/Australia/WA11/2020|EPI ISL 420456|B|Australia|2020-02-22	Oceania|hCoV-19/Australia/SAP336/2020|EPI ISL 483113|B.1.5|Australia|2020-03-23	0.0002687691	Oceania
Oceania|hCoV-19/Australia/WA34/2020|EPI ISL 470851|B|Australia|2020-02-27	Oceania|hCoV-19/Australia/SAP336/2020|EPI ISL 483113|B.1.5|Australia|2020-03-23	0.0002687420	Oceania
Oceania|hCoV-19/New Zealand/20VR0174/2020|EPI ISL 413490|B.4|New Zealand|2020-02-27	Oceania|hCoV-19/Australia/SAP336/2020|EPI ISL 483113|B.1.5|Australia|2020-03-23	0.0003360325	Oceania
Oceania|hCoV-19/Australia/NSW05/2020|EPI ISL 412975|B.4|Australia|2020-02-28	Oceania|hCoV-19/Australia/SAP336/2020|EPI ISL 483113|B.1.5|Australia|2020-03-23	0.0003695919	Oceania
Oceania|hCoV-19/Australia/QLDID922/2020|EPI ISL 418799|B|Australia|2020-02-28	Oceania|hCoV-19/Australia/SAP336/2020|EPI ISL 483113|B.1.5|Australia|2020-03-23	0.0003359355	Oceania
Oceania|hCoV-19/Australia/NSW09/2020|EPI ISL 413595|B.4|Australia|2020-02-28	Oceania|hCoV-19/Australia/SAP336/2020|EPI ISL 483113|B.1.5|Australia|2020-03-23	0.0004083037	Oceania
Oceania|hCoV-19/Australia/NSW08/2020|EPI ISL 413594|B|Australia|2020-02-28	Oceania|hCoV-19/Australia/SAP336/2020|EPI ISL 483113|B.1.5|Australia|2020-03-23	0.0001700840	Oceania
Oceania|hCoV-19/Australia/NSW10/2020|EPI ISL 413596|B|Australia|2020-02-28	Oceania|hCoV-19/Australia/SAP336/2020|EPI ISL 483113|B.1.5|Australia|2020-03-23	0.0001700898	Oceania
Oceania|hCoV-19/Australia/NSW219/2020|EPI ISL 427643|B|Australia|2020-02-28	Oceania|hCoV-19/Australia/SAP336/2020|EPI ISL 483113|B.1.5|Australia|2020-03-23	0.0001700956	Oceania
Oceania|hCoV-19/Australia/NSW07/2020|EPI ISL 413214|B.4|Australia|2020-02-29	Oceania|hCoV-19/Australia/SAP336/2020|EPI ISL 483113|B.1.5|Australia|2020-03-23	0.0003359759	Oceania
Oceania|hCoV-19/Australia/QLD09/2020|EPI ISL 414414|B.4|Australia|2020-02-29	Oceania|hCoV-19/Australia/SAP336/2020|EPI ISL 483113|B.1.5|Australia|2020-03-23	0.0003695813	Oceania
Oceania|hCoV-19/Australia/NSW06/2020|EPI ISL 413213|B.4|Australia|2020-02-29	Oceania|hCoV-19/Australia/SAP336/2020|EPI ISL 483113|B.1.5|Australia|2020-03-23	0.0004031949	Oceania
Oceania|hCoV-19/New Zealand/20VR0189/2020|EPI ISL 416519|B.1.1|New Zealand|2020-03-02	Oceania|hCoV-19/Australia/SAP336/2020|EPI ISL 483113|B.1.5|Australia|2020-03-23	0.0001343639	Oceania
Oceania|hCoV-19/Australia/VIC04/2020|EPI ISL 416412|B.4|Australia|2020-03-02	Oceania|hCoV-19/Australia/SAP336/2020|EPI ISL 483113|B.1.5|Australia|2020-03-23	0.0004704133	Oceania
Oceania|hCoV-19/Australia/NSW11/2020|EPI ISL 413597|B.4|Australia|2020-03-02	Oceania|hCoV-19/Australia/SAP336/2020|EPI ISL 483113|B.1.5|Australia|2020-03-23	0.0003061999	Oceania
Oceania|hCoV-19/Australia/NSW217/2020|EPI ISL 427644|B.4|Australia|2020-03-02	Oceania|hCoV-19/Australia/SAP336/2020|EPI ISL 483113|B.1.5|Australia|2020-03-23	0.0003062103	Oceania
Oceania|hCoV-19/Australia/SAP098/2020|EPI ISL 483066|B.4|Australia|2020-03-03	Oceania|hCoV-19/Australia/SAP336/2020|EPI ISL 483113|B.1.5|Australia|2020-03-23	0.0004032319	Oceania
Oceania|hCoV-19/Australia/NSW15/2020|EPI ISL 417383|B.4|Australia|2020-03-03	Oceania|hCoV-19/Australia/SAP336/2020|EPI ISL 483113|B.1.5|Australia|2020-03-23	0.0004031878	Oceania
Oceania|hCoV-19/New Zealand/20VR1109/2020|EPI ISL 456190|B.31|New Zealand|2020-03-03	Oceania|hCoV-19/Australia/SAP336/2020|EPI ISL 483113|B.1.5|Australia|2020-03-23	0.0005376774	Oceania
Oceania|hCoV-19/Australia/NSW14/2020|EPI ISL 413600|B.4|Australia|2020-03-03	Oceania|hCoV-19/Australia/SAP336/2020|EPI ISL 483113|B.1.5|Australia|2020-03-23	0.0003062034	Oceania
Oceania|hCoV-19/Australia/NSW22/2020|EPI ISL 427649|B.4|Australia|2020-03-03	Oceania|hCoV-19/Australia/SAP336/2020|EPI ISL 483113|B.1.5|Australia|2020-03-23	0.0003402506	Oceania
Oceania|hCoV-19/Australia/VPRL004/2020|EPI ISL 455596|B.4|Australia|2020-03-03	Oceania|hCoV-19/Australia/SAP336/2020|EPI ISL 483113|B.1.5|Australia|2020-03-23	0.0004032589	Oceania
Oceania|hCoV-19/Australia/SAP217/2020|EPI ISL 483073|B|Australia|2020-03-03	Oceania|hCoV-19/Australia/SAP336/2020|EPI ISL 483113|B.1.5|Australia|2020-03-23	0.0003055997	Oceania
Oceania|hCoV-19/Australia/SAP099/2020|EPI ISL 468038|B.4|Australia|2020-03-04	Oceania|hCoV-19/Australia/SAP336/2020|EPI ISL 483113|B.1.5|Australia|2020-03-23	0.0004368638	Oceania
Oceania|hCoV-19/Australia/NSW21/2020|EPI ISL 417386|B.4|Australia|2020-03-04	Oceania|hCoV-19/Australia/SAP336/2020|EPI ISL 483113|B.1.5|Australia|2020-03-23	0.0003695983	Oceania
Oceania|hCoV-19/Australia/WA06/2020|EPI ISL 420534|B.1.98|Australia|2020-03-04	Oceania|hCoV-19/Australia/SAP336/2020|EPI ISL 483113|B.1.5|Australia|2020-03-23	0.0001009163	Oceania
Oceania|hCoV-19/Australia/NSW12/2020|EPI ISL 413598|B.4|Australia|2020-03-04	Oceania|hCoV-19/Australia/SAP336/2020|EPI ISL 483113|B.1.5|Australia|2020-03-23	0.0004083037	Oceania
Oceania|hCoV-19/Australia/NSW23/2020|EPI ISL 427650|B.4|Australia|2020-03-04	Oceania|hCoV-19/Australia/SAP336/2020|EPI ISL 483113|B.1.5|Australia|2020-03-23	0.0003402347	Oceania
Oceania|hCoV-19/Australia/NSW65/2020|EPI ISL 427645|B.4|Australia|2020-03-04	Oceania|hCoV-19/Australia/SAP336/2020|EPI ISL 483113|B.1.5|Australia|2020-03-23	0.0003742659	Oceania
Oceania|hCoV-19/Australia/NSW13/2020|EPI ISL 413599|B.4|Australia|2020-03-04	Oceania|hCoV-19/Australia/SAP336/2020|EPI ISL 483113|B.1.5|Australia|2020-03-23	0.0003402347	Oceania
Oceania|hCoV-19/New Zealand/20VR0195/2020|EPI ISL 534335|B.1.1|New Zealand|2020-03-04	Oceania|hCoV-19/Australia/SAP336/2020|EPI ISL 483113|B.1.5|Australia|2020-03-23	0.0001369252	Oceania
Oceania|hCoV-19/Australia/NSW25/2020|EPI ISL 417388|B.6|Australia|2020-03-05	Oceania|hCoV-19/Australia/SAP336/2020|EPI ISL 483113|B.1.5|Australia|2020-03-23	0.0004031647	Oceania
Oceania|hCoV-19/Australia/NSW18/2020|EPI ISL 417384|B.4|Australia|2020-03-05	Oceania|hCoV-19/Australia/SAP336/2020|EPI ISL 483113|B.1.5|Australia|2020-03-23	0.0004031763	Oceania
Oceania|hCoV-19/Australia/NSW66/2020|EPI ISL 427646|B.4|Australia|2020-03-05	Oceania|hCoV-19/Australia/SAP336/2020|EPI ISL 483113|B.1.5|Australia|2020-03-23	0.0003742659	Oceania
Oceania|hCoV-19/Australia/TAS54/2020|EPI ISL 522729|B.4|Australia|2020-03-05	Oceania|hCoV-19/Australia/SAP336/2020|EPI ISL 483113|B.1.5|Australia|2020-03-23	0.0003720790	Oceania
Oceania|hCoV-19/New Zealand/20VR0206/2020|EPI ISL 416526|B.4|New Zealand|2020-03-05	Oceania|hCoV-19/Australia/SAP336/2020|EPI ISL 483113|B.1.5|Australia|2020-03-23	0.0003766284	Oceania
Oceania|hCoV-19/Australia/NSW24/2020|EPI ISL 417387|B.4|Australia|2020-03-06	Oceania|hCoV-19/Australia/SAP336/2020|EPI ISL 483113|B.1.5|Australia|2020-03-23	0.0004031949	Oceania
Oceania|hCoV-19/Australia/NSW19/2020|EPI ISL 417385|B.4|Australia|2020-03-06	Oceania|hCoV-19/Australia/SAP336/2020|EPI ISL 483113|B.1.5|Australia|2020-03-23	0.0004031878	Oceania
Oceania|hCoV-19/Australia/NSW155/2020|EPI ISL 427647|B.1.1|Australia|2020-03-06	Oceania|hCoV-19/Australia/SAP336/2020|EPI ISL 483113|B.1.5|Australia|2020-03-23	0.0001360730	Oceania
Oceania|hCoV-19/Australia/NSW33/2020|EPI ISL 427654|B.4|Australia|2020-03-06	Oceania|hCoV-19/Australia/SAP336/2020|EPI ISL 483113|B.1.5|Australia|2020-03-23	0.0003402506	Oceania
Oceania|hCoV-19/Australia/VPRL002/2020|EPI ISL 455595|B|Australia|2020-03-06	Oceania|hCoV-19/Australia/SAP336/2020|EPI ISL 483113|B.1.5|Australia|2020-03-23	0.0003023852	Oceania
Oceania|hCoV-19/Australia/VIC06/2020|EPI ISL 416414|B.4|Australia|2020-03-06	Oceania|hCoV-19/Australia/SAP336/2020|EPI ISL 483113|B.1.5|Australia|2020-03-23	0.0004102211	Oceania
Oceania|hCoV-19/Australia/VIC18/2020|EPI ISL 419737|B.40|Australia|2020-03-07	Oceania|hCoV-19/Australia/SAP336/2020|EPI ISL 483113|B.1.5|Australia|2020-03-23	0.0005040792	Oceania
Oceania|hCoV-19/Australia/NSW27/2020|EPI ISL 417390|B.1.1|Australia|2020-03-08	Oceania|hCoV-19/Australia/SAP336/2020|EPI ISL 483113|B.1.5|Australia|2020-03-23	0.0002015540	Oceania
Oceania|hCoV-19/Australia/NSW28/2020|EPI ISL 417391|B.4|Australia|2020-03-08	Oceania|hCoV-19/Australia/SAP336/2020|EPI ISL 483113|B.1.5|Australia|2020-03-23	0.0004704268	Oceania
Oceania|hCoV-19/Australia/NSW35/2020|EPI ISL 417393|B.4|Australia|2020-03-08	Oceania|hCoV-19/Australia/SAP336/2020|EPI ISL 483113|B.1.5|Australia|2020-03-23	0.0004423383	Oceania
Oceania|hCoV-19/Australia/NSW29/2020|EPI ISL 427651|B|Australia|2020-03-08	Oceania|hCoV-19/Australia/SAP336/2020|EPI ISL 483113|B.1.5|Australia|2020-03-23	0.0002721734	Oceania
Oceania|hCoV-19/Australia/NSW153/2020|EPI ISL 427653|B.1.1|Australia|2020-03-08	Oceania|hCoV-19/Australia/SAP336/2020|EPI ISL 483113|B.1.5|Australia|2020-03-23	0.0001360730	Oceania
Oceania|hCoV-19/Australia/NSW375/2020|EPI ISL 451635|B.4|Australia|2020-03-08	Oceania|hCoV-19/Australia/SAP336/2020|EPI ISL 483113|B.1.5|Australia|2020-03-23	0.0004423533	Oceania
Oceania|hCoV-19/Australia/NSW252/2020|EPI ISL 451517|B.4|Australia|2020-03-08	Oceania|hCoV-19/Australia/SAP336/2020|EPI ISL 483113|B.1.5|Australia|2020-03-23	0.0003742659	Oceania
Oceania|hCoV-19/Australia/VIC19/2020|EPI ISL 419738|B.39|Australia|2020-03-08	Oceania|hCoV-19/Australia/SAP336/2020|EPI ISL 483113|B.1.5|Australia|2020-03-23	0.0004410385	Oceania
Oceania|hCoV-19/Australia/NSW26/2020|EPI ISL 417389|B.4|Australia|2020-03-09	Oceania|hCoV-19/Australia/SAP336/2020|EPI ISL 483113|B.1.5|Australia|2020-03-23	0.0004704320	Oceania
Oceania|hCoV-19/Australia/VIC23/2020|EPI ISL 419743|B.40|Australia|2020-03-09	Oceania|hCoV-19/Australia/SAP336/2020|EPI ISL 483113|B.1.5|Australia|2020-03-23	0.0004704268	Oceania
Oceania|hCoV-19/Australia/VIC21/2020|EPI ISL 419740|B.40|Australia|2020-03-09	Oceania|hCoV-19/Australia/SAP336/2020|EPI ISL 483113|B.1.5|Australia|2020-03-23	0.0005040390	Oceania
Oceania|hCoV-19/Australia/VIC22/2020|EPI ISL 419742|B.1|Australia|2020-03-09	Oceania|hCoV-19/Australia/SAP336/2020|EPI ISL 483113|B.1.5|Australia|2020-03-23	0.0001679564	Oceania
Oceania|hCoV-19/Australia/NSW154/2020|EPI ISL 427652|B.1.1|Australia|2020-03-09	Oceania|hCoV-19/Australia/SAP336/2020|EPI ISL 483113|B.1.5|Australia|2020-03-23	0.0001360730	Oceania
Oceania|hCoV-19/Australia/NSW2155/2020|EPI ISL 500633|B.4|Australia|2020-03-09	Oceania|hCoV-19/Australia/SAP336/2020|EPI ISL 483113|B.1.5|Australia|2020-03-23	0.0003696059	Oceania
Oceania|hCoV-19/Australia/NSW2154/2020|EPI ISL 500632|B.1.1|Australia|2020-03-09	Oceania|hCoV-19/Australia/SAP336/2020|EPI ISL 483113|B.1.5|Australia|2020-03-23	0.0001679695	Oceania
Oceania|hCoV-19/Australia/VIC26/2020|EPI ISL 419745|B.3|Australia|2020-03-10	Oceania|hCoV-19/Australia/SAP336/2020|EPI ISL 483113|B.1.5|Australia|2020-03-23	0.0002687451	Oceania
Oceania|hCoV-19/Australia/NSW31/2020|EPI ISL 417392|B.4|Australia|2020-03-10	Oceania|hCoV-19/Australia/SAP336/2020|EPI ISL 483113|B.1.5|Australia|2020-03-23	0.0004031878	Oceania
Oceania|hCoV-19/Australia/VIC30/2020|EPI ISL 419749|B.4|Australia|2020-03-10	Oceania|hCoV-19/Australia/SAP336/2020|EPI ISL 483113|B.1.5|Australia|2020-03-23	0.0003695877	Oceania
Oceania|hCoV-19/Australia/VIC36/2020|EPI ISL 419765|B|Australia|2020-03-10	Oceania|hCoV-19/Australia/SAP336/2020|EPI ISL 483113|B.1.5|Australia|2020-03-23	0.0003359665	Oceania
Oceania|hCoV-19/Australia/VIC31/2020|EPI ISL 419750|B.1|Australia|2020-03-10	Oceania|hCoV-19/Australia/SAP336/2020|EPI ISL 483113|B.1.5|Australia|2020-03-23	0.0001007650	Oceania
Oceania|hCoV-19/Australia/NSW36/2020|EPI ISL 417394|B.40|Australia|2020-03-10	Oceania|hCoV-19/Australia/SAP336/2020|EPI ISL 483113|B.1.5|Australia|2020-03-23	0.0003742707	Oceania
Oceania|hCoV-19/Australia/NSW38/2020|EPI ISL 417396|B.6|Australia|2020-03-10	Oceania|hCoV-19/Australia/SAP336/2020|EPI ISL 483113|B.1.5|Australia|2020-03-23	0.0003402291	Oceania
Oceania|hCoV-19/Australia/NSW41/2020|EPI ISL 417399|B.40|Australia|2020-03-10	Oceania|hCoV-19/Australia/SAP336/2020|EPI ISL 483113|B.1.5|Australia|2020-03-23	0.0002721641	Oceania
Oceania|hCoV-19/Australia/NSW44/2020|EPI ISL 417400|B.6|Australia|2020-03-10	Oceania|hCoV-19/Australia/SAP336/2020|EPI ISL 483113|B.1.5|Australia|2020-03-23	0.0003402191	Oceania
Oceania|hCoV-19/Australia/NSW46/2020|EPI ISL 427658|B.3|Australia|2020-03-10	Oceania|hCoV-19/Australia/SAP336/2020|EPI ISL 483113|B.1.5|Australia|2020-03-23	0.0002382112	Oceania
Oceania|hCoV-19/Australia/NSW51/2020|EPI ISL 427660|B.40|Australia|2020-03-10	Oceania|hCoV-19/Australia/SAP336/2020|EPI ISL 483113|B.1.5|Australia|2020-03-23	0.0002721733	Oceania
Oceania|hCoV-19/Australia/NSW376/2020|EPI ISL 451636|B.4|Australia|2020-03-10	Oceania|hCoV-19/Australia/SAP336/2020|EPI ISL 483113|B.1.5|Australia|2020-03-23	0.0003742768	Oceania
Oceania|hCoV-19/Australia/NSW103/2020|EPI ISL 427657|B.1.5|Australia|2020-03-10	Oceania|hCoV-19/Australia/SAP336/2020|EPI ISL 483113|B.1.5|Australia|2020-03-23	0.0000340126	Oceania
Oceania|hCoV-19/Australia/NSW63/2020|EPI ISL 427664|B|Australia|2020-03-10	Oceania|hCoV-19/Australia/SAP336/2020|EPI ISL 483113|B.1.5|Australia|2020-03-23	0.0002041328	Oceania
Oceania|hCoV-19/Australia/NSW49/2020|EPI ISL 427659|B.6|Australia|2020-03-10	Oceania|hCoV-19/Australia/SAP336/2020|EPI ISL 483113|B.1.5|Australia|2020-03-23	0.0003402407	Oceania
Oceania|hCoV-19/Australia/NSW2159/2020|EPI ISL 500637|B.1.5|Australia|2020-03-10	Oceania|hCoV-19/Australia/SAP336/2020|EPI ISL 483113|B.1.5|Australia|2020-03-23	0.0000335877	Oceania
Oceania|hCoV-19/Australia/VIC29/2020|EPI ISL 419748|B.1.1|Australia|2020-03-10	Oceania|hCoV-19/Australia/SAP336/2020|EPI ISL 483113|B.1.5|Australia|2020-03-23	0.0002015676	Oceania
Oceania|hCoV-19/Australia/NSW2139/2020|EPI ISL 500627|B.4|Australia|2020-03-10	Oceania|hCoV-19/Australia/SAP336/2020|EPI ISL 483113|B.1.5|Australia|2020-03-23	0.0004368398	Oceania
Oceania|hCoV-19/New Zealand/20VR0712/2020|EPI ISL 456163|B.1.1|New Zealand|2020-03-11	Oceania|hCoV-19/Australia/SAP336/2020|EPI ISL 483113|B.1.5|Australia|2020-03-23	0.0001343639	Oceania
Oceania|hCoV-19/Australia/QLDID921/2020|EPI ISL 417033|B.6|Australia|2020-03-11	Oceania|hCoV-19/Australia/SAP336/2020|EPI ISL 483113|B.1.5|Australia|2020-03-23	0.0003359568	Oceania
Oceania|hCoV-19/Australia/VIC44/2020|EPI ISL 419767|B.1|Australia|2020-03-11	Oceania|hCoV-19/Australia/SAP336/2020|EPI ISL 483113|B.1.5|Australia|2020-03-23	0.0000671742	Oceania
Oceania|hCoV-19/Australia/VIC39/2020|EPI ISL 419757|B.1|Australia|2020-03-11	Oceania|hCoV-19/Australia/SAP336/2020|EPI ISL 483113|B.1.5|Australia|2020-03-23	0.0001679583	Oceania
Oceania|hCoV-19/Australia/QLDID920/2020|EPI ISL 417032|B.1.5|Australia|2020-03-11	Oceania|hCoV-19/Australia/SAP336/2020|EPI ISL 483113|B.1.5|Australia|2020-03-23	0.0000335854	Oceania
Oceania|hCoV-19/Australia/VIC45/2020|EPI ISL 419802|B.1.1|Australia|2020-03-11	Oceania|hCoV-19/Australia/SAP336/2020|EPI ISL 483113|B.1.5|Australia|2020-03-23	0.0001343639	Oceania
Oceania|hCoV-19/Australia/NSW40/2020|EPI ISL 417398|B.4|Australia|2020-03-11	Oceania|hCoV-19/Australia/SAP336/2020|EPI ISL 483113|B.1.5|Australia|2020-03-23	0.0004083085	Oceania
Oceania|hCoV-19/Australia/NSW52/2020|EPI ISL 417405|B|Australia|2020-03-11	Oceania|hCoV-19/Australia/SAP336/2020|EPI ISL 483113|B.1.5|Australia|2020-03-23	0.0002721641	Oceania
Oceania|hCoV-19/Australia/NSW39/2020|EPI ISL 417397|B.1.5|Australia|2020-03-11	Oceania|hCoV-19/Australia/SAP336/2020|EPI ISL 483113|B.1.5|Australia|2020-03-23	0.0000340114	Oceania
Oceania|hCoV-19/Australia/NSW102/2020|EPI ISL 427656|B.1.5|Australia|2020-03-11	Oceania|hCoV-19/Australia/SAP336/2020|EPI ISL 483113|B.1.5|Australia|2020-03-23	0.0000340126	Oceania
Oceania|hCoV-19/Australia/NSW34/2020|EPI ISL 427655|B.4|Australia|2020-03-11	Oceania|hCoV-19/Australia/SAP336/2020|EPI ISL 483113|B.1.5|Australia|2020-03-23	0.0003742835	Oceania
Oceania|hCoV-19/Australia/VIC38/2020|EPI ISL 419756|B.1.6|Australia|2020-03-11	Oceania|hCoV-19/Australia/SAP336/2020|EPI ISL 483113|B.1.5|Australia|2020-03-23	0.0001343544	Oceania
Oceania|hCoV-19/Australia/NSW218/2020|EPI ISL 427665|B.3|Australia|2020-03-11	Oceania|hCoV-19/Australia/SAP336/2020|EPI ISL 483113|B.1.5|Australia|2020-03-23	0.0002721857	Oceania
Oceania|hCoV-19/Australia/VIC43/2020|EPI ISL 419763|B.1.1|Australia|2020-03-11	Oceania|hCoV-19/Australia/SAP336/2020|EPI ISL 483113|B.1.5|Australia|2020-03-23	0.0001679828	Oceania
Oceania|hCoV-19/Australia/NSW2156/2020|EPI ISL 500634|B.39|Australia|2020-03-11	Oceania|hCoV-19/Australia/SAP336/2020|EPI ISL 483113|B.1.5|Australia|2020-03-23	0.0004032285	Oceania
Oceania|hCoV-19/Australia/TAS124/2020|EPI ISL 522589|B|Australia|2020-03-11	Oceania|hCoV-19/Australia/SAP336/2020|EPI ISL 483113|B.1.5|Australia|2020-03-23	0.0003096774	Oceania
Oceania|hCoV-19/New Zealand/CoV002/2020|EPI ISL 417212|B.31|New Zealand|2020-03-11	Oceania|hCoV-19/Australia/SAP336/2020|EPI ISL 483113|B.1.5|Australia|2020-03-23	0.0004047234	Oceania
Oceania|hCoV-19/Australia/VIC50/2020|EPI ISL 419766|B.1|Australia|2020-03-12	Oceania|hCoV-19/Australia/SAP336/2020|EPI ISL 483113|B.1.5|Australia|2020-03-23	0.0001007650	Oceania
Oceania|hCoV-19/Australia/VIC55/2020|EPI ISL 419776|B|Australia|2020-03-12	Oceania|hCoV-19/Australia/SAP336/2020|EPI ISL 483113|B.1.5|Australia|2020-03-23	0.0003359568	Oceania
Oceania|hCoV-19/Australia/VIC52/2020|EPI ISL 419768|B.1.1.71|Australia|2020-03-12	Oceania|hCoV-19/Australia/SAP336/2020|EPI ISL 483113|B.1.5|Australia|2020-03-23	0.0002351512	Oceania
Oceania|hCoV-19/Australia/VIC58/2020|EPI ISL 419784|B.4|Australia|2020-03-12	Oceania|hCoV-19/Australia/SAP336/2020|EPI ISL 483113|B.1.5|Australia|2020-03-23	0.0003359665	Oceania
Oceania|hCoV-19/Australia/VIC54/2020|EPI ISL 419770|B.1|Australia|2020-03-12	Oceania|hCoV-19/Australia/SAP336/2020|EPI ISL 483113|B.1.5|Australia|2020-03-23	0.0000671742	Oceania
Oceania|hCoV-19/Australia/VIC47/2020|EPI ISL 419759|B.40|Australia|2020-03-12	Oceania|hCoV-19/Australia/SAP336/2020|EPI ISL 483113|B.1.5|Australia|2020-03-23	0.0005040623	Oceania
Oceania|hCoV-19/Australia/NSW50/2020|EPI ISL 417404|B.1.1|Australia|2020-03-12	Oceania|hCoV-19/Australia/SAP336/2020|EPI ISL 483113|B.1.5|Australia|2020-03-23	0.0001700889	Oceania
Oceania|hCoV-19/Australia/NSW254/2020|EPI ISL 451519|B.4|Australia|2020-03-12	Oceania|hCoV-19/Australia/SAP336/2020|EPI ISL 483113|B.1.5|Australia|2020-03-23	0.0004763903	Oceania
Oceania|hCoV-19/Australia/VIC48/2020|EPI ISL 419762|B.1|Australia|2020-03-12	Oceania|hCoV-19/Australia/SAP336/2020|EPI ISL 483113|B.1.5|Australia|2020-03-23	0.0001007684	Oceania
Oceania|hCoV-19/Australia/NSW2158/2020|EPI ISL 500636|B.1.5|Australia|2020-03-12	Oceania|hCoV-19/Australia/SAP336/2020|EPI ISL 483113|B.1.5|Australia|2020-03-23	0.0000671787	Oceania
Oceania|hCoV-19/Australia/VIC49/2020|EPI ISL 419764|B.1|Australia|2020-03-12	Oceania|hCoV-19/Australia/SAP336/2020|EPI ISL 483113|B.1.5|Australia|2020-03-23	0.0001344013	Oceania
Oceania|hCoV-19/New Zealand/20VR0334/2020|EPI ISL 456157|B.1|New Zealand|2020-03-12	Oceania|hCoV-19/Australia/SAP336/2020|EPI ISL 483113|B.1.5|Australia|2020-03-23	0.0001369237	Oceania
Oceania|hCoV-19/Australia/VIC62/2020|EPI ISL 419774|B.1|Australia|2020-03-13	Oceania|hCoV-19/Australia/SAP336/2020|EPI ISL 483113|B.1.5|Australia|2020-03-23	0.0000671742	Oceania
Oceania|hCoV-19/Australia/NSW2011/2020|EPI ISL 500598|B.4|Australia|2020-03-13	Oceania|hCoV-19/Australia/SAP336/2020|EPI ISL 483113|B.1.5|Australia|2020-03-23	0.0005040680	Oceania
Oceania|hCoV-19/Australia/VIC66/2020|EPI ISL 419780|B.4|Australia|2020-03-13	Oceania|hCoV-19/Australia/SAP336/2020|EPI ISL 483113|B.1.5|Australia|2020-03-23	0.0003359665	Oceania
Oceania|hCoV-19/Australia/VIC70/2020|EPI ISL 419786|B|Australia|2020-03-13	Oceania|hCoV-19/Australia/SAP336/2020|EPI ISL 483113|B.1.5|Australia|2020-03-23	0.0003023549	Oceania
Oceania|hCoV-19/Australia/WA02/2020|EPI ISL 420532|B.1.98|Australia|2020-03-13	Oceania|hCoV-19/Australia/SAP336/2020|EPI ISL 483113|B.1.5|Australia|2020-03-23	0.0000672761	Oceania
Oceania|hCoV-19/Australia/NSW45/2020|EPI ISL 417401|B.6|Australia|2020-03-13	Oceania|hCoV-19/Australia/SAP336/2020|EPI ISL 483113|B.1.5|Australia|2020-03-23	0.0003061909	Oceania
Oceania|hCoV-19/Australia/NSW47/2020|EPI ISL 417402|B.1.5|Australia|2020-03-13	Oceania|hCoV-19/Australia/SAP336/2020|EPI ISL 483113|B.1.5|Australia|2020-03-23	0.0001020444	Oceania
Oceania|hCoV-19/Australia/NSW607/2020|EPI ISL 490017|B.40|Australia|2020-03-13	Oceania|hCoV-19/Australia/SAP336/2020|EPI ISL 483113|B.1.5|Australia|2020-03-23	0.0002721733	Oceania
Oceania|hCoV-19/Australia/NSW592/2020|EPI ISL 478704|B.1.5|Australia|2020-03-13	Oceania|hCoV-19/Australia/SAP336/2020|EPI ISL 483113|B.1.5|Australia|2020-03-23	0.0000340126	Oceania
Oceania|hCoV-19/Australia/NSW2147/2020|EPI ISL 500628|B.1.5|Australia|2020-03-13	Oceania|hCoV-19/Australia/SAP336/2020|EPI ISL 483113|B.1.5|Australia|2020-03-23	0.0001007717	Oceania
Oceania|hCoV-19/Australia/VIC64/2020|EPI ISL 419778|B.1|Australia|2020-03-13	Oceania|hCoV-19/Australia/SAP336/2020|EPI ISL 483113|B.1.5|Australia|2020-03-23	0.0001682955	Oceania
Oceania|hCoV-19/Australia/VIC61/2020|EPI ISL 419773|B|Australia|2020-03-13	Oceania|hCoV-19/Australia/SAP336/2020|EPI ISL 483113|B.1.5|Australia|2020-03-23	0.0003382676	Oceania
Oceania|hCoV-19/Australia/VIC63/2020|EPI ISL 419775|B.1|Australia|2020-03-13	Oceania|hCoV-19/Australia/SAP336/2020|EPI ISL 483113|B.1.5|Australia|2020-03-23	0.0000676924	Oceania
Oceania|hCoV-19/Australia/VIC82/2020|EPI ISL 419794|B.40|Australia|2020-03-14	Oceania|hCoV-19/Australia/SAP336/2020|EPI ISL 483113|B.1.5|Australia|2020-03-23	0.0003695706	Oceania
Oceania|hCoV-19/Australia/VIC83/2020|EPI ISL 419799|B|Australia|2020-03-14	Oceania|hCoV-19/Australia/SAP336/2020|EPI ISL 483113|B.1.5|Australia|2020-03-23	0.0003360923	Oceania
Oceania|hCoV-19/Australia/VIC80/2020|EPI ISL 419792|B.40|Australia|2020-03-14	Oceania|hCoV-19/Australia/SAP336/2020|EPI ISL 483113|B.1.5|Australia|2020-03-23	0.0003359665	Oceania
Oceania|hCoV-19/Australia/NSW2005/2020|EPI ISL 500597|B.1|Australia|2020-03-14	Oceania|hCoV-19/Australia/SAP336/2020|EPI ISL 483113|B.1.5|Australia|2020-03-23	0.0001007679	Oceania
Oceania|hCoV-19/Australia/VIC84/2020|EPI ISL 419803|B.39|Australia|2020-03-14	Oceania|hCoV-19/Australia/SAP336/2020|EPI ISL 483113|B.1.5|Australia|2020-03-23	0.0004031948	Oceania
Oceania|hCoV-19/Australia/VIC78/2020|EPI ISL 419790|B|Australia|2020-03-14	Oceania|hCoV-19/Australia/SAP336/2020|EPI ISL 483113|B.1.5|Australia|2020-03-23	0.0002351682	Oceania
Oceania|hCoV-19/Australia/QLDID923/2020|EPI ISL 418801|B.1|Australia|2020-03-14	Oceania|hCoV-19/Australia/SAP336/2020|EPI ISL 483113|B.1.5|Australia|2020-03-23	0.0000671742	Oceania
Oceania|hCoV-19/Australia/WA03/2020|EPI ISL 420533|B.1|Australia|2020-03-14	Oceania|hCoV-19/Australia/SAP336/2020|EPI ISL 483113|B.1.5|Australia|2020-03-23	0.0001009209	Oceania
Oceania|hCoV-19/Australia/WA01/2020|EPI ISL 420531|B.1.98|Australia|2020-03-14	Oceania|hCoV-19/Australia/SAP336/2020|EPI ISL 483113|B.1.5|Australia|2020-03-23	0.0001009163	Oceania
Oceania|hCoV-19/Australia/NSW54/2020|EPI ISL 417407|B.1.1|Australia|2020-03-14	Oceania|hCoV-19/Australia/SAP336/2020|EPI ISL 483113|B.1.5|Australia|2020-03-23	0.0001360683	Oceania
Oceania|hCoV-19/Australia/NSW48/2020|EPI ISL 417403|B.6|Australia|2020-03-14	Oceania|hCoV-19/Australia/SAP336/2020|EPI ISL 483113|B.1.5|Australia|2020-03-23	0.0003061909	Oceania
Oceania|hCoV-19/Australia/NSW256/2020|EPI ISL 451521|B.4|Australia|2020-03-14	Oceania|hCoV-19/Australia/SAP336/2020|EPI ISL 483113|B.1.5|Australia|2020-03-23	0.0003742659	Oceania
Oceania|hCoV-19/Australia/NSW583/2020|EPI ISL 478695|B.40|Australia|2020-03-14	Oceania|hCoV-19/Australia/SAP336/2020|EPI ISL 483113|B.1.5|Australia|2020-03-23	0.0002721733	Oceania
Oceania|hCoV-19/Australia/NSW582/2020|EPI ISL 478694|B.40|Australia|2020-03-14	Oceania|hCoV-19/Australia/SAP336/2020|EPI ISL 483113|B.1.5|Australia|2020-03-23	0.0003062013	Oceania
Oceania|hCoV-19/Australia/VIC79/2020|EPI ISL 419791|B.40|Australia|2020-03-14	Oceania|hCoV-19/Australia/SAP336/2020|EPI ISL 483113|B.1.5|Australia|2020-03-23	0.0003023649	Oceania
Oceania|hCoV-19/Australia/NSW2146/2020|EPI ISL 509503|B.40|Australia|2020-03-14	Oceania|hCoV-19/Australia/SAP336/2020|EPI ISL 483113|B.1.5|Australia|2020-03-23	0.0003023651	Oceania
Oceania|hCoV-19/Australia/VIC81/2020|EPI ISL 419793|B.40|Australia|2020-03-14	Oceania|hCoV-19/Australia/SAP336/2020|EPI ISL 483113|B.1.5|Australia|2020-03-23	0.0003023651	Oceania
Oceania|hCoV-19/Australia/SAP215/2020|EPI ISL 468001|B.1.1|Australia|2020-03-14	Oceania|hCoV-19/Australia/SAP336/2020|EPI ISL 483113|B.1.5|Australia|2020-03-23	0.0001344090	Oceania
Oceania|hCoV-19/Australia/VIC87/2020|EPI ISL 419797|B.40|Australia|2020-03-15	Oceania|hCoV-19/Australia/SAP336/2020|EPI ISL 483113|B.1.5|Australia|2020-03-23	0.0003695707	Oceania
Oceania|hCoV-19/Australia/NSW2144/2020|EPI ISL 527008|B.39|Australia|2020-03-15	Oceania|hCoV-19/Australia/SAP336/2020|EPI ISL 483113|B.1.5|Australia|2020-03-23	0.0004031949	Oceania
Oceania|hCoV-19/Australia/SAP111/2020|EPI ISL 451131|B.1.1|Australia|2020-03-15	Oceania|hCoV-19/Australia/SAP336/2020|EPI ISL 483113|B.1.5|Australia|2020-03-23	0.0001343639	Oceania
Oceania|hCoV-19/Australia/VIC90/2020|EPI ISL 419801|B.1.1|Australia|2020-03-15	Oceania|hCoV-19/Australia/SAP336/2020|EPI ISL 483113|B.1.5|Australia|2020-03-23	0.0001679631	Oceania
Oceania|hCoV-19/Australia/NSW2004/2020|EPI ISL 500596|B.1.5|Australia|2020-03-15	Oceania|hCoV-19/Australia/SAP336/2020|EPI ISL 483113|B.1.5|Australia|2020-03-23	0.0001343500	Oceania
Oceania|hCoV-19/Australia/VIC89/2020|EPI ISL 419800|B.1|Australia|2020-03-15	Oceania|hCoV-19/Australia/SAP336/2020|EPI ISL 483113|B.1.5|Australia|2020-03-23	0.0001343600	Oceania
Oceania|hCoV-19/New Zealand/20VR0276/2020|EPI ISL 416539|A|New Zealand|2020-03-15	Oceania|hCoV-19/Australia/SAP336/2020|EPI ISL 483113|B.1.5|Australia|2020-03-23	0.0003695536	Oceania
Oceania|hCoV-19/Australia/ACT0082/2020|EPI ISL 498542|B.1.1|Australia|2020-03-15	Oceania|hCoV-19/Australia/SAP336/2020|EPI ISL 483113|B.1.5|Australia|2020-03-23	0.0001679583	Oceania
Oceania|hCoV-19/Australia/VIC92/2020|EPI ISL 419809|B.1.5|Australia|2020-03-15	Oceania|hCoV-19/Australia/SAP336/2020|EPI ISL 483113|B.1.5|Australia|2020-03-23	0.0000335854	Oceania
Oceania|hCoV-19/Australia/NSW112/2020|EPI ISL 427666|B.1.5|Australia|2020-03-15	Oceania|hCoV-19/Australia/SAP336/2020|EPI ISL 483113|B.1.5|Australia|2020-03-23	0.0001020478	Oceania
Oceania|hCoV-19/Australia/VIC91/2020|EPI ISL 419804|B.1.5|Australia|2020-03-15	Oceania|hCoV-19/Australia/SAP336/2020|EPI ISL 483113|B.1.5|Australia|2020-03-23	0.0001007768	Oceania
Oceania|hCoV-19/Australia/SAP220/2020|EPI ISL 467995|B.1.5|Australia|2020-03-15	Oceania|hCoV-19/Australia/SAP336/2020|EPI ISL 483113|B.1.5|Australia|2020-03-23	0.0001014892	Oceania
Oceania|hCoV-19/Australia/VIC09/2020|EPI ISL 416515|B|Australia|2020-03-15	Oceania|hCoV-19/Australia/SAP336/2020|EPI ISL 483113|B.1.5|Australia|2020-03-23	0.0003389281	Oceania
Oceania|hCoV-19/Australia/VIC93/2020|EPI ISL 419815|B.3|Australia|2020-03-15	Oceania|hCoV-19/Australia/SAP336/2020|EPI ISL 483113|B.1.5|Australia|2020-03-23	0.0002717387	Oceania
Oceania|hCoV-19/Australia/SAP410/2020|EPI ISL 492175|B.6|Australia|2020-03-15	Oceania|hCoV-19/Australia/SAP336/2020|EPI ISL 483113|B.1.5|Australia|2020-03-23	0.0004563756	Oceania
Oceania|hCoV-19/Australia/SAP439/2020|EPI ISL 508130|B.6|Australia|2020-03-16	Oceania|hCoV-19/Australia/SAP336/2020|EPI ISL 483113|B.1.5|Australia|2020-03-23	0.0003359566	Oceania
Oceania|hCoV-19/Australia/VIC97/2020|EPI ISL 419808|B.4|Australia|2020-03-16	Oceania|hCoV-19/Australia/SAP336/2020|EPI ISL 483113|B.1.5|Australia|2020-03-23	0.0003359665	Oceania
Oceania|hCoV-19/Australia/VIC99/2020|EPI ISL 419811|B.1|Australia|2020-03-16	Oceania|hCoV-19/Australia/SAP336/2020|EPI ISL 483113|B.1.5|Australia|2020-03-23	0.0002351553	Oceania
Oceania|hCoV-19/Australia/VIC141/2020|EPI ISL 419838|B.1.5|Australia|2020-03-16	Oceania|hCoV-19/Australia/SAP336/2020|EPI ISL 483113|B.1.5|Australia|2020-03-23	0.0000335854	Oceania
Oceania|hCoV-19/Australia/SAP112/2020|EPI ISL 468016|B.1.1|Australia|2020-03-16	Oceania|hCoV-19/Australia/SAP336/2020|EPI ISL 483113|B.1.5|Australia|2020-03-23	0.0001343639	Oceania
Oceania|hCoV-19/Australia/VIC142/2020|EPI ISL 419839|B.1|Australia|2020-03-16	Oceania|hCoV-19/Australia/SAP336/2020|EPI ISL 483113|B.1.5|Australia|2020-03-23	0.0001343623	Oceania
Oceania|hCoV-19/Australia/NSW2151/2020|EPI ISL 500631|B|Australia|2020-03-16	Oceania|hCoV-19/Australia/SAP336/2020|EPI ISL 483113|B.1.5|Australia|2020-03-23	0.0002015483	Oceania
Oceania|hCoV-19/Australia/NSW2149/2020|EPI ISL 500630|B.1.1.10|Australia|2020-03-16	Oceania|hCoV-19/Australia/SAP336/2020|EPI ISL 483113|B.1.5|Australia|2020-03-23	0.0002015598	Oceania
Oceania|hCoV-19/New Zealand/20VR0993/2020|EPI ISL 456176|B|New Zealand|2020-03-16	Oceania|hCoV-19/Australia/SAP336/2020|EPI ISL 483113|B.1.5|Australia|2020-03-23	0.0002351573	Oceania
Oceania|hCoV-19/Australia/VIC143/2020|EPI ISL 419840|B.1.1|Australia|2020-03-16	Oceania|hCoV-19/Australia/SAP336/2020|EPI ISL 483113|B.1.5|Australia|2020-03-23	0.0002015540	Oceania
Oceania|hCoV-19/Australia/VIC96/2020|EPI ISL 419807|B|Australia|2020-03-16	Oceania|hCoV-19/Australia/SAP336/2020|EPI ISL 483113|B.1.5|Australia|2020-03-23	0.0002015593	Oceania
Oceania|hCoV-19/Australia/NSW58/2020|EPI ISL 417410|B.40|Australia|2020-03-16	Oceania|hCoV-19/Australia/SAP336/2020|EPI ISL 483113|B.1.5|Australia|2020-03-23	0.0003061998	Oceania
Oceania|hCoV-19/Australia/NSW57/2020|EPI ISL 417409|B.40|Australia|2020-03-16	Oceania|hCoV-19/Australia/SAP336/2020|EPI ISL 483113|B.1.5|Australia|2020-03-23	0.0003742597	Oceania
Oceania|hCoV-19/Australia/NSW104/2020|EPI ISL 427677|B.1.5|Australia|2020-03-16	Oceania|hCoV-19/Australia/SAP336/2020|EPI ISL 483113|B.1.5|Australia|2020-03-23	0.0000340126	Oceania
Oceania|hCoV-19/Australia/NSW75/2020|EPI ISL 427703|B.40|Australia|2020-03-16	Oceania|hCoV-19/Australia/SAP336/2020|EPI ISL 483113|B.1.5|Australia|2020-03-23	0.0002721733	Oceania
Oceania|hCoV-19/Australia/NSW88/2020|EPI ISL 427702|B.40|Australia|2020-03-16	Oceania|hCoV-19/Australia/SAP336/2020|EPI ISL 483113|B.1.5|Australia|2020-03-23	0.0003402467	Oceania
Oceania|hCoV-19/Australia/NSW158/2020|EPI ISL 427735|B.1.1|Australia|2020-03-16	Oceania|hCoV-19/Australia/SAP336/2020|EPI ISL 483113|B.1.5|Australia|2020-03-23	0.0001700948	Oceania
Oceania|hCoV-19/Australia/NSW111/2020|EPI ISL 427661|B.1.5|Australia|2020-03-16	Oceania|hCoV-19/Australia/SAP336/2020|EPI ISL 483113|B.1.5|Australia|2020-03-23	0.0001020478	Oceania
Oceania|hCoV-19/Australia/VIC146/2020|EPI ISL 419843|B.40|Australia|2020-03-17	Oceania|hCoV-19/Australia/SAP336/2020|EPI ISL 483113|B.1.5|Australia|2020-03-23	0.0003359566	Oceania
Oceania|hCoV-19/Australia/VIC327/2020|EPI ISL 426637|B.40|Australia|2020-03-17	Oceania|hCoV-19/Australia/SAP336/2020|EPI ISL 483113|B.1.5|Australia|2020-03-23	0.0003023549	Oceania
Oceania|hCoV-19/Australia/VIC157/2020|EPI ISL 419854|B.1|Australia|2020-03-17	Oceania|hCoV-19/Australia/SAP336/2020|EPI ISL 483113|B.1.5|Australia|2020-03-23	0.0001343600	Oceania
Oceania|hCoV-19/Australia/VIC151/2020|EPI ISL 419848|B|Australia|2020-03-17	Oceania|hCoV-19/Australia/SAP336/2020|EPI ISL 483113|B.1.5|Australia|2020-03-23	0.0004031763	Oceania
Oceania|hCoV-19/Australia/VIC154/2020|EPI ISL 419851|B.1.5|Australia|2020-03-17	Oceania|hCoV-19/Australia/SAP336/2020|EPI ISL 483113|B.1.5|Australia|2020-03-23	0.0001007633	Oceania
Oceania|hCoV-19/Australia/VIC144/2020|EPI ISL 419841|B.1.1|Australia|2020-03-17	Oceania|hCoV-19/Australia/SAP336/2020|EPI ISL 483113|B.1.5|Australia|2020-03-23	0.0001679583	Oceania
Oceania|hCoV-19/Australia/VIC148/2020|EPI ISL 419845|B.1|Australia|2020-03-17	Oceania|hCoV-19/Australia/SAP336/2020|EPI ISL 483113|B.1.5|Australia|2020-03-23	0.0001007650	Oceania
Oceania|hCoV-19/Australia/VIC153/2020|EPI ISL 419850|B.1.1|Australia|2020-03-17	Oceania|hCoV-19/Australia/SAP336/2020|EPI ISL 483113|B.1.5|Australia|2020-03-23	0.0002015540	Oceania
Oceania|hCoV-19/Australia/VIC152/2020|EPI ISL 419849|B|Australia|2020-03-17	Oceania|hCoV-19/Australia/SAP336/2020|EPI ISL 483113|B.1.5|Australia|2020-03-23	0.0003023549	Oceania
Oceania|hCoV-19/Australia/VIC106/2020|EPI ISL 419820|B.1.5|Australia|2020-03-17	Oceania|hCoV-19/Australia/SAP336/2020|EPI ISL 483113|B.1.5|Australia|2020-03-23	0.0001343538	Oceania
Oceania|hCoV-19/Australia/VIC329/2020|EPI ISL 426639|B.1.5|Australia|2020-03-17	Oceania|hCoV-19/Australia/SAP336/2020|EPI ISL 483113|B.1.5|Australia|2020-03-23	0.0001007697	Oceania
Oceania|hCoV-19/Australia/VIC149/2020|EPI ISL 419846|B.1|Australia|2020-03-17	Oceania|hCoV-19/Australia/SAP336/2020|EPI ISL 483113|B.1.5|Australia|2020-03-23	0.0001679641	Oceania
Oceania|hCoV-19/Australia/VIC156/2020|EPI ISL 419853|B.1.1|Australia|2020-03-17	Oceania|hCoV-19/Australia/SAP336/2020|EPI ISL 483113|B.1.5|Australia|2020-03-23	0.0001343639	Oceania
Oceania|hCoV-19/Australia/VIC155/2020|EPI ISL 419852|B.1|Australia|2020-03-17	Oceania|hCoV-19/Australia/SAP336/2020|EPI ISL 483113|B.1.5|Australia|2020-03-23	0.0001343561	Oceania
Oceania|hCoV-19/Australia/VIC105/2020|EPI ISL 419819|B.1.255|Australia|2020-03-17	Oceania|hCoV-19/Australia/SAP336/2020|EPI ISL 483113|B.1.5|Australia|2020-03-23	0.0001343561	Oceania
Oceania|hCoV-19/New Zealand/20VR0994/2020|EPI ISL 456177|B.31|New Zealand|2020-03-17	Oceania|hCoV-19/Australia/SAP336/2020|EPI ISL 483113|B.1.5|Australia|2020-03-23	0.0004033961	Oceania
Oceania|hCoV-19/Australia/NSW62/2020|EPI ISL 417412|B.3|Australia|2020-03-17	Oceania|hCoV-19/Australia/SAP336/2020|EPI ISL 483113|B.1.5|Australia|2020-03-23	0.0002381302	Oceania
Oceania|hCoV-19/Australia/SAP181/2020|EPI ISL 492122|B.1|Australia|2020-03-18	Oceania|hCoV-19/Australia/SAP336/2020|EPI ISL 483113|B.1.5|Australia|2020-03-23	0.0001343622	Oceania
Oceania|hCoV-19/Australia/QLDID924/2020|EPI ISL 418802|B.1.1|Australia|2020-03-18	Oceania|hCoV-19/Australia/SAP336/2020|EPI ISL 483113|B.1.5|Australia|2020-03-23	0.0001679583	Oceania
Oceania|hCoV-19/Australia/VIC174/2020|EPI ISL 419871|B.1.5|Australia|2020-03-18	Oceania|hCoV-19/Australia/SAP336/2020|EPI ISL 483113|B.1.5|Australia|2020-03-23	0.0000335854	Oceania
Oceania|hCoV-19/Australia/VIC166/2020|EPI ISL 419863|B.1|Australia|2020-03-18	Oceania|hCoV-19/Australia/SAP336/2020|EPI ISL 483113|B.1.5|Australia|2020-03-23	0.0001679612	Oceania
Oceania|hCoV-19/Australia/SAP159/2020|EPI ISL 492116|B.1.1|Australia|2020-03-18	Oceania|hCoV-19/Australia/SAP336/2020|EPI ISL 483113|B.1.5|Australia|2020-03-23	0.0002351729	Oceania
Oceania|hCoV-19/Australia/VIC170/2020|EPI ISL 419867|B.1.5|Australia|2020-03-18	Oceania|hCoV-19/Australia/SAP336/2020|EPI ISL 483113|B.1.5|Australia|2020-03-23	0.0001343500	Oceania
Oceania|hCoV-19/Australia/VIC163/2020|EPI ISL 419860|B.1.1|Australia|2020-03-18	Oceania|hCoV-19/Australia/SAP336/2020|EPI ISL 483113|B.1.5|Australia|2020-03-23	0.0002015633	Oceania
Oceania|hCoV-19/Australia/VIC176/2020|EPI ISL 419873|B.31|Australia|2020-03-18	Oceania|hCoV-19/Australia/SAP336/2020|EPI ISL 483113|B.1.5|Australia|2020-03-23	0.0003695877	Oceania
Oceania|hCoV-19/Australia/VIC171/2020|EPI ISL 419868|B.40|Australia|2020-03-18	Oceania|hCoV-19/Australia/SAP336/2020|EPI ISL 483113|B.1.5|Australia|2020-03-23	0.0004704350	Oceania
Oceania|hCoV-19/Australia/QLDID926/2020|EPI ISL 418804|B.1.1|Australia|2020-03-18	Oceania|hCoV-19/Australia/SAP336/2020|EPI ISL 483113|B.1.5|Australia|2020-03-23	0.0002015633	Oceania
Oceania|hCoV-19/Australia/VIC172/2020|EPI ISL 419869|B.40|Australia|2020-03-18	Oceania|hCoV-19/Australia/SAP336/2020|EPI ISL 483113|B.1.5|Australia|2020-03-23	0.0004031949	Oceania
Oceania|hCoV-19/Australia/VIC158/2020|EPI ISL 419855|B.1|Australia|2020-03-18	Oceania|hCoV-19/Australia/SAP336/2020|EPI ISL 483113|B.1.5|Australia|2020-03-23	0.0002351661	Oceania
Oceania|hCoV-19/Australia/QLDID925/2020|EPI ISL 418803|B.1|Australia|2020-03-18	Oceania|hCoV-19/Australia/SAP336/2020|EPI ISL 483113|B.1.5|Australia|2020-03-23	0.0001007650	Oceania
Oceania|hCoV-19/Australia/VIC178/2020|EPI ISL 419875|B.1.1|Australia|2020-03-18	Oceania|hCoV-19/Australia/SAP336/2020|EPI ISL 483113|B.1.5|Australia|2020-03-23	0.0002015540	Oceania
Oceania|hCoV-19/Australia/VIC109/2020|EPI ISL 419718|B.1.1|Australia|2020-03-18	Oceania|hCoV-19/Australia/SAP336/2020|EPI ISL 483113|B.1.5|Australia|2020-03-23	0.0001343639	Oceania
Oceania|hCoV-19/New Zealand/20VR0760/2020|EPI ISL 456165|B.1.5|New Zealand|2020-03-18	Oceania|hCoV-19/Australia/SAP336/2020|EPI ISL 483113|B.1.5|Australia|2020-03-23	0.0000671967	Oceania
Oceania|hCoV-19/New Zealand/20VR0770/2020|EPI ISL 456168|B.39|New Zealand|2020-03-18	Oceania|hCoV-19/Australia/SAP336/2020|EPI ISL 483113|B.1.5|Australia|2020-03-23	0.0004034589	Oceania
Oceania|hCoV-19/Australia/SAP186/2020|EPI ISL 492125|B.1|Australia|2020-03-19	Oceania|hCoV-19/Australia/SAP336/2020|EPI ISL 483113|B.1.5|Australia|2020-03-23	0.0001679641	Oceania
Oceania|hCoV-19/Australia/SAP368/2020|EPI ISL 492133|B.1.1|Australia|2020-03-19	Oceania|hCoV-19/Australia/SAP336/2020|EPI ISL 483113|B.1.5|Australia|2020-03-23	0.0001679631	Oceania
Oceania|hCoV-19/Australia/NSW2169/2020|EPI ISL 500640|B.6|Australia|2020-03-19	Oceania|hCoV-19/Australia/SAP336/2020|EPI ISL 483113|B.1.5|Australia|2020-03-23	0.0004367958	Oceania
Oceania|hCoV-19/Australia/VIC186/2020|EPI ISL 419882|B.40|Australia|2020-03-19	Oceania|hCoV-19/Australia/SAP336/2020|EPI ISL 483113|B.1.5|Australia|2020-03-23	0.0003695877	Oceania
Oceania|hCoV-19/Australia/VIC184/2020|EPI ISL 419880|B.1|Australia|2020-03-19	Oceania|hCoV-19/Australia/SAP336/2020|EPI ISL 483113|B.1.5|Australia|2020-03-23	0.0001343561	Oceania
Oceania|hCoV-19/Australia/VIC203/2020|EPI ISL 419898|B.40|Australia|2020-03-19	Oceania|hCoV-19/Australia/SAP336/2020|EPI ISL 483113|B.1.5|Australia|2020-03-23	0.0005040246	Oceania
Oceania|hCoV-19/Australia/SAP395/2020|EPI ISL 492160|B.1.1|Australia|2020-03-19	Oceania|hCoV-19/Australia/SAP336/2020|EPI ISL 483113|B.1.5|Australia|2020-03-23	0.0002015598	Oceania
Oceania|hCoV-19/New Zealand/20VR1110/2020|EPI ISL 456191|B.1.5|New Zealand|2020-03-19	Oceania|hCoV-19/Australia/SAP336/2020|EPI ISL 483113|B.1.5|Australia|2020-03-23	0.0001343685	Oceania
Oceania|hCoV-19/Australia/VIC180/2020|EPI ISL 419877|B|Australia|2020-03-19	Oceania|hCoV-19/Australia/SAP336/2020|EPI ISL 483113|B.1.5|Australia|2020-03-23	0.0002015390	Oceania
Oceania|hCoV-19/Australia/WA36/2020|EPI ISL 470853|B.39|Australia|2020-03-19	Oceania|hCoV-19/Australia/SAP336/2020|EPI ISL 483113|B.1.5|Australia|2020-03-23	0.0004031763	Oceania
Oceania|hCoV-19/Australia/VIC192/2020|EPI ISL 419888|B.1|Australia|2020-03-19	Oceania|hCoV-19/Australia/SAP336/2020|EPI ISL 483113|B.1.5|Australia|2020-03-23	0.0000671742	Oceania
Oceania|hCoV-19/Australia/VIC201/2020|EPI ISL 419896|B.1|Australia|2020-03-19	Oceania|hCoV-19/Australia/SAP336/2020|EPI ISL 483113|B.1.5|Australia|2020-03-23	0.0001343561	Oceania
Oceania|hCoV-19/Australia/VIC188/2020|EPI ISL 419884|B.6|Australia|2020-03-19	Oceania|hCoV-19/Australia/SAP336/2020|EPI ISL 483113|B.1.5|Australia|2020-03-23	0.0004031948	Oceania
Oceania|hCoV-19/Australia/SAP036/2020|EPI ISL 450194|B.1|Australia|2020-03-19	Oceania|hCoV-19/Australia/SAP336/2020|EPI ISL 483113|B.1.5|Australia|2020-03-23	0.0001343623	Oceania
Oceania|hCoV-19/Australia/VIC190/2020|EPI ISL 419886|B.1.1|Australia|2020-03-19	Oceania|hCoV-19/Australia/SAP336/2020|EPI ISL 483113|B.1.5|Australia|2020-03-23	0.0001343639	Oceania
Oceania|hCoV-19/Australia/SAP372/2020|EPI ISL 492137|B.1|Australia|2020-03-19	Oceania|hCoV-19/Australia/SAP336/2020|EPI ISL 483113|B.1.5|Australia|2020-03-23	0.0001343600	Oceania
Oceania|hCoV-19/Australia/VIC191/2020|EPI ISL 419887|B.1.1|Australia|2020-03-19	Oceania|hCoV-19/Australia/SAP336/2020|EPI ISL 483113|B.1.5|Australia|2020-03-23	0.0002015540	Oceania
Oceania|hCoV-19/Australia/VIC218/2020|EPI ISL 419913|B.40|Australia|2020-03-20	Oceania|hCoV-19/Australia/SAP336/2020|EPI ISL 483113|B.1.5|Australia|2020-03-23	0.0005040246	Oceania
Oceania|hCoV-19/Australia/SAP397/2020|EPI ISL 492162|B.1.5|Australia|2020-03-20	Oceania|hCoV-19/Australia/SAP336/2020|EPI ISL 483113|B.1.5|Australia|2020-03-23	0.0001007633	Oceania
Oceania|hCoV-19/Guam/GU NHG 03/2020|EPI ISL 445000|B.6|Guam|2020-03-20	Oceania|hCoV-19/Australia/SAP336/2020|EPI ISL 483113|B.1.5|Australia|2020-03-23	0.0003695771	Oceania
Oceania|hCoV-19/Australia/VIC123/2020|EPI ISL 419731|B.1.1|Australia|2020-03-20	Oceania|hCoV-19/Australia/SAP336/2020|EPI ISL 483113|B.1.5|Australia|2020-03-23	0.0002351688	Oceania
Oceania|hCoV-19/Australia/SAP374/2020|EPI ISL 492139|B.1|Australia|2020-03-20	Oceania|hCoV-19/Australia/SAP336/2020|EPI ISL 483113|B.1.5|Australia|2020-03-23	0.0002016533	Oceania
Oceania|hCoV-19/Australia/SAP386/2020|EPI ISL 492151|B.1.1|Australia|2020-03-20	Oceania|hCoV-19/Australia/SAP336/2020|EPI ISL 483113|B.1.5|Australia|2020-03-23	0.0001679631	Oceania
Oceania|hCoV-19/Australia/SAP380/2020|EPI ISL 492145|B.6|Australia|2020-03-20	Oceania|hCoV-19/Australia/SAP336/2020|EPI ISL 483113|B.1.5|Australia|2020-03-23	0.0003695771	Oceania
Oceania|hCoV-19/Australia/VIC129/2020|EPI ISL 419732|B|Australia|2020-03-20	Oceania|hCoV-19/Australia/SAP336/2020|EPI ISL 483113|B.1.5|Australia|2020-03-23	0.0002015593	Oceania
Oceania|hCoV-19/Australia/VIC214/2020|EPI ISL 419909|B.1|Australia|2020-03-20	Oceania|hCoV-19/Australia/SAP336/2020|EPI ISL 483113|B.1.5|Australia|2020-03-23	0.0001343600	Oceania
Oceania|hCoV-19/Australia/VIC339/2020|EPI ISL 426648|B.1.1.71|Australia|2020-03-20	Oceania|hCoV-19/Australia/SAP336/2020|EPI ISL 483113|B.1.5|Australia|2020-03-23	0.0002351620	Oceania
Oceania|hCoV-19/Australia/VIC342/2020|EPI ISL 426651|B.31|Australia|2020-03-20	Oceania|hCoV-19/Australia/SAP336/2020|EPI ISL 483113|B.1.5|Australia|2020-03-23	0.0004368235	Oceania
Oceania|hCoV-19/Australia/NSW2043/2020|EPI ISL 500614|B.1.98|Australia|2020-03-20	Oceania|hCoV-19/Australia/SAP336/2020|EPI ISL 483113|B.1.5|Australia|2020-03-23	0.0000671722	Oceania
Oceania|hCoV-19/New Zealand/20VR1276/2020|EPI ISL 456201|B.31|New Zealand|2020-03-20	Oceania|hCoV-19/Australia/SAP336/2020|EPI ISL 483113|B.1.5|Australia|2020-03-23	0.0005713104	Oceania
Oceania|hCoV-19/Australia/VIC216/2020|EPI ISL 419911|B.1|Australia|2020-03-20	Oceania|hCoV-19/Australia/SAP336/2020|EPI ISL 483113|B.1.5|Australia|2020-03-23	0.0001343561	Oceania
Oceania|hCoV-19/Australia/VIC341/2020|EPI ISL 426650|B.1.5|Australia|2020-03-20	Oceania|hCoV-19/Australia/SAP336/2020|EPI ISL 483113|B.1.5|Australia|2020-03-23	0.0001343577	Oceania
Oceania|hCoV-19/Australia/VIC211/2020|EPI ISL 419906|B.1|Australia|2020-03-20	Oceania|hCoV-19/Australia/SAP336/2020|EPI ISL 483113|B.1.5|Australia|2020-03-23	0.0001343623	Oceania
Oceania|hCoV-19/Australia/VIC114/2020|EPI ISL 419725|B.1.5|Australia|2020-03-20	Oceania|hCoV-19/Australia/SAP336/2020|EPI ISL 483113|B.1.5|Australia|2020-03-23	0.0000671742	Oceania
Oceania|hCoV-19/Australia/NSW2207/2020|EPI ISL 500665|B.1.1|Australia|2020-03-21	Oceania|hCoV-19/Australia/SAP336/2020|EPI ISL 483113|B.1.5|Australia|2020-03-23	0.0001679660	Oceania
Oceania|hCoV-19/Australia/VIC234/2020|EPI ISL 419929|B.1.272|Australia|2020-03-21	Oceania|hCoV-19/Australia/SAP336/2020|EPI ISL 483113|B.1.5|Australia|2020-03-23	0.0001679564	Oceania
Oceania|hCoV-19/Australia/SAP370/2020|EPI ISL 492135|B.1.5|Australia|2020-03-21	Oceania|hCoV-19/Australia/SAP336/2020|EPI ISL 483113|B.1.5|Australia|2020-03-23	0.0001343600	Oceania
Oceania|hCoV-19/Australia/VIC236/2020|EPI ISL 419931|B.1|Australia|2020-03-21	Oceania|hCoV-19/Australia/SAP336/2020|EPI ISL 483113|B.1.5|Australia|2020-03-23	0.0001343600	Oceania
Oceania|hCoV-19/Australia/VIC249/2020|EPI ISL 419944|B.1.1.254|Australia|2020-03-21	Oceania|hCoV-19/Australia/SAP336/2020|EPI ISL 483113|B.1.5|Australia|2020-03-23	0.0002015598	Oceania
Oceania|hCoV-19/Australia/VIC242/2020|EPI ISL 419937|B|Australia|2020-03-21	Oceania|hCoV-19/Australia/SAP336/2020|EPI ISL 483113|B.1.5|Australia|2020-03-23	0.0002015593	Oceania
Oceania|hCoV-19/Australia/VIC238/2020|EPI ISL 419933|B.1.1|Australia|2020-03-21	Oceania|hCoV-19/Australia/SAP336/2020|EPI ISL 483113|B.1.5|Australia|2020-03-23	0.0001343639	Oceania
Oceania|hCoV-19/Australia/VIC354/2020|EPI ISL 426662|B.1.1.1|Australia|2020-03-21	Oceania|hCoV-19/Australia/SAP336/2020|EPI ISL 483113|B.1.5|Australia|2020-03-23	0.0004031994	Oceania
Oceania|hCoV-19/Australia/VIC258/2020|EPI ISL 419951|B.1|Australia|2020-03-21	Oceania|hCoV-19/Australia/SAP336/2020|EPI ISL 483113|B.1.5|Australia|2020-03-23	0.0001679486	Oceania
Oceania|hCoV-19/Australia/VIC353/2020|EPI ISL 426661|B.1.1|Australia|2020-03-21	Oceania|hCoV-19/Australia/SAP336/2020|EPI ISL 483113|B.1.5|Australia|2020-03-23	0.0001679583	Oceania
Oceania|hCoV-19/Australia/NSW2259/2020|EPI ISL 500696|B.1.1|Australia|2020-03-21	Oceania|hCoV-19/Australia/SAP336/2020|EPI ISL 483113|B.1.5|Australia|2020-03-23	0.0002015633	Oceania
Oceania|hCoV-19/Australia/VIC261/2020|EPI ISL 419954|B.1|Australia|2020-03-21	Oceania|hCoV-19/Australia/SAP336/2020|EPI ISL 483113|B.1.5|Australia|2020-03-23	0.0001343561	Oceania
Oceania|hCoV-19/Australia/VIC237/2020|EPI ISL 419932|B.6|Australia|2020-03-21	Oceania|hCoV-19/Australia/SAP336/2020|EPI ISL 483113|B.1.5|Australia|2020-03-23	0.0004704133	Oceania
Oceania|hCoV-19/Australia/VIC246/2020|EPI ISL 419941|B.1|Australia|2020-03-21	Oceania|hCoV-19/Australia/SAP336/2020|EPI ISL 483113|B.1.5|Australia|2020-03-23	0.0001679641	Oceania
Oceania|hCoV-19/Australia/VIC230/2020|EPI ISL 419925|B.1.1|Australia|2020-03-21	Oceania|hCoV-19/Australia/SAP336/2020|EPI ISL 483113|B.1.5|Australia|2020-03-23	0.0001679921	Oceania
Oceania|hCoV-19/Australia/SAP382/2020|EPI ISL 492147|B.40|Australia|2020-03-21	Oceania|hCoV-19/Australia/SAP336/2020|EPI ISL 483113|B.1.5|Australia|2020-03-23	0.0003695877	Oceania
Oceania|hCoV-19/Australia/VIC243/2020|EPI ISL 419938|B.1|Australia|2020-03-21	Oceania|hCoV-19/Australia/SAP336/2020|EPI ISL 483113|B.1.5|Australia|2020-03-23	0.0001679486	Oceania
Oceania|hCoV-19/Australia/VIC362/2020|EPI ISL 426670|B.1.1|Australia|2020-03-22	Oceania|hCoV-19/Australia/SAP336/2020|EPI ISL 483113|B.1.5|Australia|2020-03-23	0.0002015598	Oceania
Oceania|hCoV-19/Australia/VIC275/2020|EPI ISL 419968|B.1|Australia|2020-03-22	Oceania|hCoV-19/Australia/SAP336/2020|EPI ISL 483113|B.1.5|Australia|2020-03-23	0.0001007650	Oceania
Oceania|hCoV-19/Australia/VIC373/2020|EPI ISL 426680|B|Australia|2020-03-22	Oceania|hCoV-19/Australia/SAP336/2020|EPI ISL 483113|B.1.5|Australia|2020-03-23	0.0001343561	Oceania
Oceania|hCoV-19/Australia/VIC269/2020|EPI ISL 419962|B.1.1|Australia|2020-03-22	Oceania|hCoV-19/Australia/SAP336/2020|EPI ISL 483113|B.1.5|Australia|2020-03-23	0.0002015540	Oceania
Oceania|hCoV-19/Australia/VIC367/2020|EPI ISL 426675|A.2|Australia|2020-03-22	Oceania|hCoV-19/Australia/SAP336/2020|EPI ISL 483113|B.1.5|Australia|2020-03-23	0.0004367908	Oceania
Oceania|hCoV-19/Australia/VIC285/2020|EPI ISL 419976|B.1.5|Australia|2020-03-22	Oceania|hCoV-19/Australia/SAP336/2020|EPI ISL 483113|B.1.5|Australia|2020-03-23	0.0000671722	Oceania
Oceania|hCoV-19/Australia/VIC278/2020|EPI ISL 419971|B.1.5|Australia|2020-03-22	Oceania|hCoV-19/Australia/SAP336/2020|EPI ISL 483113|B.1.5|Australia|2020-03-23	0.0001343538	Oceania
Oceania|hCoV-19/Australia/QLD1010/2020|EPI ISL 530270|B.6|Australia|2020-03-22	Oceania|hCoV-19/Australia/SAP336/2020|EPI ISL 483113|B.1.5|Australia|2020-03-23	0.0004031763	Oceania
Oceania|hCoV-19/Australia/NSW2265/2020|EPI ISL 500700|B.1.370|Australia|2020-03-22	Oceania|hCoV-19/Australia/SAP336/2020|EPI ISL 483113|B.1.5|Australia|2020-03-23	0.0001679994	Oceania
Oceania|hCoV-19/Australia/VIC276/2020|EPI ISL 419969|B.6|Australia|2020-03-22	Oceania|hCoV-19/Australia/SAP336/2020|EPI ISL 483113|B.1.5|Australia|2020-03-23	0.0004367908	Oceania
Oceania|hCoV-19/Australia/SAP383/2020|EPI ISL 492148|B.1.5|Australia|2020-03-22	Oceania|hCoV-19/Australia/SAP336/2020|EPI ISL 483113|B.1.5|Australia|2020-03-23	0.0001007633	Oceania
Oceania|hCoV-19/Australia/ACT0071/2020|EPI ISL 498531|B.40|Australia|2020-03-22	Oceania|hCoV-19/Australia/SAP336/2020|EPI ISL 483113|B.1.5|Australia|2020-03-23	0.0004032019	Oceania
Oceania|hCoV-19/Australia/VIC134/2020|EPI ISL 419827|B.1.1|Australia|2020-03-22	Oceania|hCoV-19/Australia/SAP336/2020|EPI ISL 483113|B.1.5|Australia|2020-03-23	0.0002015633	Oceania
Oceania|hCoV-19/Australia/VIC283/2020|EPI ISL 419974|B.1|Australia|2020-03-22	Oceania|hCoV-19/Australia/SAP336/2020|EPI ISL 483113|B.1.5|Australia|2020-03-23	0.0001343623	Oceania
Oceania|hCoV-19/Australia/NSW2244/2020|EPI ISL 500684|B.1|Australia|2020-03-22	Oceania|hCoV-19/Australia/SAP336/2020|EPI ISL 483113|B.1.5|Australia|2020-03-23	0.0001343623	Oceania
Oceania|hCoV-19/Australia/VIC267/2020|EPI ISL 419960|B.1|Australia|2020-03-22	Oceania|hCoV-19/Australia/SAP336/2020|EPI ISL 483113|B.1.5|Australia|2020-03-23	0.0001343623	Oceania
Oceania|hCoV-19/Australia/VIC287/2020|EPI ISL 419978|B.1|Australia|2020-03-22	Oceania|hCoV-19/Australia/SAP336/2020|EPI ISL 483113|B.1.5|Australia|2020-03-23	0.0001343561	Oceania
Oceania|hCoV-19/New Zealand/20VR1451/2020|EPI ISL 456218|B.3|New Zealand|2020-03-23	Oceania|hCoV-19/Australia/SAP336/2020|EPI ISL 483113|B.1.5|Australia|2020-03-23	0.0003359548	Oceania
Oceania|hCoV-19/Australia/VIC299/2020|EPI ISL 419990|B.40|Australia|2020-03-23	Oceania|hCoV-19/Australia/SAP336/2020|EPI ISL 483113|B.1.5|Australia|2020-03-23	0.0003359723	Oceania
Oceania|hCoV-19/Australia/NSW02/2020|EPI ISL 408976|B|Australia|2020-01-22	Oceania|hCoV-19/Australia/QLDID938/2020|EPI ISL 444612|B.1|Australia|2020-03-23	0.0003027580	Oceania
Oceania|hCoV-19/Australia/NSW01/2020|EPI ISL 407893|A|Australia|2020-01-24	Oceania|hCoV-19/Australia/QLDID938/2020|EPI ISL 444612|B.1|Australia|2020-03-23	0.0003023271	Oceania
Oceania|hCoV-19/Australia/NSW04/2020|EPI ISL 417030|A|Australia|2020-01-24	Oceania|hCoV-19/Australia/QLDID938/2020|EPI ISL 444612|B.1|Australia|2020-03-23	0.0004031276	Oceania
Oceania|hCoV-19/Australia/VIC02/2020|EPI ISL 416410|B|Australia|2020-01-24	Oceania|hCoV-19/Australia/QLDID938/2020|EPI ISL 444612|B.1|Australia|2020-03-23	0.0003051285	Oceania
Oceania|hCoV-19/Australia/VIC01/2020|EPI ISL 406844|B|Australia|2020-01-25	Oceania|hCoV-19/Australia/QLDID938/2020|EPI ISL 444612|B.1|Australia|2020-03-23	0.0003360696	Oceania
Oceania|hCoV-19/Australia/NSW03/2020|EPI ISL 408977|B|Australia|2020-01-25	Oceania|hCoV-19/Australia/QLDID938/2020|EPI ISL 444612|B.1|Australia|2020-03-23	0.0002687420	Oceania
Oceania|hCoV-19/Australia/NSW2153/2020|EPI ISL 509505|B.1.5|Australia|2020-01-25	Oceania|hCoV-19/Australia/QLDID938/2020|EPI ISL 444612|B.1|Australia|2020-03-23	0.0001343628	Oceania
Oceania|hCoV-19/Australia/QLD01/2020|EPI ISL 407894|A|Australia|2020-01-28	Oceania|hCoV-19/Australia/QLDID938/2020|EPI ISL 444612|B.1|Australia|2020-03-23	0.0003695472	Oceania
Oceania|hCoV-19/Australia/VPRL014/2020|EPI ISL 455603|B.1|Australia|2020-01-30	Oceania|hCoV-19/Australia/QLDID938/2020|EPI ISL 444612|B.1|Australia|2020-03-23	0.0003023271	Oceania
Oceania|hCoV-19/Australia/QLD02/2020|EPI ISL 407896|A|Australia|2020-01-30	Oceania|hCoV-19/Australia/QLDID938/2020|EPI ISL 444612|B.1|Australia|2020-03-23	0.0004367555	Oceania
Oceania|hCoV-19/Australia/SA01/2020|EPI ISL 480778|B.1|Australia|2020-01-30	Oceania|hCoV-19/Australia/QLDID938/2020|EPI ISL 444612|B.1|Australia|2020-03-23	0.0003027338	Oceania
Oceania|hCoV-19/Australia/SA04/2020|EPI ISL 480781|B.1|Australia|2020-01-30	Oceania|hCoV-19/Australia/QLDID938/2020|EPI ISL 444612|B.1|Australia|2020-03-23	0.0003041351	Oceania
Oceania|hCoV-19/Australia/VIC13/2020|EPI ISL 419733|B|Australia|2020-01-31	Oceania|hCoV-19/Australia/QLDID938/2020|EPI ISL 444612|B.1|Australia|2020-03-23	0.0003700214	Oceania
Oceania|hCoV-19/Australia/VIC14/2020|EPI ISL 419734|B|Australia|2020-02-02	Oceania|hCoV-19/Australia/QLDID938/2020|EPI ISL 444612|B.1|Australia|2020-03-23	0.0002730489	Oceania
Oceania|hCoV-19/Australia/QLD03/2020|EPI ISL 410717|A|Australia|2020-02-05	Oceania|hCoV-19/Australia/QLDID938/2020|EPI ISL 444612|B.1|Australia|2020-03-23	0.0004031506	Oceania
Oceania|hCoV-19/Australia/QLD04/2020|EPI ISL 410718|A|Australia|2020-02-05	Oceania|hCoV-19/Australia/QLDID938/2020|EPI ISL 444612|B.1|Australia|2020-03-23	0.0003695472	Oceania
Oceania|hCoV-19/Australia/VIC07/2020|EPI ISL 416415|A|Australia|2020-02-08	Oceania|hCoV-19/Australia/QLDID938/2020|EPI ISL 444612|B.1|Australia|2020-03-23	0.0004031507	Oceania
Oceania|hCoV-19/Australia/SAP097/2020|EPI ISL 468039|B|Australia|2020-02-22	Oceania|hCoV-19/Australia/QLDID938/2020|EPI ISL 444612|B.1|Australia|2020-03-23	0.0003359568	Oceania
Oceania|hCoV-19/Australia/WA11/2020|EPI ISL 420456|B|Australia|2020-02-22	Oceania|hCoV-19/Australia/QLDID938/2020|EPI ISL 444612|B.1|Australia|2020-03-23	0.0003359752	Oceania
Oceania|hCoV-19/Australia/WA34/2020|EPI ISL 470851|B|Australia|2020-02-27	Oceania|hCoV-19/Australia/QLDID938/2020|EPI ISL 444612|B.1|Australia|2020-03-23	0.0003359413	Oceania
Oceania|hCoV-19/New Zealand/20VR0174/2020|EPI ISL 413490|B.4|New Zealand|2020-02-27	Oceania|hCoV-19/Australia/QLDID938/2020|EPI ISL 444612|B.1|Australia|2020-03-23	0.0004032556	Oceania
Oceania|hCoV-19/Australia/NSW05/2020|EPI ISL 412975|B.4|Australia|2020-02-28	Oceania|hCoV-19/Australia/QLDID938/2020|EPI ISL 444612|B.1|Australia|2020-03-23	0.0004368083	Oceania
Oceania|hCoV-19/Australia/QLDID922/2020|EPI ISL 418799|B|Australia|2020-02-28	Oceania|hCoV-19/Australia/QLDID938/2020|EPI ISL 444612|B.1|Australia|2020-03-23	0.0004031391	Oceania
Oceania|hCoV-19/Australia/NSW09/2020|EPI ISL 413595|B.4|Australia|2020-02-28	Oceania|hCoV-19/Australia/QLDID938/2020|EPI ISL 444612|B.1|Australia|2020-03-23	0.0004763742	Oceania
Oceania|hCoV-19/Australia/NSW08/2020|EPI ISL 413594|B|Australia|2020-02-28	Oceania|hCoV-19/Australia/QLDID938/2020|EPI ISL 444612|B.1|Australia|2020-03-23	0.0002381276	Oceania
Oceania|hCoV-19/Australia/NSW10/2020|EPI ISL 413596|B|Australia|2020-02-28	Oceania|hCoV-19/Australia/QLDID938/2020|EPI ISL 444612|B.1|Australia|2020-03-23	0.0002381357	Oceania
Oceania|hCoV-19/Australia/NSW219/2020|EPI ISL 427643|B|Australia|2020-02-28	Oceania|hCoV-19/Australia/QLDID938/2020|EPI ISL 444612|B.1|Australia|2020-03-23	0.0002381438	Oceania
Oceania|hCoV-19/Australia/NSW07/2020|EPI ISL 413214|B.4|Australia|2020-02-29	Oceania|hCoV-19/Australia/QLDID938/2020|EPI ISL 444612|B.1|Australia|2020-03-23	0.0004031877	Oceania
Oceania|hCoV-19/Australia/QLD09/2020|EPI ISL 414414|B.4|Australia|2020-02-29	Oceania|hCoV-19/Australia/QLDID938/2020|EPI ISL 444612|B.1|Australia|2020-03-23	0.0004367958	Oceania
Oceania|hCoV-19/Australia/NSW06/2020|EPI ISL 413213|B.4|Australia|2020-02-29	Oceania|hCoV-19/Australia/QLDID938/2020|EPI ISL 444612|B.1|Australia|2020-03-23	0.0004704133	Oceania
Oceania|hCoV-19/New Zealand/20VR0189/2020|EPI ISL 416519|B.1.1|New Zealand|2020-03-02	Oceania|hCoV-19/Australia/QLDID938/2020|EPI ISL 444612|B.1|Australia|2020-03-23	0.0002015540	Oceania
Oceania|hCoV-19/Australia/VIC04/2020|EPI ISL 416412|B.4|Australia|2020-03-02	Oceania|hCoV-19/Australia/QLDID938/2020|EPI ISL 444612|B.1|Australia|2020-03-23	0.0005376373	Oceania
Oceania|hCoV-19/Australia/NSW11/2020|EPI ISL 413597|B.4|Australia|2020-03-02	Oceania|hCoV-19/Australia/QLDID938/2020|EPI ISL 444612|B.1|Australia|2020-03-23	0.0003742599	Oceania
Oceania|hCoV-19/Australia/NSW217/2020|EPI ISL 427644|B.4|Australia|2020-03-02	Oceania|hCoV-19/Australia/QLDID938/2020|EPI ISL 444612|B.1|Australia|2020-03-23	0.0003742726	Oceania
Oceania|hCoV-19/Australia/SAP098/2020|EPI ISL 483066|B.4|Australia|2020-03-03	Oceania|hCoV-19/Australia/QLDID938/2020|EPI ISL 444612|B.1|Australia|2020-03-23	0.0004704565	Oceania
Oceania|hCoV-19/Australia/NSW15/2020|EPI ISL 417383|B.4|Australia|2020-03-03	Oceania|hCoV-19/Australia/QLDID938/2020|EPI ISL 444612|B.1|Australia|2020-03-23	0.0004704051	Oceania
Oceania|hCoV-19/New Zealand/20VR1109/2020|EPI ISL 456190|B.31|New Zealand|2020-03-03	Oceania|hCoV-19/Australia/QLDID938/2020|EPI ISL 444612|B.1|Australia|2020-03-23	0.0006049120	Oceania
Oceania|hCoV-19/Australia/NSW14/2020|EPI ISL 413600|B.4|Australia|2020-03-03	Oceania|hCoV-19/Australia/QLDID938/2020|EPI ISL 444612|B.1|Australia|2020-03-23	0.0003742642	Oceania
Oceania|hCoV-19/Australia/NSW22/2020|EPI ISL 427649|B.4|Australia|2020-03-03	Oceania|hCoV-19/Australia/QLDID938/2020|EPI ISL 444612|B.1|Australia|2020-03-23	0.0004083177	Oceania
Oceania|hCoV-19/Australia/VPRL004/2020|EPI ISL 455596|B.4|Australia|2020-03-03	Oceania|hCoV-19/Australia/QLDID938/2020|EPI ISL 444612|B.1|Australia|2020-03-23	0.0004704881	Oceania
Oceania|hCoV-19/Australia/SAP217/2020|EPI ISL 483073|B|Australia|2020-03-03	Oceania|hCoV-19/Australia/QLDID938/2020|EPI ISL 444612|B.1|Australia|2020-03-23	0.0003735263	Oceania
Oceania|hCoV-19/Australia/SAP099/2020|EPI ISL 468038|B.4|Australia|2020-03-04	Oceania|hCoV-19/Australia/QLDID938/2020|EPI ISL 444612|B.1|Australia|2020-03-23	0.0005040943	Oceania
Oceania|hCoV-19/Australia/NSW21/2020|EPI ISL 417386|B.4|Australia|2020-03-04	Oceania|hCoV-19/Australia/QLDID938/2020|EPI ISL 444612|B.1|Australia|2020-03-23	0.0004368159	Oceania
Oceania|hCoV-19/Australia/WA06/2020|EPI ISL 420534|B.1.98|Australia|2020-03-04	Oceania|hCoV-19/Australia/QLDID938/2020|EPI ISL 444612|B.1|Australia|2020-03-23	0.0001682007	Oceania
Oceania|hCoV-19/Australia/NSW12/2020|EPI ISL 413598|B.4|Australia|2020-03-04	Oceania|hCoV-19/Australia/QLDID938/2020|EPI ISL 444612|B.1|Australia|2020-03-23	0.0004763742	Oceania
Oceania|hCoV-19/Australia/NSW23/2020|EPI ISL 427650|B.4|Australia|2020-03-04	Oceania|hCoV-19/Australia/QLDID938/2020|EPI ISL 444612|B.1|Australia|2020-03-23	0.0004082987	Oceania
Oceania|hCoV-19/Australia/NSW65/2020|EPI ISL 427645|B.4|Australia|2020-03-04	Oceania|hCoV-19/Australia/QLDID938/2020|EPI ISL 444612|B.1|Australia|2020-03-23	0.0004423327	Oceania
Oceania|hCoV-19/Australia/NSW13/2020|EPI ISL 413599|B.4|Australia|2020-03-04	Oceania|hCoV-19/Australia/QLDID938/2020|EPI ISL 444612|B.1|Australia|2020-03-23	0.0004082987	Oceania
Oceania|hCoV-19/New Zealand/20VR0195/2020|EPI ISL 534335|B.1.1|New Zealand|2020-03-04	Oceania|hCoV-19/Australia/QLDID938/2020|EPI ISL 444612|B.1|Australia|2020-03-23	0.0002053965	Oceania
Oceania|hCoV-19/Australia/NSW25/2020|EPI ISL 417388|B.6|Australia|2020-03-05	Oceania|hCoV-19/Australia/QLDID938/2020|EPI ISL 444612|B.1|Australia|2020-03-23	0.0004703781	Oceania
Oceania|hCoV-19/Australia/NSW18/2020|EPI ISL 417384|B.4|Australia|2020-03-05	Oceania|hCoV-19/Australia/QLDID938/2020|EPI ISL 444612|B.1|Australia|2020-03-23	0.0004703916	Oceania
Oceania|hCoV-19/Australia/NSW66/2020|EPI ISL 427646|B.4|Australia|2020-03-05	Oceania|hCoV-19/Australia/QLDID938/2020|EPI ISL 444612|B.1|Australia|2020-03-23	0.0004423327	Oceania
Oceania|hCoV-19/Australia/TAS54/2020|EPI ISL 522729|B.4|Australia|2020-03-05	Oceania|hCoV-19/Australia/QLDID938/2020|EPI ISL 444612|B.1|Australia|2020-03-23	0.0004397480	Oceania
Oceania|hCoV-19/New Zealand/20VR0206/2020|EPI ISL 416526|B.4|New Zealand|2020-03-05	Oceania|hCoV-19/Australia/QLDID938/2020|EPI ISL 444612|B.1|Australia|2020-03-23	0.0004451249	Oceania
Oceania|hCoV-19/Australia/NSW24/2020|EPI ISL 417387|B.4|Australia|2020-03-06	Oceania|hCoV-19/Australia/QLDID938/2020|EPI ISL 444612|B.1|Australia|2020-03-23	0.0004704133	Oceania
Oceania|hCoV-19/Australia/NSW19/2020|EPI ISL 417385|B.4|Australia|2020-03-06	Oceania|hCoV-19/Australia/QLDID938/2020|EPI ISL 444612|B.1|Australia|2020-03-23	0.0004704051	Oceania
Oceania|hCoV-19/Australia/NSW155/2020|EPI ISL 427647|B.1.1|Australia|2020-03-06	Oceania|hCoV-19/Australia/QLDID938/2020|EPI ISL 444612|B.1|Australia|2020-03-23	0.0002041180	Oceania
Oceania|hCoV-19/Australia/NSW33/2020|EPI ISL 427654|B.4|Australia|2020-03-06	Oceania|hCoV-19/Australia/QLDID938/2020|EPI ISL 444612|B.1|Australia|2020-03-23	0.0004083178	Oceania
Oceania|hCoV-19/Australia/VPRL002/2020|EPI ISL 455595|B|Australia|2020-03-06	Oceania|hCoV-19/Australia/QLDID938/2020|EPI ISL 444612|B.1|Australia|2020-03-23	0.0003695972	Oceania
Oceania|hCoV-19/Australia/VIC06/2020|EPI ISL 416414|B.4|Australia|2020-03-06	Oceania|hCoV-19/Australia/QLDID938/2020|EPI ISL 444612|B.1|Australia|2020-03-23	0.0004786112	Oceania
Oceania|hCoV-19/Australia/VIC18/2020|EPI ISL 419737|B.40|Australia|2020-03-07	Oceania|hCoV-19/Australia/QLDID938/2020|EPI ISL 444612|B.1|Australia|2020-03-23	0.0005713132	Oceania
Oceania|hCoV-19/Australia/NSW27/2020|EPI ISL 417390|B.1.1|Australia|2020-03-08	Oceania|hCoV-19/Australia/QLDID938/2020|EPI ISL 444612|B.1|Australia|2020-03-23	0.0002687498	Oceania
Oceania|hCoV-19/Australia/NSW28/2020|EPI ISL 417391|B.4|Australia|2020-03-08	Oceania|hCoV-19/Australia/QLDID938/2020|EPI ISL 444612|B.1|Australia|2020-03-23	0.0005376527	Oceania
Oceania|hCoV-19/Australia/NSW35/2020|EPI ISL 417393|B.4|Australia|2020-03-08	Oceania|hCoV-19/Australia/QLDID938/2020|EPI ISL 444612|B.1|Australia|2020-03-23	0.0005104116	Oceania
Oceania|hCoV-19/Australia/NSW29/2020|EPI ISL 427651|B|Australia|2020-03-08	Oceania|hCoV-19/Australia/QLDID938/2020|EPI ISL 444612|B.1|Australia|2020-03-23	0.0003402309	Oceania
Oceania|hCoV-19/Australia/NSW153/2020|EPI ISL 427653|B.1.1|Australia|2020-03-08	Oceania|hCoV-19/Australia/QLDID938/2020|EPI ISL 444612|B.1|Australia|2020-03-23	0.0002041180	Oceania
Oceania|hCoV-19/Australia/NSW375/2020|EPI ISL 451635|B.4|Australia|2020-03-08	Oceania|hCoV-19/Australia/QLDID938/2020|EPI ISL 444612|B.1|Australia|2020-03-23	0.0005104290	Oceania
Oceania|hCoV-19/Australia/NSW252/2020|EPI ISL 451517|B.4|Australia|2020-03-08	Oceania|hCoV-19/Australia/QLDID938/2020|EPI ISL 444612|B.1|Australia|2020-03-23	0.0004423327	Oceania
Oceania|hCoV-19/Australia/VIC19/2020|EPI ISL 419738|B.39|Australia|2020-03-08	Oceania|hCoV-19/Australia/QLDID938/2020|EPI ISL 444612|B.1|Australia|2020-03-23	0.0005089117	Oceania
Oceania|hCoV-19/Australia/NSW26/2020|EPI ISL 417389|B.4|Australia|2020-03-09	Oceania|hCoV-19/Australia/QLDID938/2020|EPI ISL 444612|B.1|Australia|2020-03-23	0.0005376586	Oceania
Oceania|hCoV-19/Australia/VIC23/2020|EPI ISL 419743|B.40|Australia|2020-03-09	Oceania|hCoV-19/Australia/QLDID938/2020|EPI ISL 444612|B.1|Australia|2020-03-23	0.0005376527	Oceania
Oceania|hCoV-19/Australia/VIC21/2020|EPI ISL 419740|B.40|Australia|2020-03-09	Oceania|hCoV-19/Australia/QLDID938/2020|EPI ISL 444612|B.1|Australia|2020-03-23	0.0005712677	Oceania
Oceania|hCoV-19/Australia/VIC22/2020|EPI ISL 419742|B.1|Australia|2020-03-09	Oceania|hCoV-19/Australia/QLDID938/2020|EPI ISL 444612|B.1|Australia|2020-03-23	0.0001007604	Oceania
Oceania|hCoV-19/Australia/NSW154/2020|EPI ISL 427652|B.1.1|Australia|2020-03-09	Oceania|hCoV-19/Australia/QLDID938/2020|EPI ISL 444612|B.1|Australia|2020-03-23	0.0002041180	Oceania
Oceania|hCoV-19/Australia/NSW2155/2020|EPI ISL 500633|B.4|Australia|2020-03-09	Oceania|hCoV-19/Australia/QLDID938/2020|EPI ISL 444612|B.1|Australia|2020-03-23	0.0004368250	Oceania
Oceania|hCoV-19/Australia/NSW2154/2020|EPI ISL 500632|B.1.1|Australia|2020-03-09	Oceania|hCoV-19/Australia/QLDID938/2020|EPI ISL 444612|B.1|Australia|2020-03-23	0.0002351670	Oceania
Oceania|hCoV-19/Australia/VIC26/2020|EPI ISL 419745|B.3|Australia|2020-03-10	Oceania|hCoV-19/Australia/QLDID938/2020|EPI ISL 444612|B.1|Australia|2020-03-23	0.0003359451	Oceania
Oceania|hCoV-19/Australia/NSW31/2020|EPI ISL 417392|B.4|Australia|2020-03-10	Oceania|hCoV-19/Australia/QLDID938/2020|EPI ISL 444612|B.1|Australia|2020-03-23	0.0004704051	Oceania
Oceania|hCoV-19/Australia/VIC30/2020|EPI ISL 419749|B.4|Australia|2020-03-10	Oceania|hCoV-19/Australia/QLDID938/2020|EPI ISL 444612|B.1|Australia|2020-03-23	0.0004368034	Oceania
Oceania|hCoV-19/Australia/VIC36/2020|EPI ISL 419765|B|Australia|2020-03-10	Oceania|hCoV-19/Australia/QLDID938/2020|EPI ISL 444612|B.1|Australia|2020-03-23	0.0004031763	Oceania
Oceania|hCoV-19/Australia/VIC31/2020|EPI ISL 419750|B.1|Australia|2020-03-10	Oceania|hCoV-19/Australia/QLDID938/2020|EPI ISL 444612|B.1|Australia|2020-03-23	0.0000335839	Oceania
Oceania|hCoV-19/Australia/NSW36/2020|EPI ISL 417394|B.40|Australia|2020-03-10	Oceania|hCoV-19/Australia/QLDID938/2020|EPI ISL 444612|B.1|Australia|2020-03-23	0.0004423384	Oceania
Oceania|hCoV-19/Australia/NSW38/2020|EPI ISL 417396|B.6|Australia|2020-03-10	Oceania|hCoV-19/Australia/QLDID938/2020|EPI ISL 444612|B.1|Australia|2020-03-23	0.0004082919	Oceania
Oceania|hCoV-19/Australia/NSW41/2020|EPI ISL 417399|B.40|Australia|2020-03-10	Oceania|hCoV-19/Australia/QLDID938/2020|EPI ISL 444612|B.1|Australia|2020-03-23	0.0003402193	Oceania
Oceania|hCoV-19/Australia/NSW44/2020|EPI ISL 417400|B.6|Australia|2020-03-10	Oceania|hCoV-19/Australia/QLDID938/2020|EPI ISL 444612|B.1|Australia|2020-03-23	0.0004082800	Oceania
Oceania|hCoV-19/Australia/NSW46/2020|EPI ISL 427658|B.3|Australia|2020-03-10	Oceania|hCoV-19/Australia/QLDID938/2020|EPI ISL 444612|B.1|Australia|2020-03-23	0.0003062844	Oceania
Oceania|hCoV-19/Australia/NSW51/2020|EPI ISL 427660|B.40|Australia|2020-03-10	Oceania|hCoV-19/Australia/QLDID938/2020|EPI ISL 444612|B.1|Australia|2020-03-23	0.0003402308	Oceania
Oceania|hCoV-19/Australia/NSW376/2020|EPI ISL 451636|B.4|Australia|2020-03-10	Oceania|hCoV-19/Australia/QLDID938/2020|EPI ISL 444612|B.1|Australia|2020-03-23	0.0004423456	Oceania
Oceania|hCoV-19/Australia/NSW103/2020|EPI ISL 427657|B.1.5|Australia|2020-03-10	Oceania|hCoV-19/Australia/QLDID938/2020|EPI ISL 444612|B.1|Australia|2020-03-23	0.0001020419	Oceania
Oceania|hCoV-19/Australia/NSW63/2020|EPI ISL 427664|B|Australia|2020-03-10	Oceania|hCoV-19/Australia/QLDID938/2020|EPI ISL 444612|B.1|Australia|2020-03-23	0.0002721885	Oceania
Oceania|hCoV-19/Australia/NSW49/2020|EPI ISL 427659|B.6|Australia|2020-03-10	Oceania|hCoV-19/Australia/QLDID938/2020|EPI ISL 444612|B.1|Australia|2020-03-23	0.0004083058	Oceania
Oceania|hCoV-19/Australia/NSW2159/2020|EPI ISL 500637|B.1.5|Australia|2020-03-10	Oceania|hCoV-19/Australia/QLDID938/2020|EPI ISL 444612|B.1|Australia|2020-03-23	0.0001007671	Oceania
Oceania|hCoV-19/Australia/VIC29/2020|EPI ISL 419748|B.1.1|Australia|2020-03-10	Oceania|hCoV-19/Australia/QLDID938/2020|EPI ISL 444612|B.1|Australia|2020-03-23	0.0002687678	Oceania
Oceania|hCoV-19/Australia/NSW2139/2020|EPI ISL 500627|B.4|Australia|2020-03-10	Oceania|hCoV-19/Australia/QLDID938/2020|EPI ISL 444612|B.1|Australia|2020-03-23	0.0005040666	Oceania
Oceania|hCoV-19/New Zealand/20VR0712/2020|EPI ISL 456163|B.1.1|New Zealand|2020-03-11	Oceania|hCoV-19/Australia/QLDID938/2020|EPI ISL 444612|B.1|Australia|2020-03-23	0.0002015540	Oceania
Oceania|hCoV-19/Australia/QLDID921/2020|EPI ISL 417033|B.6|Australia|2020-03-11	Oceania|hCoV-19/Australia/QLDID938/2020|EPI ISL 444612|B.1|Australia|2020-03-23	0.0004031647	Oceania
Oceania|hCoV-19/Australia/VIC44/2020|EPI ISL 419767|B.1|Australia|2020-03-11	Oceania|hCoV-19/Australia/QLDID938/2020|EPI ISL 444612|B.1|Australia|2020-03-23	0.0001343538	Oceania
Oceania|hCoV-19/Australia/VIC39/2020|EPI ISL 419757|B.1|Australia|2020-03-11	Oceania|hCoV-19/Australia/QLDID938/2020|EPI ISL 444612|B.1|Australia|2020-03-23	0.0001007615	Oceania
Oceania|hCoV-19/Australia/QLDID920/2020|EPI ISL 417032|B.1.5|Australia|2020-03-11	Oceania|hCoV-19/Australia/QLDID938/2020|EPI ISL 444612|B.1|Australia|2020-03-23	0.0001007604	Oceania
Oceania|hCoV-19/Australia/VIC45/2020|EPI ISL 419802|B.1.1|Australia|2020-03-11	Oceania|hCoV-19/Australia/QLDID938/2020|EPI ISL 444612|B.1|Australia|2020-03-23	0.0002015540	Oceania
Oceania|hCoV-19/Australia/NSW40/2020|EPI ISL 417398|B.4|Australia|2020-03-11	Oceania|hCoV-19/Australia/QLDID938/2020|EPI ISL 444612|B.1|Australia|2020-03-23	0.0004763798	Oceania
Oceania|hCoV-19/Australia/NSW52/2020|EPI ISL 417405|B|Australia|2020-03-11	Oceania|hCoV-19/Australia/QLDID938/2020|EPI ISL 444612|B.1|Australia|2020-03-23	0.0003402193	Oceania
Oceania|hCoV-19/Australia/NSW39/2020|EPI ISL 417397|B.1.5|Australia|2020-03-11	Oceania|hCoV-19/Australia/QLDID938/2020|EPI ISL 444612|B.1|Australia|2020-03-23	0.0001020385	Oceania
Oceania|hCoV-19/Australia/NSW102/2020|EPI ISL 427656|B.1.5|Australia|2020-03-11	Oceania|hCoV-19/Australia/QLDID938/2020|EPI ISL 444612|B.1|Australia|2020-03-23	0.0001020419	Oceania
Oceania|hCoV-19/Australia/NSW34/2020|EPI ISL 427655|B.4|Australia|2020-03-11	Oceania|hCoV-19/Australia/QLDID938/2020|EPI ISL 444612|B.1|Australia|2020-03-23	0.0004423535	Oceania
Oceania|hCoV-19/Australia/VIC38/2020|EPI ISL 419756|B.1.6|Australia|2020-03-11	Oceania|hCoV-19/Australia/QLDID938/2020|EPI ISL 444612|B.1|Australia|2020-03-23	0.0002015399	Oceania
Oceania|hCoV-19/Australia/NSW218/2020|EPI ISL 427665|B.3|Australia|2020-03-11	Oceania|hCoV-19/Australia/QLDID938/2020|EPI ISL 444612|B.1|Australia|2020-03-23	0.0003402463	Oceania
Oceania|hCoV-19/Australia/VIC43/2020|EPI ISL 419763|B.1.1|Australia|2020-03-11	Oceania|hCoV-19/Australia/QLDID938/2020|EPI ISL 444612|B.1|Australia|2020-03-23	0.0002351857	Oceania
Oceania|hCoV-19/Australia/NSW2156/2020|EPI ISL 500634|B.39|Australia|2020-03-11	Oceania|hCoV-19/Australia/QLDID938/2020|EPI ISL 444612|B.1|Australia|2020-03-23	0.0004704525	Oceania
Oceania|hCoV-19/Australia/TAS124/2020|EPI ISL 522589|B|Australia|2020-03-11	Oceania|hCoV-19/Australia/QLDID938/2020|EPI ISL 444612|B.1|Australia|2020-03-23	0.0003785106	Oceania
Oceania|hCoV-19/New Zealand/CoV002/2020|EPI ISL 417212|B.31|New Zealand|2020-03-11	Oceania|hCoV-19/Australia/QLDID938/2020|EPI ISL 444612|B.1|Australia|2020-03-23	0.0004721969	Oceania
Oceania|hCoV-19/Australia/VIC50/2020|EPI ISL 419766|B.1|Australia|2020-03-12	Oceania|hCoV-19/Australia/QLDID938/2020|EPI ISL 444612|B.1|Australia|2020-03-23	0.0000335839	Oceania
Oceania|hCoV-19/Australia/VIC55/2020|EPI ISL 419776|B|Australia|2020-03-12	Oceania|hCoV-19/Australia/QLDID938/2020|EPI ISL 444612|B.1|Australia|2020-03-23	0.0004031647	Oceania
Oceania|hCoV-19/Australia/VIC52/2020|EPI ISL 419768|B.1.1.71|Australia|2020-03-12	Oceania|hCoV-19/Australia/QLDID938/2020|EPI ISL 444612|B.1|Australia|2020-03-23	0.0003023497	Oceania
Oceania|hCoV-19/Australia/VIC58/2020|EPI ISL 419784|B.4|Australia|2020-03-12	Oceania|hCoV-19/Australia/QLDID938/2020|EPI ISL 444612|B.1|Australia|2020-03-23	0.0004031763	Oceania
Oceania|hCoV-19/Australia/VIC54/2020|EPI ISL 419770|B.1|Australia|2020-03-12	Oceania|hCoV-19/Australia/QLDID938/2020|EPI ISL 444612|B.1|Australia|2020-03-23	0.0001343538	Oceania
Oceania|hCoV-19/Australia/VIC47/2020|EPI ISL 419759|B.40|Australia|2020-03-12	Oceania|hCoV-19/Australia/QLDID938/2020|EPI ISL 444612|B.1|Australia|2020-03-23	0.0005712940	Oceania
Oceania|hCoV-19/Australia/NSW50/2020|EPI ISL 417404|B.1.1|Australia|2020-03-12	Oceania|hCoV-19/Australia/QLDID938/2020|EPI ISL 444612|B.1|Australia|2020-03-23	0.0002381345	Oceania
Oceania|hCoV-19/Australia/NSW254/2020|EPI ISL 451519|B.4|Australia|2020-03-12	Oceania|hCoV-19/Australia/QLDID938/2020|EPI ISL 444612|B.1|Australia|2020-03-23	0.0005444688	Oceania
Oceania|hCoV-19/Australia/VIC48/2020|EPI ISL 419762|B.1|Australia|2020-03-12	Oceania|hCoV-19/Australia/QLDID938/2020|EPI ISL 444612|B.1|Australia|2020-03-23	0.0000335850	Oceania
Oceania|hCoV-19/Australia/NSW2158/2020|EPI ISL 500636|B.1.5|Australia|2020-03-12	Oceania|hCoV-19/Australia/QLDID938/2020|EPI ISL 444612|B.1|Australia|2020-03-23	0.0001343628	Oceania
Oceania|hCoV-19/Australia/VIC49/2020|EPI ISL 419764|B.1|Australia|2020-03-12	Oceania|hCoV-19/Australia/QLDID938/2020|EPI ISL 444612|B.1|Australia|2020-03-23	0.0000671917	Oceania
Oceania|hCoV-19/New Zealand/20VR0334/2020|EPI ISL 456157|B.1|New Zealand|2020-03-12	Oceania|hCoV-19/Australia/QLDID938/2020|EPI ISL 444612|B.1|Australia|2020-03-23	0.0000684526	Oceania
Oceania|hCoV-19/Australia/VIC62/2020|EPI ISL 419774|B.1|Australia|2020-03-13	Oceania|hCoV-19/Australia/QLDID938/2020|EPI ISL 444612|B.1|Australia|2020-03-23	0.0001343538	Oceania
Oceania|hCoV-19/Australia/NSW2011/2020|EPI ISL 500598|B.4|Australia|2020-03-13	Oceania|hCoV-19/Australia/QLDID938/2020|EPI ISL 444612|B.1|Australia|2020-03-23	0.0005713005	Oceania
Oceania|hCoV-19/Australia/VIC66/2020|EPI ISL 419780|B.4|Australia|2020-03-13	Oceania|hCoV-19/Australia/QLDID938/2020|EPI ISL 444612|B.1|Australia|2020-03-23	0.0004031763	Oceania
Oceania|hCoV-19/Australia/VIC70/2020|EPI ISL 419786|B|Australia|2020-03-13	Oceania|hCoV-19/Australia/QLDID938/2020|EPI ISL 444612|B.1|Australia|2020-03-23	0.0003695601	Oceania
Oceania|hCoV-19/Australia/WA02/2020|EPI ISL 420532|B.1.98|Australia|2020-03-13	Oceania|hCoV-19/Australia/QLDID938/2020|EPI ISL 444612|B.1|Australia|2020-03-23	0.0001345578	Oceania
Oceania|hCoV-19/Australia/NSW45/2020|EPI ISL 417401|B.6|Australia|2020-03-13	Oceania|hCoV-19/Australia/QLDID938/2020|EPI ISL 444612|B.1|Australia|2020-03-23	0.0003742489	Oceania
Oceania|hCoV-19/Australia/NSW47/2020|EPI ISL 417402|B.1.5|Australia|2020-03-13	Oceania|hCoV-19/Australia/QLDID938/2020|EPI ISL 444612|B.1|Australia|2020-03-23	0.0001700811	Oceania
Oceania|hCoV-19/Australia/NSW607/2020|EPI ISL 490017|B.40|Australia|2020-03-13	Oceania|hCoV-19/Australia/QLDID938/2020|EPI ISL 444612|B.1|Australia|2020-03-23	0.0003402309	Oceania
Oceania|hCoV-19/Australia/NSW592/2020|EPI ISL 478704|B.1.5|Australia|2020-03-13	Oceania|hCoV-19/Australia/QLDID938/2020|EPI ISL 444612|B.1|Australia|2020-03-23	0.0001020419	Oceania
Oceania|hCoV-19/Australia/NSW2147/2020|EPI ISL 500628|B.1.5|Australia|2020-03-13	Oceania|hCoV-19/Australia/QLDID938/2020|EPI ISL 444612|B.1|Australia|2020-03-23	0.0001679598	Oceania
Oceania|hCoV-19/Australia/VIC64/2020|EPI ISL 419778|B.1|Australia|2020-03-13	Oceania|hCoV-19/Australia/QLDID938/2020|EPI ISL 444612|B.1|Australia|2020-03-23	0.0001009638	Oceania
Oceania|hCoV-19/Australia/VIC61/2020|EPI ISL 419773|B|Australia|2020-03-13	Oceania|hCoV-19/Australia/QLDID938/2020|EPI ISL 444612|B.1|Australia|2020-03-23	0.0004059379	Oceania
Oceania|hCoV-19/Australia/VIC63/2020|EPI ISL 419775|B.1|Australia|2020-03-13	Oceania|hCoV-19/Australia/QLDID938/2020|EPI ISL 444612|B.1|Australia|2020-03-23	0.0001353905	Oceania
Oceania|hCoV-19/Australia/VIC82/2020|EPI ISL 419794|B.40|Australia|2020-03-14	Oceania|hCoV-19/Australia/QLDID938/2020|EPI ISL 444612|B.1|Australia|2020-03-23	0.0004367831	Oceania
Oceania|hCoV-19/Australia/VIC83/2020|EPI ISL 419799|B|Australia|2020-03-14	Oceania|hCoV-19/Australia/QLDID938/2020|EPI ISL 444612|B.1|Australia|2020-03-23	0.0004033273	Oceania
Oceania|hCoV-19/Australia/VIC80/2020|EPI ISL 419792|B.40|Australia|2020-03-14	Oceania|hCoV-19/Australia/QLDID938/2020|EPI ISL 444612|B.1|Australia|2020-03-23	0.0004031763	Oceania
Oceania|hCoV-19/Australia/NSW2005/2020|EPI ISL 500597|B.1|Australia|2020-03-14	Oceania|hCoV-19/Australia/QLDID938/2020|EPI ISL 444612|B.1|Australia|2020-03-23	0.0001679534	Oceania
Oceania|hCoV-19/Australia/VIC84/2020|EPI ISL 419803|B.39|Australia|2020-03-14	Oceania|hCoV-19/Australia/QLDID938/2020|EPI ISL 444612|B.1|Australia|2020-03-23	0.0004704133	Oceania
Oceania|hCoV-19/Australia/VIC78/2020|EPI ISL 419790|B|Australia|2020-03-14	Oceania|hCoV-19/Australia/QLDID938/2020|EPI ISL 444612|B.1|Australia|2020-03-23	0.0003023715	Oceania
Oceania|hCoV-19/Australia/QLDID923/2020|EPI ISL 418801|B.1|Australia|2020-03-14	Oceania|hCoV-19/Australia/QLDID938/2020|EPI ISL 444612|B.1|Australia|2020-03-23	0.0001343538	Oceania
Oceania|hCoV-19/Australia/WA03/2020|EPI ISL 420533|B.1|Australia|2020-03-14	Oceania|hCoV-19/Australia/QLDID938/2020|EPI ISL 444612|B.1|Australia|2020-03-23	0.0000336358	Oceania
Oceania|hCoV-19/Australia/WA01/2020|EPI ISL 420531|B.1.98|Australia|2020-03-14	Oceania|hCoV-19/Australia/QLDID938/2020|EPI ISL 444612|B.1|Australia|2020-03-23	0.0001682007	Oceania
Oceania|hCoV-19/Australia/NSW54/2020|EPI ISL 417407|B.1.1|Australia|2020-03-14	Oceania|hCoV-19/Australia/QLDID938/2020|EPI ISL 444612|B.1|Australia|2020-03-23	0.0002041110	Oceania
Oceania|hCoV-19/Australia/NSW48/2020|EPI ISL 417403|B.6|Australia|2020-03-14	Oceania|hCoV-19/Australia/QLDID938/2020|EPI ISL 444612|B.1|Australia|2020-03-23	0.0003742489	Oceania
Oceania|hCoV-19/Australia/NSW256/2020|EPI ISL 451521|B.4|Australia|2020-03-14	Oceania|hCoV-19/Australia/QLDID938/2020|EPI ISL 444612|B.1|Australia|2020-03-23	0.0004423327	Oceania
Oceania|hCoV-19/Australia/NSW583/2020|EPI ISL 478695|B.40|Australia|2020-03-14	Oceania|hCoV-19/Australia/QLDID938/2020|EPI ISL 444612|B.1|Australia|2020-03-23	0.0003402309	Oceania
Oceania|hCoV-19/Australia/NSW582/2020|EPI ISL 478694|B.40|Australia|2020-03-14	Oceania|hCoV-19/Australia/QLDID938/2020|EPI ISL 444612|B.1|Australia|2020-03-23	0.0003742617	Oceania
Oceania|hCoV-19/Australia/VIC79/2020|EPI ISL 419791|B.40|Australia|2020-03-14	Oceania|hCoV-19/Australia/QLDID938/2020|EPI ISL 444612|B.1|Australia|2020-03-23	0.0003695723	Oceania
Oceania|hCoV-19/Australia/NSW2146/2020|EPI ISL 509503|B.40|Australia|2020-03-14	Oceania|hCoV-19/Australia/QLDID938/2020|EPI ISL 444612|B.1|Australia|2020-03-23	0.0003695725	Oceania
Oceania|hCoV-19/Australia/VIC81/2020|EPI ISL 419793|B.40|Australia|2020-03-14	Oceania|hCoV-19/Australia/QLDID938/2020|EPI ISL 444612|B.1|Australia|2020-03-23	0.0003695725	Oceania
Oceania|hCoV-19/Australia/SAP215/2020|EPI ISL 468001|B.1.1|Australia|2020-03-14	Oceania|hCoV-19/Australia/QLDID938/2020|EPI ISL 444612|B.1|Australia|2020-03-23	0.0002016218	Oceania
Oceania|hCoV-19/Australia/VIC87/2020|EPI ISL 419797|B.40|Australia|2020-03-15	Oceania|hCoV-19/Australia/QLDID938/2020|EPI ISL 444612|B.1|Australia|2020-03-23	0.0004367832	Oceania
Oceania|hCoV-19/Australia/NSW2144/2020|EPI ISL 527008|B.39|Australia|2020-03-15	Oceania|hCoV-19/Australia/QLDID938/2020|EPI ISL 444612|B.1|Australia|2020-03-23	0.0004704133	Oceania
Oceania|hCoV-19/Australia/SAP111/2020|EPI ISL 451131|B.1.1|Australia|2020-03-15	Oceania|hCoV-19/Australia/QLDID938/2020|EPI ISL 444612|B.1|Australia|2020-03-23	0.0002015540	Oceania
Oceania|hCoV-19/Australia/VIC90/2020|EPI ISL 419801|B.1.1|Australia|2020-03-15	Oceania|hCoV-19/Australia/QLDID938/2020|EPI ISL 444612|B.1|Australia|2020-03-23	0.0002351580	Oceania
Oceania|hCoV-19/Australia/NSW2004/2020|EPI ISL 500596|B.1.5|Australia|2020-03-15	Oceania|hCoV-19/Australia/QLDID938/2020|EPI ISL 444612|B.1|Australia|2020-03-23	0.0002015332	Oceania
Oceania|hCoV-19/Australia/VIC89/2020|EPI ISL 419800|B.1|Australia|2020-03-15	Oceania|hCoV-19/Australia/QLDID938/2020|EPI ISL 444612|B.1|Australia|2020-03-23	0.0002015483	Oceania
Oceania|hCoV-19/New Zealand/20VR0276/2020|EPI ISL 416539|A|New Zealand|2020-03-15	Oceania|hCoV-19/Australia/QLDID938/2020|EPI ISL 444612|B.1|Australia|2020-03-23	0.0004367631	Oceania
Oceania|hCoV-19/Australia/ACT0082/2020|EPI ISL 498542|B.1.1|Australia|2020-03-15	Oceania|hCoV-19/Australia/QLDID938/2020|EPI ISL 444612|B.1|Australia|2020-03-23	0.0002351512	Oceania
Oceania|hCoV-19/Australia/VIC92/2020|EPI ISL 419809|B.1.5|Australia|2020-03-15	Oceania|hCoV-19/Australia/QLDID938/2020|EPI ISL 444612|B.1|Australia|2020-03-23	0.0001007604	Oceania
Oceania|hCoV-19/Australia/NSW112/2020|EPI ISL 427666|B.1.5|Australia|2020-03-15	Oceania|hCoV-19/Australia/QLDID938/2020|EPI ISL 444612|B.1|Australia|2020-03-23	0.0001700868	Oceania
Oceania|hCoV-19/Australia/VIC91/2020|EPI ISL 419804|B.1.5|Australia|2020-03-15	Oceania|hCoV-19/Australia/QLDID938/2020|EPI ISL 444612|B.1|Australia|2020-03-23	0.0001679682	Oceania
Oceania|hCoV-19/Australia/SAP220/2020|EPI ISL 467995|B.1.5|Australia|2020-03-15	Oceania|hCoV-19/Australia/QLDID938/2020|EPI ISL 444612|B.1|Australia|2020-03-23	0.0001691557	Oceania
Oceania|hCoV-19/Australia/VIC09/2020|EPI ISL 416515|B|Australia|2020-03-15	Oceania|hCoV-19/Australia/QLDID938/2020|EPI ISL 444612|B.1|Australia|2020-03-23	0.0004067305	Oceania
Oceania|hCoV-19/Australia/VIC93/2020|EPI ISL 419815|B.3|Australia|2020-03-15	Oceania|hCoV-19/Australia/QLDID938/2020|EPI ISL 444612|B.1|Australia|2020-03-23	0.0003396874	Oceania
Oceania|hCoV-19/Australia/SAP410/2020|EPI ISL 492175|B.6|Australia|2020-03-15	Oceania|hCoV-19/Australia/QLDID938/2020|EPI ISL 444612|B.1|Australia|2020-03-23	0.0004914918	Oceania
Oceania|hCoV-19/Australia/SAP439/2020|EPI ISL 508130|B.6|Australia|2020-03-16	Oceania|hCoV-19/Australia/QLDID938/2020|EPI ISL 444612|B.1|Australia|2020-03-23	0.0004031644	Oceania
Oceania|hCoV-19/Australia/VIC97/2020|EPI ISL 419808|B.4|Australia|2020-03-16	Oceania|hCoV-19/Australia/QLDID938/2020|EPI ISL 444612|B.1|Australia|2020-03-23	0.0004031763	Oceania
Oceania|hCoV-19/Australia/VIC99/2020|EPI ISL 419811|B.1|Australia|2020-03-16	Oceania|hCoV-19/Australia/QLDID938/2020|EPI ISL 444612|B.1|Australia|2020-03-23	0.0002351336	Oceania
Oceania|hCoV-19/Australia/VIC141/2020|EPI ISL 419838|B.1.5|Australia|2020-03-16	Oceania|hCoV-19/Australia/QLDID938/2020|EPI ISL 444612|B.1|Australia|2020-03-23	0.0001007604	Oceania
Oceania|hCoV-19/Australia/SAP112/2020|EPI ISL 468016|B.1.1|Australia|2020-03-16	Oceania|hCoV-19/Australia/QLDID938/2020|EPI ISL 444612|B.1|Australia|2020-03-23	0.0002015540	Oceania
Oceania|hCoV-19/Australia/VIC142/2020|EPI ISL 419839|B.1|Australia|2020-03-16	Oceania|hCoV-19/Australia/QLDID938/2020|EPI ISL 444612|B.1|Australia|2020-03-23	0.0000671722	Oceania
Oceania|hCoV-19/Australia/NSW2151/2020|EPI ISL 500631|B|Australia|2020-03-16	Oceania|hCoV-19/Australia/QLDID938/2020|EPI ISL 444612|B.1|Australia|2020-03-23	0.0002687420	Oceania
Oceania|hCoV-19/Australia/NSW2149/2020|EPI ISL 500630|B.1.1.10|Australia|2020-03-16	Oceania|hCoV-19/Australia/QLDID938/2020|EPI ISL 444612|B.1|Australia|2020-03-23	0.0002687575	Oceania
Oceania|hCoV-19/New Zealand/20VR0993/2020|EPI ISL 456176|B|New Zealand|2020-03-16	Oceania|hCoV-19/Australia/QLDID938/2020|EPI ISL 444612|B.1|Australia|2020-03-23	0.0003023575	Oceania
Oceania|hCoV-19/Australia/VIC143/2020|EPI ISL 419840|B.1.1|Australia|2020-03-16	Oceania|hCoV-19/Australia/QLDID938/2020|EPI ISL 444612|B.1|Australia|2020-03-23	0.0002687498	Oceania
Oceania|hCoV-19/Australia/VIC96/2020|EPI ISL 419807|B|Australia|2020-03-16	Oceania|hCoV-19/Australia/QLDID938/2020|EPI ISL 444612|B.1|Australia|2020-03-23	0.0002687567	Oceania
Oceania|hCoV-19/Australia/NSW58/2020|EPI ISL 417410|B.40|Australia|2020-03-16	Oceania|hCoV-19/Australia/QLDID938/2020|EPI ISL 444612|B.1|Australia|2020-03-23	0.0003742599	Oceania
Oceania|hCoV-19/Australia/NSW57/2020|EPI ISL 417409|B.40|Australia|2020-03-16	Oceania|hCoV-19/Australia/QLDID938/2020|EPI ISL 444612|B.1|Australia|2020-03-23	0.0004423254	Oceania
Oceania|hCoV-19/Australia/NSW104/2020|EPI ISL 427677|B.1.5|Australia|2020-03-16	Oceania|hCoV-19/Australia/QLDID938/2020|EPI ISL 444612|B.1|Australia|2020-03-23	0.0001020419	Oceania
Oceania|hCoV-19/Australia/NSW75/2020|EPI ISL 427703|B.40|Australia|2020-03-16	Oceania|hCoV-19/Australia/QLDID938/2020|EPI ISL 444612|B.1|Australia|2020-03-23	0.0003402309	Oceania
Oceania|hCoV-19/Australia/NSW88/2020|EPI ISL 427702|B.40|Australia|2020-03-16	Oceania|hCoV-19/Australia/QLDID938/2020|EPI ISL 444612|B.1|Australia|2020-03-23	0.0004083131	Oceania
Oceania|hCoV-19/Australia/NSW158/2020|EPI ISL 427735|B.1.1|Australia|2020-03-16	Oceania|hCoV-19/Australia/QLDID938/2020|EPI ISL 444612|B.1|Australia|2020-03-23	0.0002381426	Oceania
Oceania|hCoV-19/Australia/NSW111/2020|EPI ISL 427661|B.1.5|Australia|2020-03-16	Oceania|hCoV-19/Australia/QLDID938/2020|EPI ISL 444612|B.1|Australia|2020-03-23	0.0001700868	Oceania
Oceania|hCoV-19/Australia/VIC146/2020|EPI ISL 419843|B.40|Australia|2020-03-17	Oceania|hCoV-19/Australia/QLDID938/2020|EPI ISL 444612|B.1|Australia|2020-03-23	0.0004031645	Oceania
Oceania|hCoV-19/Australia/VIC327/2020|EPI ISL 426637|B.40|Australia|2020-03-17	Oceania|hCoV-19/Australia/QLDID938/2020|EPI ISL 444612|B.1|Australia|2020-03-23	0.0003695601	Oceania
Oceania|hCoV-19/Australia/VIC157/2020|EPI ISL 419854|B.1|Australia|2020-03-17	Oceania|hCoV-19/Australia/QLDID938/2020|EPI ISL 444612|B.1|Australia|2020-03-23	0.0002015483	Oceania
Oceania|hCoV-19/Australia/VIC151/2020|EPI ISL 419848|B|Australia|2020-03-17	Oceania|hCoV-19/Australia/QLDID938/2020|EPI ISL 444612|B.1|Australia|2020-03-23	0.0004703916	Oceania
Oceania|hCoV-19/Australia/VIC154/2020|EPI ISL 419851|B.1.5|Australia|2020-03-17	Oceania|hCoV-19/Australia/QLDID938/2020|EPI ISL 444612|B.1|Australia|2020-03-23	0.0001679457	Oceania
Oceania|hCoV-19/Australia/VIC144/2020|EPI ISL 419841|B.1.1|Australia|2020-03-17	Oceania|hCoV-19/Australia/QLDID938/2020|EPI ISL 444612|B.1|Australia|2020-03-23	0.0002351512	Oceania
Oceania|hCoV-19/Australia/VIC148/2020|EPI ISL 419845|B.1|Australia|2020-03-17	Oceania|hCoV-19/Australia/QLDID938/2020|EPI ISL 444612|B.1|Australia|2020-03-23	0.0000335839	Oceania
Oceania|hCoV-19/Australia/VIC153/2020|EPI ISL 419850|B.1.1|Australia|2020-03-17	Oceania|hCoV-19/Australia/QLDID938/2020|EPI ISL 444612|B.1|Australia|2020-03-23	0.0002687498	Oceania
Oceania|hCoV-19/Australia/VIC152/2020|EPI ISL 419849|B|Australia|2020-03-17	Oceania|hCoV-19/Australia/QLDID938/2020|EPI ISL 444612|B.1|Australia|2020-03-23	0.0003695601	Oceania
Oceania|hCoV-19/Australia/VIC106/2020|EPI ISL 419820|B.1.5|Australia|2020-03-17	Oceania|hCoV-19/Australia/QLDID938/2020|EPI ISL 444612|B.1|Australia|2020-03-23	0.0002015390	Oceania
Oceania|hCoV-19/Australia/VIC329/2020|EPI ISL 426639|B.1.5|Australia|2020-03-17	Oceania|hCoV-19/Australia/QLDID938/2020|EPI ISL 444612|B.1|Australia|2020-03-23	0.0001679564	Oceania
Oceania|hCoV-19/Australia/VIC149/2020|EPI ISL 419846|B.1|Australia|2020-03-17	Oceania|hCoV-19/Australia/QLDID938/2020|EPI ISL 444612|B.1|Australia|2020-03-23	0.0002351594	Oceania
Oceania|hCoV-19/Australia/VIC156/2020|EPI ISL 419853|B.1.1|Australia|2020-03-17	Oceania|hCoV-19/Australia/QLDID938/2020|EPI ISL 444612|B.1|Australia|2020-03-23	0.0002015540	Oceania
Oceania|hCoV-19/Australia/VIC155/2020|EPI ISL 419852|B.1|Australia|2020-03-17	Oceania|hCoV-19/Australia/QLDID938/2020|EPI ISL 444612|B.1|Australia|2020-03-23	0.0000671691	Oceania
Oceania|hCoV-19/Australia/VIC105/2020|EPI ISL 419819|B.1.255|Australia|2020-03-17	Oceania|hCoV-19/Australia/QLDID938/2020|EPI ISL 444612|B.1|Australia|2020-03-23	0.0001343438	Oceania
Oceania|hCoV-19/New Zealand/20VR0994/2020|EPI ISL 456177|B.31|New Zealand|2020-03-17	Oceania|hCoV-19/Australia/QLDID938/2020|EPI ISL 444612|B.1|Australia|2020-03-23	0.0004706482	Oceania
Oceania|hCoV-19/Australia/NSW62/2020|EPI ISL 417412|B.3|Australia|2020-03-17	Oceania|hCoV-19/Australia/QLDID938/2020|EPI ISL 444612|B.1|Australia|2020-03-23	0.0003061802	Oceania
Oceania|hCoV-19/Australia/SAP181/2020|EPI ISL 492122|B.1|Australia|2020-03-18	Oceania|hCoV-19/Australia/QLDID938/2020|EPI ISL 444612|B.1|Australia|2020-03-23	0.0000671722	Oceania
Oceania|hCoV-19/Australia/QLDID924/2020|EPI ISL 418802|B.1.1|Australia|2020-03-18	Oceania|hCoV-19/Australia/QLDID938/2020|EPI ISL 444612|B.1|Australia|2020-03-23	0.0002351512	Oceania
Oceania|hCoV-19/Australia/VIC174/2020|EPI ISL 419871|B.1.5|Australia|2020-03-18	Oceania|hCoV-19/Australia/QLDID938/2020|EPI ISL 444612|B.1|Australia|2020-03-23	0.0001007604	Oceania
Oceania|hCoV-19/Australia/VIC166/2020|EPI ISL 419863|B.1|Australia|2020-03-18	Oceania|hCoV-19/Australia/QLDID938/2020|EPI ISL 444612|B.1|Australia|2020-03-23	0.0001679457	Oceania
Oceania|hCoV-19/Australia/SAP159/2020|EPI ISL 492116|B.1.1|Australia|2020-03-18	Oceania|hCoV-19/Australia/QLDID938/2020|EPI ISL 444612|B.1|Australia|2020-03-23	0.0003023775	Oceania
Oceania|hCoV-19/Australia/VIC170/2020|EPI ISL 419867|B.1.5|Australia|2020-03-18	Oceania|hCoV-19/Australia/QLDID938/2020|EPI ISL 444612|B.1|Australia|2020-03-23	0.0002015332	Oceania
Oceania|hCoV-19/Australia/VIC163/2020|EPI ISL 419860|B.1.1|Australia|2020-03-18	Oceania|hCoV-19/Australia/QLDID938/2020|EPI ISL 444612|B.1|Australia|2020-03-23	0.0002687621	Oceania
Oceania|hCoV-19/Australia/VIC176/2020|EPI ISL 419873|B.31|Australia|2020-03-18	Oceania|hCoV-19/Australia/QLDID938/2020|EPI ISL 444612|B.1|Australia|2020-03-23	0.0004368034	Oceania
Oceania|hCoV-19/Australia/VIC171/2020|EPI ISL 419868|B.40|Australia|2020-03-18	Oceania|hCoV-19/Australia/QLDID938/2020|EPI ISL 444612|B.1|Australia|2020-03-23	0.0005376621	Oceania
Oceania|hCoV-19/Australia/QLDID926/2020|EPI ISL 418804|B.1.1|Australia|2020-03-18	Oceania|hCoV-19/Australia/QLDID938/2020|EPI ISL 444612|B.1|Australia|2020-03-23	0.0002687621	Oceania
Oceania|hCoV-19/Australia/VIC172/2020|EPI ISL 419869|B.40|Australia|2020-03-18	Oceania|hCoV-19/Australia/QLDID938/2020|EPI ISL 444612|B.1|Australia|2020-03-23	0.0004704133	Oceania
Oceania|hCoV-19/Australia/VIC158/2020|EPI ISL 419855|B.1|Australia|2020-03-18	Oceania|hCoV-19/Australia/QLDID938/2020|EPI ISL 444612|B.1|Australia|2020-03-23	0.0001679535	Oceania
Oceania|hCoV-19/Australia/QLDID925/2020|EPI ISL 418803|B.1|Australia|2020-03-18	Oceania|hCoV-19/Australia/QLDID938/2020|EPI ISL 444612|B.1|Australia|2020-03-23	0.0000335839	Oceania
Oceania|hCoV-19/Australia/VIC178/2020|EPI ISL 419875|B.1.1|Australia|2020-03-18	Oceania|hCoV-19/Australia/QLDID938/2020|EPI ISL 444612|B.1|Australia|2020-03-23	0.0002687497	Oceania
Oceania|hCoV-19/Australia/VIC109/2020|EPI ISL 419718|B.1.1|Australia|2020-03-18	Oceania|hCoV-19/Australia/QLDID938/2020|EPI ISL 444612|B.1|Australia|2020-03-23	0.0002015540	Oceania
Oceania|hCoV-19/New Zealand/20VR0760/2020|EPI ISL 456165|B.1.5|New Zealand|2020-03-18	Oceania|hCoV-19/Australia/QLDID938/2020|EPI ISL 444612|B.1|Australia|2020-03-23	0.0001343989	Oceania
Oceania|hCoV-19/New Zealand/20VR0770/2020|EPI ISL 456168|B.39|New Zealand|2020-03-18	Oceania|hCoV-19/Australia/QLDID938/2020|EPI ISL 444612|B.1|Australia|2020-03-23	0.0004707214	Oceania
Oceania|hCoV-19/Australia/SAP186/2020|EPI ISL 492125|B.1|Australia|2020-03-19	Oceania|hCoV-19/Australia/QLDID938/2020|EPI ISL 444612|B.1|Australia|2020-03-23	0.0001007650	Oceania
Oceania|hCoV-19/Australia/SAP368/2020|EPI ISL 492133|B.1.1|Australia|2020-03-19	Oceania|hCoV-19/Australia/QLDID938/2020|EPI ISL 444612|B.1|Australia|2020-03-23	0.0002351580	Oceania
Oceania|hCoV-19/Australia/NSW2169/2020|EPI ISL 500640|B.6|Australia|2020-03-19	Oceania|hCoV-19/Australia/QLDID938/2020|EPI ISL 444612|B.1|Australia|2020-03-23	0.0005040158	Oceania
Oceania|hCoV-19/Australia/VIC186/2020|EPI ISL 419882|B.40|Australia|2020-03-19	Oceania|hCoV-19/Australia/QLDID938/2020|EPI ISL 444612|B.1|Australia|2020-03-23	0.0004368034	Oceania
Oceania|hCoV-19/Australia/VIC184/2020|EPI ISL 419880|B.1|Australia|2020-03-19	Oceania|hCoV-19/Australia/QLDID938/2020|EPI ISL 444612|B.1|Australia|2020-03-23	0.0000671691	Oceania
Oceania|hCoV-19/Australia/VIC203/2020|EPI ISL 419898|B.40|Australia|2020-03-19	Oceania|hCoV-19/Australia/QLDID938/2020|EPI ISL 444612|B.1|Australia|2020-03-23	0.0005040246	Oceania
Oceania|hCoV-19/Australia/SAP395/2020|EPI ISL 492160|B.1.1|Australia|2020-03-19	Oceania|hCoV-19/Australia/QLDID938/2020|EPI ISL 444612|B.1|Australia|2020-03-23	0.0002687575	Oceania
Oceania|hCoV-19/New Zealand/20VR1110/2020|EPI ISL 456191|B.1.5|New Zealand|2020-03-19	Oceania|hCoV-19/Australia/QLDID938/2020|EPI ISL 444612|B.1|Australia|2020-03-23	0.0002015610	Oceania
Oceania|hCoV-19/Australia/VIC180/2020|EPI ISL 419877|B|Australia|2020-03-19	Oceania|hCoV-19/Australia/QLDID938/2020|EPI ISL 444612|B.1|Australia|2020-03-23	0.0002687297	Oceania
Oceania|hCoV-19/Australia/WA36/2020|EPI ISL 470853|B.39|Australia|2020-03-19	Oceania|hCoV-19/Australia/QLDID938/2020|EPI ISL 444612|B.1|Australia|2020-03-23	0.0004703916	Oceania
Oceania|hCoV-19/Australia/VIC192/2020|EPI ISL 419888|B.1|Australia|2020-03-19	Oceania|hCoV-19/Australia/QLDID938/2020|EPI ISL 444612|B.1|Australia|2020-03-23	0.0001343538	Oceania
Oceania|hCoV-19/Australia/VIC201/2020|EPI ISL 419896|B.1|Australia|2020-03-19	Oceania|hCoV-19/Australia/QLDID938/2020|EPI ISL 444612|B.1|Australia|2020-03-23	0.0000671691	Oceania
Oceania|hCoV-19/Australia/VIC188/2020|EPI ISL 419884|B.6|Australia|2020-03-19	Oceania|hCoV-19/Australia/QLDID938/2020|EPI ISL 444612|B.1|Australia|2020-03-23	0.0004704133	Oceania
Oceania|hCoV-19/Australia/SAP036/2020|EPI ISL 450194|B.1|Australia|2020-03-19	Oceania|hCoV-19/Australia/QLDID938/2020|EPI ISL 444612|B.1|Australia|2020-03-23	0.0000671722	Oceania
Oceania|hCoV-19/Australia/VIC190/2020|EPI ISL 419886|B.1.1|Australia|2020-03-19	Oceania|hCoV-19/Australia/QLDID938/2020|EPI ISL 444612|B.1|Australia|2020-03-23	0.0002015540	Oceania
Oceania|hCoV-19/Australia/SAP372/2020|EPI ISL 492137|B.1|Australia|2020-03-19	Oceania|hCoV-19/Australia/QLDID938/2020|EPI ISL 444612|B.1|Australia|2020-03-23	0.0000671711	Oceania
Oceania|hCoV-19/Australia/VIC191/2020|EPI ISL 419887|B.1.1|Australia|2020-03-19	Oceania|hCoV-19/Australia/QLDID938/2020|EPI ISL 444612|B.1|Australia|2020-03-23	0.0002687498	Oceania
Oceania|hCoV-19/Australia/VIC218/2020|EPI ISL 419913|B.40|Australia|2020-03-20	Oceania|hCoV-19/Australia/QLDID938/2020|EPI ISL 444612|B.1|Australia|2020-03-23	0.0005712513	Oceania
Oceania|hCoV-19/Australia/SAP397/2020|EPI ISL 492162|B.1.5|Australia|2020-03-20	Oceania|hCoV-19/Australia/QLDID938/2020|EPI ISL 444612|B.1|Australia|2020-03-23	0.0001679457	Oceania
Oceania|hCoV-19/Guam/GU NHG 03/2020|EPI ISL 445000|B.6|Guam|2020-03-20	Oceania|hCoV-19/Australia/QLDID938/2020|EPI ISL 444612|B.1|Australia|2020-03-23	0.0004367908	Oceania
Oceania|hCoV-19/Australia/VIC123/2020|EPI ISL 419731|B.1.1|Australia|2020-03-20	Oceania|hCoV-19/Australia/QLDID938/2020|EPI ISL 444612|B.1|Australia|2020-03-23	0.0003023723	Oceania
Oceania|hCoV-19/Australia/SAP374/2020|EPI ISL 492139|B.1|Australia|2020-03-20	Oceania|hCoV-19/Australia/QLDID938/2020|EPI ISL 444612|B.1|Australia|2020-03-23	0.0001344177	Oceania
Oceania|hCoV-19/Australia/SAP386/2020|EPI ISL 492151|B.1.1|Australia|2020-03-20	Oceania|hCoV-19/Australia/QLDID938/2020|EPI ISL 444612|B.1|Australia|2020-03-23	0.0002351580	Oceania
Oceania|hCoV-19/Australia/SAP380/2020|EPI ISL 492145|B.6|Australia|2020-03-20	Oceania|hCoV-19/Australia/QLDID938/2020|EPI ISL 444612|B.1|Australia|2020-03-23	0.0004367908	Oceania
Oceania|hCoV-19/Australia/VIC129/2020|EPI ISL 419732|B|Australia|2020-03-20	Oceania|hCoV-19/Australia/QLDID938/2020|EPI ISL 444612|B.1|Australia|2020-03-23	0.0002687567	Oceania
Oceania|hCoV-19/Australia/VIC214/2020|EPI ISL 419909|B.1|Australia|2020-03-20	Oceania|hCoV-19/Australia/QLDID938/2020|EPI ISL 444612|B.1|Australia|2020-03-23	0.0000671711	Oceania
Oceania|hCoV-19/Australia/VIC339/2020|EPI ISL 426648|B.1.1.71|Australia|2020-03-20	Oceania|hCoV-19/Australia/QLDID938/2020|EPI ISL 444612|B.1|Australia|2020-03-23	0.0003023636	Oceania
Oceania|hCoV-19/Australia/VIC342/2020|EPI ISL 426651|B.31|Australia|2020-03-20	Oceania|hCoV-19/Australia/QLDID938/2020|EPI ISL 444612|B.1|Australia|2020-03-23	0.0005040478	Oceania
Oceania|hCoV-19/Australia/NSW2043/2020|EPI ISL 500614|B.1.98|Australia|2020-03-20	Oceania|hCoV-19/Australia/QLDID938/2020|EPI ISL 444612|B.1|Australia|2020-03-23	0.0001343500	Oceania
Oceania|hCoV-19/New Zealand/20VR1276/2020|EPI ISL 456201|B.31|New Zealand|2020-03-20	Oceania|hCoV-19/Australia/QLDID938/2020|EPI ISL 444612|B.1|Australia|2020-03-23	0.0006385496	Oceania
Oceania|hCoV-19/Australia/VIC216/2020|EPI ISL 419911|B.1|Australia|2020-03-20	Oceania|hCoV-19/Australia/QLDID938/2020|EPI ISL 444612|B.1|Australia|2020-03-23	0.0000671691	Oceania
Oceania|hCoV-19/Australia/VIC341/2020|EPI ISL 426650|B.1.5|Australia|2020-03-20	Oceania|hCoV-19/Australia/QLDID938/2020|EPI ISL 444612|B.1|Australia|2020-03-23	0.0002015448	Oceania
Oceania|hCoV-19/Australia/VIC211/2020|EPI ISL 419906|B.1|Australia|2020-03-20	Oceania|hCoV-19/Australia/QLDID938/2020|EPI ISL 444612|B.1|Australia|2020-03-23	0.0000671722	Oceania
Oceania|hCoV-19/Australia/VIC114/2020|EPI ISL 419725|B.1.5|Australia|2020-03-20	Oceania|hCoV-19/Australia/QLDID938/2020|EPI ISL 444612|B.1|Australia|2020-03-23	0.0001343538	Oceania
Oceania|hCoV-19/Australia/NSW2207/2020|EPI ISL 500665|B.1.1|Australia|2020-03-21	Oceania|hCoV-19/Australia/QLDID938/2020|EPI ISL 444612|B.1|Australia|2020-03-23	0.0002351620	Oceania
Oceania|hCoV-19/Australia/VIC234/2020|EPI ISL 419929|B.1.272|Australia|2020-03-21	Oceania|hCoV-19/Australia/QLDID938/2020|EPI ISL 444612|B.1|Australia|2020-03-23	0.0001679409	Oceania
Oceania|hCoV-19/Australia/SAP370/2020|EPI ISL 492135|B.1.5|Australia|2020-03-21	Oceania|hCoV-19/Australia/QLDID938/2020|EPI ISL 444612|B.1|Australia|2020-03-23	0.0002015483	Oceania
Oceania|hCoV-19/Australia/VIC236/2020|EPI ISL 419931|B.1|Australia|2020-03-21	Oceania|hCoV-19/Australia/QLDID938/2020|EPI ISL 444612|B.1|Australia|2020-03-23	0.0000671711	Oceania
Oceania|hCoV-19/Australia/VIC249/2020|EPI ISL 419944|B.1.1.254|Australia|2020-03-21	Oceania|hCoV-19/Australia/QLDID938/2020|EPI ISL 444612|B.1|Australia|2020-03-23	0.0002687575	Oceania
Oceania|hCoV-19/Australia/VIC242/2020|EPI ISL 419937|B|Australia|2020-03-21	Oceania|hCoV-19/Australia/QLDID938/2020|EPI ISL 444612|B.1|Australia|2020-03-23	0.0002687567	Oceania
Oceania|hCoV-19/Australia/VIC238/2020|EPI ISL 419933|B.1.1|Australia|2020-03-21	Oceania|hCoV-19/Australia/QLDID938/2020|EPI ISL 444612|B.1|Australia|2020-03-23	0.0002015540	Oceania
Oceania|hCoV-19/Australia/VIC354/2020|EPI ISL 426662|B.1.1.1|Australia|2020-03-21	Oceania|hCoV-19/Australia/QLDID938/2020|EPI ISL 444612|B.1|Australia|2020-03-23	0.0004704186	Oceania
Oceania|hCoV-19/Australia/VIC258/2020|EPI ISL 419951|B.1|Australia|2020-03-21	Oceania|hCoV-19/Australia/QLDID938/2020|EPI ISL 444612|B.1|Australia|2020-03-23	0.0001007558	Oceania
Oceania|hCoV-19/Australia/VIC353/2020|EPI ISL 426661|B.1.1|Australia|2020-03-21	Oceania|hCoV-19/Australia/QLDID938/2020|EPI ISL 444612|B.1|Australia|2020-03-23	0.0002351512	Oceania
Oceania|hCoV-19/Australia/NSW2259/2020|EPI ISL 500696|B.1.1|Australia|2020-03-21	Oceania|hCoV-19/Australia/QLDID938/2020|EPI ISL 444612|B.1|Australia|2020-03-23	0.0002687621	Oceania
Oceania|hCoV-19/Australia/VIC261/2020|EPI ISL 419954|B.1|Australia|2020-03-21	Oceania|hCoV-19/Australia/QLDID938/2020|EPI ISL 444612|B.1|Australia|2020-03-23	0.0000671691	Oceania
Oceania|hCoV-19/Australia/VIC237/2020|EPI ISL 419932|B.6|Australia|2020-03-21	Oceania|hCoV-19/Australia/QLDID938/2020|EPI ISL 444612|B.1|Australia|2020-03-23	0.0005376372	Oceania
Oceania|hCoV-19/Australia/VIC246/2020|EPI ISL 419941|B.1|Australia|2020-03-21	Oceania|hCoV-19/Australia/QLDID938/2020|EPI ISL 444612|B.1|Australia|2020-03-23	0.0001007650	Oceania
Oceania|hCoV-19/Australia/VIC230/2020|EPI ISL 419925|B.1.1|Australia|2020-03-21	Oceania|hCoV-19/Australia/QLDID938/2020|EPI ISL 444612|B.1|Australia|2020-03-23	0.0002351986	Oceania
Oceania|hCoV-19/Australia/SAP382/2020|EPI ISL 492147|B.40|Australia|2020-03-21	Oceania|hCoV-19/Australia/QLDID938/2020|EPI ISL 444612|B.1|Australia|2020-03-23	0.0004368034	Oceania
Oceania|hCoV-19/Australia/VIC243/2020|EPI ISL 419938|B.1|Australia|2020-03-21	Oceania|hCoV-19/Australia/QLDID938/2020|EPI ISL 444612|B.1|Australia|2020-03-23	0.0001007558	Oceania
Oceania|hCoV-19/Australia/VIC362/2020|EPI ISL 426670|B.1.1|Australia|2020-03-22	Oceania|hCoV-19/Australia/QLDID938/2020|EPI ISL 444612|B.1|Australia|2020-03-23	0.0002687575	Oceania
Oceania|hCoV-19/Australia/VIC275/2020|EPI ISL 419968|B.1|Australia|2020-03-22	Oceania|hCoV-19/Australia/QLDID938/2020|EPI ISL 444612|B.1|Australia|2020-03-23	0.0001679486	Oceania
Oceania|hCoV-19/Australia/VIC373/2020|EPI ISL 426680|B|Australia|2020-03-22	Oceania|hCoV-19/Australia/QLDID938/2020|EPI ISL 444612|B.1|Australia|2020-03-23	0.0002015425	Oceania
Oceania|hCoV-19/Australia/VIC269/2020|EPI ISL 419962|B.1.1|Australia|2020-03-22	Oceania|hCoV-19/Australia/QLDID938/2020|EPI ISL 444612|B.1|Australia|2020-03-23	0.0002687498	Oceania
Oceania|hCoV-19/Australia/VIC367/2020|EPI ISL 426675|A.2|Australia|2020-03-22	Oceania|hCoV-19/Australia/QLDID938/2020|EPI ISL 444612|B.1|Australia|2020-03-23	0.0005040101	Oceania
Oceania|hCoV-19/Australia/VIC285/2020|EPI ISL 419976|B.1.5|Australia|2020-03-22	Oceania|hCoV-19/Australia/QLDID938/2020|EPI ISL 444612|B.1|Australia|2020-03-23	0.0001343500	Oceania
Oceania|hCoV-19/Australia/VIC278/2020|EPI ISL 419971|B.1.5|Australia|2020-03-22	Oceania|hCoV-19/Australia/QLDID938/2020|EPI ISL 444612|B.1|Australia|2020-03-23	0.0002015390	Oceania
Oceania|hCoV-19/Australia/QLD1010/2020|EPI ISL 530270|B.6|Australia|2020-03-22	Oceania|hCoV-19/Australia/QLDID938/2020|EPI ISL 444612|B.1|Australia|2020-03-23	0.0004703916	Oceania
Oceania|hCoV-19/Australia/NSW2265/2020|EPI ISL 500700|B.1.370|Australia|2020-03-22	Oceania|hCoV-19/Australia/QLDID938/2020|EPI ISL 444612|B.1|Australia|2020-03-23	0.0001007862	Oceania
Oceania|hCoV-19/Australia/VIC276/2020|EPI ISL 419969|B.6|Australia|2020-03-22	Oceania|hCoV-19/Australia/QLDID938/2020|EPI ISL 444612|B.1|Australia|2020-03-23	0.0005040101	Oceania
Oceania|hCoV-19/Australia/SAP383/2020|EPI ISL 492148|B.1.5|Australia|2020-03-22	Oceania|hCoV-19/Australia/QLDID938/2020|EPI ISL 444612|B.1|Australia|2020-03-23	0.0001679457	Oceania
Oceania|hCoV-19/Australia/ACT0071/2020|EPI ISL 498531|B.40|Australia|2020-03-22	Oceania|hCoV-19/Australia/QLDID938/2020|EPI ISL 444612|B.1|Australia|2020-03-23	0.0004704215	Oceania
Oceania|hCoV-19/Australia/VIC134/2020|EPI ISL 419827|B.1.1|Australia|2020-03-22	Oceania|hCoV-19/Australia/QLDID938/2020|EPI ISL 444612|B.1|Australia|2020-03-23	0.0002687621	Oceania
Oceania|hCoV-19/Australia/VIC283/2020|EPI ISL 419974|B.1|Australia|2020-03-22	Oceania|hCoV-19/Australia/QLDID938/2020|EPI ISL 444612|B.1|Australia|2020-03-23	0.0002015518	Oceania
Oceania|hCoV-19/Australia/NSW2244/2020|EPI ISL 500684|B.1|Australia|2020-03-22	Oceania|hCoV-19/Australia/QLDID938/2020|EPI ISL 444612|B.1|Australia|2020-03-23	0.0000671722	Oceania
Oceania|hCoV-19/Australia/VIC267/2020|EPI ISL 419960|B.1|Australia|2020-03-22	Oceania|hCoV-19/Australia/QLDID938/2020|EPI ISL 444612|B.1|Australia|2020-03-23	0.0000671722	Oceania
Oceania|hCoV-19/Australia/VIC287/2020|EPI ISL 419978|B.1|Australia|2020-03-22	Oceania|hCoV-19/Australia/QLDID938/2020|EPI ISL 444612|B.1|Australia|2020-03-23	0.0000671691	Oceania
Oceania|hCoV-19/New Zealand/20VR1451/2020|EPI ISL 456218|B.3|New Zealand|2020-03-23	Oceania|hCoV-19/Australia/QLDID938/2020|EPI ISL 444612|B.1|Australia|2020-03-23	0.0004031623	Oceania
Oceania|hCoV-19/Australia/VIC299/2020|EPI ISL 419990|B.40|Australia|2020-03-23	Oceania|hCoV-19/Australia/QLDID938/2020|EPI ISL 444612|B.1|Australia|2020-03-23	0.0004031833	Oceania
Oceania|hCoV-19/Australia/SAP336/2020|EPI ISL 483113|B.1.5|Australia|2020-03-23	Oceania|hCoV-19/Australia/QLDID938/2020|EPI ISL 444612|B.1|Australia|2020-03-23	0.0001343561	Oceania
Oceania|hCoV-19/Australia/NSW02/2020|EPI ISL 408976|B|Australia|2020-01-22	Oceania|hCoV-19/Australia/VIC384/2020|EPI ISL 426691|B.1.5|Australia|2020-03-23	0.0003027666	Oceania
Oceania|hCoV-19/Australia/NSW01/2020|EPI ISL 407893|A|Australia|2020-01-24	Oceania|hCoV-19/Australia/VIC384/2020|EPI ISL 426691|B.1.5|Australia|2020-03-23	0.0003023358	Oceania
Oceania|hCoV-19/Australia/NSW04/2020|EPI ISL 417030|A|Australia|2020-01-24	Oceania|hCoV-19/Australia/VIC384/2020|EPI ISL 426691|B.1.5|Australia|2020-03-23	0.0004031391	Oceania
Oceania|hCoV-19/Australia/VIC02/2020|EPI ISL 416410|B|Australia|2020-01-24	Oceania|hCoV-19/Australia/VIC384/2020|EPI ISL 426691|B.1.5|Australia|2020-03-23	0.0003051374	Oceania
Oceania|hCoV-19/Australia/VIC01/2020|EPI ISL 406844|B|Australia|2020-01-25	Oceania|hCoV-19/Australia/VIC384/2020|EPI ISL 426691|B.1.5|Australia|2020-03-23	0.0003360793	Oceania
Oceania|hCoV-19/Australia/NSW03/2020|EPI ISL 408977|B|Australia|2020-01-25	Oceania|hCoV-19/Australia/VIC384/2020|EPI ISL 426691|B.1.5|Australia|2020-03-23	0.0002687498	Oceania
Oceania|hCoV-19/Australia/NSW2153/2020|EPI ISL 509505|B.1.5|Australia|2020-01-25	Oceania|hCoV-19/Australia/VIC384/2020|EPI ISL 426691|B.1.5|Australia|2020-03-23	0.0001343667	Oceania
Oceania|hCoV-19/Australia/QLD01/2020|EPI ISL 407894|A|Australia|2020-01-28	Oceania|hCoV-19/Australia/VIC384/2020|EPI ISL 426691|B.1.5|Australia|2020-03-23	0.0003695578	Oceania
Oceania|hCoV-19/Australia/VPRL014/2020|EPI ISL 455603|B.1|Australia|2020-01-30	Oceania|hCoV-19/Australia/VIC384/2020|EPI ISL 426691|B.1.5|Australia|2020-03-23	0.0003023358	Oceania
Oceania|hCoV-19/Australia/QLD02/2020|EPI ISL 407896|A|Australia|2020-01-30	Oceania|hCoV-19/Australia/VIC384/2020|EPI ISL 426691|B.1.5|Australia|2020-03-23	0.0004367681	Oceania
Oceania|hCoV-19/Australia/SA01/2020|EPI ISL 480778|B.1|Australia|2020-01-30	Oceania|hCoV-19/Australia/VIC384/2020|EPI ISL 426691|B.1.5|Australia|2020-03-23	0.0003027425	Oceania
Oceania|hCoV-19/Australia/SA04/2020|EPI ISL 480781|B.1|Australia|2020-01-30	Oceania|hCoV-19/Australia/VIC384/2020|EPI ISL 426691|B.1.5|Australia|2020-03-23	0.0003041438	Oceania
Oceania|hCoV-19/Australia/VIC13/2020|EPI ISL 419733|B|Australia|2020-01-31	Oceania|hCoV-19/Australia/VIC384/2020|EPI ISL 426691|B.1.5|Australia|2020-03-23	0.0003700320	Oceania
Oceania|hCoV-19/Australia/VIC14/2020|EPI ISL 419734|B|Australia|2020-02-02	Oceania|hCoV-19/Australia/VIC384/2020|EPI ISL 426691|B.1.5|Australia|2020-03-23	0.0002730569	Oceania
Oceania|hCoV-19/Australia/QLD03/2020|EPI ISL 410717|A|Australia|2020-02-05	Oceania|hCoV-19/Australia/VIC384/2020|EPI ISL 426691|B.1.5|Australia|2020-03-23	0.0004031622	Oceania
Oceania|hCoV-19/Australia/QLD04/2020|EPI ISL 410718|A|Australia|2020-02-05	Oceania|hCoV-19/Australia/VIC384/2020|EPI ISL 426691|B.1.5|Australia|2020-03-23	0.0003695578	Oceania
Oceania|hCoV-19/Australia/VIC07/2020|EPI ISL 416415|A|Australia|2020-02-08	Oceania|hCoV-19/Australia/VIC384/2020|EPI ISL 426691|B.1.5|Australia|2020-03-23	0.0004031623	Oceania
Oceania|hCoV-19/Australia/SAP097/2020|EPI ISL 468039|B|Australia|2020-02-22	Oceania|hCoV-19/Australia/VIC384/2020|EPI ISL 426691|B.1.5|Australia|2020-03-23	0.0003359665	Oceania
Oceania|hCoV-19/Australia/WA11/2020|EPI ISL 420456|B|Australia|2020-02-22	Oceania|hCoV-19/Australia/VIC384/2020|EPI ISL 426691|B.1.5|Australia|2020-03-23	0.0003359848	Oceania
Oceania|hCoV-19/Australia/WA34/2020|EPI ISL 470851|B|Australia|2020-02-27	Oceania|hCoV-19/Australia/VIC384/2020|EPI ISL 426691|B.1.5|Australia|2020-03-23	0.0003359510	Oceania
Oceania|hCoV-19/New Zealand/20VR0174/2020|EPI ISL 413490|B.4|New Zealand|2020-02-27	Oceania|hCoV-19/Australia/VIC384/2020|EPI ISL 426691|B.1.5|Australia|2020-03-23	0.0004032671	Oceania
Oceania|hCoV-19/Australia/NSW05/2020|EPI ISL 412975|B.4|Australia|2020-02-28	Oceania|hCoV-19/Australia/VIC384/2020|EPI ISL 426691|B.1.5|Australia|2020-03-23	0.0004368209	Oceania
Oceania|hCoV-19/Australia/QLDID922/2020|EPI ISL 418799|B|Australia|2020-02-28	Oceania|hCoV-19/Australia/VIC384/2020|EPI ISL 426691|B.1.5|Australia|2020-03-23	0.0004031507	Oceania
Oceania|hCoV-19/Australia/NSW09/2020|EPI ISL 413595|B.4|Australia|2020-02-28	Oceania|hCoV-19/Australia/VIC384/2020|EPI ISL 426691|B.1.5|Australia|2020-03-23	0.0004763880	Oceania
Oceania|hCoV-19/Australia/NSW08/2020|EPI ISL 413594|B|Australia|2020-02-28	Oceania|hCoV-19/Australia/VIC384/2020|EPI ISL 426691|B.1.5|Australia|2020-03-23	0.0002381345	Oceania
Oceania|hCoV-19/Australia/NSW10/2020|EPI ISL 413596|B|Australia|2020-02-28	Oceania|hCoV-19/Australia/VIC384/2020|EPI ISL 426691|B.1.5|Australia|2020-03-23	0.0002381426	Oceania
Oceania|hCoV-19/Australia/NSW219/2020|EPI ISL 427643|B|Australia|2020-02-28	Oceania|hCoV-19/Australia/VIC384/2020|EPI ISL 426691|B.1.5|Australia|2020-03-23	0.0002381507	Oceania
Oceania|hCoV-19/Australia/NSW07/2020|EPI ISL 413214|B.4|Australia|2020-02-29	Oceania|hCoV-19/Australia/VIC384/2020|EPI ISL 426691|B.1.5|Australia|2020-03-23	0.0004031992	Oceania
Oceania|hCoV-19/Australia/QLD09/2020|EPI ISL 414414|B.4|Australia|2020-02-29	Oceania|hCoV-19/Australia/VIC384/2020|EPI ISL 426691|B.1.5|Australia|2020-03-23	0.0004368083	Oceania
Oceania|hCoV-19/Australia/NSW06/2020|EPI ISL 413213|B.4|Australia|2020-02-29	Oceania|hCoV-19/Australia/VIC384/2020|EPI ISL 426691|B.1.5|Australia|2020-03-23	0.0004704268	Oceania
Oceania|hCoV-19/New Zealand/20VR0189/2020|EPI ISL 416519|B.1.1|New Zealand|2020-03-02	Oceania|hCoV-19/Australia/VIC384/2020|EPI ISL 426691|B.1.5|Australia|2020-03-23	0.0002015598	Oceania
Oceania|hCoV-19/Australia/VIC04/2020|EPI ISL 416412|B.4|Australia|2020-03-02	Oceania|hCoV-19/Australia/VIC384/2020|EPI ISL 426691|B.1.5|Australia|2020-03-23	0.0005376527	Oceania
Oceania|hCoV-19/Australia/NSW11/2020|EPI ISL 413597|B.4|Australia|2020-03-02	Oceania|hCoV-19/Australia/VIC384/2020|EPI ISL 426691|B.1.5|Australia|2020-03-23	0.0003742707	Oceania
Oceania|hCoV-19/Australia/NSW217/2020|EPI ISL 427644|B.4|Australia|2020-03-02	Oceania|hCoV-19/Australia/VIC384/2020|EPI ISL 426691|B.1.5|Australia|2020-03-23	0.0003742834	Oceania
Oceania|hCoV-19/Australia/SAP098/2020|EPI ISL 483066|B.4|Australia|2020-03-03	Oceania|hCoV-19/Australia/VIC384/2020|EPI ISL 426691|B.1.5|Australia|2020-03-23	0.0004704700	Oceania
Oceania|hCoV-19/Australia/NSW15/2020|EPI ISL 417383|B.4|Australia|2020-03-03	Oceania|hCoV-19/Australia/VIC384/2020|EPI ISL 426691|B.1.5|Australia|2020-03-23	0.0004704186	Oceania
Oceania|hCoV-19/New Zealand/20VR1109/2020|EPI ISL 456190|B.31|New Zealand|2020-03-03	Oceania|hCoV-19/Australia/VIC384/2020|EPI ISL 426691|B.1.5|Australia|2020-03-23	0.0005376433	Oceania
Oceania|hCoV-19/Australia/NSW14/2020|EPI ISL 413600|B.4|Australia|2020-03-03	Oceania|hCoV-19/Australia/VIC384/2020|EPI ISL 426691|B.1.5|Australia|2020-03-23	0.0003742750	Oceania
Oceania|hCoV-19/Australia/NSW22/2020|EPI ISL 427649|B.4|Australia|2020-03-03	Oceania|hCoV-19/Australia/VIC384/2020|EPI ISL 426691|B.1.5|Australia|2020-03-23	0.0004083295	Oceania
Oceania|hCoV-19/Australia/VPRL004/2020|EPI ISL 455596|B.4|Australia|2020-03-03	Oceania|hCoV-19/Australia/VIC384/2020|EPI ISL 426691|B.1.5|Australia|2020-03-23	0.0004705016	Oceania
Oceania|hCoV-19/Australia/SAP217/2020|EPI ISL 483073|B|Australia|2020-03-03	Oceania|hCoV-19/Australia/VIC384/2020|EPI ISL 426691|B.1.5|Australia|2020-03-23	0.0003735371	Oceania
Oceania|hCoV-19/Australia/SAP099/2020|EPI ISL 468038|B.4|Australia|2020-03-04	Oceania|hCoV-19/Australia/VIC384/2020|EPI ISL 426691|B.1.5|Australia|2020-03-23	0.0005041088	Oceania
Oceania|hCoV-19/Australia/NSW21/2020|EPI ISL 417386|B.4|Australia|2020-03-04	Oceania|hCoV-19/Australia/VIC384/2020|EPI ISL 426691|B.1.5|Australia|2020-03-23	0.0004368285	Oceania
Oceania|hCoV-19/Australia/WA06/2020|EPI ISL 420534|B.1.98|Australia|2020-03-04	Oceania|hCoV-19/Australia/VIC384/2020|EPI ISL 426691|B.1.5|Australia|2020-03-23	0.0001682056	Oceania
Oceania|hCoV-19/Australia/NSW12/2020|EPI ISL 413598|B.4|Australia|2020-03-04	Oceania|hCoV-19/Australia/VIC384/2020|EPI ISL 426691|B.1.5|Australia|2020-03-23	0.0004763880	Oceania
Oceania|hCoV-19/Australia/NSW23/2020|EPI ISL 427650|B.4|Australia|2020-03-04	Oceania|hCoV-19/Australia/VIC384/2020|EPI ISL 426691|B.1.5|Australia|2020-03-23	0.0004083105	Oceania
Oceania|hCoV-19/Australia/NSW65/2020|EPI ISL 427645|B.4|Australia|2020-03-04	Oceania|hCoV-19/Australia/VIC384/2020|EPI ISL 426691|B.1.5|Australia|2020-03-23	0.0004423455	Oceania
Oceania|hCoV-19/Australia/NSW13/2020|EPI ISL 413599|B.4|Australia|2020-03-04	Oceania|hCoV-19/Australia/VIC384/2020|EPI ISL 426691|B.1.5|Australia|2020-03-23	0.0004083105	Oceania
Oceania|hCoV-19/New Zealand/20VR0195/2020|EPI ISL 534335|B.1.1|New Zealand|2020-03-04	Oceania|hCoV-19/Australia/VIC384/2020|EPI ISL 426691|B.1.5|Australia|2020-03-23	0.0002054024	Oceania
Oceania|hCoV-19/Australia/NSW25/2020|EPI ISL 417388|B.6|Australia|2020-03-05	Oceania|hCoV-19/Australia/VIC384/2020|EPI ISL 426691|B.1.5|Australia|2020-03-23	0.0004703916	Oceania
Oceania|hCoV-19/Australia/NSW18/2020|EPI ISL 417384|B.4|Australia|2020-03-05	Oceania|hCoV-19/Australia/VIC384/2020|EPI ISL 426691|B.1.5|Australia|2020-03-23	0.0004704051	Oceania
Oceania|hCoV-19/Australia/NSW66/2020|EPI ISL 427646|B.4|Australia|2020-03-05	Oceania|hCoV-19/Australia/VIC384/2020|EPI ISL 426691|B.1.5|Australia|2020-03-23	0.0004423455	Oceania
Oceania|hCoV-19/Australia/TAS54/2020|EPI ISL 522729|B.4|Australia|2020-03-05	Oceania|hCoV-19/Australia/VIC384/2020|EPI ISL 426691|B.1.5|Australia|2020-03-23	0.0004397606	Oceania
Oceania|hCoV-19/New Zealand/20VR0206/2020|EPI ISL 416526|B.4|New Zealand|2020-03-05	Oceania|hCoV-19/Australia/VIC384/2020|EPI ISL 426691|B.1.5|Australia|2020-03-23	0.0004451379	Oceania
Oceania|hCoV-19/Australia/NSW24/2020|EPI ISL 417387|B.4|Australia|2020-03-06	Oceania|hCoV-19/Australia/VIC384/2020|EPI ISL 426691|B.1.5|Australia|2020-03-23	0.0004704268	Oceania
Oceania|hCoV-19/Australia/NSW19/2020|EPI ISL 417385|B.4|Australia|2020-03-06	Oceania|hCoV-19/Australia/VIC384/2020|EPI ISL 426691|B.1.5|Australia|2020-03-23	0.0004704186	Oceania
Oceania|hCoV-19/Australia/NSW155/2020|EPI ISL 427647|B.1.1|Australia|2020-03-06	Oceania|hCoV-19/Australia/VIC384/2020|EPI ISL 426691|B.1.5|Australia|2020-03-23	0.0002041239	Oceania
Oceania|hCoV-19/Australia/NSW33/2020|EPI ISL 427654|B.4|Australia|2020-03-06	Oceania|hCoV-19/Australia/VIC384/2020|EPI ISL 426691|B.1.5|Australia|2020-03-23	0.0004083296	Oceania
Oceania|hCoV-19/Australia/VPRL002/2020|EPI ISL 455595|B|Australia|2020-03-06	Oceania|hCoV-19/Australia/VIC384/2020|EPI ISL 426691|B.1.5|Australia|2020-03-23	0.0003696077	Oceania
Oceania|hCoV-19/Australia/VIC06/2020|EPI ISL 416414|B.4|Australia|2020-03-06	Oceania|hCoV-19/Australia/VIC384/2020|EPI ISL 426691|B.1.5|Australia|2020-03-23	0.0004786252	Oceania
Oceania|hCoV-19/Australia/VIC18/2020|EPI ISL 419737|B.40|Australia|2020-03-07	Oceania|hCoV-19/Australia/VIC384/2020|EPI ISL 426691|B.1.5|Australia|2020-03-23	0.0005713297	Oceania
Oceania|hCoV-19/Australia/NSW27/2020|EPI ISL 417390|B.1.1|Australia|2020-03-08	Oceania|hCoV-19/Australia/VIC384/2020|EPI ISL 426691|B.1.5|Australia|2020-03-23	0.0002687575	Oceania
Oceania|hCoV-19/Australia/NSW28/2020|EPI ISL 417391|B.4|Australia|2020-03-08	Oceania|hCoV-19/Australia/VIC384/2020|EPI ISL 426691|B.1.5|Australia|2020-03-23	0.0005376681	Oceania
Oceania|hCoV-19/Australia/NSW35/2020|EPI ISL 417393|B.4|Australia|2020-03-08	Oceania|hCoV-19/Australia/VIC384/2020|EPI ISL 426691|B.1.5|Australia|2020-03-23	0.0005104264	Oceania
Oceania|hCoV-19/Australia/NSW29/2020|EPI ISL 427651|B|Australia|2020-03-08	Oceania|hCoV-19/Australia/VIC384/2020|EPI ISL 426691|B.1.5|Australia|2020-03-23	0.0003402407	Oceania
Oceania|hCoV-19/Australia/NSW153/2020|EPI ISL 427653|B.1.1|Australia|2020-03-08	Oceania|hCoV-19/Australia/VIC384/2020|EPI ISL 426691|B.1.5|Australia|2020-03-23	0.0002041239	Oceania
Oceania|hCoV-19/Australia/NSW375/2020|EPI ISL 451635|B.4|Australia|2020-03-08	Oceania|hCoV-19/Australia/VIC384/2020|EPI ISL 426691|B.1.5|Australia|2020-03-23	0.0005104437	Oceania
Oceania|hCoV-19/Australia/NSW252/2020|EPI ISL 451517|B.4|Australia|2020-03-08	Oceania|hCoV-19/Australia/VIC384/2020|EPI ISL 426691|B.1.5|Australia|2020-03-23	0.0004423455	Oceania
Oceania|hCoV-19/Australia/VIC19/2020|EPI ISL 419738|B.39|Australia|2020-03-08	Oceania|hCoV-19/Australia/VIC384/2020|EPI ISL 426691|B.1.5|Australia|2020-03-23	0.0005089264	Oceania
Oceania|hCoV-19/Australia/NSW26/2020|EPI ISL 417389|B.4|Australia|2020-03-09	Oceania|hCoV-19/Australia/VIC384/2020|EPI ISL 426691|B.1.5|Australia|2020-03-23	0.0005376741	Oceania
Oceania|hCoV-19/Australia/VIC23/2020|EPI ISL 419743|B.40|Australia|2020-03-09	Oceania|hCoV-19/Australia/VIC384/2020|EPI ISL 426691|B.1.5|Australia|2020-03-23	0.0005376681	Oceania
Oceania|hCoV-19/Australia/VIC21/2020|EPI ISL 419740|B.40|Australia|2020-03-09	Oceania|hCoV-19/Australia/VIC384/2020|EPI ISL 426691|B.1.5|Australia|2020-03-23	0.0005712841	Oceania
Oceania|hCoV-19/Australia/VIC22/2020|EPI ISL 419742|B.1|Australia|2020-03-09	Oceania|hCoV-19/Australia/VIC384/2020|EPI ISL 426691|B.1.5|Australia|2020-03-23	0.0002351553	Oceania
Oceania|hCoV-19/Australia/NSW154/2020|EPI ISL 427652|B.1.1|Australia|2020-03-09	Oceania|hCoV-19/Australia/VIC384/2020|EPI ISL 426691|B.1.5|Australia|2020-03-23	0.0002041239	Oceania
Oceania|hCoV-19/Australia/NSW2155/2020|EPI ISL 500633|B.4|Australia|2020-03-09	Oceania|hCoV-19/Australia/VIC384/2020|EPI ISL 426691|B.1.5|Australia|2020-03-23	0.0004368374	Oceania
Oceania|hCoV-19/Australia/NSW2154/2020|EPI ISL 500632|B.1.1|Australia|2020-03-09	Oceania|hCoV-19/Australia/VIC384/2020|EPI ISL 426691|B.1.5|Australia|2020-03-23	0.0002351738	Oceania
Oceania|hCoV-19/Australia/VIC26/2020|EPI ISL 419745|B.3|Australia|2020-03-10	Oceania|hCoV-19/Australia/VIC384/2020|EPI ISL 426691|B.1.5|Australia|2020-03-23	0.0003359548	Oceania
Oceania|hCoV-19/Australia/NSW31/2020|EPI ISL 417392|B.4|Australia|2020-03-10	Oceania|hCoV-19/Australia/VIC384/2020|EPI ISL 426691|B.1.5|Australia|2020-03-23	0.0004704186	Oceania
Oceania|hCoV-19/Australia/VIC30/2020|EPI ISL 419749|B.4|Australia|2020-03-10	Oceania|hCoV-19/Australia/VIC384/2020|EPI ISL 426691|B.1.5|Australia|2020-03-23	0.0004368159	Oceania
Oceania|hCoV-19/Australia/VIC36/2020|EPI ISL 419765|B|Australia|2020-03-10	Oceania|hCoV-19/Australia/VIC384/2020|EPI ISL 426691|B.1.5|Australia|2020-03-23	0.0004031879	Oceania
Oceania|hCoV-19/Australia/VIC31/2020|EPI ISL 419750|B.1|Australia|2020-03-10	Oceania|hCoV-19/Australia/VIC384/2020|EPI ISL 426691|B.1.5|Australia|2020-03-23	0.0001679534	Oceania
Oceania|hCoV-19/Australia/NSW36/2020|EPI ISL 417394|B.40|Australia|2020-03-10	Oceania|hCoV-19/Australia/VIC384/2020|EPI ISL 426691|B.1.5|Australia|2020-03-23	0.0004423511	Oceania
Oceania|hCoV-19/Australia/NSW38/2020|EPI ISL 417396|B.6|Australia|2020-03-10	Oceania|hCoV-19/Australia/VIC384/2020|EPI ISL 426691|B.1.5|Australia|2020-03-23	0.0004083037	Oceania
Oceania|hCoV-19/Australia/NSW41/2020|EPI ISL 417399|B.40|Australia|2020-03-10	Oceania|hCoV-19/Australia/VIC384/2020|EPI ISL 426691|B.1.5|Australia|2020-03-23	0.0003402291	Oceania
Oceania|hCoV-19/Australia/NSW44/2020|EPI ISL 417400|B.6|Australia|2020-03-10	Oceania|hCoV-19/Australia/VIC384/2020|EPI ISL 426691|B.1.5|Australia|2020-03-23	0.0004082918	Oceania
Oceania|hCoV-19/Australia/NSW46/2020|EPI ISL 427658|B.3|Australia|2020-03-10	Oceania|hCoV-19/Australia/VIC384/2020|EPI ISL 426691|B.1.5|Australia|2020-03-23	0.0003062932	Oceania
Oceania|hCoV-19/Australia/NSW51/2020|EPI ISL 427660|B.40|Australia|2020-03-10	Oceania|hCoV-19/Australia/VIC384/2020|EPI ISL 426691|B.1.5|Australia|2020-03-23	0.0003402406	Oceania
Oceania|hCoV-19/Australia/NSW376/2020|EPI ISL 451636|B.4|Australia|2020-03-10	Oceania|hCoV-19/Australia/VIC384/2020|EPI ISL 426691|B.1.5|Australia|2020-03-23	0.0004423584	Oceania
Oceania|hCoV-19/Australia/NSW103/2020|EPI ISL 427657|B.1.5|Australia|2020-03-10	Oceania|hCoV-19/Australia/VIC384/2020|EPI ISL 426691|B.1.5|Australia|2020-03-23	0.0001020449	Oceania
Oceania|hCoV-19/Australia/NSW63/2020|EPI ISL 427664|B|Australia|2020-03-10	Oceania|hCoV-19/Australia/VIC384/2020|EPI ISL 426691|B.1.5|Australia|2020-03-23	0.0002721963	Oceania
Oceania|hCoV-19/Australia/NSW49/2020|EPI ISL 427659|B.6|Australia|2020-03-10	Oceania|hCoV-19/Australia/VIC384/2020|EPI ISL 426691|B.1.5|Australia|2020-03-23	0.0004083176	Oceania
Oceania|hCoV-19/Australia/NSW2159/2020|EPI ISL 500637|B.1.5|Australia|2020-03-10	Oceania|hCoV-19/Australia/VIC384/2020|EPI ISL 426691|B.1.5|Australia|2020-03-23	0.0001007700	Oceania
Oceania|hCoV-19/Australia/VIC29/2020|EPI ISL 419748|B.1.1|Australia|2020-03-10	Oceania|hCoV-19/Australia/VIC384/2020|EPI ISL 426691|B.1.5|Australia|2020-03-23	0.0002687755	Oceania
Oceania|hCoV-19/Australia/NSW2139/2020|EPI ISL 500627|B.4|Australia|2020-03-10	Oceania|hCoV-19/Australia/VIC384/2020|EPI ISL 426691|B.1.5|Australia|2020-03-23	0.0005040811	Oceania
Oceania|hCoV-19/New Zealand/20VR0712/2020|EPI ISL 456163|B.1.1|New Zealand|2020-03-11	Oceania|hCoV-19/Australia/VIC384/2020|EPI ISL 426691|B.1.5|Australia|2020-03-23	0.0002015598	Oceania
Oceania|hCoV-19/Australia/QLDID921/2020|EPI ISL 417033|B.6|Australia|2020-03-11	Oceania|hCoV-19/Australia/VIC384/2020|EPI ISL 426691|B.1.5|Australia|2020-03-23	0.0004031763	Oceania
Oceania|hCoV-19/Australia/VIC44/2020|EPI ISL 419767|B.1|Australia|2020-03-11	Oceania|hCoV-19/Australia/VIC384/2020|EPI ISL 426691|B.1.5|Australia|2020-03-23	0.0001343577	Oceania
Oceania|hCoV-19/Australia/VIC39/2020|EPI ISL 419757|B.1|Australia|2020-03-11	Oceania|hCoV-19/Australia/VIC384/2020|EPI ISL 426691|B.1.5|Australia|2020-03-23	0.0002351580	Oceania
Oceania|hCoV-19/Australia/QLDID920/2020|EPI ISL 417032|B.1.5|Australia|2020-03-11	Oceania|hCoV-19/Australia/VIC384/2020|EPI ISL 426691|B.1.5|Australia|2020-03-23	0.0001007633	Oceania
Oceania|hCoV-19/Australia/VIC45/2020|EPI ISL 419802|B.1.1|Australia|2020-03-11	Oceania|hCoV-19/Australia/VIC384/2020|EPI ISL 426691|B.1.5|Australia|2020-03-23	0.0002015598	Oceania
Oceania|hCoV-19/Australia/NSW40/2020|EPI ISL 417398|B.4|Australia|2020-03-11	Oceania|hCoV-19/Australia/VIC384/2020|EPI ISL 426691|B.1.5|Australia|2020-03-23	0.0004763935	Oceania
Oceania|hCoV-19/Australia/NSW52/2020|EPI ISL 417405|B|Australia|2020-03-11	Oceania|hCoV-19/Australia/VIC384/2020|EPI ISL 426691|B.1.5|Australia|2020-03-23	0.0003402291	Oceania
Oceania|hCoV-19/Australia/NSW39/2020|EPI ISL 417397|B.1.5|Australia|2020-03-11	Oceania|hCoV-19/Australia/VIC384/2020|EPI ISL 426691|B.1.5|Australia|2020-03-23	0.0001020414	Oceania
Oceania|hCoV-19/Australia/NSW102/2020|EPI ISL 427656|B.1.5|Australia|2020-03-11	Oceania|hCoV-19/Australia/VIC384/2020|EPI ISL 426691|B.1.5|Australia|2020-03-23	0.0001020449	Oceania
Oceania|hCoV-19/Australia/NSW34/2020|EPI ISL 427655|B.4|Australia|2020-03-11	Oceania|hCoV-19/Australia/VIC384/2020|EPI ISL 426691|B.1.5|Australia|2020-03-23	0.0004423662	Oceania
Oceania|hCoV-19/Australia/VIC38/2020|EPI ISL 419756|B.1.6|Australia|2020-03-11	Oceania|hCoV-19/Australia/VIC384/2020|EPI ISL 426691|B.1.5|Australia|2020-03-23	0.0002015456	Oceania
Oceania|hCoV-19/Australia/NSW218/2020|EPI ISL 427665|B.3|Australia|2020-03-11	Oceania|hCoV-19/Australia/VIC384/2020|EPI ISL 426691|B.1.5|Australia|2020-03-23	0.0003402562	Oceania
Oceania|hCoV-19/Australia/VIC43/2020|EPI ISL 419763|B.1.1|Australia|2020-03-11	Oceania|hCoV-19/Australia/VIC384/2020|EPI ISL 426691|B.1.5|Australia|2020-03-23	0.0002351924	Oceania
Oceania|hCoV-19/Australia/NSW2156/2020|EPI ISL 500634|B.39|Australia|2020-03-11	Oceania|hCoV-19/Australia/VIC384/2020|EPI ISL 426691|B.1.5|Australia|2020-03-23	0.0004704660	Oceania
Oceania|hCoV-19/Australia/TAS124/2020|EPI ISL 522589|B|Australia|2020-03-11	Oceania|hCoV-19/Australia/VIC384/2020|EPI ISL 426691|B.1.5|Australia|2020-03-23	0.0003785216	Oceania
Oceania|hCoV-19/New Zealand/CoV002/2020|EPI ISL 417212|B.31|New Zealand|2020-03-11	Oceania|hCoV-19/Australia/VIC384/2020|EPI ISL 426691|B.1.5|Australia|2020-03-23	0.0004722104	Oceania
Oceania|hCoV-19/Australia/VIC50/2020|EPI ISL 419766|B.1|Australia|2020-03-12	Oceania|hCoV-19/Australia/VIC384/2020|EPI ISL 426691|B.1.5|Australia|2020-03-23	0.0001679534	Oceania
Oceania|hCoV-19/Australia/VIC55/2020|EPI ISL 419776|B|Australia|2020-03-12	Oceania|hCoV-19/Australia/VIC384/2020|EPI ISL 426691|B.1.5|Australia|2020-03-23	0.0004031763	Oceania
Oceania|hCoV-19/Australia/VIC52/2020|EPI ISL 419768|B.1.1.71|Australia|2020-03-12	Oceania|hCoV-19/Australia/VIC384/2020|EPI ISL 426691|B.1.5|Australia|2020-03-23	0.0003023584	Oceania
Oceania|hCoV-19/Australia/VIC58/2020|EPI ISL 419784|B.4|Australia|2020-03-12	Oceania|hCoV-19/Australia/VIC384/2020|EPI ISL 426691|B.1.5|Australia|2020-03-23	0.0004031879	Oceania
Oceania|hCoV-19/Australia/VIC54/2020|EPI ISL 419770|B.1|Australia|2020-03-12	Oceania|hCoV-19/Australia/VIC384/2020|EPI ISL 426691|B.1.5|Australia|2020-03-23	0.0001343577	Oceania
Oceania|hCoV-19/Australia/VIC47/2020|EPI ISL 419759|B.40|Australia|2020-03-12	Oceania|hCoV-19/Australia/VIC384/2020|EPI ISL 426691|B.1.5|Australia|2020-03-23	0.0005713104	Oceania
Oceania|hCoV-19/Australia/NSW50/2020|EPI ISL 417404|B.1.1|Australia|2020-03-12	Oceania|hCoV-19/Australia/VIC384/2020|EPI ISL 426691|B.1.5|Australia|2020-03-23	0.0002381413	Oceania
Oceania|hCoV-19/Australia/NSW254/2020|EPI ISL 451519|B.4|Australia|2020-03-12	Oceania|hCoV-19/Australia/VIC384/2020|EPI ISL 426691|B.1.5|Australia|2020-03-23	0.0005444845	Oceania
Oceania|hCoV-19/Australia/VIC48/2020|EPI ISL 419762|B.1|Australia|2020-03-12	Oceania|hCoV-19/Australia/VIC384/2020|EPI ISL 426691|B.1.5|Australia|2020-03-23	0.0001679590	Oceania
Oceania|hCoV-19/Australia/NSW2158/2020|EPI ISL 500636|B.1.5|Australia|2020-03-12	Oceania|hCoV-19/Australia/VIC384/2020|EPI ISL 426691|B.1.5|Australia|2020-03-23	0.0001343667	Oceania
Oceania|hCoV-19/Australia/VIC49/2020|EPI ISL 419764|B.1|Australia|2020-03-12	Oceania|hCoV-19/Australia/VIC384/2020|EPI ISL 426691|B.1.5|Australia|2020-03-23	0.0002016160	Oceania
Oceania|hCoV-19/New Zealand/20VR0334/2020|EPI ISL 456157|B.1|New Zealand|2020-03-12	Oceania|hCoV-19/Australia/VIC384/2020|EPI ISL 426691|B.1.5|Australia|2020-03-23	0.0002054002	Oceania
Oceania|hCoV-19/Australia/VIC62/2020|EPI ISL 419774|B.1|Australia|2020-03-13	Oceania|hCoV-19/Australia/VIC384/2020|EPI ISL 426691|B.1.5|Australia|2020-03-23	0.0001343577	Oceania
Oceania|hCoV-19/Australia/NSW2011/2020|EPI ISL 500598|B.4|Australia|2020-03-13	Oceania|hCoV-19/Australia/VIC384/2020|EPI ISL 426691|B.1.5|Australia|2020-03-23	0.0005713169	Oceania
Oceania|hCoV-19/Australia/VIC66/2020|EPI ISL 419780|B.4|Australia|2020-03-13	Oceania|hCoV-19/Australia/VIC384/2020|EPI ISL 426691|B.1.5|Australia|2020-03-23	0.0004031879	Oceania
Oceania|hCoV-19/Australia/VIC70/2020|EPI ISL 419786|B|Australia|2020-03-13	Oceania|hCoV-19/Australia/VIC384/2020|EPI ISL 426691|B.1.5|Australia|2020-03-23	0.0003695707	Oceania
Oceania|hCoV-19/Australia/WA02/2020|EPI ISL 420532|B.1.98|Australia|2020-03-13	Oceania|hCoV-19/Australia/VIC384/2020|EPI ISL 426691|B.1.5|Australia|2020-03-23	0.0001345617	Oceania
Oceania|hCoV-19/Australia/NSW45/2020|EPI ISL 417401|B.6|Australia|2020-03-13	Oceania|hCoV-19/Australia/VIC384/2020|EPI ISL 426691|B.1.5|Australia|2020-03-23	0.0003742597	Oceania
Oceania|hCoV-19/Australia/NSW47/2020|EPI ISL 417402|B.1.5|Australia|2020-03-13	Oceania|hCoV-19/Australia/VIC384/2020|EPI ISL 426691|B.1.5|Australia|2020-03-23	0.0001700860	Oceania
Oceania|hCoV-19/Australia/NSW607/2020|EPI ISL 490017|B.40|Australia|2020-03-13	Oceania|hCoV-19/Australia/VIC384/2020|EPI ISL 426691|B.1.5|Australia|2020-03-23	0.0003402407	Oceania
Oceania|hCoV-19/Australia/NSW592/2020|EPI ISL 478704|B.1.5|Australia|2020-03-13	Oceania|hCoV-19/Australia/VIC384/2020|EPI ISL 426691|B.1.5|Australia|2020-03-23	0.0001020449	Oceania
Oceania|hCoV-19/Australia/NSW2147/2020|EPI ISL 500628|B.1.5|Australia|2020-03-13	Oceania|hCoV-19/Australia/VIC384/2020|EPI ISL 426691|B.1.5|Australia|2020-03-23	0.0001679646	Oceania
Oceania|hCoV-19/Australia/VIC64/2020|EPI ISL 419778|B.1|Australia|2020-03-13	Oceania|hCoV-19/Australia/VIC384/2020|EPI ISL 426691|B.1.5|Australia|2020-03-23	0.0002356301	Oceania
Oceania|hCoV-19/Australia/VIC61/2020|EPI ISL 419773|B|Australia|2020-03-13	Oceania|hCoV-19/Australia/VIC384/2020|EPI ISL 426691|B.1.5|Australia|2020-03-23	0.0004059497	Oceania
Oceania|hCoV-19/Australia/VIC63/2020|EPI ISL 419775|B.1|Australia|2020-03-13	Oceania|hCoV-19/Australia/VIC384/2020|EPI ISL 426691|B.1.5|Australia|2020-03-23	0.0001353944	Oceania
Oceania|hCoV-19/Australia/VIC82/2020|EPI ISL 419794|B.40|Australia|2020-03-14	Oceania|hCoV-19/Australia/VIC384/2020|EPI ISL 426691|B.1.5|Australia|2020-03-23	0.0004367957	Oceania
Oceania|hCoV-19/Australia/VIC83/2020|EPI ISL 419799|B|Australia|2020-03-14	Oceania|hCoV-19/Australia/VIC384/2020|EPI ISL 426691|B.1.5|Australia|2020-03-23	0.0004033389	Oceania
Oceania|hCoV-19/Australia/VIC80/2020|EPI ISL 419792|B.40|Australia|2020-03-14	Oceania|hCoV-19/Australia/VIC384/2020|EPI ISL 426691|B.1.5|Australia|2020-03-23	0.0004031879	Oceania
Oceania|hCoV-19/Australia/NSW2005/2020|EPI ISL 500597|B.1|Australia|2020-03-14	Oceania|hCoV-19/Australia/VIC384/2020|EPI ISL 426691|B.1.5|Australia|2020-03-23	0.0001679583	Oceania
Oceania|hCoV-19/Australia/VIC84/2020|EPI ISL 419803|B.39|Australia|2020-03-14	Oceania|hCoV-19/Australia/VIC384/2020|EPI ISL 426691|B.1.5|Australia|2020-03-23	0.0004704268	Oceania
Oceania|hCoV-19/Australia/VIC78/2020|EPI ISL 419790|B|Australia|2020-03-14	Oceania|hCoV-19/Australia/VIC384/2020|EPI ISL 426691|B.1.5|Australia|2020-03-23	0.0003023802	Oceania
Oceania|hCoV-19/Australia/QLDID923/2020|EPI ISL 418801|B.1|Australia|2020-03-14	Oceania|hCoV-19/Australia/VIC384/2020|EPI ISL 426691|B.1.5|Australia|2020-03-23	0.0001343577	Oceania
Oceania|hCoV-19/Australia/WA03/2020|EPI ISL 420533|B.1|Australia|2020-03-14	Oceania|hCoV-19/Australia/VIC384/2020|EPI ISL 426691|B.1.5|Australia|2020-03-23	0.0001682133	Oceania
Oceania|hCoV-19/Australia/WA01/2020|EPI ISL 420531|B.1.98|Australia|2020-03-14	Oceania|hCoV-19/Australia/VIC384/2020|EPI ISL 426691|B.1.5|Australia|2020-03-23	0.0001682056	Oceania
Oceania|hCoV-19/Australia/NSW54/2020|EPI ISL 417407|B.1.1|Australia|2020-03-14	Oceania|hCoV-19/Australia/VIC384/2020|EPI ISL 426691|B.1.5|Australia|2020-03-23	0.0002041169	Oceania
Oceania|hCoV-19/Australia/NSW48/2020|EPI ISL 417403|B.6|Australia|2020-03-14	Oceania|hCoV-19/Australia/VIC384/2020|EPI ISL 426691|B.1.5|Australia|2020-03-23	0.0003742597	Oceania
Oceania|hCoV-19/Australia/NSW256/2020|EPI ISL 451521|B.4|Australia|2020-03-14	Oceania|hCoV-19/Australia/VIC384/2020|EPI ISL 426691|B.1.5|Australia|2020-03-23	0.0004423455	Oceania
Oceania|hCoV-19/Australia/NSW583/2020|EPI ISL 478695|B.40|Australia|2020-03-14	Oceania|hCoV-19/Australia/VIC384/2020|EPI ISL 426691|B.1.5|Australia|2020-03-23	0.0003402407	Oceania
Oceania|hCoV-19/Australia/NSW582/2020|EPI ISL 478694|B.40|Australia|2020-03-14	Oceania|hCoV-19/Australia/VIC384/2020|EPI ISL 426691|B.1.5|Australia|2020-03-23	0.0003742725	Oceania
Oceania|hCoV-19/Australia/VIC79/2020|EPI ISL 419791|B.40|Australia|2020-03-14	Oceania|hCoV-19/Australia/VIC384/2020|EPI ISL 426691|B.1.5|Australia|2020-03-23	0.0003695829	Oceania
Oceania|hCoV-19/Australia/NSW2146/2020|EPI ISL 509503|B.40|Australia|2020-03-14	Oceania|hCoV-19/Australia/VIC384/2020|EPI ISL 426691|B.1.5|Australia|2020-03-23	0.0003695831	Oceania
Oceania|hCoV-19/Australia/VIC81/2020|EPI ISL 419793|B.40|Australia|2020-03-14	Oceania|hCoV-19/Australia/VIC384/2020|EPI ISL 426691|B.1.5|Australia|2020-03-23	0.0003695831	Oceania
Oceania|hCoV-19/Australia/SAP215/2020|EPI ISL 468001|B.1.1|Australia|2020-03-14	Oceania|hCoV-19/Australia/VIC384/2020|EPI ISL 426691|B.1.5|Australia|2020-03-23	0.0002016275	Oceania
Oceania|hCoV-19/Australia/VIC87/2020|EPI ISL 419797|B.40|Australia|2020-03-15	Oceania|hCoV-19/Australia/VIC384/2020|EPI ISL 426691|B.1.5|Australia|2020-03-23	0.0004367958	Oceania
Oceania|hCoV-19/Australia/NSW2144/2020|EPI ISL 527008|B.39|Australia|2020-03-15	Oceania|hCoV-19/Australia/VIC384/2020|EPI ISL 426691|B.1.5|Australia|2020-03-23	0.0004704268	Oceania
Oceania|hCoV-19/Australia/SAP111/2020|EPI ISL 451131|B.1.1|Australia|2020-03-15	Oceania|hCoV-19/Australia/VIC384/2020|EPI ISL 426691|B.1.5|Australia|2020-03-23	0.0002015598	Oceania
Oceania|hCoV-19/Australia/VIC90/2020|EPI ISL 419801|B.1.1|Australia|2020-03-15	Oceania|hCoV-19/Australia/VIC384/2020|EPI ISL 426691|B.1.5|Australia|2020-03-23	0.0002351647	Oceania
Oceania|hCoV-19/Australia/NSW2004/2020|EPI ISL 500596|B.1.5|Australia|2020-03-15	Oceania|hCoV-19/Australia/VIC384/2020|EPI ISL 426691|B.1.5|Australia|2020-03-23	0.0002015390	Oceania
Oceania|hCoV-19/Australia/VIC89/2020|EPI ISL 419800|B.1|Australia|2020-03-15	Oceania|hCoV-19/Australia/VIC384/2020|EPI ISL 426691|B.1.5|Australia|2020-03-23	0.0002015541	Oceania
Oceania|hCoV-19/New Zealand/20VR0276/2020|EPI ISL 416539|A|New Zealand|2020-03-15	Oceania|hCoV-19/Australia/VIC384/2020|EPI ISL 426691|B.1.5|Australia|2020-03-23	0.0004367757	Oceania
Oceania|hCoV-19/Australia/ACT0082/2020|EPI ISL 498542|B.1.1|Australia|2020-03-15	Oceania|hCoV-19/Australia/VIC384/2020|EPI ISL 426691|B.1.5|Australia|2020-03-23	0.0002351580	Oceania
Oceania|hCoV-19/Australia/VIC92/2020|EPI ISL 419809|B.1.5|Australia|2020-03-15	Oceania|hCoV-19/Australia/VIC384/2020|EPI ISL 426691|B.1.5|Australia|2020-03-23	0.0001007633	Oceania
Oceania|hCoV-19/Australia/NSW112/2020|EPI ISL 427666|B.1.5|Australia|2020-03-15	Oceania|hCoV-19/Australia/VIC384/2020|EPI ISL 426691|B.1.5|Australia|2020-03-23	0.0001700918	Oceania
Oceania|hCoV-19/Australia/VIC91/2020|EPI ISL 419804|B.1.5|Australia|2020-03-15	Oceania|hCoV-19/Australia/VIC384/2020|EPI ISL 426691|B.1.5|Australia|2020-03-23	0.0001679730	Oceania
Oceania|hCoV-19/Australia/SAP220/2020|EPI ISL 467995|B.1.5|Australia|2020-03-15	Oceania|hCoV-19/Australia/VIC384/2020|EPI ISL 426691|B.1.5|Australia|2020-03-23	0.0001691606	Oceania
Oceania|hCoV-19/Australia/VIC09/2020|EPI ISL 416515|B|Australia|2020-03-15	Oceania|hCoV-19/Australia/VIC384/2020|EPI ISL 426691|B.1.5|Australia|2020-03-23	0.0004067423	Oceania
Oceania|hCoV-19/Australia/VIC93/2020|EPI ISL 419815|B.3|Australia|2020-03-15	Oceania|hCoV-19/Australia/VIC384/2020|EPI ISL 426691|B.1.5|Australia|2020-03-23	0.0003396973	Oceania
Oceania|hCoV-19/Australia/SAP410/2020|EPI ISL 492175|B.6|Australia|2020-03-15	Oceania|hCoV-19/Australia/VIC384/2020|EPI ISL 426691|B.1.5|Australia|2020-03-23	0.0005266256	Oceania
Oceania|hCoV-19/Australia/SAP439/2020|EPI ISL 508130|B.6|Australia|2020-03-16	Oceania|hCoV-19/Australia/VIC384/2020|EPI ISL 426691|B.1.5|Australia|2020-03-23	0.0004031761	Oceania
Oceania|hCoV-19/Australia/VIC97/2020|EPI ISL 419808|B.4|Australia|2020-03-16	Oceania|hCoV-19/Australia/VIC384/2020|EPI ISL 426691|B.1.5|Australia|2020-03-23	0.0004031879	Oceania
Oceania|hCoV-19/Australia/VIC99/2020|EPI ISL 419811|B.1|Australia|2020-03-16	Oceania|hCoV-19/Australia/VIC384/2020|EPI ISL 426691|B.1.5|Australia|2020-03-23	0.0003023636	Oceania
Oceania|hCoV-19/Australia/VIC141/2020|EPI ISL 419838|B.1.5|Australia|2020-03-16	Oceania|hCoV-19/Australia/VIC384/2020|EPI ISL 426691|B.1.5|Australia|2020-03-23	0.0001007633	Oceania
Oceania|hCoV-19/Australia/SAP112/2020|EPI ISL 468016|B.1.1|Australia|2020-03-16	Oceania|hCoV-19/Australia/VIC384/2020|EPI ISL 426691|B.1.5|Australia|2020-03-23	0.0002015598	Oceania
Oceania|hCoV-19/Australia/VIC142/2020|EPI ISL 419839|B.1|Australia|2020-03-16	Oceania|hCoV-19/Australia/VIC384/2020|EPI ISL 426691|B.1.5|Australia|2020-03-23	0.0002015576	Oceania
Oceania|hCoV-19/Australia/NSW2151/2020|EPI ISL 500631|B|Australia|2020-03-16	Oceania|hCoV-19/Australia/VIC384/2020|EPI ISL 426691|B.1.5|Australia|2020-03-23	0.0002687498	Oceania
Oceania|hCoV-19/Australia/NSW2149/2020|EPI ISL 500630|B.1.1.10|Australia|2020-03-16	Oceania|hCoV-19/Australia/VIC384/2020|EPI ISL 426691|B.1.5|Australia|2020-03-23	0.0002687652	Oceania
Oceania|hCoV-19/New Zealand/20VR0993/2020|EPI ISL 456176|B|New Zealand|2020-03-16	Oceania|hCoV-19/Australia/VIC384/2020|EPI ISL 426691|B.1.5|Australia|2020-03-23	0.0003023662	Oceania
Oceania|hCoV-19/Australia/VIC143/2020|EPI ISL 419840|B.1.1|Australia|2020-03-16	Oceania|hCoV-19/Australia/VIC384/2020|EPI ISL 426691|B.1.5|Australia|2020-03-23	0.0002687575	Oceania
Oceania|hCoV-19/Australia/VIC96/2020|EPI ISL 419807|B|Australia|2020-03-16	Oceania|hCoV-19/Australia/VIC384/2020|EPI ISL 426691|B.1.5|Australia|2020-03-23	0.0002687645	Oceania
Oceania|hCoV-19/Australia/NSW58/2020|EPI ISL 417410|B.40|Australia|2020-03-16	Oceania|hCoV-19/Australia/VIC384/2020|EPI ISL 426691|B.1.5|Australia|2020-03-23	0.0003742707	Oceania
Oceania|hCoV-19/Australia/NSW57/2020|EPI ISL 417409|B.40|Australia|2020-03-16	Oceania|hCoV-19/Australia/VIC384/2020|EPI ISL 426691|B.1.5|Australia|2020-03-23	0.0004423382	Oceania
Oceania|hCoV-19/Australia/NSW104/2020|EPI ISL 427677|B.1.5|Australia|2020-03-16	Oceania|hCoV-19/Australia/VIC384/2020|EPI ISL 426691|B.1.5|Australia|2020-03-23	0.0001020449	Oceania
Oceania|hCoV-19/Australia/NSW75/2020|EPI ISL 427703|B.40|Australia|2020-03-16	Oceania|hCoV-19/Australia/VIC384/2020|EPI ISL 426691|B.1.5|Australia|2020-03-23	0.0003402407	Oceania
Oceania|hCoV-19/Australia/NSW88/2020|EPI ISL 427702|B.40|Australia|2020-03-16	Oceania|hCoV-19/Australia/VIC384/2020|EPI ISL 426691|B.1.5|Australia|2020-03-23	0.0004083249	Oceania
Oceania|hCoV-19/Australia/NSW158/2020|EPI ISL 427735|B.1.1|Australia|2020-03-16	Oceania|hCoV-19/Australia/VIC384/2020|EPI ISL 426691|B.1.5|Australia|2020-03-23	0.0002381495	Oceania
Oceania|hCoV-19/Australia/NSW111/2020|EPI ISL 427661|B.1.5|Australia|2020-03-16	Oceania|hCoV-19/Australia/VIC384/2020|EPI ISL 426691|B.1.5|Australia|2020-03-23	0.0001700918	Oceania
Oceania|hCoV-19/Australia/VIC146/2020|EPI ISL 419843|B.40|Australia|2020-03-17	Oceania|hCoV-19/Australia/VIC384/2020|EPI ISL 426691|B.1.5|Australia|2020-03-23	0.0004031760	Oceania
Oceania|hCoV-19/Australia/VIC327/2020|EPI ISL 426637|B.40|Australia|2020-03-17	Oceania|hCoV-19/Australia/VIC384/2020|EPI ISL 426691|B.1.5|Australia|2020-03-23	0.0003695707	Oceania
Oceania|hCoV-19/Australia/VIC157/2020|EPI ISL 419854|B.1|Australia|2020-03-17	Oceania|hCoV-19/Australia/VIC384/2020|EPI ISL 426691|B.1.5|Australia|2020-03-23	0.0002015541	Oceania
Oceania|hCoV-19/Australia/VIC151/2020|EPI ISL 419848|B|Australia|2020-03-17	Oceania|hCoV-19/Australia/VIC384/2020|EPI ISL 426691|B.1.5|Australia|2020-03-23	0.0004704051	Oceania
Oceania|hCoV-19/Australia/VIC154/2020|EPI ISL 419851|B.1.5|Australia|2020-03-17	Oceania|hCoV-19/Australia/VIC384/2020|EPI ISL 426691|B.1.5|Australia|2020-03-23	0.0001679505	Oceania
Oceania|hCoV-19/Australia/VIC144/2020|EPI ISL 419841|B.1.1|Australia|2020-03-17	Oceania|hCoV-19/Australia/VIC384/2020|EPI ISL 426691|B.1.5|Australia|2020-03-23	0.0002351580	Oceania
Oceania|hCoV-19/Australia/VIC148/2020|EPI ISL 419845|B.1|Australia|2020-03-17	Oceania|hCoV-19/Australia/VIC384/2020|EPI ISL 426691|B.1.5|Australia|2020-03-23	0.0001679534	Oceania
Oceania|hCoV-19/Australia/VIC153/2020|EPI ISL 419850|B.1.1|Australia|2020-03-17	Oceania|hCoV-19/Australia/VIC384/2020|EPI ISL 426691|B.1.5|Australia|2020-03-23	0.0002687575	Oceania
Oceania|hCoV-19/Australia/VIC152/2020|EPI ISL 419849|B|Australia|2020-03-17	Oceania|hCoV-19/Australia/VIC384/2020|EPI ISL 426691|B.1.5|Australia|2020-03-23	0.0003695707	Oceania
Oceania|hCoV-19/Australia/VIC106/2020|EPI ISL 419820|B.1.5|Australia|2020-03-17	Oceania|hCoV-19/Australia/VIC384/2020|EPI ISL 426691|B.1.5|Australia|2020-03-23	0.0002015448	Oceania
Oceania|hCoV-19/Australia/VIC329/2020|EPI ISL 426639|B.1.5|Australia|2020-03-17	Oceania|hCoV-19/Australia/VIC384/2020|EPI ISL 426691|B.1.5|Australia|2020-03-23	0.0001679612	Oceania
Oceania|hCoV-19/Australia/VIC149/2020|EPI ISL 419846|B.1|Australia|2020-03-17	Oceania|hCoV-19/Australia/VIC384/2020|EPI ISL 426691|B.1.5|Australia|2020-03-23	0.0002351661	Oceania
Oceania|hCoV-19/Australia/VIC156/2020|EPI ISL 419853|B.1.1|Australia|2020-03-17	Oceania|hCoV-19/Australia/VIC384/2020|EPI ISL 426691|B.1.5|Australia|2020-03-23	0.0002015598	Oceania
Oceania|hCoV-19/Australia/VIC155/2020|EPI ISL 419852|B.1|Australia|2020-03-17	Oceania|hCoV-19/Australia/VIC384/2020|EPI ISL 426691|B.1.5|Australia|2020-03-23	0.0002015483	Oceania
Oceania|hCoV-19/Australia/VIC105/2020|EPI ISL 419819|B.1.255|Australia|2020-03-17	Oceania|hCoV-19/Australia/VIC384/2020|EPI ISL 426691|B.1.5|Australia|2020-03-23	0.0002015483	Oceania
Oceania|hCoV-19/New Zealand/20VR0994/2020|EPI ISL 456177|B.31|New Zealand|2020-03-17	Oceania|hCoV-19/Australia/VIC384/2020|EPI ISL 426691|B.1.5|Australia|2020-03-23	0.0004706617	Oceania
Oceania|hCoV-19/Australia/NSW62/2020|EPI ISL 417412|B.3|Australia|2020-03-17	Oceania|hCoV-19/Australia/VIC384/2020|EPI ISL 426691|B.1.5|Australia|2020-03-23	0.0003061891	Oceania
Oceania|hCoV-19/Australia/SAP181/2020|EPI ISL 492122|B.1|Australia|2020-03-18	Oceania|hCoV-19/Australia/VIC384/2020|EPI ISL 426691|B.1.5|Australia|2020-03-23	0.0002015574	Oceania
Oceania|hCoV-19/Australia/QLDID924/2020|EPI ISL 418802|B.1.1|Australia|2020-03-18	Oceania|hCoV-19/Australia/VIC384/2020|EPI ISL 426691|B.1.5|Australia|2020-03-23	0.0002351580	Oceania
Oceania|hCoV-19/Australia/VIC174/2020|EPI ISL 419871|B.1.5|Australia|2020-03-18	Oceania|hCoV-19/Australia/VIC384/2020|EPI ISL 426691|B.1.5|Australia|2020-03-23	0.0001007633	Oceania
Oceania|hCoV-19/Australia/VIC166/2020|EPI ISL 419863|B.1|Australia|2020-03-18	Oceania|hCoV-19/Australia/VIC384/2020|EPI ISL 426691|B.1.5|Australia|2020-03-23	0.0002351620	Oceania
Oceania|hCoV-19/Australia/SAP159/2020|EPI ISL 492116|B.1.1|Australia|2020-03-18	Oceania|hCoV-19/Australia/VIC384/2020|EPI ISL 426691|B.1.5|Australia|2020-03-23	0.0003023862	Oceania
Oceania|hCoV-19/Australia/VIC170/2020|EPI ISL 419867|B.1.5|Australia|2020-03-18	Oceania|hCoV-19/Australia/VIC384/2020|EPI ISL 426691|B.1.5|Australia|2020-03-23	0.0002015390	Oceania
Oceania|hCoV-19/Australia/VIC163/2020|EPI ISL 419860|B.1.1|Australia|2020-03-18	Oceania|hCoV-19/Australia/VIC384/2020|EPI ISL 426691|B.1.5|Australia|2020-03-23	0.0002687698	Oceania
Oceania|hCoV-19/Australia/VIC176/2020|EPI ISL 419873|B.31|Australia|2020-03-18	Oceania|hCoV-19/Australia/VIC384/2020|EPI ISL 426691|B.1.5|Australia|2020-03-23	0.0004368159	Oceania
Oceania|hCoV-19/Australia/VIC171/2020|EPI ISL 419868|B.40|Australia|2020-03-18	Oceania|hCoV-19/Australia/VIC384/2020|EPI ISL 426691|B.1.5|Australia|2020-03-23	0.0005376775	Oceania
Oceania|hCoV-19/Australia/QLDID926/2020|EPI ISL 418804|B.1.1|Australia|2020-03-18	Oceania|hCoV-19/Australia/VIC384/2020|EPI ISL 426691|B.1.5|Australia|2020-03-23	0.0002687699	Oceania
Oceania|hCoV-19/Australia/VIC172/2020|EPI ISL 419869|B.40|Australia|2020-03-18	Oceania|hCoV-19/Australia/VIC384/2020|EPI ISL 426691|B.1.5|Australia|2020-03-23	0.0004704268	Oceania
Oceania|hCoV-19/Australia/VIC158/2020|EPI ISL 419855|B.1|Australia|2020-03-18	Oceania|hCoV-19/Australia/VIC384/2020|EPI ISL 426691|B.1.5|Australia|2020-03-23	0.0003023775	Oceania
Oceania|hCoV-19/Australia/QLDID925/2020|EPI ISL 418803|B.1|Australia|2020-03-18	Oceania|hCoV-19/Australia/VIC384/2020|EPI ISL 426691|B.1.5|Australia|2020-03-23	0.0001679534	Oceania
Oceania|hCoV-19/Australia/VIC178/2020|EPI ISL 419875|B.1.1|Australia|2020-03-18	Oceania|hCoV-19/Australia/VIC384/2020|EPI ISL 426691|B.1.5|Australia|2020-03-23	0.0002687575	Oceania
Oceania|hCoV-19/Australia/VIC109/2020|EPI ISL 419718|B.1.1|Australia|2020-03-18	Oceania|hCoV-19/Australia/VIC384/2020|EPI ISL 426691|B.1.5|Australia|2020-03-23	0.0002015598	Oceania
Oceania|hCoV-19/New Zealand/20VR0760/2020|EPI ISL 456165|B.1.5|New Zealand|2020-03-18	Oceania|hCoV-19/Australia/VIC384/2020|EPI ISL 426691|B.1.5|Australia|2020-03-23	0.0001344028	Oceania
Oceania|hCoV-19/New Zealand/20VR0770/2020|EPI ISL 456168|B.39|New Zealand|2020-03-18	Oceania|hCoV-19/Australia/VIC384/2020|EPI ISL 426691|B.1.5|Australia|2020-03-23	0.0004707349	Oceania
Oceania|hCoV-19/Australia/SAP186/2020|EPI ISL 492125|B.1|Australia|2020-03-19	Oceania|hCoV-19/Australia/VIC384/2020|EPI ISL 426691|B.1.5|Australia|2020-03-23	0.0002351661	Oceania
Oceania|hCoV-19/Australia/SAP368/2020|EPI ISL 492133|B.1.1|Australia|2020-03-19	Oceania|hCoV-19/Australia/VIC384/2020|EPI ISL 426691|B.1.5|Australia|2020-03-23	0.0002351647	Oceania
Oceania|hCoV-19/Australia/NSW2169/2020|EPI ISL 500640|B.6|Australia|2020-03-19	Oceania|hCoV-19/Australia/VIC384/2020|EPI ISL 426691|B.1.5|Australia|2020-03-23	0.0005040303	Oceania
Oceania|hCoV-19/Australia/VIC186/2020|EPI ISL 419882|B.40|Australia|2020-03-19	Oceania|hCoV-19/Australia/VIC384/2020|EPI ISL 426691|B.1.5|Australia|2020-03-23	0.0004368159	Oceania
Oceania|hCoV-19/Australia/VIC184/2020|EPI ISL 419880|B.1|Australia|2020-03-19	Oceania|hCoV-19/Australia/VIC384/2020|EPI ISL 426691|B.1.5|Australia|2020-03-23	0.0002015483	Oceania
Oceania|hCoV-19/Australia/VIC203/2020|EPI ISL 419898|B.40|Australia|2020-03-19	Oceania|hCoV-19/Australia/VIC384/2020|EPI ISL 426691|B.1.5|Australia|2020-03-23	0.0005712677	Oceania
Oceania|hCoV-19/Australia/SAP395/2020|EPI ISL 492160|B.1.1|Australia|2020-03-19	Oceania|hCoV-19/Australia/VIC384/2020|EPI ISL 426691|B.1.5|Australia|2020-03-23	0.0002687652	Oceania
Oceania|hCoV-19/New Zealand/20VR1110/2020|EPI ISL 456191|B.1.5|New Zealand|2020-03-19	Oceania|hCoV-19/Australia/VIC384/2020|EPI ISL 426691|B.1.5|Australia|2020-03-23	0.0002015668	Oceania
Oceania|hCoV-19/Australia/VIC180/2020|EPI ISL 419877|B|Australia|2020-03-19	Oceania|hCoV-19/Australia/VIC384/2020|EPI ISL 426691|B.1.5|Australia|2020-03-23	0.0002687374	Oceania
Oceania|hCoV-19/Australia/WA36/2020|EPI ISL 470853|B.39|Australia|2020-03-19	Oceania|hCoV-19/Australia/VIC384/2020|EPI ISL 426691|B.1.5|Australia|2020-03-23	0.0004704051	Oceania
Oceania|hCoV-19/Australia/VIC192/2020|EPI ISL 419888|B.1|Australia|2020-03-19	Oceania|hCoV-19/Australia/VIC384/2020|EPI ISL 426691|B.1.5|Australia|2020-03-23	0.0001343577	Oceania
Oceania|hCoV-19/Australia/VIC201/2020|EPI ISL 419896|B.1|Australia|2020-03-19	Oceania|hCoV-19/Australia/VIC384/2020|EPI ISL 426691|B.1.5|Australia|2020-03-23	0.0002015483	Oceania
Oceania|hCoV-19/Australia/VIC188/2020|EPI ISL 419884|B.6|Australia|2020-03-19	Oceania|hCoV-19/Australia/VIC384/2020|EPI ISL 426691|B.1.5|Australia|2020-03-23	0.0004704268	Oceania
Oceania|hCoV-19/Australia/SAP036/2020|EPI ISL 450194|B.1|Australia|2020-03-19	Oceania|hCoV-19/Australia/VIC384/2020|EPI ISL 426691|B.1.5|Australia|2020-03-23	0.0002015576	Oceania
Oceania|hCoV-19/Australia/VIC190/2020|EPI ISL 419886|B.1.1|Australia|2020-03-19	Oceania|hCoV-19/Australia/VIC384/2020|EPI ISL 426691|B.1.5|Australia|2020-03-23	0.0002015598	Oceania
Oceania|hCoV-19/Australia/SAP372/2020|EPI ISL 492137|B.1|Australia|2020-03-19	Oceania|hCoV-19/Australia/VIC384/2020|EPI ISL 426691|B.1.5|Australia|2020-03-23	0.0002015541	Oceania
Oceania|hCoV-19/Australia/VIC191/2020|EPI ISL 419887|B.1.1|Australia|2020-03-19	Oceania|hCoV-19/Australia/VIC384/2020|EPI ISL 426691|B.1.5|Australia|2020-03-23	0.0002687575	Oceania
Oceania|hCoV-19/Australia/VIC218/2020|EPI ISL 419913|B.40|Australia|2020-03-20	Oceania|hCoV-19/Australia/VIC384/2020|EPI ISL 426691|B.1.5|Australia|2020-03-23	0.0005712677	Oceania
Oceania|hCoV-19/Australia/SAP397/2020|EPI ISL 492162|B.1.5|Australia|2020-03-20	Oceania|hCoV-19/Australia/VIC384/2020|EPI ISL 426691|B.1.5|Australia|2020-03-23	0.0001679505	Oceania
Oceania|hCoV-19/Guam/GU NHG 03/2020|EPI ISL 445000|B.6|Guam|2020-03-20	Oceania|hCoV-19/Australia/VIC384/2020|EPI ISL 426691|B.1.5|Australia|2020-03-23	0.0004368034	Oceania
Oceania|hCoV-19/Australia/VIC123/2020|EPI ISL 419731|B.1.1|Australia|2020-03-20	Oceania|hCoV-19/Australia/VIC384/2020|EPI ISL 426691|B.1.5|Australia|2020-03-23	0.0003023809	Oceania
Oceania|hCoV-19/Australia/SAP374/2020|EPI ISL 492139|B.1|Australia|2020-03-20	Oceania|hCoV-19/Australia/VIC384/2020|EPI ISL 426691|B.1.5|Australia|2020-03-23	0.0002688898	Oceania
Oceania|hCoV-19/Australia/SAP386/2020|EPI ISL 492151|B.1.1|Australia|2020-03-20	Oceania|hCoV-19/Australia/VIC384/2020|EPI ISL 426691|B.1.5|Australia|2020-03-23	0.0002351647	Oceania
Oceania|hCoV-19/Australia/SAP380/2020|EPI ISL 492145|B.6|Australia|2020-03-20	Oceania|hCoV-19/Australia/VIC384/2020|EPI ISL 426691|B.1.5|Australia|2020-03-23	0.0004368034	Oceania
Oceania|hCoV-19/Australia/VIC129/2020|EPI ISL 419732|B|Australia|2020-03-20	Oceania|hCoV-19/Australia/VIC384/2020|EPI ISL 426691|B.1.5|Australia|2020-03-23	0.0002687645	Oceania
Oceania|hCoV-19/Australia/VIC214/2020|EPI ISL 419909|B.1|Australia|2020-03-20	Oceania|hCoV-19/Australia/VIC384/2020|EPI ISL 426691|B.1.5|Australia|2020-03-23	0.0002015541	Oceania
Oceania|hCoV-19/Australia/VIC339/2020|EPI ISL 426648|B.1.1.71|Australia|2020-03-20	Oceania|hCoV-19/Australia/VIC384/2020|EPI ISL 426691|B.1.5|Australia|2020-03-23	0.0003023723	Oceania
Oceania|hCoV-19/Australia/VIC342/2020|EPI ISL 426651|B.31|Australia|2020-03-20	Oceania|hCoV-19/Australia/VIC384/2020|EPI ISL 426691|B.1.5|Australia|2020-03-23	0.0005040623	Oceania
Oceania|hCoV-19/Australia/NSW2043/2020|EPI ISL 500614|B.1.98|Australia|2020-03-20	Oceania|hCoV-19/Australia/VIC384/2020|EPI ISL 426691|B.1.5|Australia|2020-03-23	0.0001343538	Oceania
Oceania|hCoV-19/New Zealand/20VR1276/2020|EPI ISL 456201|B.31|New Zealand|2020-03-20	Oceania|hCoV-19/Australia/VIC384/2020|EPI ISL 426691|B.1.5|Australia|2020-03-23	0.0005712742	Oceania
Oceania|hCoV-19/Australia/VIC216/2020|EPI ISL 419911|B.1|Australia|2020-03-20	Oceania|hCoV-19/Australia/VIC384/2020|EPI ISL 426691|B.1.5|Australia|2020-03-23	0.0002015483	Oceania
Oceania|hCoV-19/Australia/VIC341/2020|EPI ISL 426650|B.1.5|Australia|2020-03-20	Oceania|hCoV-19/Australia/VIC384/2020|EPI ISL 426691|B.1.5|Australia|2020-03-23	0.0002015505	Oceania
Oceania|hCoV-19/Australia/VIC211/2020|EPI ISL 419906|B.1|Australia|2020-03-20	Oceania|hCoV-19/Australia/VIC384/2020|EPI ISL 426691|B.1.5|Australia|2020-03-23	0.0002015576	Oceania
Oceania|hCoV-19/Australia/VIC114/2020|EPI ISL 419725|B.1.5|Australia|2020-03-20	Oceania|hCoV-19/Australia/VIC384/2020|EPI ISL 426691|B.1.5|Australia|2020-03-23	0.0001343577	Oceania
Oceania|hCoV-19/Australia/NSW2207/2020|EPI ISL 500665|B.1.1|Australia|2020-03-21	Oceania|hCoV-19/Australia/VIC384/2020|EPI ISL 426691|B.1.5|Australia|2020-03-23	0.0002351688	Oceania
Oceania|hCoV-19/Australia/VIC234/2020|EPI ISL 419929|B.1.272|Australia|2020-03-21	Oceania|hCoV-19/Australia/VIC384/2020|EPI ISL 426691|B.1.5|Australia|2020-03-23	0.0002351553	Oceania
Oceania|hCoV-19/Australia/SAP370/2020|EPI ISL 492135|B.1.5|Australia|2020-03-21	Oceania|hCoV-19/Australia/VIC384/2020|EPI ISL 426691|B.1.5|Australia|2020-03-23	0.0002015541	Oceania
Oceania|hCoV-19/Australia/VIC236/2020|EPI ISL 419931|B.1|Australia|2020-03-21	Oceania|hCoV-19/Australia/VIC384/2020|EPI ISL 426691|B.1.5|Australia|2020-03-23	0.0002015541	Oceania
Oceania|hCoV-19/Australia/VIC249/2020|EPI ISL 419944|B.1.1.254|Australia|2020-03-21	Oceania|hCoV-19/Australia/VIC384/2020|EPI ISL 426691|B.1.5|Australia|2020-03-23	0.0002687652	Oceania
Oceania|hCoV-19/Australia/VIC242/2020|EPI ISL 419937|B|Australia|2020-03-21	Oceania|hCoV-19/Australia/VIC384/2020|EPI ISL 426691|B.1.5|Australia|2020-03-23	0.0002687645	Oceania
Oceania|hCoV-19/Australia/VIC238/2020|EPI ISL 419933|B.1.1|Australia|2020-03-21	Oceania|hCoV-19/Australia/VIC384/2020|EPI ISL 426691|B.1.5|Australia|2020-03-23	0.0002015598	Oceania
Oceania|hCoV-19/Australia/VIC354/2020|EPI ISL 426662|B.1.1.1|Australia|2020-03-21	Oceania|hCoV-19/Australia/VIC384/2020|EPI ISL 426691|B.1.5|Australia|2020-03-23	0.0004704321	Oceania
Oceania|hCoV-19/Australia/VIC258/2020|EPI ISL 419951|B.1|Australia|2020-03-21	Oceania|hCoV-19/Australia/VIC384/2020|EPI ISL 426691|B.1.5|Australia|2020-03-23	0.0002351445	Oceania
Oceania|hCoV-19/Australia/VIC353/2020|EPI ISL 426661|B.1.1|Australia|2020-03-21	Oceania|hCoV-19/Australia/VIC384/2020|EPI ISL 426691|B.1.5|Australia|2020-03-23	0.0002351580	Oceania
Oceania|hCoV-19/Australia/NSW2259/2020|EPI ISL 500696|B.1.1|Australia|2020-03-21	Oceania|hCoV-19/Australia/VIC384/2020|EPI ISL 426691|B.1.5|Australia|2020-03-23	0.0002687699	Oceania
Oceania|hCoV-19/Australia/VIC261/2020|EPI ISL 419954|B.1|Australia|2020-03-21	Oceania|hCoV-19/Australia/VIC384/2020|EPI ISL 426691|B.1.5|Australia|2020-03-23	0.0002015483	Oceania
Oceania|hCoV-19/Australia/VIC237/2020|EPI ISL 419932|B.6|Australia|2020-03-21	Oceania|hCoV-19/Australia/VIC384/2020|EPI ISL 426691|B.1.5|Australia|2020-03-23	0.0005376527	Oceania
Oceania|hCoV-19/Australia/VIC246/2020|EPI ISL 419941|B.1|Australia|2020-03-21	Oceania|hCoV-19/Australia/VIC384/2020|EPI ISL 426691|B.1.5|Australia|2020-03-23	0.0002351661	Oceania
Oceania|hCoV-19/Australia/VIC230/2020|EPI ISL 419925|B.1.1|Australia|2020-03-21	Oceania|hCoV-19/Australia/VIC384/2020|EPI ISL 426691|B.1.5|Australia|2020-03-23	0.0002352054	Oceania
Oceania|hCoV-19/Australia/SAP382/2020|EPI ISL 492147|B.40|Australia|2020-03-21	Oceania|hCoV-19/Australia/VIC384/2020|EPI ISL 426691|B.1.5|Australia|2020-03-23	0.0004368159	Oceania
Oceania|hCoV-19/Australia/VIC243/2020|EPI ISL 419938|B.1|Australia|2020-03-21	Oceania|hCoV-19/Australia/VIC384/2020|EPI ISL 426691|B.1.5|Australia|2020-03-23	0.0002351445	Oceania
Oceania|hCoV-19/Australia/VIC362/2020|EPI ISL 426670|B.1.1|Australia|2020-03-22	Oceania|hCoV-19/Australia/VIC384/2020|EPI ISL 426691|B.1.5|Australia|2020-03-23	0.0002687652	Oceania
Oceania|hCoV-19/Australia/VIC275/2020|EPI ISL 419968|B.1|Australia|2020-03-22	Oceania|hCoV-19/Australia/VIC384/2020|EPI ISL 426691|B.1.5|Australia|2020-03-23	0.0001679534	Oceania
Oceania|hCoV-19/Australia/VIC373/2020|EPI ISL 426680|B|Australia|2020-03-22	Oceania|hCoV-19/Australia/VIC384/2020|EPI ISL 426691|B.1.5|Australia|2020-03-23	0.0002015483	Oceania
Oceania|hCoV-19/Australia/VIC269/2020|EPI ISL 419962|B.1.1|Australia|2020-03-22	Oceania|hCoV-19/Australia/VIC384/2020|EPI ISL 426691|B.1.5|Australia|2020-03-23	0.0002687575	Oceania
Oceania|hCoV-19/Australia/VIC367/2020|EPI ISL 426675|A.2|Australia|2020-03-22	Oceania|hCoV-19/Australia/VIC384/2020|EPI ISL 426691|B.1.5|Australia|2020-03-23	0.0005040246	Oceania
Oceania|hCoV-19/Australia/VIC285/2020|EPI ISL 419976|B.1.5|Australia|2020-03-22	Oceania|hCoV-19/Australia/VIC384/2020|EPI ISL 426691|B.1.5|Australia|2020-03-23	0.0001343538	Oceania
Oceania|hCoV-19/Australia/VIC278/2020|EPI ISL 419971|B.1.5|Australia|2020-03-22	Oceania|hCoV-19/Australia/VIC384/2020|EPI ISL 426691|B.1.5|Australia|2020-03-23	0.0002015448	Oceania
Oceania|hCoV-19/Australia/QLD1010/2020|EPI ISL 530270|B.6|Australia|2020-03-22	Oceania|hCoV-19/Australia/VIC384/2020|EPI ISL 426691|B.1.5|Australia|2020-03-23	0.0004704051	Oceania
Oceania|hCoV-19/Australia/NSW2265/2020|EPI ISL 500700|B.1.370|Australia|2020-03-22	Oceania|hCoV-19/Australia/VIC384/2020|EPI ISL 426691|B.1.5|Australia|2020-03-23	0.0002352156	Oceania
Oceania|hCoV-19/Australia/VIC276/2020|EPI ISL 419969|B.6|Australia|2020-03-22	Oceania|hCoV-19/Australia/VIC384/2020|EPI ISL 426691|B.1.5|Australia|2020-03-23	0.0005040245	Oceania
Oceania|hCoV-19/Australia/SAP383/2020|EPI ISL 492148|B.1.5|Australia|2020-03-22	Oceania|hCoV-19/Australia/VIC384/2020|EPI ISL 426691|B.1.5|Australia|2020-03-23	0.0001679505	Oceania
Oceania|hCoV-19/Australia/ACT0071/2020|EPI ISL 498531|B.40|Australia|2020-03-22	Oceania|hCoV-19/Australia/VIC384/2020|EPI ISL 426691|B.1.5|Australia|2020-03-23	0.0004704350	Oceania
Oceania|hCoV-19/Australia/VIC134/2020|EPI ISL 419827|B.1.1|Australia|2020-03-22	Oceania|hCoV-19/Australia/VIC384/2020|EPI ISL 426691|B.1.5|Australia|2020-03-23	0.0002687698	Oceania
Oceania|hCoV-19/Australia/VIC283/2020|EPI ISL 419974|B.1|Australia|2020-03-22	Oceania|hCoV-19/Australia/VIC384/2020|EPI ISL 426691|B.1.5|Australia|2020-03-23	0.0002015576	Oceania
Oceania|hCoV-19/Australia/NSW2244/2020|EPI ISL 500684|B.1|Australia|2020-03-22	Oceania|hCoV-19/Australia/VIC384/2020|EPI ISL 426691|B.1.5|Australia|2020-03-23	0.0002015576	Oceania
Oceania|hCoV-19/Australia/VIC267/2020|EPI ISL 419960|B.1|Australia|2020-03-22	Oceania|hCoV-19/Australia/VIC384/2020|EPI ISL 426691|B.1.5|Australia|2020-03-23	0.0002015576	Oceania
Oceania|hCoV-19/Australia/VIC287/2020|EPI ISL 419978|B.1|Australia|2020-03-22	Oceania|hCoV-19/Australia/VIC384/2020|EPI ISL 426691|B.1.5|Australia|2020-03-23	0.0002015483	Oceania
Oceania|hCoV-19/New Zealand/20VR1451/2020|EPI ISL 456218|B.3|New Zealand|2020-03-23	Oceania|hCoV-19/Australia/VIC384/2020|EPI ISL 426691|B.1.5|Australia|2020-03-23	0.0004031738	Oceania
Oceania|hCoV-19/Australia/VIC299/2020|EPI ISL 419990|B.40|Australia|2020-03-23	Oceania|hCoV-19/Australia/VIC384/2020|EPI ISL 426691|B.1.5|Australia|2020-03-23	0.0004031949	Oceania
Oceania|hCoV-19/Australia/SAP336/2020|EPI ISL 483113|B.1.5|Australia|2020-03-23	Oceania|hCoV-19/Australia/VIC384/2020|EPI ISL 426691|B.1.5|Australia|2020-03-23	0.0001343600	Oceania
Oceania|hCoV-19/Australia/QLDID938/2020|EPI ISL 444612|B.1|Australia|2020-03-23	Oceania|hCoV-19/Australia/VIC384/2020|EPI ISL 426691|B.1.5|Australia|2020-03-23	0.0002015483	Oceania
Oceania|hCoV-19/Australia/NSW02/2020|EPI ISL 408976|B|Australia|2020-01-22	Oceania|hCoV-19/Australia/VIC309/2020|EPI ISL 420000|B.1.1|Australia|2020-03-23	0.0003027754	Oceania
Oceania|hCoV-19/Australia/NSW01/2020|EPI ISL 407893|A|Australia|2020-01-24	Oceania|hCoV-19/Australia/VIC309/2020|EPI ISL 420000|B.1.1|Australia|2020-03-23	0.0003023445	Oceania
Oceania|hCoV-19/Australia/NSW04/2020|EPI ISL 417030|A|Australia|2020-01-24	Oceania|hCoV-19/Australia/VIC309/2020|EPI ISL 420000|B.1.1|Australia|2020-03-23	0.0004031507	Oceania
Oceania|hCoV-19/Australia/VIC02/2020|EPI ISL 416410|B|Australia|2020-01-24	Oceania|hCoV-19/Australia/VIC309/2020|EPI ISL 420000|B.1.1|Australia|2020-03-23	0.0003051462	Oceania
Oceania|hCoV-19/Australia/VIC01/2020|EPI ISL 406844|B|Australia|2020-01-25	Oceania|hCoV-19/Australia/VIC309/2020|EPI ISL 420000|B.1.1|Australia|2020-03-23	0.0003360890	Oceania
Oceania|hCoV-19/Australia/NSW03/2020|EPI ISL 408977|B|Australia|2020-01-25	Oceania|hCoV-19/Australia/VIC309/2020|EPI ISL 420000|B.1.1|Australia|2020-03-23	0.0002687575	Oceania
Oceania|hCoV-19/Australia/NSW2153/2020|EPI ISL 509505|B.1.5|Australia|2020-01-25	Oceania|hCoV-19/Australia/VIC309/2020|EPI ISL 420000|B.1.1|Australia|2020-03-23	0.0001343705	Oceania
Oceania|hCoV-19/Australia/QLD01/2020|EPI ISL 407894|A|Australia|2020-01-28	Oceania|hCoV-19/Australia/VIC309/2020|EPI ISL 420000|B.1.1|Australia|2020-03-23	0.0003695684	Oceania
Oceania|hCoV-19/Australia/VPRL014/2020|EPI ISL 455603|B.1|Australia|2020-01-30	Oceania|hCoV-19/Australia/VIC309/2020|EPI ISL 420000|B.1.1|Australia|2020-03-23	0.0003023444	Oceania
Oceania|hCoV-19/Australia/QLD02/2020|EPI ISL 407896|A|Australia|2020-01-30	Oceania|hCoV-19/Australia/VIC309/2020|EPI ISL 420000|B.1.1|Australia|2020-03-23	0.0004367806	Oceania
Oceania|hCoV-19/Australia/SA01/2020|EPI ISL 480778|B.1|Australia|2020-01-30	Oceania|hCoV-19/Australia/VIC309/2020|EPI ISL 420000|B.1.1|Australia|2020-03-23	0.0003027512	Oceania
Oceania|hCoV-19/Australia/SA04/2020|EPI ISL 480781|B.1|Australia|2020-01-30	Oceania|hCoV-19/Australia/VIC309/2020|EPI ISL 420000|B.1.1|Australia|2020-03-23	0.0003041526	Oceania
Oceania|hCoV-19/Australia/VIC13/2020|EPI ISL 419733|B|Australia|2020-01-31	Oceania|hCoV-19/Australia/VIC309/2020|EPI ISL 420000|B.1.1|Australia|2020-03-23	0.0003700426	Oceania
Oceania|hCoV-19/Australia/VIC14/2020|EPI ISL 419734|B|Australia|2020-02-02	Oceania|hCoV-19/Australia/VIC309/2020|EPI ISL 420000|B.1.1|Australia|2020-03-23	0.0002730649	Oceania
Oceania|hCoV-19/Australia/QLD03/2020|EPI ISL 410717|A|Australia|2020-02-05	Oceania|hCoV-19/Australia/VIC309/2020|EPI ISL 420000|B.1.1|Australia|2020-03-23	0.0004031738	Oceania
Oceania|hCoV-19/Australia/QLD04/2020|EPI ISL 410718|A|Australia|2020-02-05	Oceania|hCoV-19/Australia/VIC309/2020|EPI ISL 420000|B.1.1|Australia|2020-03-23	0.0003695684	Oceania
Oceania|hCoV-19/Australia/VIC07/2020|EPI ISL 416415|A|Australia|2020-02-08	Oceania|hCoV-19/Australia/VIC309/2020|EPI ISL 420000|B.1.1|Australia|2020-03-23	0.0004031738	Oceania
Oceania|hCoV-19/Australia/SAP097/2020|EPI ISL 468039|B|Australia|2020-02-22	Oceania|hCoV-19/Australia/VIC309/2020|EPI ISL 420000|B.1.1|Australia|2020-03-23	0.0003359761	Oceania
Oceania|hCoV-19/Australia/WA11/2020|EPI ISL 420456|B|Australia|2020-02-22	Oceania|hCoV-19/Australia/VIC309/2020|EPI ISL 420000|B.1.1|Australia|2020-03-23	0.0003359945	Oceania
Oceania|hCoV-19/Australia/WA34/2020|EPI ISL 470851|B|Australia|2020-02-27	Oceania|hCoV-19/Australia/VIC309/2020|EPI ISL 420000|B.1.1|Australia|2020-03-23	0.0003359606	Oceania
Oceania|hCoV-19/New Zealand/20VR0174/2020|EPI ISL 413490|B.4|New Zealand|2020-02-27	Oceania|hCoV-19/Australia/VIC309/2020|EPI ISL 420000|B.1.1|Australia|2020-03-23	0.0004032787	Oceania
Oceania|hCoV-19/Australia/NSW05/2020|EPI ISL 412975|B.4|Australia|2020-02-28	Oceania|hCoV-19/Australia/VIC309/2020|EPI ISL 420000|B.1.1|Australia|2020-03-23	0.0004368334	Oceania
Oceania|hCoV-19/Australia/QLDID922/2020|EPI ISL 418799|B|Australia|2020-02-28	Oceania|hCoV-19/Australia/VIC309/2020|EPI ISL 420000|B.1.1|Australia|2020-03-23	0.0004031623	Oceania
Oceania|hCoV-19/Australia/NSW09/2020|EPI ISL 413595|B.4|Australia|2020-02-28	Oceania|hCoV-19/Australia/VIC309/2020|EPI ISL 420000|B.1.1|Australia|2020-03-23	0.0004764019	Oceania
Oceania|hCoV-19/Australia/NSW08/2020|EPI ISL 413594|B|Australia|2020-02-28	Oceania|hCoV-19/Australia/VIC309/2020|EPI ISL 420000|B.1.1|Australia|2020-03-23	0.0002381414	Oceania
Oceania|hCoV-19/Australia/NSW10/2020|EPI ISL 413596|B|Australia|2020-02-28	Oceania|hCoV-19/Australia/VIC309/2020|EPI ISL 420000|B.1.1|Australia|2020-03-23	0.0002381495	Oceania
Oceania|hCoV-19/Australia/NSW219/2020|EPI ISL 427643|B|Australia|2020-02-28	Oceania|hCoV-19/Australia/VIC309/2020|EPI ISL 420000|B.1.1|Australia|2020-03-23	0.0002381576	Oceania
Oceania|hCoV-19/Australia/NSW07/2020|EPI ISL 413214|B.4|Australia|2020-02-29	Oceania|hCoV-19/Australia/VIC309/2020|EPI ISL 420000|B.1.1|Australia|2020-03-23	0.0004032109	Oceania
Oceania|hCoV-19/Australia/QLD09/2020|EPI ISL 414414|B.4|Australia|2020-02-29	Oceania|hCoV-19/Australia/VIC309/2020|EPI ISL 420000|B.1.1|Australia|2020-03-23	0.0004368209	Oceania
Oceania|hCoV-19/Australia/NSW06/2020|EPI ISL 413213|B.4|Australia|2020-02-29	Oceania|hCoV-19/Australia/VIC309/2020|EPI ISL 420000|B.1.1|Australia|2020-03-23	0.0004704403	Oceania
Oceania|hCoV-19/New Zealand/20VR0189/2020|EPI ISL 416519|B.1.1|New Zealand|2020-03-02	Oceania|hCoV-19/Australia/VIC309/2020|EPI ISL 420000|B.1.1|Australia|2020-03-23	0.0000000000	Oceania
Oceania|hCoV-19/Australia/VIC04/2020|EPI ISL 416412|B.4|Australia|2020-03-02	Oceania|hCoV-19/Australia/VIC309/2020|EPI ISL 420000|B.1.1|Australia|2020-03-23	0.0005376681	Oceania
Oceania|hCoV-19/Australia/NSW11/2020|EPI ISL 413597|B.4|Australia|2020-03-02	Oceania|hCoV-19/Australia/VIC309/2020|EPI ISL 420000|B.1.1|Australia|2020-03-23	0.0003742816	Oceania
Oceania|hCoV-19/Australia/NSW217/2020|EPI ISL 427644|B.4|Australia|2020-03-02	Oceania|hCoV-19/Australia/VIC309/2020|EPI ISL 420000|B.1.1|Australia|2020-03-23	0.0003742944	Oceania
Oceania|hCoV-19/Australia/SAP098/2020|EPI ISL 483066|B.4|Australia|2020-03-03	Oceania|hCoV-19/Australia/VIC309/2020|EPI ISL 420000|B.1.1|Australia|2020-03-23	0.0004704835	Oceania
Oceania|hCoV-19/Australia/NSW15/2020|EPI ISL 417383|B.4|Australia|2020-03-03	Oceania|hCoV-19/Australia/VIC309/2020|EPI ISL 420000|B.1.1|Australia|2020-03-23	0.0004704321	Oceania
Oceania|hCoV-19/New Zealand/20VR1109/2020|EPI ISL 456190|B.31|New Zealand|2020-03-03	Oceania|hCoV-19/Australia/VIC309/2020|EPI ISL 420000|B.1.1|Australia|2020-03-23	0.0006049467	Oceania
Oceania|hCoV-19/Australia/NSW14/2020|EPI ISL 413600|B.4|Australia|2020-03-03	Oceania|hCoV-19/Australia/VIC309/2020|EPI ISL 420000|B.1.1|Australia|2020-03-23	0.0003742859	Oceania
Oceania|hCoV-19/Australia/NSW22/2020|EPI ISL 427649|B.4|Australia|2020-03-03	Oceania|hCoV-19/Australia/VIC309/2020|EPI ISL 420000|B.1.1|Australia|2020-03-23	0.0004083414	Oceania
Oceania|hCoV-19/Australia/VPRL004/2020|EPI ISL 455596|B.4|Australia|2020-03-03	Oceania|hCoV-19/Australia/VIC309/2020|EPI ISL 420000|B.1.1|Australia|2020-03-23	0.0004705151	Oceania
Oceania|hCoV-19/Australia/SAP217/2020|EPI ISL 483073|B|Australia|2020-03-03	Oceania|hCoV-19/Australia/VIC309/2020|EPI ISL 420000|B.1.1|Australia|2020-03-23	0.0003735480	Oceania
Oceania|hCoV-19/Australia/SAP099/2020|EPI ISL 468038|B.4|Australia|2020-03-04	Oceania|hCoV-19/Australia/VIC309/2020|EPI ISL 420000|B.1.1|Australia|2020-03-23	0.0005041232	Oceania
Oceania|hCoV-19/Australia/NSW21/2020|EPI ISL 417386|B.4|Australia|2020-03-04	Oceania|hCoV-19/Australia/VIC309/2020|EPI ISL 420000|B.1.1|Australia|2020-03-23	0.0004368410	Oceania
Oceania|hCoV-19/Australia/WA06/2020|EPI ISL 420534|B.1.98|Australia|2020-03-04	Oceania|hCoV-19/Australia/VIC309/2020|EPI ISL 420000|B.1.1|Australia|2020-03-23	0.0001682104	Oceania
Oceania|hCoV-19/Australia/NSW12/2020|EPI ISL 413598|B.4|Australia|2020-03-04	Oceania|hCoV-19/Australia/VIC309/2020|EPI ISL 420000|B.1.1|Australia|2020-03-23	0.0004764019	Oceania
Oceania|hCoV-19/Australia/NSW23/2020|EPI ISL 427650|B.4|Australia|2020-03-04	Oceania|hCoV-19/Australia/VIC309/2020|EPI ISL 420000|B.1.1|Australia|2020-03-23	0.0004083224	Oceania
Oceania|hCoV-19/Australia/NSW65/2020|EPI ISL 427645|B.4|Australia|2020-03-04	Oceania|hCoV-19/Australia/VIC309/2020|EPI ISL 420000|B.1.1|Australia|2020-03-23	0.0004423584	Oceania
Oceania|hCoV-19/Australia/NSW13/2020|EPI ISL 413599|B.4|Australia|2020-03-04	Oceania|hCoV-19/Australia/VIC309/2020|EPI ISL 420000|B.1.1|Australia|2020-03-23	0.0004083224	Oceania
Oceania|hCoV-19/New Zealand/20VR0195/2020|EPI ISL 534335|B.1.1|New Zealand|2020-03-04	Oceania|hCoV-19/Australia/VIC309/2020|EPI ISL 420000|B.1.1|Australia|2020-03-23	0.0000000000	Oceania
Oceania|hCoV-19/Australia/NSW25/2020|EPI ISL 417388|B.6|Australia|2020-03-05	Oceania|hCoV-19/Australia/VIC309/2020|EPI ISL 420000|B.1.1|Australia|2020-03-23	0.0004704052	Oceania
Oceania|hCoV-19/Australia/NSW18/2020|EPI ISL 417384|B.4|Australia|2020-03-05	Oceania|hCoV-19/Australia/VIC309/2020|EPI ISL 420000|B.1.1|Australia|2020-03-23	0.0004704186	Oceania
Oceania|hCoV-19/Australia/NSW66/2020|EPI ISL 427646|B.4|Australia|2020-03-05	Oceania|hCoV-19/Australia/VIC309/2020|EPI ISL 420000|B.1.1|Australia|2020-03-23	0.0004423584	Oceania
Oceania|hCoV-19/Australia/TAS54/2020|EPI ISL 522729|B.4|Australia|2020-03-05	Oceania|hCoV-19/Australia/VIC309/2020|EPI ISL 420000|B.1.1|Australia|2020-03-23	0.0004397734	Oceania
Oceania|hCoV-19/New Zealand/20VR0206/2020|EPI ISL 416526|B.4|New Zealand|2020-03-05	Oceania|hCoV-19/Australia/VIC309/2020|EPI ISL 420000|B.1.1|Australia|2020-03-23	0.0004451509	Oceania
Oceania|hCoV-19/Australia/NSW24/2020|EPI ISL 417387|B.4|Australia|2020-03-06	Oceania|hCoV-19/Australia/VIC309/2020|EPI ISL 420000|B.1.1|Australia|2020-03-23	0.0004704404	Oceania
Oceania|hCoV-19/Australia/NSW19/2020|EPI ISL 417385|B.4|Australia|2020-03-06	Oceania|hCoV-19/Australia/VIC309/2020|EPI ISL 420000|B.1.1|Australia|2020-03-23	0.0004704321	Oceania
Oceania|hCoV-19/Australia/NSW155/2020|EPI ISL 427647|B.1.1|Australia|2020-03-06	Oceania|hCoV-19/Australia/VIC309/2020|EPI ISL 420000|B.1.1|Australia|2020-03-23	0.0000000000	Oceania
Oceania|hCoV-19/Australia/NSW33/2020|EPI ISL 427654|B.4|Australia|2020-03-06	Oceania|hCoV-19/Australia/VIC309/2020|EPI ISL 420000|B.1.1|Australia|2020-03-23	0.0004083415	Oceania
Oceania|hCoV-19/Australia/VPRL002/2020|EPI ISL 455595|B|Australia|2020-03-06	Oceania|hCoV-19/Australia/VIC309/2020|EPI ISL 420000|B.1.1|Australia|2020-03-23	0.0003696184	Oceania
Oceania|hCoV-19/Australia/VIC06/2020|EPI ISL 416414|B.4|Australia|2020-03-06	Oceania|hCoV-19/Australia/VIC309/2020|EPI ISL 420000|B.1.1|Australia|2020-03-23	0.0004786392	Oceania
Oceania|hCoV-19/Australia/VIC18/2020|EPI ISL 419737|B.40|Australia|2020-03-07	Oceania|hCoV-19/Australia/VIC309/2020|EPI ISL 420000|B.1.1|Australia|2020-03-23	0.0005713461	Oceania
Oceania|hCoV-19/Australia/NSW27/2020|EPI ISL 417390|B.1.1|Australia|2020-03-08	Oceania|hCoV-19/Australia/VIC309/2020|EPI ISL 420000|B.1.1|Australia|2020-03-23	0.0000671691	Oceania
Oceania|hCoV-19/Australia/NSW28/2020|EPI ISL 417391|B.4|Australia|2020-03-08	Oceania|hCoV-19/Australia/VIC309/2020|EPI ISL 420000|B.1.1|Australia|2020-03-23	0.0005376836	Oceania
Oceania|hCoV-19/Australia/NSW35/2020|EPI ISL 417393|B.4|Australia|2020-03-08	Oceania|hCoV-19/Australia/VIC309/2020|EPI ISL 420000|B.1.1|Australia|2020-03-23	0.0005104413	Oceania
Oceania|hCoV-19/Australia/NSW29/2020|EPI ISL 427651|B|Australia|2020-03-08	Oceania|hCoV-19/Australia/VIC309/2020|EPI ISL 420000|B.1.1|Australia|2020-03-23	0.0003402506	Oceania
Oceania|hCoV-19/Australia/NSW153/2020|EPI ISL 427653|B.1.1|Australia|2020-03-08	Oceania|hCoV-19/Australia/VIC309/2020|EPI ISL 420000|B.1.1|Australia|2020-03-23	0.0000000000	Oceania
Oceania|hCoV-19/Australia/NSW375/2020|EPI ISL 451635|B.4|Australia|2020-03-08	Oceania|hCoV-19/Australia/VIC309/2020|EPI ISL 420000|B.1.1|Australia|2020-03-23	0.0005104586	Oceania
Oceania|hCoV-19/Australia/NSW252/2020|EPI ISL 451517|B.4|Australia|2020-03-08	Oceania|hCoV-19/Australia/VIC309/2020|EPI ISL 420000|B.1.1|Australia|2020-03-23	0.0004423584	Oceania
Oceania|hCoV-19/Australia/VIC19/2020|EPI ISL 419738|B.39|Australia|2020-03-08	Oceania|hCoV-19/Australia/VIC309/2020|EPI ISL 420000|B.1.1|Australia|2020-03-23	0.0005089412	Oceania
Oceania|hCoV-19/Australia/NSW26/2020|EPI ISL 417389|B.4|Australia|2020-03-09	Oceania|hCoV-19/Australia/VIC309/2020|EPI ISL 420000|B.1.1|Australia|2020-03-23	0.0005376895	Oceania
Oceania|hCoV-19/Australia/VIC23/2020|EPI ISL 419743|B.40|Australia|2020-03-09	Oceania|hCoV-19/Australia/VIC309/2020|EPI ISL 420000|B.1.1|Australia|2020-03-23	0.0005376836	Oceania
Oceania|hCoV-19/Australia/VIC21/2020|EPI ISL 419740|B.40|Australia|2020-03-09	Oceania|hCoV-19/Australia/VIC309/2020|EPI ISL 420000|B.1.1|Australia|2020-03-23	0.0005713005	Oceania
Oceania|hCoV-19/Australia/VIC22/2020|EPI ISL 419742|B.1|Australia|2020-03-09	Oceania|hCoV-19/Australia/VIC309/2020|EPI ISL 420000|B.1.1|Australia|2020-03-23	0.0002351620	Oceania
Oceania|hCoV-19/Australia/NSW154/2020|EPI ISL 427652|B.1.1|Australia|2020-03-09	Oceania|hCoV-19/Australia/VIC309/2020|EPI ISL 420000|B.1.1|Australia|2020-03-23	0.0000000000	Oceania
Oceania|hCoV-19/Australia/NSW2155/2020|EPI ISL 500633|B.4|Australia|2020-03-09	Oceania|hCoV-19/Australia/VIC309/2020|EPI ISL 420000|B.1.1|Australia|2020-03-23	0.0004368500	Oceania
Oceania|hCoV-19/Australia/NSW2154/2020|EPI ISL 500632|B.1.1|Australia|2020-03-09	Oceania|hCoV-19/Australia/VIC309/2020|EPI ISL 420000|B.1.1|Australia|2020-03-23	0.0000335861	Oceania
Oceania|hCoV-19/Australia/VIC26/2020|EPI ISL 419745|B.3|Australia|2020-03-10	Oceania|hCoV-19/Australia/VIC309/2020|EPI ISL 420000|B.1.1|Australia|2020-03-23	0.0003359644	Oceania
Oceania|hCoV-19/Australia/NSW31/2020|EPI ISL 417392|B.4|Australia|2020-03-10	Oceania|hCoV-19/Australia/VIC309/2020|EPI ISL 420000|B.1.1|Australia|2020-03-23	0.0004704321	Oceania
Oceania|hCoV-19/Australia/VIC30/2020|EPI ISL 419749|B.4|Australia|2020-03-10	Oceania|hCoV-19/Australia/VIC309/2020|EPI ISL 420000|B.1.1|Australia|2020-03-23	0.0004368285	Oceania
Oceania|hCoV-19/Australia/VIC36/2020|EPI ISL 419765|B|Australia|2020-03-10	Oceania|hCoV-19/Australia/VIC309/2020|EPI ISL 420000|B.1.1|Australia|2020-03-23	0.0004031994	Oceania
Oceania|hCoV-19/Australia/VIC31/2020|EPI ISL 419750|B.1|Australia|2020-03-10	Oceania|hCoV-19/Australia/VIC309/2020|EPI ISL 420000|B.1.1|Australia|2020-03-23	0.0001679583	Oceania
Oceania|hCoV-19/Australia/NSW36/2020|EPI ISL 417394|B.40|Australia|2020-03-10	Oceania|hCoV-19/Australia/VIC309/2020|EPI ISL 420000|B.1.1|Australia|2020-03-23	0.0004423640	Oceania
Oceania|hCoV-19/Australia/NSW38/2020|EPI ISL 417396|B.6|Australia|2020-03-10	Oceania|hCoV-19/Australia/VIC309/2020|EPI ISL 420000|B.1.1|Australia|2020-03-23	0.0004083156	Oceania
Oceania|hCoV-19/Australia/NSW41/2020|EPI ISL 417399|B.40|Australia|2020-03-10	Oceania|hCoV-19/Australia/VIC309/2020|EPI ISL 420000|B.1.1|Australia|2020-03-23	0.0003402390	Oceania
Oceania|hCoV-19/Australia/NSW44/2020|EPI ISL 417400|B.6|Australia|2020-03-10	Oceania|hCoV-19/Australia/VIC309/2020|EPI ISL 420000|B.1.1|Australia|2020-03-23	0.0004083037	Oceania
Oceania|hCoV-19/Australia/NSW46/2020|EPI ISL 427658|B.3|Australia|2020-03-10	Oceania|hCoV-19/Australia/VIC309/2020|EPI ISL 420000|B.1.1|Australia|2020-03-23	0.0003063022	Oceania
Oceania|hCoV-19/Australia/NSW51/2020|EPI ISL 427660|B.40|Australia|2020-03-10	Oceania|hCoV-19/Australia/VIC309/2020|EPI ISL 420000|B.1.1|Australia|2020-03-23	0.0003402506	Oceania
Oceania|hCoV-19/Australia/NSW376/2020|EPI ISL 451636|B.4|Australia|2020-03-10	Oceania|hCoV-19/Australia/VIC309/2020|EPI ISL 420000|B.1.1|Australia|2020-03-23	0.0004423713	Oceania
Oceania|hCoV-19/Australia/NSW103/2020|EPI ISL 427657|B.1.5|Australia|2020-03-10	Oceania|hCoV-19/Australia/VIC309/2020|EPI ISL 420000|B.1.1|Australia|2020-03-23	0.0001020479	Oceania
Oceania|hCoV-19/Australia/NSW63/2020|EPI ISL 427664|B|Australia|2020-03-10	Oceania|hCoV-19/Australia/VIC309/2020|EPI ISL 420000|B.1.1|Australia|2020-03-23	0.0002722043	Oceania
Oceania|hCoV-19/Australia/NSW49/2020|EPI ISL 427659|B.6|Australia|2020-03-10	Oceania|hCoV-19/Australia/VIC309/2020|EPI ISL 420000|B.1.1|Australia|2020-03-23	0.0004083295	Oceania
Oceania|hCoV-19/Australia/NSW2159/2020|EPI ISL 500637|B.1.5|Australia|2020-03-10	Oceania|hCoV-19/Australia/VIC309/2020|EPI ISL 420000|B.1.1|Australia|2020-03-23	0.0001007729	Oceania
Oceania|hCoV-19/Australia/VIC29/2020|EPI ISL 419748|B.1.1|Australia|2020-03-10	Oceania|hCoV-19/Australia/VIC309/2020|EPI ISL 420000|B.1.1|Australia|2020-03-23	0.0000671736	Oceania
Oceania|hCoV-19/Australia/NSW2139/2020|EPI ISL 500627|B.4|Australia|2020-03-10	Oceania|hCoV-19/Australia/VIC309/2020|EPI ISL 420000|B.1.1|Australia|2020-03-23	0.0005040956	Oceania
Oceania|hCoV-19/New Zealand/20VR0712/2020|EPI ISL 456163|B.1.1|New Zealand|2020-03-11	Oceania|hCoV-19/Australia/VIC309/2020|EPI ISL 420000|B.1.1|Australia|2020-03-23	0.0000000000	Oceania
Oceania|hCoV-19/Australia/QLDID921/2020|EPI ISL 417033|B.6|Australia|2020-03-11	Oceania|hCoV-19/Australia/VIC309/2020|EPI ISL 420000|B.1.1|Australia|2020-03-23	0.0004031878	Oceania
Oceania|hCoV-19/Australia/VIC44/2020|EPI ISL 419767|B.1|Australia|2020-03-11	Oceania|hCoV-19/Australia/VIC309/2020|EPI ISL 420000|B.1.1|Australia|2020-03-23	0.0001343615	Oceania
Oceania|hCoV-19/Australia/VIC39/2020|EPI ISL 419757|B.1|Australia|2020-03-11	Oceania|hCoV-19/Australia/VIC309/2020|EPI ISL 420000|B.1.1|Australia|2020-03-23	0.0002351647	Oceania
Oceania|hCoV-19/Australia/QLDID920/2020|EPI ISL 417032|B.1.5|Australia|2020-03-11	Oceania|hCoV-19/Australia/VIC309/2020|EPI ISL 420000|B.1.1|Australia|2020-03-23	0.0001007662	Oceania
Oceania|hCoV-19/Australia/VIC45/2020|EPI ISL 419802|B.1.1|Australia|2020-03-11	Oceania|hCoV-19/Australia/VIC309/2020|EPI ISL 420000|B.1.1|Australia|2020-03-23	0.0000000000	Oceania
Oceania|hCoV-19/Australia/NSW40/2020|EPI ISL 417398|B.4|Australia|2020-03-11	Oceania|hCoV-19/Australia/VIC309/2020|EPI ISL 420000|B.1.1|Australia|2020-03-23	0.0004764074	Oceania
Oceania|hCoV-19/Australia/NSW52/2020|EPI ISL 417405|B|Australia|2020-03-11	Oceania|hCoV-19/Australia/VIC309/2020|EPI ISL 420000|B.1.1|Australia|2020-03-23	0.0003402391	Oceania
Oceania|hCoV-19/Australia/NSW39/2020|EPI ISL 417397|B.1.5|Australia|2020-03-11	Oceania|hCoV-19/Australia/VIC309/2020|EPI ISL 420000|B.1.1|Australia|2020-03-23	0.0001020444	Oceania
Oceania|hCoV-19/Australia/NSW102/2020|EPI ISL 427656|B.1.5|Australia|2020-03-11	Oceania|hCoV-19/Australia/VIC309/2020|EPI ISL 420000|B.1.1|Australia|2020-03-23	0.0001020479	Oceania
Oceania|hCoV-19/Australia/NSW34/2020|EPI ISL 427655|B.4|Australia|2020-03-11	Oceania|hCoV-19/Australia/VIC309/2020|EPI ISL 420000|B.1.1|Australia|2020-03-23	0.0004423792	Oceania
Oceania|hCoV-19/Australia/VIC38/2020|EPI ISL 419756|B.1.6|Australia|2020-03-11	Oceania|hCoV-19/Australia/VIC309/2020|EPI ISL 420000|B.1.1|Australia|2020-03-23	0.0002015514	Oceania
Oceania|hCoV-19/Australia/NSW218/2020|EPI ISL 427665|B.3|Australia|2020-03-11	Oceania|hCoV-19/Australia/VIC309/2020|EPI ISL 420000|B.1.1|Australia|2020-03-23	0.0003402661	Oceania
Oceania|hCoV-19/Australia/VIC43/2020|EPI ISL 419763|B.1.1|Australia|2020-03-11	Oceania|hCoV-19/Australia/VIC309/2020|EPI ISL 420000|B.1.1|Australia|2020-03-23	0.0000335888	Oceania
Oceania|hCoV-19/Australia/NSW2156/2020|EPI ISL 500634|B.39|Australia|2020-03-11	Oceania|hCoV-19/Australia/VIC309/2020|EPI ISL 420000|B.1.1|Australia|2020-03-23	0.0004704795	Oceania
Oceania|hCoV-19/Australia/TAS124/2020|EPI ISL 522589|B|Australia|2020-03-11	Oceania|hCoV-19/Australia/VIC309/2020|EPI ISL 420000|B.1.1|Australia|2020-03-23	0.0003785328	Oceania
Oceania|hCoV-19/New Zealand/CoV002/2020|EPI ISL 417212|B.31|New Zealand|2020-03-11	Oceania|hCoV-19/Australia/VIC309/2020|EPI ISL 420000|B.1.1|Australia|2020-03-23	0.0004722240	Oceania
Oceania|hCoV-19/Australia/VIC50/2020|EPI ISL 419766|B.1|Australia|2020-03-12	Oceania|hCoV-19/Australia/VIC309/2020|EPI ISL 420000|B.1.1|Australia|2020-03-23	0.0001679583	Oceania
Oceania|hCoV-19/Australia/VIC55/2020|EPI ISL 419776|B|Australia|2020-03-12	Oceania|hCoV-19/Australia/VIC309/2020|EPI ISL 420000|B.1.1|Australia|2020-03-23	0.0004031879	Oceania
Oceania|hCoV-19/Australia/VIC52/2020|EPI ISL 419768|B.1.1.71|Australia|2020-03-12	Oceania|hCoV-19/Australia/VIC309/2020|EPI ISL 420000|B.1.1|Australia|2020-03-23	0.0001007558	Oceania
Oceania|hCoV-19/Australia/VIC58/2020|EPI ISL 419784|B.4|Australia|2020-03-12	Oceania|hCoV-19/Australia/VIC309/2020|EPI ISL 420000|B.1.1|Australia|2020-03-23	0.0004031994	Oceania
Oceania|hCoV-19/Australia/VIC54/2020|EPI ISL 419770|B.1|Australia|2020-03-12	Oceania|hCoV-19/Australia/VIC309/2020|EPI ISL 420000|B.1.1|Australia|2020-03-23	0.0001343615	Oceania
Oceania|hCoV-19/Australia/VIC47/2020|EPI ISL 419759|B.40|Australia|2020-03-12	Oceania|hCoV-19/Australia/VIC309/2020|EPI ISL 420000|B.1.1|Australia|2020-03-23	0.0005713269	Oceania
Oceania|hCoV-19/Australia/NSW50/2020|EPI ISL 417404|B.1.1|Australia|2020-03-12	Oceania|hCoV-19/Australia/VIC309/2020|EPI ISL 420000|B.1.1|Australia|2020-03-23	0.0000340098	Oceania
Oceania|hCoV-19/Australia/NSW254/2020|EPI ISL 451519|B.4|Australia|2020-03-12	Oceania|hCoV-19/Australia/VIC309/2020|EPI ISL 420000|B.1.1|Australia|2020-03-23	0.0005445004	Oceania
Oceania|hCoV-19/Australia/VIC48/2020|EPI ISL 419762|B.1|Australia|2020-03-12	Oceania|hCoV-19/Australia/VIC309/2020|EPI ISL 420000|B.1.1|Australia|2020-03-23	0.0001679638	Oceania
Oceania|hCoV-19/Australia/NSW2158/2020|EPI ISL 500636|B.1.5|Australia|2020-03-12	Oceania|hCoV-19/Australia/VIC309/2020|EPI ISL 420000|B.1.1|Australia|2020-03-23	0.0001343705	Oceania
Oceania|hCoV-19/Australia/VIC49/2020|EPI ISL 419764|B.1|Australia|2020-03-12	Oceania|hCoV-19/Australia/VIC309/2020|EPI ISL 420000|B.1.1|Australia|2020-03-23	0.0002016218	Oceania
Oceania|hCoV-19/New Zealand/20VR0334/2020|EPI ISL 456157|B.1|New Zealand|2020-03-12	Oceania|hCoV-19/Australia/VIC309/2020|EPI ISL 420000|B.1.1|Australia|2020-03-23	0.0002054062	Oceania
Oceania|hCoV-19/Australia/VIC62/2020|EPI ISL 419774|B.1|Australia|2020-03-13	Oceania|hCoV-19/Australia/VIC309/2020|EPI ISL 420000|B.1.1|Australia|2020-03-23	0.0001343615	Oceania
Oceania|hCoV-19/Australia/NSW2011/2020|EPI ISL 500598|B.4|Australia|2020-03-13	Oceania|hCoV-19/Australia/VIC309/2020|EPI ISL 420000|B.1.1|Australia|2020-03-23	0.0005713333	Oceania
Oceania|hCoV-19/Australia/VIC66/2020|EPI ISL 419780|B.4|Australia|2020-03-13	Oceania|hCoV-19/Australia/VIC309/2020|EPI ISL 420000|B.1.1|Australia|2020-03-23	0.0004031994	Oceania
Oceania|hCoV-19/Australia/VIC70/2020|EPI ISL 419786|B|Australia|2020-03-13	Oceania|hCoV-19/Australia/VIC309/2020|EPI ISL 420000|B.1.1|Australia|2020-03-23	0.0003695813	Oceania
Oceania|hCoV-19/Australia/WA02/2020|EPI ISL 420532|B.1.98|Australia|2020-03-13	Oceania|hCoV-19/Australia/VIC309/2020|EPI ISL 420000|B.1.1|Australia|2020-03-23	0.0001345655	Oceania
Oceania|hCoV-19/Australia/NSW45/2020|EPI ISL 417401|B.6|Australia|2020-03-13	Oceania|hCoV-19/Australia/VIC309/2020|EPI ISL 420000|B.1.1|Australia|2020-03-23	0.0003742707	Oceania
Oceania|hCoV-19/Australia/NSW47/2020|EPI ISL 417402|B.1.5|Australia|2020-03-13	Oceania|hCoV-19/Australia/VIC309/2020|EPI ISL 420000|B.1.1|Australia|2020-03-23	0.0001700909	Oceania
Oceania|hCoV-19/Australia/NSW607/2020|EPI ISL 490017|B.40|Australia|2020-03-13	Oceania|hCoV-19/Australia/VIC309/2020|EPI ISL 420000|B.1.1|Australia|2020-03-23	0.0003402506	Oceania
Oceania|hCoV-19/Australia/NSW592/2020|EPI ISL 478704|B.1.5|Australia|2020-03-13	Oceania|hCoV-19/Australia/VIC309/2020|EPI ISL 420000|B.1.1|Australia|2020-03-23	0.0001020479	Oceania
Oceania|hCoV-19/Australia/NSW2147/2020|EPI ISL 500628|B.1.5|Australia|2020-03-13	Oceania|hCoV-19/Australia/VIC309/2020|EPI ISL 420000|B.1.1|Australia|2020-03-23	0.0001679694	Oceania
Oceania|hCoV-19/Australia/VIC64/2020|EPI ISL 419778|B.1|Australia|2020-03-13	Oceania|hCoV-19/Australia/VIC309/2020|EPI ISL 420000|B.1.1|Australia|2020-03-23	0.0002356369	Oceania
Oceania|hCoV-19/Australia/VIC61/2020|EPI ISL 419773|B|Australia|2020-03-13	Oceania|hCoV-19/Australia/VIC309/2020|EPI ISL 420000|B.1.1|Australia|2020-03-23	0.0004059614	Oceania
Oceania|hCoV-19/Australia/VIC63/2020|EPI ISL 419775|B.1|Australia|2020-03-13	Oceania|hCoV-19/Australia/VIC309/2020|EPI ISL 420000|B.1.1|Australia|2020-03-23	0.0001353983	Oceania
Oceania|hCoV-19/Australia/VIC82/2020|EPI ISL 419794|B.40|Australia|2020-03-14	Oceania|hCoV-19/Australia/VIC309/2020|EPI ISL 420000|B.1.1|Australia|2020-03-23	0.0004368083	Oceania
Oceania|hCoV-19/Australia/VIC83/2020|EPI ISL 419799|B|Australia|2020-03-14	Oceania|hCoV-19/Australia/VIC309/2020|EPI ISL 420000|B.1.1|Australia|2020-03-23	0.0004033505	Oceania
Oceania|hCoV-19/Australia/VIC80/2020|EPI ISL 419792|B.40|Australia|2020-03-14	Oceania|hCoV-19/Australia/VIC309/2020|EPI ISL 420000|B.1.1|Australia|2020-03-23	0.0004031994	Oceania
Oceania|hCoV-19/Australia/NSW2005/2020|EPI ISL 500597|B.1|Australia|2020-03-14	Oceania|hCoV-19/Australia/VIC309/2020|EPI ISL 420000|B.1.1|Australia|2020-03-23	0.0001679631	Oceania
Oceania|hCoV-19/Australia/VIC84/2020|EPI ISL 419803|B.39|Australia|2020-03-14	Oceania|hCoV-19/Australia/VIC309/2020|EPI ISL 420000|B.1.1|Australia|2020-03-23	0.0004704403	Oceania
Oceania|hCoV-19/Australia/VIC78/2020|EPI ISL 419790|B|Australia|2020-03-14	Oceania|hCoV-19/Australia/VIC309/2020|EPI ISL 420000|B.1.1|Australia|2020-03-23	0.0003023888	Oceania
Oceania|hCoV-19/Australia/QLDID923/2020|EPI ISL 418801|B.1|Australia|2020-03-14	Oceania|hCoV-19/Australia/VIC309/2020|EPI ISL 420000|B.1.1|Australia|2020-03-23	0.0001343615	Oceania
Oceania|hCoV-19/Australia/WA03/2020|EPI ISL 420533|B.1|Australia|2020-03-14	Oceania|hCoV-19/Australia/VIC309/2020|EPI ISL 420000|B.1.1|Australia|2020-03-23	0.0001682181	Oceania
Oceania|hCoV-19/Australia/WA01/2020|EPI ISL 420531|B.1.98|Australia|2020-03-14	Oceania|hCoV-19/Australia/VIC309/2020|EPI ISL 420000|B.1.1|Australia|2020-03-23	0.0001682104	Oceania
Oceania|hCoV-19/Australia/NSW54/2020|EPI ISL 417407|B.1.1|Australia|2020-03-14	Oceania|hCoV-19/Australia/VIC309/2020|EPI ISL 420000|B.1.1|Australia|2020-03-23	0.0000000000	Oceania
Oceania|hCoV-19/Australia/NSW48/2020|EPI ISL 417403|B.6|Australia|2020-03-14	Oceania|hCoV-19/Australia/VIC309/2020|EPI ISL 420000|B.1.1|Australia|2020-03-23	0.0003742707	Oceania
Oceania|hCoV-19/Australia/NSW256/2020|EPI ISL 451521|B.4|Australia|2020-03-14	Oceania|hCoV-19/Australia/VIC309/2020|EPI ISL 420000|B.1.1|Australia|2020-03-23	0.0004423584	Oceania
Oceania|hCoV-19/Australia/NSW583/2020|EPI ISL 478695|B.40|Australia|2020-03-14	Oceania|hCoV-19/Australia/VIC309/2020|EPI ISL 420000|B.1.1|Australia|2020-03-23	0.0003402506	Oceania
Oceania|hCoV-19/Australia/NSW582/2020|EPI ISL 478694|B.40|Australia|2020-03-14	Oceania|hCoV-19/Australia/VIC309/2020|EPI ISL 420000|B.1.1|Australia|2020-03-23	0.0003742834	Oceania
Oceania|hCoV-19/Australia/VIC79/2020|EPI ISL 419791|B.40|Australia|2020-03-14	Oceania|hCoV-19/Australia/VIC309/2020|EPI ISL 420000|B.1.1|Australia|2020-03-23	0.0003695935	Oceania
Oceania|hCoV-19/Australia/NSW2146/2020|EPI ISL 509503|B.40|Australia|2020-03-14	Oceania|hCoV-19/Australia/VIC309/2020|EPI ISL 420000|B.1.1|Australia|2020-03-23	0.0003695937	Oceania
Oceania|hCoV-19/Australia/VIC81/2020|EPI ISL 419793|B.40|Australia|2020-03-14	Oceania|hCoV-19/Australia/VIC309/2020|EPI ISL 420000|B.1.1|Australia|2020-03-23	0.0003695937	Oceania
Oceania|hCoV-19/Australia/SAP215/2020|EPI ISL 468001|B.1.1|Australia|2020-03-14	Oceania|hCoV-19/Australia/VIC309/2020|EPI ISL 420000|B.1.1|Australia|2020-03-23	0.0000000000	Oceania
Oceania|hCoV-19/Australia/VIC87/2020|EPI ISL 419797|B.40|Australia|2020-03-15	Oceania|hCoV-19/Australia/VIC309/2020|EPI ISL 420000|B.1.1|Australia|2020-03-23	0.0004368083	Oceania
Oceania|hCoV-19/Australia/NSW2144/2020|EPI ISL 527008|B.39|Australia|2020-03-15	Oceania|hCoV-19/Australia/VIC309/2020|EPI ISL 420000|B.1.1|Australia|2020-03-23	0.0004704403	Oceania
Oceania|hCoV-19/Australia/SAP111/2020|EPI ISL 451131|B.1.1|Australia|2020-03-15	Oceania|hCoV-19/Australia/VIC309/2020|EPI ISL 420000|B.1.1|Australia|2020-03-23	0.0000000000	Oceania
Oceania|hCoV-19/Australia/VIC90/2020|EPI ISL 419801|B.1.1|Australia|2020-03-15	Oceania|hCoV-19/Australia/VIC309/2020|EPI ISL 420000|B.1.1|Australia|2020-03-23	0.0000335848	Oceania
Oceania|hCoV-19/Australia/NSW2004/2020|EPI ISL 500596|B.1.5|Australia|2020-03-15	Oceania|hCoV-19/Australia/VIC309/2020|EPI ISL 420000|B.1.1|Australia|2020-03-23	0.0002015448	Oceania
Oceania|hCoV-19/Australia/VIC89/2020|EPI ISL 419800|B.1|Australia|2020-03-15	Oceania|hCoV-19/Australia/VIC309/2020|EPI ISL 420000|B.1.1|Australia|2020-03-23	0.0002015598	Oceania
Oceania|hCoV-19/New Zealand/20VR0276/2020|EPI ISL 416539|A|New Zealand|2020-03-15	Oceania|hCoV-19/Australia/VIC309/2020|EPI ISL 420000|B.1.1|Australia|2020-03-23	0.0004367882	Oceania
Oceania|hCoV-19/Australia/ACT0082/2020|EPI ISL 498542|B.1.1|Australia|2020-03-15	Oceania|hCoV-19/Australia/VIC309/2020|EPI ISL 420000|B.1.1|Australia|2020-03-23	0.0000335839	Oceania
Oceania|hCoV-19/Australia/VIC92/2020|EPI ISL 419809|B.1.5|Australia|2020-03-15	Oceania|hCoV-19/Australia/VIC309/2020|EPI ISL 420000|B.1.1|Australia|2020-03-23	0.0001007662	Oceania
Oceania|hCoV-19/Australia/NSW112/2020|EPI ISL 427666|B.1.5|Australia|2020-03-15	Oceania|hCoV-19/Australia/VIC309/2020|EPI ISL 420000|B.1.1|Australia|2020-03-23	0.0001700967	Oceania
Oceania|hCoV-19/Australia/VIC91/2020|EPI ISL 419804|B.1.5|Australia|2020-03-15	Oceania|hCoV-19/Australia/VIC309/2020|EPI ISL 420000|B.1.1|Australia|2020-03-23	0.0001679778	Oceania
Oceania|hCoV-19/Australia/SAP220/2020|EPI ISL 467995|B.1.5|Australia|2020-03-15	Oceania|hCoV-19/Australia/VIC309/2020|EPI ISL 420000|B.1.1|Australia|2020-03-23	0.0001691655	Oceania
Oceania|hCoV-19/Australia/VIC09/2020|EPI ISL 416515|B|Australia|2020-03-15	Oceania|hCoV-19/Australia/VIC309/2020|EPI ISL 420000|B.1.1|Australia|2020-03-23	0.0004067541	Oceania
Oceania|hCoV-19/Australia/VIC93/2020|EPI ISL 419815|B.3|Australia|2020-03-15	Oceania|hCoV-19/Australia/VIC309/2020|EPI ISL 420000|B.1.1|Australia|2020-03-23	0.0003397072	Oceania
Oceania|hCoV-19/Australia/SAP410/2020|EPI ISL 492175|B.6|Australia|2020-03-15	Oceania|hCoV-19/Australia/VIC309/2020|EPI ISL 420000|B.1.1|Australia|2020-03-23	0.0005266414	Oceania
Oceania|hCoV-19/Australia/SAP439/2020|EPI ISL 508130|B.6|Australia|2020-03-16	Oceania|hCoV-19/Australia/VIC309/2020|EPI ISL 420000|B.1.1|Australia|2020-03-23	0.0004031876	Oceania
Oceania|hCoV-19/Australia/VIC97/2020|EPI ISL 419808|B.4|Australia|2020-03-16	Oceania|hCoV-19/Australia/VIC309/2020|EPI ISL 420000|B.1.1|Australia|2020-03-23	0.0004031994	Oceania
Oceania|hCoV-19/Australia/VIC99/2020|EPI ISL 419811|B.1|Australia|2020-03-16	Oceania|hCoV-19/Australia/VIC309/2020|EPI ISL 420000|B.1.1|Australia|2020-03-23	0.0003023723	Oceania
Oceania|hCoV-19/Australia/VIC141/2020|EPI ISL 419838|B.1.5|Australia|2020-03-16	Oceania|hCoV-19/Australia/VIC309/2020|EPI ISL 420000|B.1.1|Australia|2020-03-23	0.0001007662	Oceania
Oceania|hCoV-19/Australia/SAP112/2020|EPI ISL 468016|B.1.1|Australia|2020-03-16	Oceania|hCoV-19/Australia/VIC309/2020|EPI ISL 420000|B.1.1|Australia|2020-03-23	0.0000000000	Oceania
Oceania|hCoV-19/Australia/VIC142/2020|EPI ISL 419839|B.1|Australia|2020-03-16	Oceania|hCoV-19/Australia/VIC309/2020|EPI ISL 420000|B.1.1|Australia|2020-03-23	0.0002015633	Oceania
Oceania|hCoV-19/Australia/NSW2151/2020|EPI ISL 500631|B|Australia|2020-03-16	Oceania|hCoV-19/Australia/VIC309/2020|EPI ISL 420000|B.1.1|Australia|2020-03-23	0.0002687575	Oceania
Oceania|hCoV-19/Australia/NSW2149/2020|EPI ISL 500630|B.1.1.10|Australia|2020-03-16	Oceania|hCoV-19/Australia/VIC309/2020|EPI ISL 420000|B.1.1|Australia|2020-03-23	0.0000671711	Oceania
Oceania|hCoV-19/New Zealand/20VR0993/2020|EPI ISL 456176|B|New Zealand|2020-03-16	Oceania|hCoV-19/Australia/VIC309/2020|EPI ISL 420000|B.1.1|Australia|2020-03-23	0.0003023749	Oceania
Oceania|hCoV-19/Australia/VIC143/2020|EPI ISL 419840|B.1.1|Australia|2020-03-16	Oceania|hCoV-19/Australia/VIC309/2020|EPI ISL 420000|B.1.1|Australia|2020-03-23	0.0000671691	Oceania
Oceania|hCoV-19/Australia/VIC96/2020|EPI ISL 419807|B|Australia|2020-03-16	Oceania|hCoV-19/Australia/VIC309/2020|EPI ISL 420000|B.1.1|Australia|2020-03-23	0.0002687722	Oceania
Oceania|hCoV-19/Australia/NSW58/2020|EPI ISL 417410|B.40|Australia|2020-03-16	Oceania|hCoV-19/Australia/VIC309/2020|EPI ISL 420000|B.1.1|Australia|2020-03-23	0.0003742816	Oceania
Oceania|hCoV-19/Australia/NSW57/2020|EPI ISL 417409|B.40|Australia|2020-03-16	Oceania|hCoV-19/Australia/VIC309/2020|EPI ISL 420000|B.1.1|Australia|2020-03-23	0.0004423511	Oceania
Oceania|hCoV-19/Australia/NSW104/2020|EPI ISL 427677|B.1.5|Australia|2020-03-16	Oceania|hCoV-19/Australia/VIC309/2020|EPI ISL 420000|B.1.1|Australia|2020-03-23	0.0001020479	Oceania
Oceania|hCoV-19/Australia/NSW75/2020|EPI ISL 427703|B.40|Australia|2020-03-16	Oceania|hCoV-19/Australia/VIC309/2020|EPI ISL 420000|B.1.1|Australia|2020-03-23	0.0003402506	Oceania
Oceania|hCoV-19/Australia/NSW88/2020|EPI ISL 427702|B.40|Australia|2020-03-16	Oceania|hCoV-19/Australia/VIC309/2020|EPI ISL 420000|B.1.1|Australia|2020-03-23	0.0004083368	Oceania
Oceania|hCoV-19/Australia/NSW158/2020|EPI ISL 427735|B.1.1|Australia|2020-03-16	Oceania|hCoV-19/Australia/VIC309/2020|EPI ISL 420000|B.1.1|Australia|2020-03-23	0.0000340110	Oceania
Oceania|hCoV-19/Australia/NSW111/2020|EPI ISL 427661|B.1.5|Australia|2020-03-16	Oceania|hCoV-19/Australia/VIC309/2020|EPI ISL 420000|B.1.1|Australia|2020-03-23	0.0001700967	Oceania
Oceania|hCoV-19/Australia/VIC146/2020|EPI ISL 419843|B.40|Australia|2020-03-17	Oceania|hCoV-19/Australia/VIC309/2020|EPI ISL 420000|B.1.1|Australia|2020-03-23	0.0004031876	Oceania
Oceania|hCoV-19/Australia/VIC327/2020|EPI ISL 426637|B.40|Australia|2020-03-17	Oceania|hCoV-19/Australia/VIC309/2020|EPI ISL 420000|B.1.1|Australia|2020-03-23	0.0003695813	Oceania
Oceania|hCoV-19/Australia/VIC157/2020|EPI ISL 419854|B.1|Australia|2020-03-17	Oceania|hCoV-19/Australia/VIC309/2020|EPI ISL 420000|B.1.1|Australia|2020-03-23	0.0002015598	Oceania
Oceania|hCoV-19/Australia/VIC151/2020|EPI ISL 419848|B|Australia|2020-03-17	Oceania|hCoV-19/Australia/VIC309/2020|EPI ISL 420000|B.1.1|Australia|2020-03-23	0.0004704186	Oceania
Oceania|hCoV-19/Australia/VIC154/2020|EPI ISL 419851|B.1.5|Australia|2020-03-17	Oceania|hCoV-19/Australia/VIC309/2020|EPI ISL 420000|B.1.1|Australia|2020-03-23	0.0001679553	Oceania
Oceania|hCoV-19/Australia/VIC144/2020|EPI ISL 419841|B.1.1|Australia|2020-03-17	Oceania|hCoV-19/Australia/VIC309/2020|EPI ISL 420000|B.1.1|Australia|2020-03-23	0.0000335839	Oceania
Oceania|hCoV-19/Australia/VIC148/2020|EPI ISL 419845|B.1|Australia|2020-03-17	Oceania|hCoV-19/Australia/VIC309/2020|EPI ISL 420000|B.1.1|Australia|2020-03-23	0.0001679583	Oceania
Oceania|hCoV-19/Australia/VIC153/2020|EPI ISL 419850|B.1.1|Australia|2020-03-17	Oceania|hCoV-19/Australia/VIC309/2020|EPI ISL 420000|B.1.1|Australia|2020-03-23	0.0000671691	Oceania
Oceania|hCoV-19/Australia/VIC152/2020|EPI ISL 419849|B|Australia|2020-03-17	Oceania|hCoV-19/Australia/VIC309/2020|EPI ISL 420000|B.1.1|Australia|2020-03-23	0.0003695813	Oceania
Oceania|hCoV-19/Australia/VIC106/2020|EPI ISL 419820|B.1.5|Australia|2020-03-17	Oceania|hCoV-19/Australia/VIC309/2020|EPI ISL 420000|B.1.1|Australia|2020-03-23	0.0002015505	Oceania
Oceania|hCoV-19/Australia/VIC329/2020|EPI ISL 426639|B.1.5|Australia|2020-03-17	Oceania|hCoV-19/Australia/VIC309/2020|EPI ISL 420000|B.1.1|Australia|2020-03-23	0.0001679660	Oceania
Oceania|hCoV-19/Australia/VIC149/2020|EPI ISL 419846|B.1|Australia|2020-03-17	Oceania|hCoV-19/Australia/VIC309/2020|EPI ISL 420000|B.1.1|Australia|2020-03-23	0.0002351729	Oceania
Oceania|hCoV-19/Australia/VIC156/2020|EPI ISL 419853|B.1.1|Australia|2020-03-17	Oceania|hCoV-19/Australia/VIC309/2020|EPI ISL 420000|B.1.1|Australia|2020-03-23	0.0000000000	Oceania
Oceania|hCoV-19/Australia/VIC155/2020|EPI ISL 419852|B.1|Australia|2020-03-17	Oceania|hCoV-19/Australia/VIC309/2020|EPI ISL 420000|B.1.1|Australia|2020-03-23	0.0002015540	Oceania
Oceania|hCoV-19/Australia/VIC105/2020|EPI ISL 419819|B.1.255|Australia|2020-03-17	Oceania|hCoV-19/Australia/VIC309/2020|EPI ISL 420000|B.1.1|Australia|2020-03-23	0.0002015541	Oceania
Oceania|hCoV-19/New Zealand/20VR0994/2020|EPI ISL 456177|B.31|New Zealand|2020-03-17	Oceania|hCoV-19/Australia/VIC309/2020|EPI ISL 420000|B.1.1|Australia|2020-03-23	0.0004706752	Oceania
Oceania|hCoV-19/Australia/NSW62/2020|EPI ISL 417412|B.3|Australia|2020-03-17	Oceania|hCoV-19/Australia/VIC309/2020|EPI ISL 420000|B.1.1|Australia|2020-03-23	0.0003061980	Oceania
Oceania|hCoV-19/Australia/SAP181/2020|EPI ISL 492122|B.1|Australia|2020-03-18	Oceania|hCoV-19/Australia/VIC309/2020|EPI ISL 420000|B.1.1|Australia|2020-03-23	0.0002015632	Oceania
Oceania|hCoV-19/Australia/QLDID924/2020|EPI ISL 418802|B.1.1|Australia|2020-03-18	Oceania|hCoV-19/Australia/VIC309/2020|EPI ISL 420000|B.1.1|Australia|2020-03-23	0.0000335839	Oceania
Oceania|hCoV-19/Australia/VIC174/2020|EPI ISL 419871|B.1.5|Australia|2020-03-18	Oceania|hCoV-19/Australia/VIC309/2020|EPI ISL 420000|B.1.1|Australia|2020-03-23	0.0001007662	Oceania
Oceania|hCoV-19/Australia/VIC166/2020|EPI ISL 419863|B.1|Australia|2020-03-18	Oceania|hCoV-19/Australia/VIC309/2020|EPI ISL 420000|B.1.1|Australia|2020-03-23	0.0002351688	Oceania
Oceania|hCoV-19/Australia/SAP159/2020|EPI ISL 492116|B.1.1|Australia|2020-03-18	Oceania|hCoV-19/Australia/VIC309/2020|EPI ISL 420000|B.1.1|Australia|2020-03-23	0.0001007650	Oceania
Oceania|hCoV-19/Australia/VIC170/2020|EPI ISL 419867|B.1.5|Australia|2020-03-18	Oceania|hCoV-19/Australia/VIC309/2020|EPI ISL 420000|B.1.1|Australia|2020-03-23	0.0002015448	Oceania
Oceania|hCoV-19/Australia/VIC163/2020|EPI ISL 419860|B.1.1|Australia|2020-03-18	Oceania|hCoV-19/Australia/VIC309/2020|EPI ISL 420000|B.1.1|Australia|2020-03-23	0.0000671722	Oceania
Oceania|hCoV-19/Australia/VIC176/2020|EPI ISL 419873|B.31|Australia|2020-03-18	Oceania|hCoV-19/Australia/VIC309/2020|EPI ISL 420000|B.1.1|Australia|2020-03-23	0.0004368285	Oceania
Oceania|hCoV-19/Australia/VIC171/2020|EPI ISL 419868|B.40|Australia|2020-03-18	Oceania|hCoV-19/Australia/VIC309/2020|EPI ISL 420000|B.1.1|Australia|2020-03-23	0.0005376929	Oceania
Oceania|hCoV-19/Australia/QLDID926/2020|EPI ISL 418804|B.1.1|Australia|2020-03-18	Oceania|hCoV-19/Australia/VIC309/2020|EPI ISL 420000|B.1.1|Australia|2020-03-23	0.0000671722	Oceania
Oceania|hCoV-19/Australia/VIC172/2020|EPI ISL 419869|B.40|Australia|2020-03-18	Oceania|hCoV-19/Australia/VIC309/2020|EPI ISL 420000|B.1.1|Australia|2020-03-23	0.0004704403	Oceania
Oceania|hCoV-19/Australia/VIC158/2020|EPI ISL 419855|B.1|Australia|2020-03-18	Oceania|hCoV-19/Australia/VIC309/2020|EPI ISL 420000|B.1.1|Australia|2020-03-23	0.0003023862	Oceania
Oceania|hCoV-19/Australia/QLDID925/2020|EPI ISL 418803|B.1|Australia|2020-03-18	Oceania|hCoV-19/Australia/VIC309/2020|EPI ISL 420000|B.1.1|Australia|2020-03-23	0.0001679583	Oceania
Oceania|hCoV-19/Australia/VIC178/2020|EPI ISL 419875|B.1.1|Australia|2020-03-18	Oceania|hCoV-19/Australia/VIC309/2020|EPI ISL 420000|B.1.1|Australia|2020-03-23	0.0000671691	Oceania
Oceania|hCoV-19/Australia/VIC109/2020|EPI ISL 419718|B.1.1|Australia|2020-03-18	Oceania|hCoV-19/Australia/VIC309/2020|EPI ISL 420000|B.1.1|Australia|2020-03-23	0.0000000000	Oceania
Oceania|hCoV-19/New Zealand/20VR0760/2020|EPI ISL 456165|B.1.5|New Zealand|2020-03-18	Oceania|hCoV-19/Australia/VIC309/2020|EPI ISL 420000|B.1.1|Australia|2020-03-23	0.0001344067	Oceania
Oceania|hCoV-19/New Zealand/20VR0770/2020|EPI ISL 456168|B.39|New Zealand|2020-03-18	Oceania|hCoV-19/Australia/VIC309/2020|EPI ISL 420000|B.1.1|Australia|2020-03-23	0.0004707484	Oceania
Oceania|hCoV-19/Australia/SAP186/2020|EPI ISL 492125|B.1|Australia|2020-03-19	Oceania|hCoV-19/Australia/VIC309/2020|EPI ISL 420000|B.1.1|Australia|2020-03-23	0.0002351729	Oceania
Oceania|hCoV-19/Australia/SAP368/2020|EPI ISL 492133|B.1.1|Australia|2020-03-19	Oceania|hCoV-19/Australia/VIC309/2020|EPI ISL 420000|B.1.1|Australia|2020-03-23	0.0000335848	Oceania
Oceania|hCoV-19/Australia/NSW2169/2020|EPI ISL 500640|B.6|Australia|2020-03-19	Oceania|hCoV-19/Australia/VIC309/2020|EPI ISL 420000|B.1.1|Australia|2020-03-23	0.0005040447	Oceania
Oceania|hCoV-19/Australia/VIC186/2020|EPI ISL 419882|B.40|Australia|2020-03-19	Oceania|hCoV-19/Australia/VIC309/2020|EPI ISL 420000|B.1.1|Australia|2020-03-23	0.0004368285	Oceania
Oceania|hCoV-19/Australia/VIC184/2020|EPI ISL 419880|B.1|Australia|2020-03-19	Oceania|hCoV-19/Australia/VIC309/2020|EPI ISL 420000|B.1.1|Australia|2020-03-23	0.0002015540	Oceania
Oceania|hCoV-19/Australia/VIC203/2020|EPI ISL 419898|B.40|Australia|2020-03-19	Oceania|hCoV-19/Australia/VIC309/2020|EPI ISL 420000|B.1.1|Australia|2020-03-23	0.0005712841	Oceania
Oceania|hCoV-19/Australia/SAP395/2020|EPI ISL 492160|B.1.1|Australia|2020-03-19	Oceania|hCoV-19/Australia/VIC309/2020|EPI ISL 420000|B.1.1|Australia|2020-03-23	0.0000671711	Oceania
Oceania|hCoV-19/New Zealand/20VR1110/2020|EPI ISL 456191|B.1.5|New Zealand|2020-03-19	Oceania|hCoV-19/Australia/VIC309/2020|EPI ISL 420000|B.1.1|Australia|2020-03-23	0.0002015726	Oceania
Oceania|hCoV-19/Australia/VIC180/2020|EPI ISL 419877|B|Australia|2020-03-19	Oceania|hCoV-19/Australia/VIC309/2020|EPI ISL 420000|B.1.1|Australia|2020-03-23	0.0002687451	Oceania
Oceania|hCoV-19/Australia/WA36/2020|EPI ISL 470853|B.39|Australia|2020-03-19	Oceania|hCoV-19/Australia/VIC309/2020|EPI ISL 420000|B.1.1|Australia|2020-03-23	0.0004704186	Oceania
Oceania|hCoV-19/Australia/VIC192/2020|EPI ISL 419888|B.1|Australia|2020-03-19	Oceania|hCoV-19/Australia/VIC309/2020|EPI ISL 420000|B.1.1|Australia|2020-03-23	0.0001343615	Oceania
Oceania|hCoV-19/Australia/VIC201/2020|EPI ISL 419896|B.1|Australia|2020-03-19	Oceania|hCoV-19/Australia/VIC309/2020|EPI ISL 420000|B.1.1|Australia|2020-03-23	0.0002015541	Oceania
Oceania|hCoV-19/Australia/VIC188/2020|EPI ISL 419884|B.6|Australia|2020-03-19	Oceania|hCoV-19/Australia/VIC309/2020|EPI ISL 420000|B.1.1|Australia|2020-03-23	0.0004704403	Oceania
Oceania|hCoV-19/Australia/SAP036/2020|EPI ISL 450194|B.1|Australia|2020-03-19	Oceania|hCoV-19/Australia/VIC309/2020|EPI ISL 420000|B.1.1|Australia|2020-03-23	0.0002015633	Oceania
Oceania|hCoV-19/Australia/VIC190/2020|EPI ISL 419886|B.1.1|Australia|2020-03-19	Oceania|hCoV-19/Australia/VIC309/2020|EPI ISL 420000|B.1.1|Australia|2020-03-23	0.0000000000	Oceania
Oceania|hCoV-19/Australia/SAP372/2020|EPI ISL 492137|B.1|Australia|2020-03-19	Oceania|hCoV-19/Australia/VIC309/2020|EPI ISL 420000|B.1.1|Australia|2020-03-23	0.0002015598	Oceania
Oceania|hCoV-19/Australia/VIC191/2020|EPI ISL 419887|B.1.1|Australia|2020-03-19	Oceania|hCoV-19/Australia/VIC309/2020|EPI ISL 420000|B.1.1|Australia|2020-03-23	0.0000671691	Oceania
Oceania|hCoV-19/Australia/VIC218/2020|EPI ISL 419913|B.40|Australia|2020-03-20	Oceania|hCoV-19/Australia/VIC309/2020|EPI ISL 420000|B.1.1|Australia|2020-03-23	0.0005712841	Oceania
Oceania|hCoV-19/Australia/SAP397/2020|EPI ISL 492162|B.1.5|Australia|2020-03-20	Oceania|hCoV-19/Australia/VIC309/2020|EPI ISL 420000|B.1.1|Australia|2020-03-23	0.0001679553	Oceania
Oceania|hCoV-19/Guam/GU NHG 03/2020|EPI ISL 445000|B.6|Guam|2020-03-20	Oceania|hCoV-19/Australia/VIC309/2020|EPI ISL 420000|B.1.1|Australia|2020-03-23	0.0004368159	Oceania
Oceania|hCoV-19/Australia/VIC123/2020|EPI ISL 419731|B.1.1|Australia|2020-03-20	Oceania|hCoV-19/Australia/VIC309/2020|EPI ISL 420000|B.1.1|Australia|2020-03-23	0.0001007633	Oceania
Oceania|hCoV-19/Australia/SAP374/2020|EPI ISL 492139|B.1|Australia|2020-03-20	Oceania|hCoV-19/Australia/VIC309/2020|EPI ISL 420000|B.1.1|Australia|2020-03-23	0.0002688976	Oceania
Oceania|hCoV-19/Australia/SAP386/2020|EPI ISL 492151|B.1.1|Australia|2020-03-20	Oceania|hCoV-19/Australia/VIC309/2020|EPI ISL 420000|B.1.1|Australia|2020-03-23	0.0000335848	Oceania
Oceania|hCoV-19/Australia/SAP380/2020|EPI ISL 492145|B.6|Australia|2020-03-20	Oceania|hCoV-19/Australia/VIC309/2020|EPI ISL 420000|B.1.1|Australia|2020-03-23	0.0004368159	Oceania
Oceania|hCoV-19/Australia/VIC129/2020|EPI ISL 419732|B|Australia|2020-03-20	Oceania|hCoV-19/Australia/VIC309/2020|EPI ISL 420000|B.1.1|Australia|2020-03-23	0.0002687722	Oceania
Oceania|hCoV-19/Australia/VIC214/2020|EPI ISL 419909|B.1|Australia|2020-03-20	Oceania|hCoV-19/Australia/VIC309/2020|EPI ISL 420000|B.1.1|Australia|2020-03-23	0.0002015598	Oceania
Oceania|hCoV-19/Australia/VIC339/2020|EPI ISL 426648|B.1.1.71|Australia|2020-03-20	Oceania|hCoV-19/Australia/VIC309/2020|EPI ISL 420000|B.1.1|Australia|2020-03-23	0.0001007604	Oceania
Oceania|hCoV-19/Australia/VIC342/2020|EPI ISL 426651|B.31|Australia|2020-03-20	Oceania|hCoV-19/Australia/VIC309/2020|EPI ISL 420000|B.1.1|Australia|2020-03-23	0.0005040768	Oceania
Oceania|hCoV-19/Australia/NSW2043/2020|EPI ISL 500614|B.1.98|Australia|2020-03-20	Oceania|hCoV-19/Australia/VIC309/2020|EPI ISL 420000|B.1.1|Australia|2020-03-23	0.0001343577	Oceania
Oceania|hCoV-19/New Zealand/20VR1276/2020|EPI ISL 456201|B.31|New Zealand|2020-03-20	Oceania|hCoV-19/Australia/VIC309/2020|EPI ISL 420000|B.1.1|Australia|2020-03-23	0.0005713104	Oceania
Oceania|hCoV-19/Australia/VIC216/2020|EPI ISL 419911|B.1|Australia|2020-03-20	Oceania|hCoV-19/Australia/VIC309/2020|EPI ISL 420000|B.1.1|Australia|2020-03-23	0.0002015540	Oceania
Oceania|hCoV-19/Australia/VIC341/2020|EPI ISL 426650|B.1.5|Australia|2020-03-20	Oceania|hCoV-19/Australia/VIC309/2020|EPI ISL 420000|B.1.1|Australia|2020-03-23	0.0002015563	Oceania
Oceania|hCoV-19/Australia/VIC211/2020|EPI ISL 419906|B.1|Australia|2020-03-20	Oceania|hCoV-19/Australia/VIC309/2020|EPI ISL 420000|B.1.1|Australia|2020-03-23	0.0002015633	Oceania
Oceania|hCoV-19/Australia/VIC114/2020|EPI ISL 419725|B.1.5|Australia|2020-03-20	Oceania|hCoV-19/Australia/VIC309/2020|EPI ISL 420000|B.1.1|Australia|2020-03-23	0.0001343615	Oceania
Oceania|hCoV-19/Australia/NSW2207/2020|EPI ISL 500665|B.1.1|Australia|2020-03-21	Oceania|hCoV-19/Australia/VIC309/2020|EPI ISL 420000|B.1.1|Australia|2020-03-23	0.0000335854	Oceania
Oceania|hCoV-19/Australia/VIC234/2020|EPI ISL 419929|B.1.272|Australia|2020-03-21	Oceania|hCoV-19/Australia/VIC309/2020|EPI ISL 420000|B.1.1|Australia|2020-03-23	0.0002351620	Oceania
Oceania|hCoV-19/Australia/SAP370/2020|EPI ISL 492135|B.1.5|Australia|2020-03-21	Oceania|hCoV-19/Australia/VIC309/2020|EPI ISL 420000|B.1.1|Australia|2020-03-23	0.0002015598	Oceania
Oceania|hCoV-19/Australia/VIC236/2020|EPI ISL 419931|B.1|Australia|2020-03-21	Oceania|hCoV-19/Australia/VIC309/2020|EPI ISL 420000|B.1.1|Australia|2020-03-23	0.0002015598	Oceania
Oceania|hCoV-19/Australia/VIC249/2020|EPI ISL 419944|B.1.1.254|Australia|2020-03-21	Oceania|hCoV-19/Australia/VIC309/2020|EPI ISL 420000|B.1.1|Australia|2020-03-23	0.0000671711	Oceania
Oceania|hCoV-19/Australia/VIC242/2020|EPI ISL 419937|B|Australia|2020-03-21	Oceania|hCoV-19/Australia/VIC309/2020|EPI ISL 420000|B.1.1|Australia|2020-03-23	0.0002687722	Oceania
Oceania|hCoV-19/Australia/VIC238/2020|EPI ISL 419933|B.1.1|Australia|2020-03-21	Oceania|hCoV-19/Australia/VIC309/2020|EPI ISL 420000|B.1.1|Australia|2020-03-23	0.0000000000	Oceania
Oceania|hCoV-19/Australia/VIC354/2020|EPI ISL 426662|B.1.1.1|Australia|2020-03-21	Oceania|hCoV-19/Australia/VIC309/2020|EPI ISL 420000|B.1.1|Australia|2020-03-23	0.0002687374	Oceania
Oceania|hCoV-19/Australia/VIC258/2020|EPI ISL 419951|B.1|Australia|2020-03-21	Oceania|hCoV-19/Australia/VIC309/2020|EPI ISL 420000|B.1.1|Australia|2020-03-23	0.0002351512	Oceania
Oceania|hCoV-19/Australia/VIC353/2020|EPI ISL 426661|B.1.1|Australia|2020-03-21	Oceania|hCoV-19/Australia/VIC309/2020|EPI ISL 420000|B.1.1|Australia|2020-03-23	0.0000335839	Oceania
Oceania|hCoV-19/Australia/NSW2259/2020|EPI ISL 500696|B.1.1|Australia|2020-03-21	Oceania|hCoV-19/Australia/VIC309/2020|EPI ISL 420000|B.1.1|Australia|2020-03-23	0.0000671722	Oceania
Oceania|hCoV-19/Australia/VIC261/2020|EPI ISL 419954|B.1|Australia|2020-03-21	Oceania|hCoV-19/Australia/VIC309/2020|EPI ISL 420000|B.1.1|Australia|2020-03-23	0.0002015540	Oceania
Oceania|hCoV-19/Australia/VIC237/2020|EPI ISL 419932|B.6|Australia|2020-03-21	Oceania|hCoV-19/Australia/VIC309/2020|EPI ISL 420000|B.1.1|Australia|2020-03-23	0.0005376681	Oceania
Oceania|hCoV-19/Australia/VIC246/2020|EPI ISL 419941|B.1|Australia|2020-03-21	Oceania|hCoV-19/Australia/VIC309/2020|EPI ISL 420000|B.1.1|Australia|2020-03-23	0.0002351729	Oceania
Oceania|hCoV-19/Australia/VIC230/2020|EPI ISL 419925|B.1.1|Australia|2020-03-21	Oceania|hCoV-19/Australia/VIC309/2020|EPI ISL 420000|B.1.1|Australia|2020-03-23	0.0000335906	Oceania
Oceania|hCoV-19/Australia/SAP382/2020|EPI ISL 492147|B.40|Australia|2020-03-21	Oceania|hCoV-19/Australia/VIC309/2020|EPI ISL 420000|B.1.1|Australia|2020-03-23	0.0004368285	Oceania
Oceania|hCoV-19/Australia/VIC243/2020|EPI ISL 419938|B.1|Australia|2020-03-21	Oceania|hCoV-19/Australia/VIC309/2020|EPI ISL 420000|B.1.1|Australia|2020-03-23	0.0002351512	Oceania
Oceania|hCoV-19/Australia/VIC362/2020|EPI ISL 426670|B.1.1|Australia|2020-03-22	Oceania|hCoV-19/Australia/VIC309/2020|EPI ISL 420000|B.1.1|Australia|2020-03-23	0.0000671711	Oceania
Oceania|hCoV-19/Australia/VIC275/2020|EPI ISL 419968|B.1|Australia|2020-03-22	Oceania|hCoV-19/Australia/VIC309/2020|EPI ISL 420000|B.1.1|Australia|2020-03-23	0.0001679583	Oceania
Oceania|hCoV-19/Australia/VIC373/2020|EPI ISL 426680|B|Australia|2020-03-22	Oceania|hCoV-19/Australia/VIC309/2020|EPI ISL 420000|B.1.1|Australia|2020-03-23	0.0002015541	Oceania
Oceania|hCoV-19/Australia/VIC269/2020|EPI ISL 419962|B.1.1|Australia|2020-03-22	Oceania|hCoV-19/Australia/VIC309/2020|EPI ISL 420000|B.1.1|Australia|2020-03-23	0.0000671691	Oceania
Oceania|hCoV-19/Australia/VIC367/2020|EPI ISL 426675|A.2|Australia|2020-03-22	Oceania|hCoV-19/Australia/VIC309/2020|EPI ISL 420000|B.1.1|Australia|2020-03-23	0.0005040390	Oceania
Oceania|hCoV-19/Australia/VIC285/2020|EPI ISL 419976|B.1.5|Australia|2020-03-22	Oceania|hCoV-19/Australia/VIC309/2020|EPI ISL 420000|B.1.1|Australia|2020-03-23	0.0001343577	Oceania
Oceania|hCoV-19/Australia/VIC278/2020|EPI ISL 419971|B.1.5|Australia|2020-03-22	Oceania|hCoV-19/Australia/VIC309/2020|EPI ISL 420000|B.1.1|Australia|2020-03-23	0.0002015505	Oceania
Oceania|hCoV-19/Australia/QLD1010/2020|EPI ISL 530270|B.6|Australia|2020-03-22	Oceania|hCoV-19/Australia/VIC309/2020|EPI ISL 420000|B.1.1|Australia|2020-03-23	0.0004704186	Oceania
Oceania|hCoV-19/Australia/NSW2265/2020|EPI ISL 500700|B.1.370|Australia|2020-03-22	Oceania|hCoV-19/Australia/VIC309/2020|EPI ISL 420000|B.1.1|Australia|2020-03-23	0.0002352223	Oceania
Oceania|hCoV-19/Australia/VIC276/2020|EPI ISL 419969|B.6|Australia|2020-03-22	Oceania|hCoV-19/Australia/VIC309/2020|EPI ISL 420000|B.1.1|Australia|2020-03-23	0.0005040390	Oceania
Oceania|hCoV-19/Australia/SAP383/2020|EPI ISL 492148|B.1.5|Australia|2020-03-22	Oceania|hCoV-19/Australia/VIC309/2020|EPI ISL 420000|B.1.1|Australia|2020-03-23	0.0001679553	Oceania
Oceania|hCoV-19/Australia/ACT0071/2020|EPI ISL 498531|B.40|Australia|2020-03-22	Oceania|hCoV-19/Australia/VIC309/2020|EPI ISL 420000|B.1.1|Australia|2020-03-23	0.0004704485	Oceania
Oceania|hCoV-19/Australia/VIC134/2020|EPI ISL 419827|B.1.1|Australia|2020-03-22	Oceania|hCoV-19/Australia/VIC309/2020|EPI ISL 420000|B.1.1|Australia|2020-03-23	0.0000671722	Oceania
Oceania|hCoV-19/Australia/VIC283/2020|EPI ISL 419974|B.1|Australia|2020-03-22	Oceania|hCoV-19/Australia/VIC309/2020|EPI ISL 420000|B.1.1|Australia|2020-03-23	0.0002015633	Oceania
Oceania|hCoV-19/Australia/NSW2244/2020|EPI ISL 500684|B.1|Australia|2020-03-22	Oceania|hCoV-19/Australia/VIC309/2020|EPI ISL 420000|B.1.1|Australia|2020-03-23	0.0002015633	Oceania
Oceania|hCoV-19/Australia/VIC267/2020|EPI ISL 419960|B.1|Australia|2020-03-22	Oceania|hCoV-19/Australia/VIC309/2020|EPI ISL 420000|B.1.1|Australia|2020-03-23	0.0002015633	Oceania
Oceania|hCoV-19/Australia/VIC287/2020|EPI ISL 419978|B.1|Australia|2020-03-22	Oceania|hCoV-19/Australia/VIC309/2020|EPI ISL 420000|B.1.1|Australia|2020-03-23	0.0002015540	Oceania
Oceania|hCoV-19/New Zealand/20VR1451/2020|EPI ISL 456218|B.3|New Zealand|2020-03-23	Oceania|hCoV-19/Australia/VIC309/2020|EPI ISL 420000|B.1.1|Australia|2020-03-23	0.0004031854	Oceania
Oceania|hCoV-19/Australia/VIC299/2020|EPI ISL 419990|B.40|Australia|2020-03-23	Oceania|hCoV-19/Australia/VIC309/2020|EPI ISL 420000|B.1.1|Australia|2020-03-23	0.0004032064	Oceania
Oceania|hCoV-19/Australia/SAP336/2020|EPI ISL 483113|B.1.5|Australia|2020-03-23	Oceania|hCoV-19/Australia/VIC309/2020|EPI ISL 420000|B.1.1|Australia|2020-03-23	0.0001343639	Oceania
Oceania|hCoV-19/Australia/QLDID938/2020|EPI ISL 444612|B.1|Australia|2020-03-23	Oceania|hCoV-19/Australia/VIC309/2020|EPI ISL 420000|B.1.1|Australia|2020-03-23	0.0002015540	Oceania
Oceania|hCoV-19/Australia/VIC384/2020|EPI ISL 426691|B.1.5|Australia|2020-03-23	Oceania|hCoV-19/Australia/VIC309/2020|EPI ISL 420000|B.1.1|Australia|2020-03-23	0.0002015598	Oceania
Oceania|hCoV-19/Australia/NSW02/2020|EPI ISL 408976|B|Australia|2020-01-22	Oceania|hCoV-19/Australia/VIC308/2020|EPI ISL 419999|B.1|Australia|2020-03-23	0.0003700804	Oceania
Oceania|hCoV-19/Australia/NSW01/2020|EPI ISL 407893|A|Australia|2020-01-24	Oceania|hCoV-19/Australia/VIC308/2020|EPI ISL 419999|B.1|Australia|2020-03-23	0.0003695537	Oceania
Oceania|hCoV-19/Australia/NSW04/2020|EPI ISL 417030|A|Australia|2020-01-24	Oceania|hCoV-19/Australia/VIC308/2020|EPI ISL 419999|B.1|Australia|2020-03-23	0.0004703699	Oceania
Oceania|hCoV-19/Australia/VIC02/2020|EPI ISL 416410|B|Australia|2020-01-24	Oceania|hCoV-19/Australia/VIC308/2020|EPI ISL 419999|B.1|Australia|2020-03-23	0.0003729784	Oceania
Oceania|hCoV-19/Australia/VIC01/2020|EPI ISL 406844|B|Australia|2020-01-25	Oceania|hCoV-19/Australia/VIC308/2020|EPI ISL 419999|B.1|Australia|2020-03-23	0.0004033302	Oceania
Oceania|hCoV-19/Australia/NSW03/2020|EPI ISL 408977|B|Australia|2020-01-25	Oceania|hCoV-19/Australia/VIC308/2020|EPI ISL 419999|B.1|Australia|2020-03-23	0.0003359664	Oceania
Oceania|hCoV-19/Australia/NSW2153/2020|EPI ISL 509505|B.1.5|Australia|2020-01-25	Oceania|hCoV-19/Australia/VIC308/2020|EPI ISL 419999|B.1|Australia|2020-03-23	0.0002015676	Oceania
Oceania|hCoV-19/Australia/QLD01/2020|EPI ISL 407894|A|Australia|2020-01-28	Oceania|hCoV-19/Australia/VIC308/2020|EPI ISL 419999|B.1|Australia|2020-03-23	0.0004367882	Oceania
Oceania|hCoV-19/Australia/VPRL014/2020|EPI ISL 455603|B.1|Australia|2020-01-30	Oceania|hCoV-19/Australia/VIC308/2020|EPI ISL 419999|B.1|Australia|2020-03-23	0.0003695536	Oceania
Oceania|hCoV-19/Australia/QLD02/2020|EPI ISL 407896|A|Australia|2020-01-30	Oceania|hCoV-19/Australia/VIC308/2020|EPI ISL 419999|B.1|Australia|2020-03-23	0.0005040071	Oceania
Oceania|hCoV-19/Australia/SA01/2020|EPI ISL 480778|B.1|Australia|2020-01-30	Oceania|hCoV-19/Australia/VIC308/2020|EPI ISL 419999|B.1|Australia|2020-03-23	0.0003700508	Oceania
Oceania|hCoV-19/Australia/SA04/2020|EPI ISL 480781|B.1|Australia|2020-01-30	Oceania|hCoV-19/Australia/VIC308/2020|EPI ISL 419999|B.1|Australia|2020-03-23	0.0003717639	Oceania
Oceania|hCoV-19/Australia/VIC13/2020|EPI ISL 419733|B|Australia|2020-01-31	Oceania|hCoV-19/Australia/VIC308/2020|EPI ISL 419999|B.1|Australia|2020-03-23	0.0004373487	Oceania
Oceania|hCoV-19/Australia/VIC14/2020|EPI ISL 419734|B|Australia|2020-02-02	Oceania|hCoV-19/Australia/VIC308/2020|EPI ISL 419999|B.1|Australia|2020-03-23	0.0003413513	Oceania
Oceania|hCoV-19/Australia/QLD03/2020|EPI ISL 410717|A|Australia|2020-02-05	Oceania|hCoV-19/Australia/VIC308/2020|EPI ISL 419999|B.1|Australia|2020-03-23	0.0004703968	Oceania
Oceania|hCoV-19/Australia/QLD04/2020|EPI ISL 410718|A|Australia|2020-02-05	Oceania|hCoV-19/Australia/VIC308/2020|EPI ISL 419999|B.1|Australia|2020-03-23	0.0004367882	Oceania
Oceania|hCoV-19/Australia/VIC07/2020|EPI ISL 416415|A|Australia|2020-02-08	Oceania|hCoV-19/Australia/VIC308/2020|EPI ISL 419999|B.1|Australia|2020-03-23	0.0004703969	Oceania
Oceania|hCoV-19/Australia/SAP097/2020|EPI ISL 468039|B|Australia|2020-02-22	Oceania|hCoV-19/Australia/VIC308/2020|EPI ISL 419999|B.1|Australia|2020-03-23	0.0004031949	Oceania
Oceania|hCoV-19/Australia/WA11/2020|EPI ISL 420456|B|Australia|2020-02-22	Oceania|hCoV-19/Australia/VIC308/2020|EPI ISL 419999|B.1|Australia|2020-03-23	0.0004032169	Oceania
Oceania|hCoV-19/Australia/WA34/2020|EPI ISL 470851|B|Australia|2020-02-27	Oceania|hCoV-19/Australia/VIC308/2020|EPI ISL 419999|B.1|Australia|2020-03-23	0.0004031763	Oceania
Oceania|hCoV-19/New Zealand/20VR0174/2020|EPI ISL 413490|B.4|New Zealand|2020-02-27	Oceania|hCoV-19/Australia/VIC308/2020|EPI ISL 419999|B.1|Australia|2020-03-23	0.0004705193	Oceania
Oceania|hCoV-19/Australia/NSW05/2020|EPI ISL 412975|B.4|Australia|2020-02-28	Oceania|hCoV-19/Australia/VIC308/2020|EPI ISL 419999|B.1|Australia|2020-03-23	0.0005040680	Oceania
Oceania|hCoV-19/Australia/QLDID922/2020|EPI ISL 418799|B|Australia|2020-02-28	Oceania|hCoV-19/Australia/VIC308/2020|EPI ISL 419999|B.1|Australia|2020-03-23	0.0004703834	Oceania
Oceania|hCoV-19/Australia/NSW09/2020|EPI ISL 413595|B.4|Australia|2020-02-28	Oceania|hCoV-19/Australia/VIC308/2020|EPI ISL 419999|B.1|Australia|2020-03-23	0.0005444916	Oceania
Oceania|hCoV-19/Australia/NSW08/2020|EPI ISL 413594|B|Australia|2020-02-28	Oceania|hCoV-19/Australia/VIC308/2020|EPI ISL 419999|B.1|Australia|2020-03-23	0.0003062000	Oceania
Oceania|hCoV-19/Australia/NSW10/2020|EPI ISL 413596|B|Australia|2020-02-28	Oceania|hCoV-19/Australia/VIC308/2020|EPI ISL 419999|B.1|Australia|2020-03-23	0.0003062104	Oceania
Oceania|hCoV-19/Australia/NSW219/2020|EPI ISL 427643|B|Australia|2020-02-28	Oceania|hCoV-19/Australia/VIC308/2020|EPI ISL 419999|B.1|Australia|2020-03-23	0.0003062208	Oceania
Oceania|hCoV-19/Australia/NSW07/2020|EPI ISL 413214|B.4|Australia|2020-02-29	Oceania|hCoV-19/Australia/VIC308/2020|EPI ISL 419999|B.1|Australia|2020-03-23	0.0004704402	Oceania
Oceania|hCoV-19/Australia/QLD09/2020|EPI ISL 414414|B.4|Australia|2020-02-29	Oceania|hCoV-19/Australia/VIC308/2020|EPI ISL 419999|B.1|Australia|2020-03-23	0.0005040535	Oceania
Oceania|hCoV-19/Australia/NSW06/2020|EPI ISL 413213|B.4|Australia|2020-02-29	Oceania|hCoV-19/Australia/VIC308/2020|EPI ISL 419999|B.1|Australia|2020-03-23	0.0005376775	Oceania
Oceania|hCoV-19/New Zealand/20VR0189/2020|EPI ISL 416519|B.1.1|New Zealand|2020-03-02	Oceania|hCoV-19/Australia/VIC308/2020|EPI ISL 419999|B.1|Australia|2020-03-23	0.0002687698	Oceania
Oceania|hCoV-19/Australia/VIC04/2020|EPI ISL 416412|B.4|Australia|2020-03-02	Oceania|hCoV-19/Australia/VIC308/2020|EPI ISL 419999|B.1|Australia|2020-03-23	0.0006049120	Oceania
Oceania|hCoV-19/Australia/NSW11/2020|EPI ISL 413597|B.4|Australia|2020-03-02	Oceania|hCoV-19/Australia/VIC308/2020|EPI ISL 419999|B.1|Australia|2020-03-23	0.0004423591	Oceania
Oceania|hCoV-19/Australia/NSW217/2020|EPI ISL 427644|B.4|Australia|2020-03-02	Oceania|hCoV-19/Australia/VIC308/2020|EPI ISL 419999|B.1|Australia|2020-03-23	0.0004423741	Oceania
Oceania|hCoV-19/Australia/SAP098/2020|EPI ISL 483066|B.4|Australia|2020-03-03	Oceania|hCoV-19/Australia/VIC308/2020|EPI ISL 419999|B.1|Australia|2020-03-23	0.0005377270	Oceania
Oceania|hCoV-19/Australia/NSW15/2020|EPI ISL 417383|B.4|Australia|2020-03-03	Oceania|hCoV-19/Australia/VIC308/2020|EPI ISL 419999|B.1|Australia|2020-03-23	0.0005376681	Oceania
Oceania|hCoV-19/New Zealand/20VR1109/2020|EPI ISL 456190|B.31|New Zealand|2020-03-03	Oceania|hCoV-19/Australia/VIC308/2020|EPI ISL 419999|B.1|Australia|2020-03-23	0.0006722023	Oceania
Oceania|hCoV-19/Australia/NSW14/2020|EPI ISL 413600|B.4|Australia|2020-03-03	Oceania|hCoV-19/Australia/VIC308/2020|EPI ISL 419999|B.1|Australia|2020-03-23	0.0004423642	Oceania
Oceania|hCoV-19/Australia/NSW22/2020|EPI ISL 427649|B.4|Australia|2020-03-03	Oceania|hCoV-19/Australia/VIC308/2020|EPI ISL 419999|B.1|Australia|2020-03-23	0.0004764266	Oceania
Oceania|hCoV-19/Australia/VPRL004/2020|EPI ISL 455596|B.4|Australia|2020-03-03	Oceania|hCoV-19/Australia/VIC308/2020|EPI ISL 419999|B.1|Australia|2020-03-23	0.0005377631	Oceania
Oceania|hCoV-19/Australia/SAP217/2020|EPI ISL 483073|B|Australia|2020-03-03	Oceania|hCoV-19/Australia/VIC308/2020|EPI ISL 419999|B.1|Australia|2020-03-23	0.0004414918	Oceania
Oceania|hCoV-19/Australia/SAP099/2020|EPI ISL 468038|B.4|Australia|2020-03-04	Oceania|hCoV-19/Australia/VIC308/2020|EPI ISL 419999|B.1|Australia|2020-03-23	0.0005713731	Oceania
Oceania|hCoV-19/Australia/NSW21/2020|EPI ISL 417386|B.4|Australia|2020-03-04	Oceania|hCoV-19/Australia/VIC308/2020|EPI ISL 419999|B.1|Australia|2020-03-23	0.0005040767	Oceania
Oceania|hCoV-19/Australia/WA06/2020|EPI ISL 420534|B.1.98|Australia|2020-03-04	Oceania|hCoV-19/Australia/VIC308/2020|EPI ISL 419999|B.1|Australia|2020-03-23	0.0002355083	Oceania
Oceania|hCoV-19/Australia/NSW12/2020|EPI ISL 413598|B.4|Australia|2020-03-04	Oceania|hCoV-19/Australia/VIC308/2020|EPI ISL 419999|B.1|Australia|2020-03-23	0.0005444916	Oceania
Oceania|hCoV-19/Australia/NSW23/2020|EPI ISL 427650|B.4|Australia|2020-03-04	Oceania|hCoV-19/Australia/VIC308/2020|EPI ISL 419999|B.1|Australia|2020-03-23	0.0004764044	Oceania
Oceania|hCoV-19/Australia/NSW65/2020|EPI ISL 427645|B.4|Australia|2020-03-04	Oceania|hCoV-19/Australia/VIC308/2020|EPI ISL 419999|B.1|Australia|2020-03-23	0.0005104439	Oceania
Oceania|hCoV-19/Australia/NSW13/2020|EPI ISL 413599|B.4|Australia|2020-03-04	Oceania|hCoV-19/Australia/VIC308/2020|EPI ISL 419999|B.1|Australia|2020-03-23	0.0004764044	Oceania
Oceania|hCoV-19/New Zealand/20VR0195/2020|EPI ISL 534335|B.1.1|New Zealand|2020-03-04	Oceania|hCoV-19/Australia/VIC308/2020|EPI ISL 419999|B.1|Australia|2020-03-23	0.0002738943	Oceania
Oceania|hCoV-19/Australia/NSW25/2020|EPI ISL 417388|B.6|Australia|2020-03-05	Oceania|hCoV-19/Australia/VIC308/2020|EPI ISL 419999|B.1|Australia|2020-03-23	0.0005376373	Oceania
Oceania|hCoV-19/Australia/NSW18/2020|EPI ISL 417384|B.4|Australia|2020-03-05	Oceania|hCoV-19/Australia/VIC308/2020|EPI ISL 419999|B.1|Australia|2020-03-23	0.0005376527	Oceania
Oceania|hCoV-19/Australia/NSW66/2020|EPI ISL 427646|B.4|Australia|2020-03-05	Oceania|hCoV-19/Australia/VIC308/2020|EPI ISL 419999|B.1|Australia|2020-03-23	0.0005104439	Oceania
Oceania|hCoV-19/Australia/TAS54/2020|EPI ISL 522729|B.4|Australia|2020-03-05	Oceania|hCoV-19/Australia/VIC308/2020|EPI ISL 419999|B.1|Australia|2020-03-23	0.0005074608	Oceania
Oceania|hCoV-19/New Zealand/20VR0206/2020|EPI ISL 416526|B.4|New Zealand|2020-03-05	Oceania|hCoV-19/Australia/VIC308/2020|EPI ISL 419999|B.1|Australia|2020-03-23	0.0005136663	Oceania
Oceania|hCoV-19/Australia/NSW24/2020|EPI ISL 417387|B.4|Australia|2020-03-06	Oceania|hCoV-19/Australia/VIC308/2020|EPI ISL 419999|B.1|Australia|2020-03-23	0.0005376775	Oceania
Oceania|hCoV-19/Australia/NSW19/2020|EPI ISL 417385|B.4|Australia|2020-03-06	Oceania|hCoV-19/Australia/VIC308/2020|EPI ISL 419999|B.1|Australia|2020-03-23	0.0005376681	Oceania
Oceania|hCoV-19/Australia/NSW155/2020|EPI ISL 427647|B.1.1|Australia|2020-03-06	Oceania|hCoV-19/Australia/VIC308/2020|EPI ISL 419999|B.1|Australia|2020-03-23	0.0002721892	Oceania
Oceania|hCoV-19/Australia/NSW33/2020|EPI ISL 427654|B.4|Australia|2020-03-06	Oceania|hCoV-19/Australia/VIC308/2020|EPI ISL 419999|B.1|Australia|2020-03-23	0.0004764267	Oceania
Oceania|hCoV-19/Australia/VPRL002/2020|EPI ISL 455595|B|Australia|2020-03-06	Oceania|hCoV-19/Australia/VIC308/2020|EPI ISL 419999|B.1|Australia|2020-03-23	0.0004368473	Oceania
Oceania|hCoV-19/Australia/VIC06/2020|EPI ISL 416414|B.4|Australia|2020-03-06	Oceania|hCoV-19/Australia/VIC308/2020|EPI ISL 419999|B.1|Australia|2020-03-23	0.0005470487	Oceania
Oceania|hCoV-19/Australia/VIC18/2020|EPI ISL 419737|B.40|Australia|2020-03-07	Oceania|hCoV-19/Australia/VIC308/2020|EPI ISL 419999|B.1|Australia|2020-03-23	0.0006386005	Oceania
Oceania|hCoV-19/Australia/NSW27/2020|EPI ISL 417390|B.1.1|Australia|2020-03-08	Oceania|hCoV-19/Australia/VIC308/2020|EPI ISL 419999|B.1|Australia|2020-03-23	0.0003359761	Oceania
Oceania|hCoV-19/Australia/NSW28/2020|EPI ISL 417391|B.4|Australia|2020-03-08	Oceania|hCoV-19/Australia/VIC308/2020|EPI ISL 419999|B.1|Australia|2020-03-23	0.0006049293	Oceania
Oceania|hCoV-19/Australia/NSW35/2020|EPI ISL 417393|B.4|Australia|2020-03-08	Oceania|hCoV-19/Australia/VIC308/2020|EPI ISL 419999|B.1|Australia|2020-03-23	0.0005785344	Oceania
Oceania|hCoV-19/Australia/NSW29/2020|EPI ISL 427651|B|Australia|2020-03-08	Oceania|hCoV-19/Australia/VIC308/2020|EPI ISL 419999|B.1|Australia|2020-03-23	0.0004083250	Oceania
Oceania|hCoV-19/Australia/NSW153/2020|EPI ISL 427653|B.1.1|Australia|2020-03-08	Oceania|hCoV-19/Australia/VIC308/2020|EPI ISL 419999|B.1|Australia|2020-03-23	0.0002721892	Oceania
Oceania|hCoV-19/Australia/NSW375/2020|EPI ISL 451635|B.4|Australia|2020-03-08	Oceania|hCoV-19/Australia/VIC308/2020|EPI ISL 419999|B.1|Australia|2020-03-23	0.0005785541	Oceania
Oceania|hCoV-19/Australia/NSW252/2020|EPI ISL 451517|B.4|Australia|2020-03-08	Oceania|hCoV-19/Australia/VIC308/2020|EPI ISL 419999|B.1|Australia|2020-03-23	0.0005104439	Oceania
Oceania|hCoV-19/Australia/VIC19/2020|EPI ISL 419738|B.39|Australia|2020-03-08	Oceania|hCoV-19/Australia/VIC308/2020|EPI ISL 419999|B.1|Australia|2020-03-23	0.0005768341	Oceania
Oceania|hCoV-19/Australia/NSW26/2020|EPI ISL 417389|B.4|Australia|2020-03-09	Oceania|hCoV-19/Australia/VIC308/2020|EPI ISL 419999|B.1|Australia|2020-03-23	0.0006049360	Oceania
Oceania|hCoV-19/Australia/VIC23/2020|EPI ISL 419743|B.40|Australia|2020-03-09	Oceania|hCoV-19/Australia/VIC308/2020|EPI ISL 419999|B.1|Australia|2020-03-23	0.0006049294	Oceania
Oceania|hCoV-19/Australia/VIC21/2020|EPI ISL 419740|B.40|Australia|2020-03-09	Oceania|hCoV-19/Australia/VIC308/2020|EPI ISL 419999|B.1|Australia|2020-03-23	0.0006385496	Oceania
Oceania|hCoV-19/Australia/VIC22/2020|EPI ISL 419742|B.1|Australia|2020-03-09	Oceania|hCoV-19/Australia/VIC308/2020|EPI ISL 419999|B.1|Australia|2020-03-23	0.0001679534	Oceania
Oceania|hCoV-19/Australia/NSW154/2020|EPI ISL 427652|B.1.1|Australia|2020-03-09	Oceania|hCoV-19/Australia/VIC308/2020|EPI ISL 419999|B.1|Australia|2020-03-23	0.0002721892	Oceania
Oceania|hCoV-19/Australia/NSW2155/2020|EPI ISL 500633|B.4|Australia|2020-03-09	Oceania|hCoV-19/Australia/VIC308/2020|EPI ISL 419999|B.1|Australia|2020-03-23	0.0005040872	Oceania
Oceania|hCoV-19/Australia/NSW2154/2020|EPI ISL 500632|B.1.1|Australia|2020-03-09	Oceania|hCoV-19/Australia/VIC308/2020|EPI ISL 419999|B.1|Australia|2020-03-23	0.0003023926	Oceania
Oceania|hCoV-19/Australia/VIC26/2020|EPI ISL 419745|B.3|Australia|2020-03-10	Oceania|hCoV-19/Australia/VIC308/2020|EPI ISL 419999|B.1|Australia|2020-03-23	0.0004031808	Oceania
Oceania|hCoV-19/Australia/NSW31/2020|EPI ISL 417392|B.4|Australia|2020-03-10	Oceania|hCoV-19/Australia/VIC308/2020|EPI ISL 419999|B.1|Australia|2020-03-23	0.0005376681	Oceania
Oceania|hCoV-19/Australia/VIC30/2020|EPI ISL 419749|B.4|Australia|2020-03-10	Oceania|hCoV-19/Australia/VIC308/2020|EPI ISL 419999|B.1|Australia|2020-03-23	0.0005040623	Oceania
Oceania|hCoV-19/Australia/VIC36/2020|EPI ISL 419765|B|Australia|2020-03-10	Oceania|hCoV-19/Australia/VIC308/2020|EPI ISL 419999|B.1|Australia|2020-03-23	0.0004704268	Oceania
Oceania|hCoV-19/Australia/VIC31/2020|EPI ISL 419750|B.1|Australia|2020-03-10	Oceania|hCoV-19/Australia/VIC308/2020|EPI ISL 419999|B.1|Australia|2020-03-23	0.0001007633	Oceania
Oceania|hCoV-19/Australia/NSW36/2020|EPI ISL 417394|B.40|Australia|2020-03-10	Oceania|hCoV-19/Australia/VIC308/2020|EPI ISL 419999|B.1|Australia|2020-03-23	0.0005104504	Oceania
Oceania|hCoV-19/Australia/NSW38/2020|EPI ISL 417396|B.6|Australia|2020-03-10	Oceania|hCoV-19/Australia/VIC308/2020|EPI ISL 419999|B.1|Australia|2020-03-23	0.0004763965	Oceania
Oceania|hCoV-19/Australia/NSW41/2020|EPI ISL 417399|B.40|Australia|2020-03-10	Oceania|hCoV-19/Australia/VIC308/2020|EPI ISL 419999|B.1|Australia|2020-03-23	0.0004083111	Oceania
Oceania|hCoV-19/Australia/NSW44/2020|EPI ISL 417400|B.6|Australia|2020-03-10	Oceania|hCoV-19/Australia/VIC308/2020|EPI ISL 419999|B.1|Australia|2020-03-23	0.0004763826	Oceania
Oceania|hCoV-19/Australia/NSW46/2020|EPI ISL 427658|B.3|Australia|2020-03-10	Oceania|hCoV-19/Australia/VIC308/2020|EPI ISL 419999|B.1|Australia|2020-03-23	0.0003743915	Oceania
Oceania|hCoV-19/Australia/NSW51/2020|EPI ISL 427660|B.40|Australia|2020-03-10	Oceania|hCoV-19/Australia/VIC308/2020|EPI ISL 419999|B.1|Australia|2020-03-23	0.0004083249	Oceania
Oceania|hCoV-19/Australia/NSW376/2020|EPI ISL 451636|B.4|Australia|2020-03-10	Oceania|hCoV-19/Australia/VIC308/2020|EPI ISL 419999|B.1|Australia|2020-03-23	0.0005104587	Oceania
Oceania|hCoV-19/Australia/NSW103/2020|EPI ISL 427657|B.1.5|Australia|2020-03-10	Oceania|hCoV-19/Australia/VIC308/2020|EPI ISL 419999|B.1|Australia|2020-03-23	0.0001700898	Oceania
Oceania|hCoV-19/Australia/NSW63/2020|EPI ISL 427664|B|Australia|2020-03-10	Oceania|hCoV-19/Australia/VIC308/2020|EPI ISL 419999|B.1|Australia|2020-03-23	0.0003402755	Oceania
Oceania|hCoV-19/Australia/NSW49/2020|EPI ISL 427659|B.6|Australia|2020-03-10	Oceania|hCoV-19/Australia/VIC308/2020|EPI ISL 419999|B.1|Australia|2020-03-23	0.0004764127	Oceania
Oceania|hCoV-19/Australia/NSW2159/2020|EPI ISL 500637|B.1.5|Australia|2020-03-10	Oceania|hCoV-19/Australia/VIC308/2020|EPI ISL 419999|B.1|Australia|2020-03-23	0.0001679647	Oceania
Oceania|hCoV-19/Australia/VIC29/2020|EPI ISL 419748|B.1.1|Australia|2020-03-10	Oceania|hCoV-19/Australia/VIC308/2020|EPI ISL 419999|B.1|Australia|2020-03-23	0.0003359987	Oceania
Oceania|hCoV-19/Australia/NSW2139/2020|EPI ISL 500627|B.4|Australia|2020-03-10	Oceania|hCoV-19/Australia/VIC308/2020|EPI ISL 419999|B.1|Australia|2020-03-23	0.0005713417	Oceania
Oceania|hCoV-19/New Zealand/20VR0712/2020|EPI ISL 456163|B.1.1|New Zealand|2020-03-11	Oceania|hCoV-19/Australia/VIC308/2020|EPI ISL 419999|B.1|Australia|2020-03-23	0.0002687698	Oceania
Oceania|hCoV-19/Australia/QLDID921/2020|EPI ISL 417033|B.6|Australia|2020-03-11	Oceania|hCoV-19/Australia/VIC308/2020|EPI ISL 419999|B.1|Australia|2020-03-23	0.0004704133	Oceania
Oceania|hCoV-19/Australia/VIC44/2020|EPI ISL 419767|B.1|Australia|2020-03-11	Oceania|hCoV-19/Australia/VIC308/2020|EPI ISL 419999|B.1|Australia|2020-03-23	0.0002015540	Oceania
Oceania|hCoV-19/Australia/VIC39/2020|EPI ISL 419757|B.1|Australia|2020-03-11	Oceania|hCoV-19/Australia/VIC308/2020|EPI ISL 419999|B.1|Australia|2020-03-23	0.0001679554	Oceania
Oceania|hCoV-19/Australia/QLDID920/2020|EPI ISL 417032|B.1.5|Australia|2020-03-11	Oceania|hCoV-19/Australia/VIC308/2020|EPI ISL 419999|B.1|Australia|2020-03-23	0.0001679534	Oceania
Oceania|hCoV-19/Australia/VIC45/2020|EPI ISL 419802|B.1.1|Australia|2020-03-11	Oceania|hCoV-19/Australia/VIC308/2020|EPI ISL 419999|B.1|Australia|2020-03-23	0.0002687698	Oceania
Oceania|hCoV-19/Australia/NSW40/2020|EPI ISL 417398|B.4|Australia|2020-03-11	Oceania|hCoV-19/Australia/VIC308/2020|EPI ISL 419999|B.1|Australia|2020-03-23	0.0005444979	Oceania
Oceania|hCoV-19/Australia/NSW52/2020|EPI ISL 417405|B|Australia|2020-03-11	Oceania|hCoV-19/Australia/VIC308/2020|EPI ISL 419999|B.1|Australia|2020-03-23	0.0004083111	Oceania
Oceania|hCoV-19/Australia/NSW39/2020|EPI ISL 417397|B.1.5|Australia|2020-03-11	Oceania|hCoV-19/Australia/VIC308/2020|EPI ISL 419999|B.1|Australia|2020-03-23	0.0001700841	Oceania
Oceania|hCoV-19/Australia/NSW102/2020|EPI ISL 427656|B.1.5|Australia|2020-03-11	Oceania|hCoV-19/Australia/VIC308/2020|EPI ISL 419999|B.1|Australia|2020-03-23	0.0001700898	Oceania
Oceania|hCoV-19/Australia/NSW34/2020|EPI ISL 427655|B.4|Australia|2020-03-11	Oceania|hCoV-19/Australia/VIC308/2020|EPI ISL 419999|B.1|Australia|2020-03-23	0.0005104678	Oceania
Oceania|hCoV-19/Australia/VIC38/2020|EPI ISL 419756|B.1.6|Australia|2020-03-11	Oceania|hCoV-19/Australia/VIC308/2020|EPI ISL 419999|B.1|Australia|2020-03-23	0.0002687509	Oceania
Oceania|hCoV-19/Australia/NSW218/2020|EPI ISL 427665|B.3|Australia|2020-03-11	Oceania|hCoV-19/Australia/VIC308/2020|EPI ISL 419999|B.1|Australia|2020-03-23	0.0004083435	Oceania
Oceania|hCoV-19/Australia/VIC43/2020|EPI ISL 419763|B.1.1|Australia|2020-03-11	Oceania|hCoV-19/Australia/VIC308/2020|EPI ISL 419999|B.1|Australia|2020-03-23	0.0003024166	Oceania
Oceania|hCoV-19/Australia/NSW2156/2020|EPI ISL 500634|B.39|Australia|2020-03-11	Oceania|hCoV-19/Australia/VIC308/2020|EPI ISL 419999|B.1|Australia|2020-03-23	0.0005377223	Oceania
Oceania|hCoV-19/Australia/TAS124/2020|EPI ISL 522589|B|Australia|2020-03-11	Oceania|hCoV-19/Australia/VIC308/2020|EPI ISL 419999|B.1|Australia|2020-03-23	0.0004473839	Oceania
Oceania|hCoV-19/New Zealand/CoV002/2020|EPI ISL 417212|B.31|New Zealand|2020-03-11	Oceania|hCoV-19/Australia/VIC308/2020|EPI ISL 419999|B.1|Australia|2020-03-23	0.0005397164	Oceania
Oceania|hCoV-19/Australia/VIC50/2020|EPI ISL 419766|B.1|Australia|2020-03-12	Oceania|hCoV-19/Australia/VIC308/2020|EPI ISL 419999|B.1|Australia|2020-03-23	0.0001007633	Oceania
Oceania|hCoV-19/Australia/VIC55/2020|EPI ISL 419776|B|Australia|2020-03-12	Oceania|hCoV-19/Australia/VIC308/2020|EPI ISL 419999|B.1|Australia|2020-03-23	0.0004704133	Oceania
Oceania|hCoV-19/Australia/VIC52/2020|EPI ISL 419768|B.1.1.71|Australia|2020-03-12	Oceania|hCoV-19/Australia/VIC308/2020|EPI ISL 419999|B.1|Australia|2020-03-23	0.0003695813	Oceania
Oceania|hCoV-19/Australia/VIC58/2020|EPI ISL 419784|B.4|Australia|2020-03-12	Oceania|hCoV-19/Australia/VIC308/2020|EPI ISL 419999|B.1|Australia|2020-03-23	0.0004704268	Oceania
Oceania|hCoV-19/Australia/VIC54/2020|EPI ISL 419770|B.1|Australia|2020-03-12	Oceania|hCoV-19/Australia/VIC308/2020|EPI ISL 419999|B.1|Australia|2020-03-23	0.0002015540	Oceania
Oceania|hCoV-19/Australia/VIC47/2020|EPI ISL 419759|B.40|Australia|2020-03-12	Oceania|hCoV-19/Australia/VIC308/2020|EPI ISL 419999|B.1|Australia|2020-03-23	0.0006385791	Oceania
Oceania|hCoV-19/Australia/NSW50/2020|EPI ISL 417404|B.1.1|Australia|2020-03-12	Oceania|hCoV-19/Australia/VIC308/2020|EPI ISL 419999|B.1|Australia|2020-03-23	0.0003062088	Oceania
Oceania|hCoV-19/Australia/NSW254/2020|EPI ISL 451519|B.4|Australia|2020-03-12	Oceania|hCoV-19/Australia/VIC308/2020|EPI ISL 419999|B.1|Australia|2020-03-23	0.0006125993	Oceania
Oceania|hCoV-19/Australia/VIC48/2020|EPI ISL 419762|B.1|Australia|2020-03-12	Oceania|hCoV-19/Australia/VIC308/2020|EPI ISL 419999|B.1|Australia|2020-03-23	0.0001007666	Oceania
Oceania|hCoV-19/Australia/NSW2158/2020|EPI ISL 500636|B.1.5|Australia|2020-03-12	Oceania|hCoV-19/Australia/VIC308/2020|EPI ISL 419999|B.1|Australia|2020-03-23	0.0002015676	Oceania
Oceania|hCoV-19/Australia/VIC49/2020|EPI ISL 419764|B.1|Australia|2020-03-12	Oceania|hCoV-19/Australia/VIC308/2020|EPI ISL 419999|B.1|Australia|2020-03-23	0.0001343989	Oceania
Oceania|hCoV-19/New Zealand/20VR0334/2020|EPI ISL 456157|B.1|New Zealand|2020-03-12	Oceania|hCoV-19/Australia/VIC308/2020|EPI ISL 419999|B.1|Australia|2020-03-23	0.0001369213	Oceania
Oceania|hCoV-19/Australia/VIC62/2020|EPI ISL 419774|B.1|Australia|2020-03-13	Oceania|hCoV-19/Australia/VIC308/2020|EPI ISL 419999|B.1|Australia|2020-03-23	0.0002015541	Oceania
Oceania|hCoV-19/Australia/NSW2011/2020|EPI ISL 500598|B.4|Australia|2020-03-13	Oceania|hCoV-19/Australia/VIC308/2020|EPI ISL 419999|B.1|Australia|2020-03-23	0.0006385863	Oceania
Oceania|hCoV-19/Australia/VIC66/2020|EPI ISL 419780|B.4|Australia|2020-03-13	Oceania|hCoV-19/Australia/VIC308/2020|EPI ISL 419999|B.1|Australia|2020-03-23	0.0004704268	Oceania
Oceania|hCoV-19/Australia/VIC70/2020|EPI ISL 419786|B|Australia|2020-03-13	Oceania|hCoV-19/Australia/VIC308/2020|EPI ISL 419999|B.1|Australia|2020-03-23	0.0004368034	Oceania
Oceania|hCoV-19/Australia/WA02/2020|EPI ISL 420532|B.1.98|Australia|2020-03-13	Oceania|hCoV-19/Australia/VIC308/2020|EPI ISL 419999|B.1|Australia|2020-03-23	0.0002018601	Oceania
Oceania|hCoV-19/Australia/NSW45/2020|EPI ISL 417401|B.6|Australia|2020-03-13	Oceania|hCoV-19/Australia/VIC308/2020|EPI ISL 419999|B.1|Australia|2020-03-23	0.0004423461	Oceania
Oceania|hCoV-19/Australia/NSW47/2020|EPI ISL 417402|B.1.5|Australia|2020-03-13	Oceania|hCoV-19/Australia/VIC308/2020|EPI ISL 419999|B.1|Australia|2020-03-23	0.0002381414	Oceania
Oceania|hCoV-19/Australia/NSW607/2020|EPI ISL 490017|B.40|Australia|2020-03-13	Oceania|hCoV-19/Australia/VIC308/2020|EPI ISL 419999|B.1|Australia|2020-03-23	0.0004083250	Oceania
Oceania|hCoV-19/Australia/NSW592/2020|EPI ISL 478704|B.1.5|Australia|2020-03-13	Oceania|hCoV-19/Australia/VIC308/2020|EPI ISL 419999|B.1|Australia|2020-03-23	0.0001700898	Oceania
Oceania|hCoV-19/Australia/NSW2147/2020|EPI ISL 500628|B.1.5|Australia|2020-03-13	Oceania|hCoV-19/Australia/VIC308/2020|EPI ISL 419999|B.1|Australia|2020-03-23	0.0002351710	Oceania
Oceania|hCoV-19/Australia/VIC64/2020|EPI ISL 419778|B.1|Australia|2020-03-13	Oceania|hCoV-19/Australia/VIC308/2020|EPI ISL 419999|B.1|Australia|2020-03-23	0.0001682926	Oceania
Oceania|hCoV-19/Australia/VIC61/2020|EPI ISL 419773|B|Australia|2020-03-13	Oceania|hCoV-19/Australia/VIC308/2020|EPI ISL 419999|B.1|Australia|2020-03-23	0.0004736494	Oceania
Oceania|hCoV-19/Australia/VIC63/2020|EPI ISL 419775|B.1|Australia|2020-03-13	Oceania|hCoV-19/Australia/VIC308/2020|EPI ISL 419999|B.1|Australia|2020-03-23	0.0002031094	Oceania
Oceania|hCoV-19/Australia/VIC82/2020|EPI ISL 419794|B.40|Australia|2020-03-14	Oceania|hCoV-19/Australia/VIC308/2020|EPI ISL 419999|B.1|Australia|2020-03-23	0.0005040389	Oceania
Oceania|hCoV-19/Australia/VIC83/2020|EPI ISL 419799|B|Australia|2020-03-14	Oceania|hCoV-19/Australia/VIC308/2020|EPI ISL 419999|B.1|Australia|2020-03-23	0.0004706030	Oceania
Oceania|hCoV-19/Australia/VIC80/2020|EPI ISL 419792|B.40|Australia|2020-03-14	Oceania|hCoV-19/Australia/VIC308/2020|EPI ISL 419999|B.1|Australia|2020-03-23	0.0004704268	Oceania
Oceania|hCoV-19/Australia/NSW2005/2020|EPI ISL 500597|B.1|Australia|2020-03-14	Oceania|hCoV-19/Australia/VIC308/2020|EPI ISL 419999|B.1|Australia|2020-03-23	0.0002351620	Oceania
Oceania|hCoV-19/Australia/VIC84/2020|EPI ISL 419803|B.39|Australia|2020-03-14	Oceania|hCoV-19/Australia/VIC308/2020|EPI ISL 419999|B.1|Australia|2020-03-23	0.0005376774	Oceania
Oceania|hCoV-19/Australia/VIC78/2020|EPI ISL 419790|B|Australia|2020-03-14	Oceania|hCoV-19/Australia/VIC308/2020|EPI ISL 419999|B.1|Australia|2020-03-23	0.0003696079	Oceania
Oceania|hCoV-19/Australia/QLDID923/2020|EPI ISL 418801|B.1|Australia|2020-03-14	Oceania|hCoV-19/Australia/VIC308/2020|EPI ISL 419999|B.1|Australia|2020-03-23	0.0002015540	Oceania
Oceania|hCoV-19/Australia/WA03/2020|EPI ISL 420533|B.1|Australia|2020-03-14	Oceania|hCoV-19/Australia/VIC308/2020|EPI ISL 419999|B.1|Australia|2020-03-23	0.0001009192	Oceania
Oceania|hCoV-19/Australia/WA01/2020|EPI ISL 420531|B.1.98|Australia|2020-03-14	Oceania|hCoV-19/Australia/VIC308/2020|EPI ISL 419999|B.1|Australia|2020-03-23	0.0002355083	Oceania
Oceania|hCoV-19/Australia/NSW54/2020|EPI ISL 417407|B.1.1|Australia|2020-03-14	Oceania|hCoV-19/Australia/VIC308/2020|EPI ISL 419999|B.1|Australia|2020-03-23	0.0002721800	Oceania
Oceania|hCoV-19/Australia/NSW48/2020|EPI ISL 417403|B.6|Australia|2020-03-14	Oceania|hCoV-19/Australia/VIC308/2020|EPI ISL 419999|B.1|Australia|2020-03-23	0.0004423461	Oceania
Oceania|hCoV-19/Australia/NSW256/2020|EPI ISL 451521|B.4|Australia|2020-03-14	Oceania|hCoV-19/Australia/VIC308/2020|EPI ISL 419999|B.1|Australia|2020-03-23	0.0005104439	Oceania
Oceania|hCoV-19/Australia/NSW583/2020|EPI ISL 478695|B.40|Australia|2020-03-14	Oceania|hCoV-19/Australia/VIC308/2020|EPI ISL 419999|B.1|Australia|2020-03-23	0.0004083250	Oceania
Oceania|hCoV-19/Australia/NSW582/2020|EPI ISL 478694|B.40|Australia|2020-03-14	Oceania|hCoV-19/Australia/VIC308/2020|EPI ISL 419999|B.1|Australia|2020-03-23	0.0004423612	Oceania
Oceania|hCoV-19/Australia/VIC79/2020|EPI ISL 419791|B.40|Australia|2020-03-14	Oceania|hCoV-19/Australia/VIC308/2020|EPI ISL 419999|B.1|Australia|2020-03-23	0.0004368180	Oceania
Oceania|hCoV-19/Australia/NSW2146/2020|EPI ISL 509503|B.40|Australia|2020-03-14	Oceania|hCoV-19/Australia/VIC308/2020|EPI ISL 419999|B.1|Australia|2020-03-23	0.0004368181	Oceania
Oceania|hCoV-19/Australia/VIC81/2020|EPI ISL 419793|B.40|Australia|2020-03-14	Oceania|hCoV-19/Australia/VIC308/2020|EPI ISL 419999|B.1|Australia|2020-03-23	0.0004368181	Oceania
Oceania|hCoV-19/Australia/SAP215/2020|EPI ISL 468001|B.1.1|Australia|2020-03-14	Oceania|hCoV-19/Australia/VIC308/2020|EPI ISL 419999|B.1|Australia|2020-03-23	0.0002688601	Oceania
Oceania|hCoV-19/Australia/VIC87/2020|EPI ISL 419797|B.40|Australia|2020-03-15	Oceania|hCoV-19/Australia/VIC308/2020|EPI ISL 419999|B.1|Australia|2020-03-23	0.0005040390	Oceania
Oceania|hCoV-19/Australia/NSW2144/2020|EPI ISL 527008|B.39|Australia|2020-03-15	Oceania|hCoV-19/Australia/VIC308/2020|EPI ISL 419999|B.1|Australia|2020-03-23	0.0005376775	Oceania
Oceania|hCoV-19/Australia/SAP111/2020|EPI ISL 451131|B.1.1|Australia|2020-03-15	Oceania|hCoV-19/Australia/VIC308/2020|EPI ISL 419999|B.1|Australia|2020-03-23	0.0002687698	Oceania
Oceania|hCoV-19/Australia/VIC90/2020|EPI ISL 419801|B.1.1|Australia|2020-03-15	Oceania|hCoV-19/Australia/VIC308/2020|EPI ISL 419999|B.1|Australia|2020-03-23	0.0003023810	Oceania
Oceania|hCoV-19/Australia/NSW2004/2020|EPI ISL 500596|B.1.5|Australia|2020-03-15	Oceania|hCoV-19/Australia/VIC308/2020|EPI ISL 419999|B.1|Australia|2020-03-23	0.0002687420	Oceania
Oceania|hCoV-19/Australia/VIC89/2020|EPI ISL 419800|B.1|Australia|2020-03-15	Oceania|hCoV-19/Australia/VIC308/2020|EPI ISL 419999|B.1|Australia|2020-03-23	0.0002687621	Oceania
Oceania|hCoV-19/New Zealand/20VR0276/2020|EPI ISL 416539|A|New Zealand|2020-03-15	Oceania|hCoV-19/Australia/VIC308/2020|EPI ISL 419999|B.1|Australia|2020-03-23	0.0005040158	Oceania
Oceania|hCoV-19/Australia/ACT0082/2020|EPI ISL 498542|B.1.1|Australia|2020-03-15	Oceania|hCoV-19/Australia/VIC308/2020|EPI ISL 419999|B.1|Australia|2020-03-23	0.0003023723	Oceania
Oceania|hCoV-19/Australia/VIC92/2020|EPI ISL 419809|B.1.5|Australia|2020-03-15	Oceania|hCoV-19/Australia/VIC308/2020|EPI ISL 419999|B.1|Australia|2020-03-23	0.0001679534	Oceania
Oceania|hCoV-19/Australia/NSW112/2020|EPI ISL 427666|B.1.5|Australia|2020-03-15	Oceania|hCoV-19/Australia/VIC308/2020|EPI ISL 419999|B.1|Australia|2020-03-23	0.0002381495	Oceania
Oceania|hCoV-19/Australia/VIC91/2020|EPI ISL 419804|B.1.5|Australia|2020-03-15	Oceania|hCoV-19/Australia/VIC308/2020|EPI ISL 419999|B.1|Australia|2020-03-23	0.0002351827	Oceania
Oceania|hCoV-19/Australia/SAP220/2020|EPI ISL 467995|B.1.5|Australia|2020-03-15	Oceania|hCoV-19/Australia/VIC308/2020|EPI ISL 419999|B.1|Australia|2020-03-23	0.0002368456	Oceania
Oceania|hCoV-19/Australia/VIC09/2020|EPI ISL 416515|B|Australia|2020-03-15	Oceania|hCoV-19/Australia/VIC308/2020|EPI ISL 419999|B.1|Australia|2020-03-23	0.0004745744	Oceania
Oceania|hCoV-19/Australia/VIC93/2020|EPI ISL 419815|B.3|Australia|2020-03-15	Oceania|hCoV-19/Australia/VIC308/2020|EPI ISL 419999|B.1|Australia|2020-03-23	0.0004076726	Oceania
Oceania|hCoV-19/Australia/SAP410/2020|EPI ISL 492175|B.6|Australia|2020-03-15	Oceania|hCoV-19/Australia/VIC308/2020|EPI ISL 419999|B.1|Australia|2020-03-23	0.0005968964	Oceania
Oceania|hCoV-19/Australia/SAP439/2020|EPI ISL 508130|B.6|Australia|2020-03-16	Oceania|hCoV-19/Australia/VIC308/2020|EPI ISL 419999|B.1|Australia|2020-03-23	0.0004704129	Oceania
Oceania|hCoV-19/Australia/VIC97/2020|EPI ISL 419808|B.4|Australia|2020-03-16	Oceania|hCoV-19/Australia/VIC308/2020|EPI ISL 419999|B.1|Australia|2020-03-23	0.0004704268	Oceania
Oceania|hCoV-19/Australia/VIC99/2020|EPI ISL 419811|B.1|Australia|2020-03-16	Oceania|hCoV-19/Australia/VIC308/2020|EPI ISL 419999|B.1|Australia|2020-03-23	0.0003023497	Oceania
Oceania|hCoV-19/Australia/VIC141/2020|EPI ISL 419838|B.1.5|Australia|2020-03-16	Oceania|hCoV-19/Australia/VIC308/2020|EPI ISL 419999|B.1|Australia|2020-03-23	0.0001679534	Oceania
Oceania|hCoV-19/Australia/SAP112/2020|EPI ISL 468016|B.1.1|Australia|2020-03-16	Oceania|hCoV-19/Australia/VIC308/2020|EPI ISL 419999|B.1|Australia|2020-03-23	0.0002687698	Oceania
Oceania|hCoV-19/Australia/VIC142/2020|EPI ISL 419839|B.1|Australia|2020-03-16	Oceania|hCoV-19/Australia/VIC308/2020|EPI ISL 419999|B.1|Australia|2020-03-23	0.0001343600	Oceania
Oceania|hCoV-19/Australia/NSW2151/2020|EPI ISL 500631|B|Australia|2020-03-16	Oceania|hCoV-19/Australia/VIC308/2020|EPI ISL 419999|B.1|Australia|2020-03-23	0.0003359664	Oceania
Oceania|hCoV-19/Australia/NSW2149/2020|EPI ISL 500630|B.1.1.10|Australia|2020-03-16	Oceania|hCoV-19/Australia/VIC308/2020|EPI ISL 419999|B.1|Australia|2020-03-23	0.0003359857	Oceania
Oceania|hCoV-19/New Zealand/20VR0993/2020|EPI ISL 456176|B|New Zealand|2020-03-16	Oceania|hCoV-19/Australia/VIC308/2020|EPI ISL 419999|B.1|Australia|2020-03-23	0.0003695909	Oceania
Oceania|hCoV-19/Australia/VIC143/2020|EPI ISL 419840|B.1.1|Australia|2020-03-16	Oceania|hCoV-19/Australia/VIC308/2020|EPI ISL 419999|B.1|Australia|2020-03-23	0.0003359761	Oceania
Oceania|hCoV-19/Australia/VIC96/2020|EPI ISL 419807|B|Australia|2020-03-16	Oceania|hCoV-19/Australia/VIC308/2020|EPI ISL 419999|B.1|Australia|2020-03-23	0.0003359848	Oceania
Oceania|hCoV-19/Australia/NSW58/2020|EPI ISL 417410|B.40|Australia|2020-03-16	Oceania|hCoV-19/Australia/VIC308/2020|EPI ISL 419999|B.1|Australia|2020-03-23	0.0004423591	Oceania
Oceania|hCoV-19/Australia/NSW57/2020|EPI ISL 417409|B.40|Australia|2020-03-16	Oceania|hCoV-19/Australia/VIC308/2020|EPI ISL 419999|B.1|Australia|2020-03-23	0.0005104354	Oceania
Oceania|hCoV-19/Australia/NSW104/2020|EPI ISL 427677|B.1.5|Australia|2020-03-16	Oceania|hCoV-19/Australia/VIC308/2020|EPI ISL 419999|B.1|Australia|2020-03-23	0.0001700898	Oceania
Oceania|hCoV-19/Australia/NSW75/2020|EPI ISL 427703|B.40|Australia|2020-03-16	Oceania|hCoV-19/Australia/VIC308/2020|EPI ISL 419999|B.1|Australia|2020-03-23	0.0004083250	Oceania
Oceania|hCoV-19/Australia/NSW88/2020|EPI ISL 427702|B.40|Australia|2020-03-16	Oceania|hCoV-19/Australia/VIC308/2020|EPI ISL 419999|B.1|Australia|2020-03-23	0.0004764212	Oceania
Oceania|hCoV-19/Australia/NSW158/2020|EPI ISL 427735|B.1.1|Australia|2020-03-16	Oceania|hCoV-19/Australia/VIC308/2020|EPI ISL 419999|B.1|Australia|2020-03-23	0.0003062193	Oceania
Oceania|hCoV-19/Australia/NSW111/2020|EPI ISL 427661|B.1.5|Australia|2020-03-16	Oceania|hCoV-19/Australia/VIC308/2020|EPI ISL 419999|B.1|Australia|2020-03-23	0.0002381495	Oceania
Oceania|hCoV-19/Australia/VIC146/2020|EPI ISL 419843|B.40|Australia|2020-03-17	Oceania|hCoV-19/Australia/VIC308/2020|EPI ISL 419999|B.1|Australia|2020-03-23	0.0004704131	Oceania
Oceania|hCoV-19/Australia/VIC327/2020|EPI ISL 426637|B.40|Australia|2020-03-17	Oceania|hCoV-19/Australia/VIC308/2020|EPI ISL 419999|B.1|Australia|2020-03-23	0.0004368034	Oceania
Oceania|hCoV-19/Australia/VIC157/2020|EPI ISL 419854|B.1|Australia|2020-03-17	Oceania|hCoV-19/Australia/VIC308/2020|EPI ISL 419999|B.1|Australia|2020-03-23	0.0002687621	Oceania
Oceania|hCoV-19/Australia/VIC151/2020|EPI ISL 419848|B|Australia|2020-03-17	Oceania|hCoV-19/Australia/VIC308/2020|EPI ISL 419999|B.1|Australia|2020-03-23	0.0005376527	Oceania
Oceania|hCoV-19/Australia/VIC154/2020|EPI ISL 419851|B.1.5|Australia|2020-03-17	Oceania|hCoV-19/Australia/VIC308/2020|EPI ISL 419999|B.1|Australia|2020-03-23	0.0002351512	Oceania
Oceania|hCoV-19/Australia/VIC144/2020|EPI ISL 419841|B.1.1|Australia|2020-03-17	Oceania|hCoV-19/Australia/VIC308/2020|EPI ISL 419999|B.1|Australia|2020-03-23	0.0003023723	Oceania
Oceania|hCoV-19/Australia/VIC148/2020|EPI ISL 419845|B.1|Australia|2020-03-17	Oceania|hCoV-19/Australia/VIC308/2020|EPI ISL 419999|B.1|Australia|2020-03-23	0.0001007633	Oceania
Oceania|hCoV-19/Australia/VIC153/2020|EPI ISL 419850|B.1.1|Australia|2020-03-17	Oceania|hCoV-19/Australia/VIC308/2020|EPI ISL 419999|B.1|Australia|2020-03-23	0.0003359761	Oceania
Oceania|hCoV-19/Australia/VIC152/2020|EPI ISL 419849|B|Australia|2020-03-17	Oceania|hCoV-19/Australia/VIC308/2020|EPI ISL 419999|B.1|Australia|2020-03-23	0.0004368034	Oceania
Oceania|hCoV-19/Australia/VIC106/2020|EPI ISL 419820|B.1.5|Australia|2020-03-17	Oceania|hCoV-19/Australia/VIC308/2020|EPI ISL 419999|B.1|Australia|2020-03-23	0.0002687498	Oceania
Oceania|hCoV-19/Australia/VIC329/2020|EPI ISL 426639|B.1.5|Australia|2020-03-17	Oceania|hCoV-19/Australia/VIC308/2020|EPI ISL 419999|B.1|Australia|2020-03-23	0.0002351661	Oceania
Oceania|hCoV-19/Australia/VIC149/2020|EPI ISL 419846|B.1|Australia|2020-03-17	Oceania|hCoV-19/Australia/VIC308/2020|EPI ISL 419999|B.1|Australia|2020-03-23	0.0003023828	Oceania
Oceania|hCoV-19/Australia/VIC156/2020|EPI ISL 419853|B.1.1|Australia|2020-03-17	Oceania|hCoV-19/Australia/VIC308/2020|EPI ISL 419999|B.1|Australia|2020-03-23	0.0002687698	Oceania
Oceania|hCoV-19/Australia/VIC155/2020|EPI ISL 419852|B.1|Australia|2020-03-17	Oceania|hCoV-19/Australia/VIC308/2020|EPI ISL 419999|B.1|Australia|2020-03-23	0.0000671742	Oceania
Oceania|hCoV-19/Australia/VIC105/2020|EPI ISL 419819|B.1.255|Australia|2020-03-17	Oceania|hCoV-19/Australia/VIC308/2020|EPI ISL 419999|B.1|Australia|2020-03-23	0.0002015390	Oceania
Oceania|hCoV-19/New Zealand/20VR0994/2020|EPI ISL 456177|B.31|New Zealand|2020-03-17	Oceania|hCoV-19/Australia/VIC308/2020|EPI ISL 419999|B.1|Australia|2020-03-23	0.0005379460	Oceania
Oceania|hCoV-19/Australia/NSW62/2020|EPI ISL 417412|B.3|Australia|2020-03-17	Oceania|hCoV-19/Australia/VIC308/2020|EPI ISL 419999|B.1|Australia|2020-03-23	0.0003742642	Oceania
Oceania|hCoV-19/Australia/SAP181/2020|EPI ISL 492122|B.1|Australia|2020-03-18	Oceania|hCoV-19/Australia/VIC308/2020|EPI ISL 419999|B.1|Australia|2020-03-23	0.0001343599	Oceania
Oceania|hCoV-19/Australia/QLDID924/2020|EPI ISL 418802|B.1.1|Australia|2020-03-18	Oceania|hCoV-19/Australia/VIC308/2020|EPI ISL 419999|B.1|Australia|2020-03-23	0.0003023723	Oceania
Oceania|hCoV-19/Australia/VIC174/2020|EPI ISL 419871|B.1.5|Australia|2020-03-18	Oceania|hCoV-19/Australia/VIC308/2020|EPI ISL 419999|B.1|Australia|2020-03-23	0.0001679534	Oceania
Oceania|hCoV-19/Australia/VIC166/2020|EPI ISL 419863|B.1|Australia|2020-03-18	Oceania|hCoV-19/Australia/VIC308/2020|EPI ISL 419999|B.1|Australia|2020-03-23	0.0002351512	Oceania
Oceania|hCoV-19/Australia/SAP159/2020|EPI ISL 492116|B.1.1|Australia|2020-03-18	Oceania|hCoV-19/Australia/VIC308/2020|EPI ISL 419999|B.1|Australia|2020-03-23	0.0003696154	Oceania
Oceania|hCoV-19/Australia/VIC170/2020|EPI ISL 419867|B.1.5|Australia|2020-03-18	Oceania|hCoV-19/Australia/VIC308/2020|EPI ISL 419999|B.1|Australia|2020-03-23	0.0002687420	Oceania
Oceania|hCoV-19/Australia/VIC163/2020|EPI ISL 419860|B.1.1|Australia|2020-03-18	Oceania|hCoV-19/Australia/VIC308/2020|EPI ISL 419999|B.1|Australia|2020-03-23	0.0003359916	Oceania
Oceania|hCoV-19/Australia/VIC176/2020|EPI ISL 419873|B.31|Australia|2020-03-18	Oceania|hCoV-19/Australia/VIC308/2020|EPI ISL 419999|B.1|Australia|2020-03-23	0.0005040623	Oceania
Oceania|hCoV-19/Australia/VIC171/2020|EPI ISL 419868|B.40|Australia|2020-03-18	Oceania|hCoV-19/Australia/VIC308/2020|EPI ISL 419999|B.1|Australia|2020-03-23	0.0006049399	Oceania
Oceania|hCoV-19/Australia/QLDID926/2020|EPI ISL 418804|B.1.1|Australia|2020-03-18	Oceania|hCoV-19/Australia/VIC308/2020|EPI ISL 419999|B.1|Australia|2020-03-23	0.0003359916	Oceania
Oceania|hCoV-19/Australia/VIC172/2020|EPI ISL 419869|B.40|Australia|2020-03-18	Oceania|hCoV-19/Australia/VIC308/2020|EPI ISL 419999|B.1|Australia|2020-03-23	0.0005376775	Oceania
Oceania|hCoV-19/Australia/VIC158/2020|EPI ISL 419855|B.1|Australia|2020-03-18	Oceania|hCoV-19/Australia/VIC308/2020|EPI ISL 419999|B.1|Australia|2020-03-23	0.0002351621	Oceania
Oceania|hCoV-19/Australia/QLDID925/2020|EPI ISL 418803|B.1|Australia|2020-03-18	Oceania|hCoV-19/Australia/VIC308/2020|EPI ISL 419999|B.1|Australia|2020-03-23	0.0001007633	Oceania
Oceania|hCoV-19/Australia/VIC178/2020|EPI ISL 419875|B.1.1|Australia|2020-03-18	Oceania|hCoV-19/Australia/VIC308/2020|EPI ISL 419999|B.1|Australia|2020-03-23	0.0003359761	Oceania
Oceania|hCoV-19/Australia/VIC109/2020|EPI ISL 419718|B.1.1|Australia|2020-03-18	Oceania|hCoV-19/Australia/VIC308/2020|EPI ISL 419999|B.1|Australia|2020-03-23	0.0002687698	Oceania
Oceania|hCoV-19/New Zealand/20VR0760/2020|EPI ISL 456165|B.1.5|New Zealand|2020-03-18	Oceania|hCoV-19/Australia/VIC308/2020|EPI ISL 419999|B.1|Australia|2020-03-23	0.0002016218	Oceania
Oceania|hCoV-19/New Zealand/20VR0770/2020|EPI ISL 456168|B.39|New Zealand|2020-03-18	Oceania|hCoV-19/Australia/VIC308/2020|EPI ISL 419999|B.1|Australia|2020-03-23	0.0005380296	Oceania
Oceania|hCoV-19/Australia/SAP186/2020|EPI ISL 492125|B.1|Australia|2020-03-19	Oceania|hCoV-19/Australia/VIC308/2020|EPI ISL 419999|B.1|Australia|2020-03-23	0.0001679612	Oceania
Oceania|hCoV-19/Australia/SAP368/2020|EPI ISL 492133|B.1.1|Australia|2020-03-19	Oceania|hCoV-19/Australia/VIC308/2020|EPI ISL 419999|B.1|Australia|2020-03-23	0.0003023810	Oceania
Oceania|hCoV-19/Australia/NSW2169/2020|EPI ISL 500640|B.6|Australia|2020-03-19	Oceania|hCoV-19/Australia/VIC308/2020|EPI ISL 419999|B.1|Australia|2020-03-23	0.0005712841	Oceania
Oceania|hCoV-19/Australia/VIC186/2020|EPI ISL 419882|B.40|Australia|2020-03-19	Oceania|hCoV-19/Australia/VIC308/2020|EPI ISL 419999|B.1|Australia|2020-03-23	0.0005040623	Oceania
Oceania|hCoV-19/Australia/VIC184/2020|EPI ISL 419880|B.1|Australia|2020-03-19	Oceania|hCoV-19/Australia/VIC308/2020|EPI ISL 419999|B.1|Australia|2020-03-23	0.0001343538	Oceania
Oceania|hCoV-19/Australia/VIC203/2020|EPI ISL 419898|B.40|Australia|2020-03-19	Oceania|hCoV-19/Australia/VIC308/2020|EPI ISL 419999|B.1|Australia|2020-03-23	0.0006385313	Oceania
Oceania|hCoV-19/Australia/SAP395/2020|EPI ISL 492160|B.1.1|Australia|2020-03-19	Oceania|hCoV-19/Australia/VIC308/2020|EPI ISL 419999|B.1|Australia|2020-03-23	0.0003359857	Oceania
Oceania|hCoV-19/New Zealand/20VR1110/2020|EPI ISL 456191|B.1.5|New Zealand|2020-03-19	Oceania|hCoV-19/Australia/VIC308/2020|EPI ISL 419999|B.1|Australia|2020-03-23	0.0002687792	Oceania
Oceania|hCoV-19/Australia/VIC180/2020|EPI ISL 419877|B|Australia|2020-03-19	Oceania|hCoV-19/Australia/VIC308/2020|EPI ISL 419999|B.1|Australia|2020-03-23	0.0003359510	Oceania
Oceania|hCoV-19/Australia/WA36/2020|EPI ISL 470853|B.39|Australia|2020-03-19	Oceania|hCoV-19/Australia/VIC308/2020|EPI ISL 419999|B.1|Australia|2020-03-23	0.0005376527	Oceania
Oceania|hCoV-19/Australia/VIC192/2020|EPI ISL 419888|B.1|Australia|2020-03-19	Oceania|hCoV-19/Australia/VIC308/2020|EPI ISL 419999|B.1|Australia|2020-03-23	0.0002015540	Oceania
Oceania|hCoV-19/Australia/VIC201/2020|EPI ISL 419896|B.1|Australia|2020-03-19	Oceania|hCoV-19/Australia/VIC308/2020|EPI ISL 419999|B.1|Australia|2020-03-23	0.0001343538	Oceania
Oceania|hCoV-19/Australia/VIC188/2020|EPI ISL 419884|B.6|Australia|2020-03-19	Oceania|hCoV-19/Australia/VIC308/2020|EPI ISL 419999|B.1|Australia|2020-03-23	0.0005376775	Oceania
Oceania|hCoV-19/Australia/SAP036/2020|EPI ISL 450194|B.1|Australia|2020-03-19	Oceania|hCoV-19/Australia/VIC308/2020|EPI ISL 419999|B.1|Australia|2020-03-23	0.0001343600	Oceania
Oceania|hCoV-19/Australia/VIC190/2020|EPI ISL 419886|B.1.1|Australia|2020-03-19	Oceania|hCoV-19/Australia/VIC308/2020|EPI ISL 419999|B.1|Australia|2020-03-23	0.0002687698	Oceania
Oceania|hCoV-19/Australia/SAP372/2020|EPI ISL 492137|B.1|Australia|2020-03-19	Oceania|hCoV-19/Australia/VIC308/2020|EPI ISL 419999|B.1|Australia|2020-03-23	0.0001343577	Oceania
Oceania|hCoV-19/Australia/VIC191/2020|EPI ISL 419887|B.1.1|Australia|2020-03-19	Oceania|hCoV-19/Australia/VIC308/2020|EPI ISL 419999|B.1|Australia|2020-03-23	0.0003359761	Oceania
Oceania|hCoV-19/Australia/VIC218/2020|EPI ISL 419913|B.40|Australia|2020-03-20	Oceania|hCoV-19/Australia/VIC308/2020|EPI ISL 419999|B.1|Australia|2020-03-23	0.0006385313	Oceania
Oceania|hCoV-19/Australia/SAP397/2020|EPI ISL 492162|B.1.5|Australia|2020-03-20	Oceania|hCoV-19/Australia/VIC308/2020|EPI ISL 419999|B.1|Australia|2020-03-23	0.0002351512	Oceania
Oceania|hCoV-19/Guam/GU NHG 03/2020|EPI ISL 445000|B.6|Guam|2020-03-20	Oceania|hCoV-19/Australia/VIC308/2020|EPI ISL 419999|B.1|Australia|2020-03-23	0.0005040478	Oceania
Oceania|hCoV-19/Australia/VIC123/2020|EPI ISL 419731|B.1.1|Australia|2020-03-20	Oceania|hCoV-19/Australia/VIC308/2020|EPI ISL 419999|B.1|Australia|2020-03-23	0.0003696089	Oceania
Oceania|hCoV-19/Australia/SAP374/2020|EPI ISL 492139|B.1|Australia|2020-03-20	Oceania|hCoV-19/Australia/VIC308/2020|EPI ISL 419999|B.1|Australia|2020-03-23	0.0002016498	Oceania
Oceania|hCoV-19/Australia/SAP386/2020|EPI ISL 492151|B.1.1|Australia|2020-03-20	Oceania|hCoV-19/Australia/VIC308/2020|EPI ISL 419999|B.1|Australia|2020-03-23	0.0003023810	Oceania
Oceania|hCoV-19/Australia/SAP380/2020|EPI ISL 492145|B.6|Australia|2020-03-20	Oceania|hCoV-19/Australia/VIC308/2020|EPI ISL 419999|B.1|Australia|2020-03-23	0.0005040478	Oceania
Oceania|hCoV-19/Australia/VIC129/2020|EPI ISL 419732|B|Australia|2020-03-20	Oceania|hCoV-19/Australia/VIC308/2020|EPI ISL 419999|B.1|Australia|2020-03-23	0.0003359848	Oceania
Oceania|hCoV-19/Australia/VIC214/2020|EPI ISL 419909|B.1|Australia|2020-03-20	Oceania|hCoV-19/Australia/VIC308/2020|EPI ISL 419999|B.1|Australia|2020-03-23	0.0001343577	Oceania
Oceania|hCoV-19/Australia/VIC339/2020|EPI ISL 426648|B.1.1.71|Australia|2020-03-20	Oceania|hCoV-19/Australia/VIC308/2020|EPI ISL 419999|B.1|Australia|2020-03-23	0.0003695983	Oceania
Oceania|hCoV-19/Australia/VIC342/2020|EPI ISL 426651|B.31|Australia|2020-03-20	Oceania|hCoV-19/Australia/VIC308/2020|EPI ISL 419999|B.1|Australia|2020-03-23	0.0005713204	Oceania
Oceania|hCoV-19/Australia/NSW2043/2020|EPI ISL 500614|B.1.98|Australia|2020-03-20	Oceania|hCoV-19/Australia/VIC308/2020|EPI ISL 419999|B.1|Australia|2020-03-23	0.0002015483	Oceania
Oceania|hCoV-19/New Zealand/20VR1276/2020|EPI ISL 456201|B.31|New Zealand|2020-03-20	Oceania|hCoV-19/Australia/VIC308/2020|EPI ISL 419999|B.1|Australia|2020-03-23	0.0007058472	Oceania
Oceania|hCoV-19/Australia/VIC216/2020|EPI ISL 419911|B.1|Australia|2020-03-20	Oceania|hCoV-19/Australia/VIC308/2020|EPI ISL 419999|B.1|Australia|2020-03-23	0.0000671742	Oceania
Oceania|hCoV-19/Australia/VIC341/2020|EPI ISL 426650|B.1.5|Australia|2020-03-20	Oceania|hCoV-19/Australia/VIC308/2020|EPI ISL 419999|B.1|Australia|2020-03-23	0.0002687575	Oceania
Oceania|hCoV-19/Australia/VIC211/2020|EPI ISL 419906|B.1|Australia|2020-03-20	Oceania|hCoV-19/Australia/VIC308/2020|EPI ISL 419999|B.1|Australia|2020-03-23	0.0001343600	Oceania
Oceania|hCoV-19/Australia/VIC114/2020|EPI ISL 419725|B.1.5|Australia|2020-03-20	Oceania|hCoV-19/Australia/VIC308/2020|EPI ISL 419999|B.1|Australia|2020-03-23	0.0002015540	Oceania
Oceania|hCoV-19/Australia/NSW2207/2020|EPI ISL 500665|B.1.1|Australia|2020-03-21	Oceania|hCoV-19/Australia/VIC308/2020|EPI ISL 419999|B.1|Australia|2020-03-23	0.0003023862	Oceania
Oceania|hCoV-19/Australia/VIC234/2020|EPI ISL 419929|B.1.272|Australia|2020-03-21	Oceania|hCoV-19/Australia/VIC308/2020|EPI ISL 419999|B.1|Australia|2020-03-23	0.0002351445	Oceania
Oceania|hCoV-19/Australia/SAP370/2020|EPI ISL 492135|B.1.5|Australia|2020-03-21	Oceania|hCoV-19/Australia/VIC308/2020|EPI ISL 419999|B.1|Australia|2020-03-23	0.0002687621	Oceania
Oceania|hCoV-19/Australia/VIC236/2020|EPI ISL 419931|B.1|Australia|2020-03-21	Oceania|hCoV-19/Australia/VIC308/2020|EPI ISL 419999|B.1|Australia|2020-03-23	0.0001343577	Oceania
Oceania|hCoV-19/Australia/VIC249/2020|EPI ISL 419944|B.1.1.254|Australia|2020-03-21	Oceania|hCoV-19/Australia/VIC308/2020|EPI ISL 419999|B.1|Australia|2020-03-23	0.0003359857	Oceania
Oceania|hCoV-19/Australia/VIC242/2020|EPI ISL 419937|B|Australia|2020-03-21	Oceania|hCoV-19/Australia/VIC308/2020|EPI ISL 419999|B.1|Australia|2020-03-23	0.0003359848	Oceania
Oceania|hCoV-19/Australia/VIC238/2020|EPI ISL 419933|B.1.1|Australia|2020-03-21	Oceania|hCoV-19/Australia/VIC308/2020|EPI ISL 419999|B.1|Australia|2020-03-23	0.0002687698	Oceania
Oceania|hCoV-19/Australia/VIC354/2020|EPI ISL 426662|B.1.1.1|Australia|2020-03-21	Oceania|hCoV-19/Australia/VIC308/2020|EPI ISL 419999|B.1|Australia|2020-03-23	0.0005376836	Oceania
Oceania|hCoV-19/Australia/VIC258/2020|EPI ISL 419951|B.1|Australia|2020-03-21	Oceania|hCoV-19/Australia/VIC308/2020|EPI ISL 419999|B.1|Australia|2020-03-23	0.0001679457	Oceania
Oceania|hCoV-19/Australia/VIC353/2020|EPI ISL 426661|B.1.1|Australia|2020-03-21	Oceania|hCoV-19/Australia/VIC308/2020|EPI ISL 419999|B.1|Australia|2020-03-23	0.0003023723	Oceania
Oceania|hCoV-19/Australia/NSW2259/2020|EPI ISL 500696|B.1.1|Australia|2020-03-21	Oceania|hCoV-19/Australia/VIC308/2020|EPI ISL 419999|B.1|Australia|2020-03-23	0.0003359916	Oceania
Oceania|hCoV-19/Australia/VIC261/2020|EPI ISL 419954|B.1|Australia|2020-03-21	Oceania|hCoV-19/Australia/VIC308/2020|EPI ISL 419999|B.1|Australia|2020-03-23	0.0001343538	Oceania
Oceania|hCoV-19/Australia/VIC237/2020|EPI ISL 419932|B.6|Australia|2020-03-21	Oceania|hCoV-19/Australia/VIC308/2020|EPI ISL 419999|B.1|Australia|2020-03-23	0.0006049120	Oceania
Oceania|hCoV-19/Australia/VIC246/2020|EPI ISL 419941|B.1|Australia|2020-03-21	Oceania|hCoV-19/Australia/VIC308/2020|EPI ISL 419999|B.1|Australia|2020-03-23	0.0001679612	Oceania
Oceania|hCoV-19/Australia/VIC230/2020|EPI ISL 419925|B.1.1|Australia|2020-03-21	Oceania|hCoV-19/Australia/VIC308/2020|EPI ISL 419999|B.1|Australia|2020-03-23	0.0003024332	Oceania
Oceania|hCoV-19/Australia/SAP382/2020|EPI ISL 492147|B.40|Australia|2020-03-21	Oceania|hCoV-19/Australia/VIC308/2020|EPI ISL 419999|B.1|Australia|2020-03-23	0.0005040623	Oceania
Oceania|hCoV-19/Australia/VIC243/2020|EPI ISL 419938|B.1|Australia|2020-03-21	Oceania|hCoV-19/Australia/VIC308/2020|EPI ISL 419999|B.1|Australia|2020-03-23	0.0001679457	Oceania
Oceania|hCoV-19/Australia/VIC362/2020|EPI ISL 426670|B.1.1|Australia|2020-03-22	Oceania|hCoV-19/Australia/VIC308/2020|EPI ISL 419999|B.1|Australia|2020-03-23	0.0003359857	Oceania
Oceania|hCoV-19/Australia/VIC275/2020|EPI ISL 419968|B.1|Australia|2020-03-22	Oceania|hCoV-19/Australia/VIC308/2020|EPI ISL 419999|B.1|Australia|2020-03-23	0.0002351553	Oceania
Oceania|hCoV-19/Australia/VIC373/2020|EPI ISL 426680|B|Australia|2020-03-22	Oceania|hCoV-19/Australia/VIC308/2020|EPI ISL 419999|B.1|Australia|2020-03-23	0.0002687544	Oceania
Oceania|hCoV-19/Australia/VIC269/2020|EPI ISL 419962|B.1.1|Australia|2020-03-22	Oceania|hCoV-19/Australia/VIC308/2020|EPI ISL 419999|B.1|Australia|2020-03-23	0.0003359761	Oceania
Oceania|hCoV-19/Australia/VIC367/2020|EPI ISL 426675|A.2|Australia|2020-03-22	Oceania|hCoV-19/Australia/VIC308/2020|EPI ISL 419999|B.1|Australia|2020-03-23	0.0005712776	Oceania
Oceania|hCoV-19/Australia/VIC285/2020|EPI ISL 419976|B.1.5|Australia|2020-03-22	Oceania|hCoV-19/Australia/VIC308/2020|EPI ISL 419999|B.1|Australia|2020-03-23	0.0002015483	Oceania
Oceania|hCoV-19/Australia/VIC278/2020|EPI ISL 419971|B.1.5|Australia|2020-03-22	Oceania|hCoV-19/Australia/VIC308/2020|EPI ISL 419999|B.1|Australia|2020-03-23	0.0002687498	Oceania
Oceania|hCoV-19/Australia/QLD1010/2020|EPI ISL 530270|B.6|Australia|2020-03-22	Oceania|hCoV-19/Australia/VIC308/2020|EPI ISL 419999|B.1|Australia|2020-03-23	0.0005376527	Oceania
Oceania|hCoV-19/Australia/NSW2265/2020|EPI ISL 500700|B.1.370|Australia|2020-03-22	Oceania|hCoV-19/Australia/VIC308/2020|EPI ISL 419999|B.1|Australia|2020-03-23	0.0001679965	Oceania
Oceania|hCoV-19/Australia/VIC276/2020|EPI ISL 419969|B.6|Australia|2020-03-22	Oceania|hCoV-19/Australia/VIC308/2020|EPI ISL 419999|B.1|Australia|2020-03-23	0.0005712776	Oceania
Oceania|hCoV-19/Australia/SAP383/2020|EPI ISL 492148|B.1.5|Australia|2020-03-22	Oceania|hCoV-19/Australia/VIC308/2020|EPI ISL 419999|B.1|Australia|2020-03-23	0.0002351512	Oceania
Oceania|hCoV-19/Australia/ACT0071/2020|EPI ISL 498531|B.40|Australia|2020-03-22	Oceania|hCoV-19/Australia/VIC308/2020|EPI ISL 419999|B.1|Australia|2020-03-23	0.0005376868	Oceania
Oceania|hCoV-19/Australia/VIC134/2020|EPI ISL 419827|B.1.1|Australia|2020-03-22	Oceania|hCoV-19/Australia/VIC308/2020|EPI ISL 419999|B.1|Australia|2020-03-23	0.0003359916	Oceania
Oceania|hCoV-19/Australia/VIC283/2020|EPI ISL 419974|B.1|Australia|2020-03-22	Oceania|hCoV-19/Australia/VIC308/2020|EPI ISL 419999|B.1|Australia|2020-03-23	0.0002687668	Oceania
Oceania|hCoV-19/Australia/NSW2244/2020|EPI ISL 500684|B.1|Australia|2020-03-22	Oceania|hCoV-19/Australia/VIC308/2020|EPI ISL 419999|B.1|Australia|2020-03-23	0.0001343600	Oceania
Oceania|hCoV-19/Australia/VIC267/2020|EPI ISL 419960|B.1|Australia|2020-03-22	Oceania|hCoV-19/Australia/VIC308/2020|EPI ISL 419999|B.1|Australia|2020-03-23	0.0001343600	Oceania
Oceania|hCoV-19/Australia/VIC287/2020|EPI ISL 419978|B.1|Australia|2020-03-22	Oceania|hCoV-19/Australia/VIC308/2020|EPI ISL 419999|B.1|Australia|2020-03-23	0.0001343538	Oceania
Oceania|hCoV-19/New Zealand/20VR1451/2020|EPI ISL 456218|B.3|New Zealand|2020-03-23	Oceania|hCoV-19/Australia/VIC308/2020|EPI ISL 419999|B.1|Australia|2020-03-23	0.0004704104	Oceania
Oceania|hCoV-19/Australia/VIC299/2020|EPI ISL 419990|B.40|Australia|2020-03-23	Oceania|hCoV-19/Australia/VIC308/2020|EPI ISL 419999|B.1|Australia|2020-03-23	0.0004704350	Oceania
Oceania|hCoV-19/Australia/SAP336/2020|EPI ISL 483113|B.1.5|Australia|2020-03-23	Oceania|hCoV-19/Australia/VIC308/2020|EPI ISL 419999|B.1|Australia|2020-03-23	0.0002015575	Oceania
Oceania|hCoV-19/Australia/QLDID938/2020|EPI ISL 444612|B.1|Australia|2020-03-23	Oceania|hCoV-19/Australia/VIC308/2020|EPI ISL 419999|B.1|Australia|2020-03-23	0.0001343538	Oceania
Oceania|hCoV-19/Australia/VIC384/2020|EPI ISL 426691|B.1.5|Australia|2020-03-23	Oceania|hCoV-19/Australia/VIC308/2020|EPI ISL 419999|B.1|Australia|2020-03-23	0.0002687621	Oceania
Oceania|hCoV-19/Australia/VIC309/2020|EPI ISL 420000|B.1.1|Australia|2020-03-23	Oceania|hCoV-19/Australia/VIC308/2020|EPI ISL 419999|B.1|Australia|2020-03-23	0.0002687698	Oceania
Oceania|hCoV-19/Australia/NSW02/2020|EPI ISL 408976|B|Australia|2020-01-22	Oceania|hCoV-19/Australia/VIC383/2020|EPI ISL 426690|B.1|Australia|2020-03-23	0.0003364046	Oceania
Oceania|hCoV-19/Australia/NSW01/2020|EPI ISL 407893|A|Australia|2020-01-24	Oceania|hCoV-19/Australia/VIC383/2020|EPI ISL 426690|B.1|Australia|2020-03-23	0.0003359259	Oceania
Oceania|hCoV-19/Australia/NSW04/2020|EPI ISL 417030|A|Australia|2020-01-24	Oceania|hCoV-19/Australia/VIC383/2020|EPI ISL 426690|B.1|Australia|2020-03-23	0.0004367305	Oceania
Oceania|hCoV-19/Australia/VIC02/2020|EPI ISL 416410|B|Australia|2020-01-24	Oceania|hCoV-19/Australia/VIC383/2020|EPI ISL 426690|B.1|Australia|2020-03-23	0.0003390387	Oceania
Oceania|hCoV-19/Australia/VIC01/2020|EPI ISL 406844|B|Australia|2020-01-25	Oceania|hCoV-19/Australia/VIC383/2020|EPI ISL 426690|B.1|Australia|2020-03-23	0.0003696841	Oceania
Oceania|hCoV-19/Australia/NSW03/2020|EPI ISL 408977|B|Australia|2020-01-25	Oceania|hCoV-19/Australia/VIC383/2020|EPI ISL 426690|B.1|Australia|2020-03-23	0.0003023410	Oceania
Oceania|hCoV-19/Australia/NSW2153/2020|EPI ISL 509505|B.1.5|Australia|2020-01-25	Oceania|hCoV-19/Australia/VIC383/2020|EPI ISL 426690|B.1|Australia|2020-03-23	0.0001679570	Oceania
Oceania|hCoV-19/Australia/QLD01/2020|EPI ISL 407894|A|Australia|2020-01-28	Oceania|hCoV-19/Australia/VIC383/2020|EPI ISL 426690|B.1|Australia|2020-03-23	0.0004031507	Oceania
Oceania|hCoV-19/Australia/VPRL014/2020|EPI ISL 455603|B.1|Australia|2020-01-30	Oceania|hCoV-19/Australia/VIC383/2020|EPI ISL 426690|B.1|Australia|2020-03-23	0.0003359258	Oceania
Oceania|hCoV-19/Australia/QLD02/2020|EPI ISL 407896|A|Australia|2020-01-30	Oceania|hCoV-19/Australia/VIC383/2020|EPI ISL 426690|B.1|Australia|2020-03-23	0.0004703617	Oceania
Oceania|hCoV-19/Australia/SA01/2020|EPI ISL 480778|B.1|Australia|2020-01-30	Oceania|hCoV-19/Australia/VIC383/2020|EPI ISL 426690|B.1|Australia|2020-03-23	0.0003363778	Oceania
Oceania|hCoV-19/Australia/SA04/2020|EPI ISL 480781|B.1|Australia|2020-01-30	Oceania|hCoV-19/Australia/VIC383/2020|EPI ISL 426690|B.1|Australia|2020-03-23	0.0003379348	Oceania
Oceania|hCoV-19/Australia/VIC13/2020|EPI ISL 419733|B|Australia|2020-01-31	Oceania|hCoV-19/Australia/VIC383/2020|EPI ISL 426690|B.1|Australia|2020-03-23	0.0004036679	Oceania
Oceania|hCoV-19/Australia/VIC14/2020|EPI ISL 419734|B|Australia|2020-02-02	Oceania|hCoV-19/Australia/VIC383/2020|EPI ISL 426690|B.1|Australia|2020-03-23	0.0003071864	Oceania
Oceania|hCoV-19/Australia/QLD03/2020|EPI ISL 410717|A|Australia|2020-02-05	Oceania|hCoV-19/Australia/VIC383/2020|EPI ISL 426690|B.1|Australia|2020-03-23	0.0004367554	Oceania
Oceania|hCoV-19/Australia/QLD04/2020|EPI ISL 410718|A|Australia|2020-02-05	Oceania|hCoV-19/Australia/VIC383/2020|EPI ISL 426690|B.1|Australia|2020-03-23	0.0004031507	Oceania
Oceania|hCoV-19/Australia/VIC07/2020|EPI ISL 416415|A|Australia|2020-02-08	Oceania|hCoV-19/Australia/VIC383/2020|EPI ISL 426690|B.1|Australia|2020-03-23	0.0004367555	Oceania
Oceania|hCoV-19/Australia/SAP097/2020|EPI ISL 468039|B|Australia|2020-02-22	Oceania|hCoV-19/Australia/VIC383/2020|EPI ISL 426690|B.1|Australia|2020-03-23	0.0003695601	Oceania
Oceania|hCoV-19/Australia/WA11/2020|EPI ISL 420456|B|Australia|2020-02-22	Oceania|hCoV-19/Australia/VIC383/2020|EPI ISL 426690|B.1|Australia|2020-03-23	0.0003695803	Oceania
Oceania|hCoV-19/Australia/WA34/2020|EPI ISL 470851|B|Australia|2020-02-27	Oceania|hCoV-19/Australia/VIC383/2020|EPI ISL 426690|B.1|Australia|2020-03-23	0.0003695430	Oceania
Oceania|hCoV-19/New Zealand/20VR0174/2020|EPI ISL 413490|B.4|New Zealand|2020-02-27	Oceania|hCoV-19/Australia/VIC383/2020|EPI ISL 426690|B.1|Australia|2020-03-23	0.0004368691	Oceania
Oceania|hCoV-19/Australia/NSW05/2020|EPI ISL 412975|B.4|Australia|2020-02-28	Oceania|hCoV-19/Australia/VIC383/2020|EPI ISL 426690|B.1|Australia|2020-03-23	0.0004704186	Oceania
Oceania|hCoV-19/Australia/QLDID922/2020|EPI ISL 418799|B|Australia|2020-02-28	Oceania|hCoV-19/Australia/VIC383/2020|EPI ISL 426690|B.1|Australia|2020-03-23	0.0004367430	Oceania
Oceania|hCoV-19/Australia/NSW09/2020|EPI ISL 413595|B.4|Australia|2020-02-28	Oceania|hCoV-19/Australia/VIC383/2020|EPI ISL 426690|B.1|Australia|2020-03-23	0.0005104116	Oceania
Oceania|hCoV-19/Australia/NSW08/2020|EPI ISL 413594|B|Australia|2020-02-28	Oceania|hCoV-19/Australia/VIC383/2020|EPI ISL 426690|B.1|Australia|2020-03-23	0.0002721515	Oceania
Oceania|hCoV-19/Australia/NSW10/2020|EPI ISL 413596|B|Australia|2020-02-28	Oceania|hCoV-19/Australia/VIC383/2020|EPI ISL 426690|B.1|Australia|2020-03-23	0.0002721607	Oceania
Oceania|hCoV-19/Australia/NSW219/2020|EPI ISL 427643|B|Australia|2020-02-28	Oceania|hCoV-19/Australia/VIC383/2020|EPI ISL 426690|B.1|Australia|2020-03-23	0.0002721700	Oceania
Oceania|hCoV-19/Australia/NSW07/2020|EPI ISL 413214|B.4|Australia|2020-02-29	Oceania|hCoV-19/Australia/VIC383/2020|EPI ISL 426690|B.1|Australia|2020-03-23	0.0004367957	Oceania
Oceania|hCoV-19/Australia/QLD09/2020|EPI ISL 414414|B.4|Australia|2020-02-29	Oceania|hCoV-19/Australia/VIC383/2020|EPI ISL 426690|B.1|Australia|2020-03-23	0.0004704051	Oceania
Oceania|hCoV-19/Australia/NSW06/2020|EPI ISL 413213|B.4|Australia|2020-02-29	Oceania|hCoV-19/Australia/VIC383/2020|EPI ISL 426690|B.1|Australia|2020-03-23	0.0005040246	Oceania
Oceania|hCoV-19/New Zealand/20VR0189/2020|EPI ISL 416519|B.1.1|New Zealand|2020-03-02	Oceania|hCoV-19/Australia/VIC383/2020|EPI ISL 426690|B.1|Australia|2020-03-23	0.0002351512	Oceania
Oceania|hCoV-19/Australia/VIC04/2020|EPI ISL 416412|B.4|Australia|2020-03-02	Oceania|hCoV-19/Australia/VIC383/2020|EPI ISL 426690|B.1|Australia|2020-03-23	0.0005712513	Oceania
Oceania|hCoV-19/Australia/NSW11/2020|EPI ISL 413597|B.4|Australia|2020-03-02	Oceania|hCoV-19/Australia/VIC383/2020|EPI ISL 426690|B.1|Australia|2020-03-23	0.0004082920	Oceania
Oceania|hCoV-19/Australia/NSW217/2020|EPI ISL 427644|B.4|Australia|2020-03-02	Oceania|hCoV-19/Australia/VIC383/2020|EPI ISL 426690|B.1|Australia|2020-03-23	0.0004083059	Oceania
Oceania|hCoV-19/Australia/SAP098/2020|EPI ISL 483066|B.4|Australia|2020-03-03	Oceania|hCoV-19/Australia/VIC383/2020|EPI ISL 426690|B.1|Australia|2020-03-23	0.0005040710	Oceania
Oceania|hCoV-19/Australia/NSW15/2020|EPI ISL 417383|B.4|Australia|2020-03-03	Oceania|hCoV-19/Australia/VIC383/2020|EPI ISL 426690|B.1|Australia|2020-03-23	0.0005040158	Oceania
Oceania|hCoV-19/New Zealand/20VR1109/2020|EPI ISL 456190|B.31|New Zealand|2020-03-03	Oceania|hCoV-19/Australia/VIC383/2020|EPI ISL 426690|B.1|Australia|2020-03-23	0.0006385313	Oceania
Oceania|hCoV-19/Australia/NSW14/2020|EPI ISL 413600|B.4|Australia|2020-03-03	Oceania|hCoV-19/Australia/VIC383/2020|EPI ISL 426690|B.1|Australia|2020-03-23	0.0004082967	Oceania
Oceania|hCoV-19/Australia/NSW22/2020|EPI ISL 427649|B.4|Australia|2020-03-03	Oceania|hCoV-19/Australia/VIC383/2020|EPI ISL 426690|B.1|Australia|2020-03-23	0.0004423534	Oceania
Oceania|hCoV-19/Australia/VPRL004/2020|EPI ISL 455596|B.4|Australia|2020-03-03	Oceania|hCoV-19/Australia/VIC383/2020|EPI ISL 426690|B.1|Australia|2020-03-23	0.0005041048	Oceania
Oceania|hCoV-19/Australia/SAP217/2020|EPI ISL 483073|B|Australia|2020-03-03	Oceania|hCoV-19/Australia/VIC383/2020|EPI ISL 426690|B.1|Australia|2020-03-23	0.0004074917	Oceania
Oceania|hCoV-19/Australia/SAP099/2020|EPI ISL 468038|B.4|Australia|2020-03-04	Oceania|hCoV-19/Australia/VIC383/2020|EPI ISL 426690|B.1|Australia|2020-03-23	0.0005377116	Oceania
Oceania|hCoV-19/Australia/NSW21/2020|EPI ISL 417386|B.4|Australia|2020-03-04	Oceania|hCoV-19/Australia/VIC383/2020|EPI ISL 426690|B.1|Australia|2020-03-23	0.0004704268	Oceania
Oceania|hCoV-19/Australia/WA06/2020|EPI ISL 420534|B.1.98|Australia|2020-03-04	Oceania|hCoV-19/Australia/VIC383/2020|EPI ISL 426690|B.1|Australia|2020-03-23	0.0002018450	Oceania
Oceania|hCoV-19/Australia/NSW12/2020|EPI ISL 413598|B.4|Australia|2020-03-04	Oceania|hCoV-19/Australia/VIC383/2020|EPI ISL 426690|B.1|Australia|2020-03-23	0.0005104116	Oceania
Oceania|hCoV-19/Australia/NSW23/2020|EPI ISL 427650|B.4|Australia|2020-03-04	Oceania|hCoV-19/Australia/VIC383/2020|EPI ISL 426690|B.1|Australia|2020-03-23	0.0004423328	Oceania
Oceania|hCoV-19/Australia/NSW65/2020|EPI ISL 427645|B.4|Australia|2020-03-04	Oceania|hCoV-19/Australia/VIC383/2020|EPI ISL 426690|B.1|Australia|2020-03-23	0.0004763683	Oceania
Oceania|hCoV-19/Australia/NSW13/2020|EPI ISL 413599|B.4|Australia|2020-03-04	Oceania|hCoV-19/Australia/VIC383/2020|EPI ISL 426690|B.1|Australia|2020-03-23	0.0004423328	Oceania
Oceania|hCoV-19/New Zealand/20VR0195/2020|EPI ISL 534335|B.1.1|New Zealand|2020-03-04	Oceania|hCoV-19/Australia/VIC383/2020|EPI ISL 426690|B.1|Australia|2020-03-23	0.0002396342	Oceania
Oceania|hCoV-19/Australia/NSW25/2020|EPI ISL 417388|B.6|Australia|2020-03-05	Oceania|hCoV-19/Australia/VIC383/2020|EPI ISL 426690|B.1|Australia|2020-03-23	0.0005039869	Oceania
Oceania|hCoV-19/Australia/NSW18/2020|EPI ISL 417384|B.4|Australia|2020-03-05	Oceania|hCoV-19/Australia/VIC383/2020|EPI ISL 426690|B.1|Australia|2020-03-23	0.0005040013	Oceania
Oceania|hCoV-19/Australia/NSW66/2020|EPI ISL 427646|B.4|Australia|2020-03-05	Oceania|hCoV-19/Australia/VIC383/2020|EPI ISL 426690|B.1|Australia|2020-03-23	0.0004763683	Oceania
Oceania|hCoV-19/Australia/TAS54/2020|EPI ISL 522729|B.4|Australia|2020-03-05	Oceania|hCoV-19/Australia/VIC383/2020|EPI ISL 426690|B.1|Australia|2020-03-23	0.0004735846	Oceania
Oceania|hCoV-19/New Zealand/20VR0206/2020|EPI ISL 416526|B.4|New Zealand|2020-03-05	Oceania|hCoV-19/Australia/VIC383/2020|EPI ISL 426690|B.1|Australia|2020-03-23	0.0004793753	Oceania
Oceania|hCoV-19/Australia/NSW24/2020|EPI ISL 417387|B.4|Australia|2020-03-06	Oceania|hCoV-19/Australia/VIC383/2020|EPI ISL 426690|B.1|Australia|2020-03-23	0.0005040246	Oceania
Oceania|hCoV-19/Australia/NSW19/2020|EPI ISL 417385|B.4|Australia|2020-03-06	Oceania|hCoV-19/Australia/VIC383/2020|EPI ISL 426690|B.1|Australia|2020-03-23	0.0005040158	Oceania
Oceania|hCoV-19/Australia/NSW155/2020|EPI ISL 427647|B.1.1|Australia|2020-03-06	Oceania|hCoV-19/Australia/VIC383/2020|EPI ISL 426690|B.1|Australia|2020-03-23	0.0002381426	Oceania
Oceania|hCoV-19/Australia/NSW33/2020|EPI ISL 427654|B.4|Australia|2020-03-06	Oceania|hCoV-19/Australia/VIC383/2020|EPI ISL 426690|B.1|Australia|2020-03-23	0.0004423535	Oceania
Oceania|hCoV-19/Australia/VPRL002/2020|EPI ISL 455595|B|Australia|2020-03-06	Oceania|hCoV-19/Australia/VIC383/2020|EPI ISL 426690|B.1|Australia|2020-03-23	0.0004032052	Oceania
Oceania|hCoV-19/Australia/VIC06/2020|EPI ISL 416414|B.4|Australia|2020-03-06	Oceania|hCoV-19/Australia/VIC383/2020|EPI ISL 426690|B.1|Australia|2020-03-23	0.0005128084	Oceania
Oceania|hCoV-19/Australia/VIC18/2020|EPI ISL 419737|B.40|Australia|2020-03-07	Oceania|hCoV-19/Australia/VIC383/2020|EPI ISL 426690|B.1|Australia|2020-03-23	0.0006049323	Oceania
Oceania|hCoV-19/Australia/NSW27/2020|EPI ISL 417390|B.1.1|Australia|2020-03-08	Oceania|hCoV-19/Australia/VIC383/2020|EPI ISL 426690|B.1|Australia|2020-03-23	0.0003023497	Oceania
Oceania|hCoV-19/Australia/NSW28/2020|EPI ISL 417391|B.4|Australia|2020-03-08	Oceania|hCoV-19/Australia/VIC383/2020|EPI ISL 426690|B.1|Australia|2020-03-23	0.0005712677	Oceania
Oceania|hCoV-19/Australia/NSW35/2020|EPI ISL 417393|B.4|Australia|2020-03-08	Oceania|hCoV-19/Australia/VIC383/2020|EPI ISL 426690|B.1|Australia|2020-03-23	0.0005444504	Oceania
Oceania|hCoV-19/Australia/NSW29/2020|EPI ISL 427651|B|Australia|2020-03-08	Oceania|hCoV-19/Australia/VIC383/2020|EPI ISL 426690|B.1|Australia|2020-03-23	0.0003742618	Oceania
Oceania|hCoV-19/Australia/NSW153/2020|EPI ISL 427653|B.1.1|Australia|2020-03-08	Oceania|hCoV-19/Australia/VIC383/2020|EPI ISL 426690|B.1|Australia|2020-03-23	0.0002381426	Oceania
Oceania|hCoV-19/Australia/NSW375/2020|EPI ISL 451635|B.4|Australia|2020-03-08	Oceania|hCoV-19/Australia/VIC383/2020|EPI ISL 426690|B.1|Australia|2020-03-23	0.0005444689	Oceania
Oceania|hCoV-19/Australia/NSW252/2020|EPI ISL 451517|B.4|Australia|2020-03-08	Oceania|hCoV-19/Australia/VIC383/2020|EPI ISL 426690|B.1|Australia|2020-03-23	0.0004763683	Oceania
Oceania|hCoV-19/Australia/VIC19/2020|EPI ISL 419738|B.39|Australia|2020-03-08	Oceania|hCoV-19/Australia/VIC383/2020|EPI ISL 426690|B.1|Australia|2020-03-23	0.0005428504	Oceania
Oceania|hCoV-19/Australia/NSW26/2020|EPI ISL 417389|B.4|Australia|2020-03-09	Oceania|hCoV-19/Australia/VIC383/2020|EPI ISL 426690|B.1|Australia|2020-03-23	0.0005712739	Oceania
Oceania|hCoV-19/Australia/VIC23/2020|EPI ISL 419743|B.40|Australia|2020-03-09	Oceania|hCoV-19/Australia/VIC383/2020|EPI ISL 426690|B.1|Australia|2020-03-23	0.0005712677	Oceania
Oceania|hCoV-19/Australia/VIC21/2020|EPI ISL 419740|B.40|Australia|2020-03-09	Oceania|hCoV-19/Australia/VIC383/2020|EPI ISL 426690|B.1|Australia|2020-03-23	0.0006048841	Oceania
Oceania|hCoV-19/Australia/VIC22/2020|EPI ISL 419742|B.1|Australia|2020-03-09	Oceania|hCoV-19/Australia/VIC383/2020|EPI ISL 426690|B.1|Australia|2020-03-23	0.0001343500	Oceania
Oceania|hCoV-19/Australia/NSW154/2020|EPI ISL 427652|B.1.1|Australia|2020-03-09	Oceania|hCoV-19/Australia/VIC383/2020|EPI ISL 426690|B.1|Australia|2020-03-23	0.0002381426	Oceania
Oceania|hCoV-19/Australia/NSW2155/2020|EPI ISL 500633|B.4|Australia|2020-03-09	Oceania|hCoV-19/Australia/VIC383/2020|EPI ISL 426690|B.1|Australia|2020-03-23	0.0004704365	Oceania
Oceania|hCoV-19/Australia/NSW2154/2020|EPI ISL 500632|B.1.1|Australia|2020-03-09	Oceania|hCoV-19/Australia/VIC383/2020|EPI ISL 426690|B.1|Australia|2020-03-23	0.0002687678	Oceania
Oceania|hCoV-19/Australia/VIC26/2020|EPI ISL 419745|B.3|Australia|2020-03-10	Oceania|hCoV-19/Australia/VIC383/2020|EPI ISL 426690|B.1|Australia|2020-03-23	0.0003695472	Oceania
Oceania|hCoV-19/Australia/NSW31/2020|EPI ISL 417392|B.4|Australia|2020-03-10	Oceania|hCoV-19/Australia/VIC383/2020|EPI ISL 426690|B.1|Australia|2020-03-23	0.0005040158	Oceania
Oceania|hCoV-19/Australia/VIC30/2020|EPI ISL 419749|B.4|Australia|2020-03-10	Oceania|hCoV-19/Australia/VIC383/2020|EPI ISL 426690|B.1|Australia|2020-03-23	0.0004704133	Oceania
Oceania|hCoV-19/Australia/VIC36/2020|EPI ISL 419765|B|Australia|2020-03-10	Oceania|hCoV-19/Australia/VIC383/2020|EPI ISL 426690|B.1|Australia|2020-03-23	0.0004367832	Oceania
Oceania|hCoV-19/Australia/VIC31/2020|EPI ISL 419750|B.1|Australia|2020-03-10	Oceania|hCoV-19/Australia/VIC383/2020|EPI ISL 426690|B.1|Australia|2020-03-23	0.0000671691	Oceania
Oceania|hCoV-19/Australia/NSW36/2020|EPI ISL 417394|B.40|Australia|2020-03-10	Oceania|hCoV-19/Australia/VIC383/2020|EPI ISL 426690|B.1|Australia|2020-03-23	0.0004763743	Oceania
Oceania|hCoV-19/Australia/NSW38/2020|EPI ISL 417396|B.6|Australia|2020-03-10	Oceania|hCoV-19/Australia/VIC383/2020|EPI ISL 426690|B.1|Australia|2020-03-23	0.0004423255	Oceania
Oceania|hCoV-19/Australia/NSW41/2020|EPI ISL 417399|B.40|Australia|2020-03-10	Oceania|hCoV-19/Australia/VIC383/2020|EPI ISL 426690|B.1|Australia|2020-03-23	0.0003742490	Oceania
Oceania|hCoV-19/Australia/NSW44/2020|EPI ISL 417400|B.6|Australia|2020-03-10	Oceania|hCoV-19/Australia/VIC383/2020|EPI ISL 426690|B.1|Australia|2020-03-23	0.0004423126	Oceania
Oceania|hCoV-19/Australia/NSW46/2020|EPI ISL 427658|B.3|Australia|2020-03-10	Oceania|hCoV-19/Australia/VIC383/2020|EPI ISL 426690|B.1|Australia|2020-03-23	0.0003403231	Oceania
Oceania|hCoV-19/Australia/NSW51/2020|EPI ISL 427660|B.40|Australia|2020-03-10	Oceania|hCoV-19/Australia/VIC383/2020|EPI ISL 426690|B.1|Australia|2020-03-23	0.0003742617	Oceania
Oceania|hCoV-19/Australia/NSW376/2020|EPI ISL 451636|B.4|Australia|2020-03-10	Oceania|hCoV-19/Australia/VIC383/2020|EPI ISL 426690|B.1|Australia|2020-03-23	0.0004763821	Oceania
Oceania|hCoV-19/Australia/NSW103/2020|EPI ISL 427657|B.1.5|Australia|2020-03-10	Oceania|hCoV-19/Australia/VIC383/2020|EPI ISL 426690|B.1|Australia|2020-03-23	0.0001360587	Oceania
Oceania|hCoV-19/Australia/NSW63/2020|EPI ISL 427664|B|Australia|2020-03-10	Oceania|hCoV-19/Australia/VIC383/2020|EPI ISL 426690|B.1|Australia|2020-03-23	0.0003062184	Oceania
Oceania|hCoV-19/Australia/NSW49/2020|EPI ISL 427659|B.6|Australia|2020-03-10	Oceania|hCoV-19/Australia/VIC383/2020|EPI ISL 426690|B.1|Australia|2020-03-23	0.0004423405	Oceania
Oceania|hCoV-19/Australia/NSW2159/2020|EPI ISL 500637|B.1.5|Australia|2020-03-10	Oceania|hCoV-19/Australia/VIC383/2020|EPI ISL 426690|B.1|Australia|2020-03-23	0.0001343589	Oceania
Oceania|hCoV-19/Australia/VIC29/2020|EPI ISL 419748|B.1.1|Australia|2020-03-10	Oceania|hCoV-19/Australia/VIC383/2020|EPI ISL 426690|B.1|Australia|2020-03-23	0.0003023700	Oceania
Oceania|hCoV-19/Australia/NSW2139/2020|EPI ISL 500627|B.4|Australia|2020-03-10	Oceania|hCoV-19/Australia/VIC383/2020|EPI ISL 426690|B.1|Australia|2020-03-23	0.0005376821	Oceania
Oceania|hCoV-19/New Zealand/20VR0712/2020|EPI ISL 456163|B.1.1|New Zealand|2020-03-11	Oceania|hCoV-19/Australia/VIC383/2020|EPI ISL 426690|B.1|Australia|2020-03-23	0.0002351512	Oceania
Oceania|hCoV-19/Australia/QLDID921/2020|EPI ISL 417033|B.6|Australia|2020-03-11	Oceania|hCoV-19/Australia/VIC383/2020|EPI ISL 426690|B.1|Australia|2020-03-23	0.0004367707	Oceania
Oceania|hCoV-19/Australia/VIC44/2020|EPI ISL 419767|B.1|Australia|2020-03-11	Oceania|hCoV-19/Australia/VIC383/2020|EPI ISL 426690|B.1|Australia|2020-03-23	0.0001679457	Oceania
Oceania|hCoV-19/Australia/VIC39/2020|EPI ISL 419757|B.1|Australia|2020-03-11	Oceania|hCoV-19/Australia/VIC383/2020|EPI ISL 426690|B.1|Australia|2020-03-23	0.0001343515	Oceania
Oceania|hCoV-19/Australia/QLDID920/2020|EPI ISL 417032|B.1.5|Australia|2020-03-11	Oceania|hCoV-19/Australia/VIC383/2020|EPI ISL 426690|B.1|Australia|2020-03-23	0.0001343500	Oceania
Oceania|hCoV-19/Australia/VIC45/2020|EPI ISL 419802|B.1.1|Australia|2020-03-11	Oceania|hCoV-19/Australia/VIC383/2020|EPI ISL 426690|B.1|Australia|2020-03-23	0.0002351512	Oceania
Oceania|hCoV-19/Australia/NSW40/2020|EPI ISL 417398|B.4|Australia|2020-03-11	Oceania|hCoV-19/Australia/VIC383/2020|EPI ISL 426690|B.1|Australia|2020-03-23	0.0005104175	Oceania
Oceania|hCoV-19/Australia/NSW52/2020|EPI ISL 417405|B|Australia|2020-03-11	Oceania|hCoV-19/Australia/VIC383/2020|EPI ISL 426690|B.1|Australia|2020-03-23	0.0003742490	Oceania
Oceania|hCoV-19/Australia/NSW39/2020|EPI ISL 417397|B.1.5|Australia|2020-03-11	Oceania|hCoV-19/Australia/VIC383/2020|EPI ISL 426690|B.1|Australia|2020-03-23	0.0001360541	Oceania
Oceania|hCoV-19/Australia/NSW102/2020|EPI ISL 427656|B.1.5|Australia|2020-03-11	Oceania|hCoV-19/Australia/VIC383/2020|EPI ISL 426690|B.1|Australia|2020-03-23	0.0001360587	Oceania
Oceania|hCoV-19/Australia/NSW34/2020|EPI ISL 427655|B.4|Australia|2020-03-11	Oceania|hCoV-19/Australia/VIC383/2020|EPI ISL 426690|B.1|Australia|2020-03-23	0.0004763906	Oceania
Oceania|hCoV-19/Australia/VIC38/2020|EPI ISL 419756|B.1.6|Australia|2020-03-11	Oceania|hCoV-19/Australia/VIC383/2020|EPI ISL 426690|B.1|Australia|2020-03-23	0.0002351347	Oceania
Oceania|hCoV-19/Australia/NSW218/2020|EPI ISL 427665|B.3|Australia|2020-03-11	Oceania|hCoV-19/Australia/VIC383/2020|EPI ISL 426690|B.1|Australia|2020-03-23	0.0003742788	Oceania
Oceania|hCoV-19/Australia/VIC43/2020|EPI ISL 419763|B.1.1|Australia|2020-03-11	Oceania|hCoV-19/Australia/VIC383/2020|EPI ISL 426690|B.1|Australia|2020-03-23	0.0002687891	Oceania
Oceania|hCoV-19/Australia/NSW2156/2020|EPI ISL 500634|B.39|Australia|2020-03-11	Oceania|hCoV-19/Australia/VIC383/2020|EPI ISL 426690|B.1|Australia|2020-03-23	0.0005040666	Oceania
Oceania|hCoV-19/Australia/TAS124/2020|EPI ISL 522589|B|Australia|2020-03-11	Oceania|hCoV-19/Australia/VIC383/2020|EPI ISL 426690|B.1|Australia|2020-03-23	0.0004129294	Oceania
Oceania|hCoV-19/New Zealand/CoV002/2020|EPI ISL 417212|B.31|New Zealand|2020-03-11	Oceania|hCoV-19/Australia/VIC383/2020|EPI ISL 426690|B.1|Australia|2020-03-23	0.0005059358	Oceania
Oceania|hCoV-19/Australia/VIC50/2020|EPI ISL 419766|B.1|Australia|2020-03-12	Oceania|hCoV-19/Australia/VIC383/2020|EPI ISL 426690|B.1|Australia|2020-03-23	0.0000671691	Oceania
Oceania|hCoV-19/Australia/VIC55/2020|EPI ISL 419776|B|Australia|2020-03-12	Oceania|hCoV-19/Australia/VIC383/2020|EPI ISL 426690|B.1|Australia|2020-03-23	0.0004367707	Oceania
Oceania|hCoV-19/Australia/VIC52/2020|EPI ISL 419768|B.1.1.71|Australia|2020-03-12	Oceania|hCoV-19/Australia/VIC383/2020|EPI ISL 426690|B.1|Australia|2020-03-23	0.0003359510	Oceania
Oceania|hCoV-19/Australia/VIC58/2020|EPI ISL 419784|B.4|Australia|2020-03-12	Oceania|hCoV-19/Australia/VIC383/2020|EPI ISL 426690|B.1|Australia|2020-03-23	0.0004367832	Oceania
Oceania|hCoV-19/Australia/VIC54/2020|EPI ISL 419770|B.1|Australia|2020-03-12	Oceania|hCoV-19/Australia/VIC383/2020|EPI ISL 426690|B.1|Australia|2020-03-23	0.0001679457	Oceania
Oceania|hCoV-19/Australia/VIC47/2020|EPI ISL 419759|B.40|Australia|2020-03-12	Oceania|hCoV-19/Australia/VIC383/2020|EPI ISL 426690|B.1|Australia|2020-03-23	0.0006049120	Oceania
Oceania|hCoV-19/Australia/NSW50/2020|EPI ISL 417404|B.1.1|Australia|2020-03-12	Oceania|hCoV-19/Australia/VIC383/2020|EPI ISL 426690|B.1|Australia|2020-03-23	0.0002721593	Oceania
Oceania|hCoV-19/Australia/NSW254/2020|EPI ISL 451519|B.4|Australia|2020-03-12	Oceania|hCoV-19/Australia/VIC383/2020|EPI ISL 426690|B.1|Australia|2020-03-23	0.0005785101	Oceania
Oceania|hCoV-19/Australia/VIC48/2020|EPI ISL 419762|B.1|Australia|2020-03-12	Oceania|hCoV-19/Australia/VIC383/2020|EPI ISL 426690|B.1|Australia|2020-03-23	0.0000671714	Oceania
Oceania|hCoV-19/Australia/NSW2158/2020|EPI ISL 500636|B.1.5|Australia|2020-03-12	Oceania|hCoV-19/Australia/VIC383/2020|EPI ISL 426690|B.1|Australia|2020-03-23	0.0001679570	Oceania
Oceania|hCoV-19/Australia/VIC49/2020|EPI ISL 419764|B.1|Australia|2020-03-12	Oceania|hCoV-19/Australia/VIC383/2020|EPI ISL 426690|B.1|Australia|2020-03-23	0.0001007896	Oceania
Oceania|hCoV-19/New Zealand/20VR0334/2020|EPI ISL 456157|B.1|New Zealand|2020-03-12	Oceania|hCoV-19/Australia/VIC383/2020|EPI ISL 426690|B.1|Australia|2020-03-23	0.0001026810	Oceania
Oceania|hCoV-19/Australia/VIC62/2020|EPI ISL 419774|B.1|Australia|2020-03-13	Oceania|hCoV-19/Australia/VIC383/2020|EPI ISL 426690|B.1|Australia|2020-03-23	0.0001679457	Oceania
Oceania|hCoV-19/Australia/NSW2011/2020|EPI ISL 500598|B.4|Australia|2020-03-13	Oceania|hCoV-19/Australia/VIC383/2020|EPI ISL 426690|B.1|Australia|2020-03-23	0.0006049188	Oceania
Oceania|hCoV-19/Australia/VIC66/2020|EPI ISL 419780|B.4|Australia|2020-03-13	Oceania|hCoV-19/Australia/VIC383/2020|EPI ISL 426690|B.1|Australia|2020-03-23	0.0004367832	Oceania
Oceania|hCoV-19/Australia/VIC70/2020|EPI ISL 419786|B|Australia|2020-03-13	Oceania|hCoV-19/Australia/VIC383/2020|EPI ISL 426690|B.1|Australia|2020-03-23	0.0004031647	Oceania
Oceania|hCoV-19/Australia/WA02/2020|EPI ISL 420532|B.1.98|Australia|2020-03-13	Oceania|hCoV-19/Australia/VIC383/2020|EPI ISL 426690|B.1|Australia|2020-03-23	0.0001682007	Oceania
Oceania|hCoV-19/Australia/NSW45/2020|EPI ISL 417401|B.6|Australia|2020-03-13	Oceania|hCoV-19/Australia/VIC383/2020|EPI ISL 426690|B.1|Australia|2020-03-23	0.0004082801	Oceania
Oceania|hCoV-19/Australia/NSW47/2020|EPI ISL 417402|B.1.5|Australia|2020-03-13	Oceania|hCoV-19/Australia/VIC383/2020|EPI ISL 426690|B.1|Australia|2020-03-23	0.0002041015	Oceania
Oceania|hCoV-19/Australia/NSW607/2020|EPI ISL 490017|B.40|Australia|2020-03-13	Oceania|hCoV-19/Australia/VIC383/2020|EPI ISL 426690|B.1|Australia|2020-03-23	0.0003742617	Oceania
Oceania|hCoV-19/Australia/NSW592/2020|EPI ISL 478704|B.1.5|Australia|2020-03-13	Oceania|hCoV-19/Australia/VIC383/2020|EPI ISL 426690|B.1|Australia|2020-03-23	0.0001360587	Oceania
Oceania|hCoV-19/Australia/NSW2147/2020|EPI ISL 500628|B.1.5|Australia|2020-03-13	Oceania|hCoV-19/Australia/VIC383/2020|EPI ISL 426690|B.1|Australia|2020-03-23	0.0002015559	Oceania
Oceania|hCoV-19/Australia/VIC64/2020|EPI ISL 419778|B.1|Australia|2020-03-13	Oceania|hCoV-19/Australia/VIC383/2020|EPI ISL 426690|B.1|Australia|2020-03-23	0.0001346212	Oceania
Oceania|hCoV-19/Australia/VIC61/2020|EPI ISL 419773|B|Australia|2020-03-13	Oceania|hCoV-19/Australia/VIC383/2020|EPI ISL 426690|B.1|Australia|2020-03-23	0.0004397751	Oceania
Oceania|hCoV-19/Australia/VIC63/2020|EPI ISL 419775|B.1|Australia|2020-03-13	Oceania|hCoV-19/Australia/VIC383/2020|EPI ISL 426690|B.1|Australia|2020-03-23	0.0001692416	Oceania
Oceania|hCoV-19/Australia/VIC82/2020|EPI ISL 419794|B.40|Australia|2020-03-14	Oceania|hCoV-19/Australia/VIC383/2020|EPI ISL 426690|B.1|Australia|2020-03-23	0.0004703915	Oceania
Oceania|hCoV-19/Australia/VIC83/2020|EPI ISL 419799|B|Australia|2020-03-14	Oceania|hCoV-19/Australia/VIC383/2020|EPI ISL 426690|B.1|Australia|2020-03-23	0.0004369469	Oceania
Oceania|hCoV-19/Australia/VIC80/2020|EPI ISL 419792|B.40|Australia|2020-03-14	Oceania|hCoV-19/Australia/VIC383/2020|EPI ISL 426690|B.1|Australia|2020-03-23	0.0004367833	Oceania
Oceania|hCoV-19/Australia/NSW2005/2020|EPI ISL 500597|B.1|Australia|2020-03-14	Oceania|hCoV-19/Australia/VIC383/2020|EPI ISL 426690|B.1|Australia|2020-03-23	0.0002015483	Oceania
Oceania|hCoV-19/Australia/VIC84/2020|EPI ISL 419803|B.39|Australia|2020-03-14	Oceania|hCoV-19/Australia/VIC383/2020|EPI ISL 426690|B.1|Australia|2020-03-23	0.0005040245	Oceania
Oceania|hCoV-19/Australia/VIC78/2020|EPI ISL 419790|B|Australia|2020-03-14	Oceania|hCoV-19/Australia/VIC383/2020|EPI ISL 426690|B.1|Australia|2020-03-23	0.0003359752	Oceania
Oceania|hCoV-19/Australia/QLDID923/2020|EPI ISL 418801|B.1|Australia|2020-03-14	Oceania|hCoV-19/Australia/VIC383/2020|EPI ISL 426690|B.1|Australia|2020-03-23	0.0001679457	Oceania
Oceania|hCoV-19/Australia/WA03/2020|EPI ISL 420533|B.1|Australia|2020-03-14	Oceania|hCoV-19/Australia/VIC383/2020|EPI ISL 426690|B.1|Australia|2020-03-23	0.0000672730	Oceania
Oceania|hCoV-19/Australia/WA01/2020|EPI ISL 420531|B.1.98|Australia|2020-03-14	Oceania|hCoV-19/Australia/VIC383/2020|EPI ISL 426690|B.1|Australia|2020-03-23	0.0002018450	Oceania
Oceania|hCoV-19/Australia/NSW54/2020|EPI ISL 417407|B.1.1|Australia|2020-03-14	Oceania|hCoV-19/Australia/VIC383/2020|EPI ISL 426690|B.1|Australia|2020-03-23	0.0002381345	Oceania
Oceania|hCoV-19/Australia/NSW48/2020|EPI ISL 417403|B.6|Australia|2020-03-14	Oceania|hCoV-19/Australia/VIC383/2020|EPI ISL 426690|B.1|Australia|2020-03-23	0.0004082801	Oceania
Oceania|hCoV-19/Australia/NSW256/2020|EPI ISL 451521|B.4|Australia|2020-03-14	Oceania|hCoV-19/Australia/VIC383/2020|EPI ISL 426690|B.1|Australia|2020-03-23	0.0004763683	Oceania
Oceania|hCoV-19/Australia/NSW583/2020|EPI ISL 478695|B.40|Australia|2020-03-14	Oceania|hCoV-19/Australia/VIC383/2020|EPI ISL 426690|B.1|Australia|2020-03-23	0.0003742617	Oceania
Oceania|hCoV-19/Australia/NSW582/2020|EPI ISL 478694|B.40|Australia|2020-03-14	Oceania|hCoV-19/Australia/VIC383/2020|EPI ISL 426690|B.1|Australia|2020-03-23	0.0004082940	Oceania
Oceania|hCoV-19/Australia/VIC79/2020|EPI ISL 419791|B.40|Australia|2020-03-14	Oceania|hCoV-19/Australia/VIC383/2020|EPI ISL 426690|B.1|Australia|2020-03-23	0.0004031781	Oceania
Oceania|hCoV-19/Australia/NSW2146/2020|EPI ISL 509503|B.40|Australia|2020-03-14	Oceania|hCoV-19/Australia/VIC383/2020|EPI ISL 426690|B.1|Australia|2020-03-23	0.0004031783	Oceania
Oceania|hCoV-19/Australia/VIC81/2020|EPI ISL 419793|B.40|Australia|2020-03-14	Oceania|hCoV-19/Australia/VIC383/2020|EPI ISL 426690|B.1|Australia|2020-03-23	0.0004031783	Oceania
Oceania|hCoV-19/Australia/SAP215/2020|EPI ISL 468001|B.1.1|Australia|2020-03-14	Oceania|hCoV-19/Australia/VIC383/2020|EPI ISL 426690|B.1|Australia|2020-03-23	0.0002352302	Oceania
Oceania|hCoV-19/Australia/VIC87/2020|EPI ISL 419797|B.40|Australia|2020-03-15	Oceania|hCoV-19/Australia/VIC383/2020|EPI ISL 426690|B.1|Australia|2020-03-23	0.0004703916	Oceania
Oceania|hCoV-19/Australia/NSW2144/2020|EPI ISL 527008|B.39|Australia|2020-03-15	Oceania|hCoV-19/Australia/VIC383/2020|EPI ISL 426690|B.1|Australia|2020-03-23	0.0005040246	Oceania
Oceania|hCoV-19/Australia/SAP111/2020|EPI ISL 451131|B.1.1|Australia|2020-03-15	Oceania|hCoV-19/Australia/VIC383/2020|EPI ISL 426690|B.1|Australia|2020-03-23	0.0002351512	Oceania
Oceania|hCoV-19/Australia/VIC90/2020|EPI ISL 419801|B.1.1|Australia|2020-03-15	Oceania|hCoV-19/Australia/VIC383/2020|EPI ISL 426690|B.1|Australia|2020-03-23	0.0002687575	Oceania
Oceania|hCoV-19/Australia/NSW2004/2020|EPI ISL 500596|B.1.5|Australia|2020-03-15	Oceania|hCoV-19/Australia/VIC383/2020|EPI ISL 426690|B.1|Australia|2020-03-23	0.0002351269	Oceania
Oceania|hCoV-19/Australia/VIC89/2020|EPI ISL 419800|B.1|Australia|2020-03-15	Oceania|hCoV-19/Australia/VIC383/2020|EPI ISL 426690|B.1|Australia|2020-03-23	0.0002351445	Oceania
Oceania|hCoV-19/New Zealand/20VR0276/2020|EPI ISL 416539|A|New Zealand|2020-03-15	Oceania|hCoV-19/Australia/VIC383/2020|EPI ISL 426690|B.1|Australia|2020-03-23	0.0004703699	Oceania
Oceania|hCoV-19/Australia/ACT0082/2020|EPI ISL 498542|B.1.1|Australia|2020-03-15	Oceania|hCoV-19/Australia/VIC383/2020|EPI ISL 426690|B.1|Australia|2020-03-23	0.0002687497	Oceania
Oceania|hCoV-19/Australia/VIC92/2020|EPI ISL 419809|B.1.5|Australia|2020-03-15	Oceania|hCoV-19/Australia/VIC383/2020|EPI ISL 426690|B.1|Australia|2020-03-23	0.0001343500	Oceania
Oceania|hCoV-19/Australia/NSW112/2020|EPI ISL 427666|B.1.5|Australia|2020-03-15	Oceania|hCoV-19/Australia/VIC383/2020|EPI ISL 426690|B.1|Australia|2020-03-23	0.0002041085	Oceania
Oceania|hCoV-19/Australia/VIC91/2020|EPI ISL 419804|B.1.5|Australia|2020-03-15	Oceania|hCoV-19/Australia/VIC383/2020|EPI ISL 426690|B.1|Australia|2020-03-23	0.0002015660	Oceania
Oceania|hCoV-19/Australia/SAP220/2020|EPI ISL 467995|B.1.5|Australia|2020-03-15	Oceania|hCoV-19/Australia/VIC383/2020|EPI ISL 426690|B.1|Australia|2020-03-23	0.0002029910	Oceania
Oceania|hCoV-19/Australia/VIC09/2020|EPI ISL 416515|B|Australia|2020-03-15	Oceania|hCoV-19/Australia/VIC383/2020|EPI ISL 426690|B.1|Australia|2020-03-23	0.0004406338	Oceania
Oceania|hCoV-19/Australia/VIC93/2020|EPI ISL 419815|B.3|Australia|2020-03-15	Oceania|hCoV-19/Australia/VIC383/2020|EPI ISL 426690|B.1|Australia|2020-03-23	0.0003736639	Oceania
Oceania|hCoV-19/Australia/SAP410/2020|EPI ISL 492175|B.6|Australia|2020-03-15	Oceania|hCoV-19/Australia/VIC383/2020|EPI ISL 426690|B.1|Australia|2020-03-23	0.0005617289	Oceania
Oceania|hCoV-19/Australia/SAP439/2020|EPI ISL 508130|B.6|Australia|2020-03-16	Oceania|hCoV-19/Australia/VIC383/2020|EPI ISL 426690|B.1|Australia|2020-03-23	0.0004367703	Oceania
Oceania|hCoV-19/Australia/VIC97/2020|EPI ISL 419808|B.4|Australia|2020-03-16	Oceania|hCoV-19/Australia/VIC383/2020|EPI ISL 426690|B.1|Australia|2020-03-23	0.0004367832	Oceania
Oceania|hCoV-19/Australia/VIC99/2020|EPI ISL 419811|B.1|Australia|2020-03-16	Oceania|hCoV-19/Australia/VIC383/2020|EPI ISL 426690|B.1|Australia|2020-03-23	0.0002687297	Oceania
Oceania|hCoV-19/Australia/VIC141/2020|EPI ISL 419838|B.1.5|Australia|2020-03-16	Oceania|hCoV-19/Australia/VIC383/2020|EPI ISL 426690|B.1|Australia|2020-03-23	0.0001343500	Oceania
Oceania|hCoV-19/Australia/SAP112/2020|EPI ISL 468016|B.1.1|Australia|2020-03-16	Oceania|hCoV-19/Australia/VIC383/2020|EPI ISL 426690|B.1|Australia|2020-03-23	0.0002351512	Oceania
Oceania|hCoV-19/Australia/VIC142/2020|EPI ISL 419839|B.1|Australia|2020-03-16	Oceania|hCoV-19/Australia/VIC383/2020|EPI ISL 426690|B.1|Australia|2020-03-23	0.0001007604	Oceania
Oceania|hCoV-19/Australia/NSW2151/2020|EPI ISL 500631|B|Australia|2020-03-16	Oceania|hCoV-19/Australia/VIC383/2020|EPI ISL 426690|B.1|Australia|2020-03-23	0.0003023410	Oceania
Oceania|hCoV-19/Australia/NSW2149/2020|EPI ISL 500630|B.1.1.10|Australia|2020-03-16	Oceania|hCoV-19/Australia/VIC383/2020|EPI ISL 426690|B.1|Australia|2020-03-23	0.0003023583	Oceania
Oceania|hCoV-19/New Zealand/20VR0993/2020|EPI ISL 456176|B|New Zealand|2020-03-16	Oceania|hCoV-19/Australia/VIC383/2020|EPI ISL 426690|B.1|Australia|2020-03-23	0.0003359597	Oceania
Oceania|hCoV-19/Australia/VIC143/2020|EPI ISL 419840|B.1.1|Australia|2020-03-16	Oceania|hCoV-19/Australia/VIC383/2020|EPI ISL 426690|B.1|Australia|2020-03-23	0.0003023497	Oceania
Oceania|hCoV-19/Australia/VIC96/2020|EPI ISL 419807|B|Australia|2020-03-16	Oceania|hCoV-19/Australia/VIC383/2020|EPI ISL 426690|B.1|Australia|2020-03-23	0.0003023575	Oceania
Oceania|hCoV-19/Australia/NSW58/2020|EPI ISL 417410|B.40|Australia|2020-03-16	Oceania|hCoV-19/Australia/VIC383/2020|EPI ISL 426690|B.1|Australia|2020-03-23	0.0004082920	Oceania
Oceania|hCoV-19/Australia/NSW57/2020|EPI ISL 417409|B.40|Australia|2020-03-16	Oceania|hCoV-19/Australia/VIC383/2020|EPI ISL 426690|B.1|Australia|2020-03-23	0.0004763604	Oceania
Oceania|hCoV-19/Australia/NSW104/2020|EPI ISL 427677|B.1.5|Australia|2020-03-16	Oceania|hCoV-19/Australia/VIC383/2020|EPI ISL 426690|B.1|Australia|2020-03-23	0.0001360587	Oceania
Oceania|hCoV-19/Australia/NSW75/2020|EPI ISL 427703|B.40|Australia|2020-03-16	Oceania|hCoV-19/Australia/VIC383/2020|EPI ISL 426690|B.1|Australia|2020-03-23	0.0003742617	Oceania
Oceania|hCoV-19/Australia/NSW88/2020|EPI ISL 427702|B.40|Australia|2020-03-16	Oceania|hCoV-19/Australia/VIC383/2020|EPI ISL 426690|B.1|Australia|2020-03-23	0.0004423484	Oceania
Oceania|hCoV-19/Australia/NSW158/2020|EPI ISL 427735|B.1.1|Australia|2020-03-16	Oceania|hCoV-19/Australia/VIC383/2020|EPI ISL 426690|B.1|Australia|2020-03-23	0.0002721686	Oceania
Oceania|hCoV-19/Australia/NSW111/2020|EPI ISL 427661|B.1.5|Australia|2020-03-16	Oceania|hCoV-19/Australia/VIC383/2020|EPI ISL 426690|B.1|Australia|2020-03-23	0.0002041085	Oceania
Oceania|hCoV-19/Australia/VIC146/2020|EPI ISL 419843|B.40|Australia|2020-03-17	Oceania|hCoV-19/Australia/VIC383/2020|EPI ISL 426690|B.1|Australia|2020-03-23	0.0004367706	Oceania
Oceania|hCoV-19/Australia/VIC327/2020|EPI ISL 426637|B.40|Australia|2020-03-17	Oceania|hCoV-19/Australia/VIC383/2020|EPI ISL 426690|B.1|Australia|2020-03-23	0.0004031647	Oceania
Oceania|hCoV-19/Australia/VIC157/2020|EPI ISL 419854|B.1|Australia|2020-03-17	Oceania|hCoV-19/Australia/VIC383/2020|EPI ISL 426690|B.1|Australia|2020-03-23	0.0002351445	Oceania
Oceania|hCoV-19/Australia/VIC151/2020|EPI ISL 419848|B|Australia|2020-03-17	Oceania|hCoV-19/Australia/VIC383/2020|EPI ISL 426690|B.1|Australia|2020-03-23	0.0005040014	Oceania
Oceania|hCoV-19/Australia/VIC154/2020|EPI ISL 419851|B.1.5|Australia|2020-03-17	Oceania|hCoV-19/Australia/VIC383/2020|EPI ISL 426690|B.1|Australia|2020-03-23	0.0002015390	Oceania
Oceania|hCoV-19/Australia/VIC144/2020|EPI ISL 419841|B.1.1|Australia|2020-03-17	Oceania|hCoV-19/Australia/VIC383/2020|EPI ISL 426690|B.1|Australia|2020-03-23	0.0002687497	Oceania
Oceania|hCoV-19/Australia/VIC148/2020|EPI ISL 419845|B.1|Australia|2020-03-17	Oceania|hCoV-19/Australia/VIC383/2020|EPI ISL 426690|B.1|Australia|2020-03-23	0.0000671691	Oceania
Oceania|hCoV-19/Australia/VIC153/2020|EPI ISL 419850|B.1.1|Australia|2020-03-17	Oceania|hCoV-19/Australia/VIC383/2020|EPI ISL 426690|B.1|Australia|2020-03-23	0.0003023497	Oceania
Oceania|hCoV-19/Australia/VIC152/2020|EPI ISL 419849|B|Australia|2020-03-17	Oceania|hCoV-19/Australia/VIC383/2020|EPI ISL 426690|B.1|Australia|2020-03-23	0.0004031647	Oceania
Oceania|hCoV-19/Australia/VIC106/2020|EPI ISL 419820|B.1.5|Australia|2020-03-17	Oceania|hCoV-19/Australia/VIC383/2020|EPI ISL 426690|B.1|Australia|2020-03-23	0.0002351336	Oceania
Oceania|hCoV-19/Australia/VIC329/2020|EPI ISL 426639|B.1.5|Australia|2020-03-17	Oceania|hCoV-19/Australia/VIC383/2020|EPI ISL 426690|B.1|Australia|2020-03-23	0.0002015518	Oceania
Oceania|hCoV-19/Australia/VIC149/2020|EPI ISL 419846|B.1|Australia|2020-03-17	Oceania|hCoV-19/Australia/VIC383/2020|EPI ISL 426690|B.1|Australia|2020-03-23	0.0002687591	Oceania
Oceania|hCoV-19/Australia/VIC156/2020|EPI ISL 419853|B.1.1|Australia|2020-03-17	Oceania|hCoV-19/Australia/VIC383/2020|EPI ISL 426690|B.1|Australia|2020-03-23	0.0002351512	Oceania
Oceania|hCoV-19/Australia/VIC155/2020|EPI ISL 419852|B.1|Australia|2020-03-17	Oceania|hCoV-19/Australia/VIC383/2020|EPI ISL 426690|B.1|Australia|2020-03-23	0.0001007558	Oceania
Oceania|hCoV-19/Australia/VIC105/2020|EPI ISL 419819|B.1.255|Australia|2020-03-17	Oceania|hCoV-19/Australia/VIC383/2020|EPI ISL 426690|B.1|Australia|2020-03-23	0.0001679332	Oceania
Oceania|hCoV-19/New Zealand/20VR0994/2020|EPI ISL 456177|B.31|New Zealand|2020-03-17	Oceania|hCoV-19/Australia/VIC383/2020|EPI ISL 426690|B.1|Australia|2020-03-23	0.0005042762	Oceania
Oceania|hCoV-19/Australia/NSW62/2020|EPI ISL 417412|B.3|Australia|2020-03-17	Oceania|hCoV-19/Australia/VIC383/2020|EPI ISL 426690|B.1|Australia|2020-03-23	0.0003402073	Oceania
Oceania|hCoV-19/Australia/SAP181/2020|EPI ISL 492122|B.1|Australia|2020-03-18	Oceania|hCoV-19/Australia/VIC383/2020|EPI ISL 426690|B.1|Australia|2020-03-23	0.0001007604	Oceania
Oceania|hCoV-19/Australia/QLDID924/2020|EPI ISL 418802|B.1.1|Australia|2020-03-18	Oceania|hCoV-19/Australia/VIC383/2020|EPI ISL 426690|B.1|Australia|2020-03-23	0.0002687498	Oceania
Oceania|hCoV-19/Australia/VIC174/2020|EPI ISL 419871|B.1.5|Australia|2020-03-18	Oceania|hCoV-19/Australia/VIC383/2020|EPI ISL 426690|B.1|Australia|2020-03-23	0.0001343500	Oceania
Oceania|hCoV-19/Australia/VIC166/2020|EPI ISL 419863|B.1|Australia|2020-03-18	Oceania|hCoV-19/Australia/VIC383/2020|EPI ISL 426690|B.1|Australia|2020-03-23	0.0002015390	Oceania
Oceania|hCoV-19/Australia/SAP159/2020|EPI ISL 492116|B.1.1|Australia|2020-03-18	Oceania|hCoV-19/Australia/VIC383/2020|EPI ISL 426690|B.1|Australia|2020-03-23	0.0003359819	Oceania
Oceania|hCoV-19/Australia/VIC170/2020|EPI ISL 419867|B.1.5|Australia|2020-03-18	Oceania|hCoV-19/Australia/VIC383/2020|EPI ISL 426690|B.1|Australia|2020-03-23	0.0002351269	Oceania
Oceania|hCoV-19/Australia/VIC163/2020|EPI ISL 419860|B.1.1|Australia|2020-03-18	Oceania|hCoV-19/Australia/VIC383/2020|EPI ISL 426690|B.1|Australia|2020-03-23	0.0003023636	Oceania
Oceania|hCoV-19/Australia/VIC176/2020|EPI ISL 419873|B.31|Australia|2020-03-18	Oceania|hCoV-19/Australia/VIC383/2020|EPI ISL 426690|B.1|Australia|2020-03-23	0.0004704133	Oceania
Oceania|hCoV-19/Australia/VIC171/2020|EPI ISL 419868|B.40|Australia|2020-03-18	Oceania|hCoV-19/Australia/VIC383/2020|EPI ISL 426690|B.1|Australia|2020-03-23	0.0005712776	Oceania
Oceania|hCoV-19/Australia/QLDID926/2020|EPI ISL 418804|B.1.1|Australia|2020-03-18	Oceania|hCoV-19/Australia/VIC383/2020|EPI ISL 426690|B.1|Australia|2020-03-23	0.0003023636	Oceania
Oceania|hCoV-19/Australia/VIC172/2020|EPI ISL 419869|B.40|Australia|2020-03-18	Oceania|hCoV-19/Australia/VIC383/2020|EPI ISL 426690|B.1|Australia|2020-03-23	0.0005040246	Oceania
Oceania|hCoV-19/Australia/VIC158/2020|EPI ISL 419855|B.1|Australia|2020-03-18	Oceania|hCoV-19/Australia/VIC383/2020|EPI ISL 426690|B.1|Australia|2020-03-23	0.0002015483	Oceania
Oceania|hCoV-19/Australia/QLDID925/2020|EPI ISL 418803|B.1|Australia|2020-03-18	Oceania|hCoV-19/Australia/VIC383/2020|EPI ISL 426690|B.1|Australia|2020-03-23	0.0000671691	Oceania
Oceania|hCoV-19/Australia/VIC178/2020|EPI ISL 419875|B.1.1|Australia|2020-03-18	Oceania|hCoV-19/Australia/VIC383/2020|EPI ISL 426690|B.1|Australia|2020-03-23	0.0003023497	Oceania
Oceania|hCoV-19/Australia/VIC109/2020|EPI ISL 419718|B.1.1|Australia|2020-03-18	Oceania|hCoV-19/Australia/VIC383/2020|EPI ISL 426690|B.1|Australia|2020-03-23	0.0002351512	Oceania
Oceania|hCoV-19/New Zealand/20VR0760/2020|EPI ISL 456165|B.1.5|New Zealand|2020-03-18	Oceania|hCoV-19/Australia/VIC383/2020|EPI ISL 426690|B.1|Australia|2020-03-23	0.0001680021	Oceania
Oceania|hCoV-19/New Zealand/20VR0770/2020|EPI ISL 456168|B.39|New Zealand|2020-03-18	Oceania|hCoV-19/Australia/VIC383/2020|EPI ISL 426690|B.1|Australia|2020-03-23	0.0005043546	Oceania
Oceania|hCoV-19/Australia/SAP186/2020|EPI ISL 492125|B.1|Australia|2020-03-19	Oceania|hCoV-19/Australia/VIC383/2020|EPI ISL 426690|B.1|Australia|2020-03-23	0.0001343561	Oceania
Oceania|hCoV-19/Australia/SAP368/2020|EPI ISL 492133|B.1.1|Australia|2020-03-19	Oceania|hCoV-19/Australia/VIC383/2020|EPI ISL 426690|B.1|Australia|2020-03-23	0.0002687575	Oceania
Oceania|hCoV-19/Australia/NSW2169/2020|EPI ISL 500640|B.6|Australia|2020-03-19	Oceania|hCoV-19/Australia/VIC383/2020|EPI ISL 426690|B.1|Australia|2020-03-23	0.0005376279	Oceania
Oceania|hCoV-19/Australia/VIC186/2020|EPI ISL 419882|B.40|Australia|2020-03-19	Oceania|hCoV-19/Australia/VIC383/2020|EPI ISL 426690|B.1|Australia|2020-03-23	0.0004704133	Oceania
Oceania|hCoV-19/Australia/VIC184/2020|EPI ISL 419880|B.1|Australia|2020-03-19	Oceania|hCoV-19/Australia/VIC383/2020|EPI ISL 426690|B.1|Australia|2020-03-23	0.0000335839	Oceania
Oceania|hCoV-19/Australia/VIC203/2020|EPI ISL 419898|B.40|Australia|2020-03-19	Oceania|hCoV-19/Australia/VIC383/2020|EPI ISL 426690|B.1|Australia|2020-03-23	0.0006048667	Oceania
Oceania|hCoV-19/Australia/SAP395/2020|EPI ISL 492160|B.1.1|Australia|2020-03-19	Oceania|hCoV-19/Australia/VIC383/2020|EPI ISL 426690|B.1|Australia|2020-03-23	0.0003023583	Oceania
Oceania|hCoV-19/New Zealand/20VR1110/2020|EPI ISL 456191|B.1.5|New Zealand|2020-03-19	Oceania|hCoV-19/Australia/VIC383/2020|EPI ISL 426690|B.1|Australia|2020-03-23	0.0002351594	Oceania
Oceania|hCoV-19/Australia/VIC180/2020|EPI ISL 419877|B|Australia|2020-03-19	Oceania|hCoV-19/Australia/VIC383/2020|EPI ISL 426690|B.1|Australia|2020-03-23	0.0003023271	Oceania
Oceania|hCoV-19/Australia/WA36/2020|EPI ISL 470853|B.39|Australia|2020-03-19	Oceania|hCoV-19/Australia/VIC383/2020|EPI ISL 426690|B.1|Australia|2020-03-23	0.0005040013	Oceania
Oceania|hCoV-19/Australia/VIC192/2020|EPI ISL 419888|B.1|Australia|2020-03-19	Oceania|hCoV-19/Australia/VIC383/2020|EPI ISL 426690|B.1|Australia|2020-03-23	0.0001679457	Oceania
Oceania|hCoV-19/Australia/VIC201/2020|EPI ISL 419896|B.1|Australia|2020-03-19	Oceania|hCoV-19/Australia/VIC383/2020|EPI ISL 426690|B.1|Australia|2020-03-23	0.0001007558	Oceania
Oceania|hCoV-19/Australia/VIC188/2020|EPI ISL 419884|B.6|Australia|2020-03-19	Oceania|hCoV-19/Australia/VIC383/2020|EPI ISL 426690|B.1|Australia|2020-03-23	0.0005040246	Oceania
Oceania|hCoV-19/Australia/SAP036/2020|EPI ISL 450194|B.1|Australia|2020-03-19	Oceania|hCoV-19/Australia/VIC383/2020|EPI ISL 426690|B.1|Australia|2020-03-23	0.0001007604	Oceania
Oceania|hCoV-19/Australia/VIC190/2020|EPI ISL 419886|B.1.1|Australia|2020-03-19	Oceania|hCoV-19/Australia/VIC383/2020|EPI ISL 426690|B.1|Australia|2020-03-23	0.0002351512	Oceania
Oceania|hCoV-19/Australia/SAP372/2020|EPI ISL 492137|B.1|Australia|2020-03-19	Oceania|hCoV-19/Australia/VIC383/2020|EPI ISL 426690|B.1|Australia|2020-03-23	0.0001007587	Oceania
Oceania|hCoV-19/Australia/VIC191/2020|EPI ISL 419887|B.1.1|Australia|2020-03-19	Oceania|hCoV-19/Australia/VIC383/2020|EPI ISL 426690|B.1|Australia|2020-03-23	0.0003023497	Oceania
Oceania|hCoV-19/Australia/VIC218/2020|EPI ISL 419913|B.40|Australia|2020-03-20	Oceania|hCoV-19/Australia/VIC383/2020|EPI ISL 426690|B.1|Australia|2020-03-23	0.0006048667	Oceania
Oceania|hCoV-19/Australia/SAP397/2020|EPI ISL 492162|B.1.5|Australia|2020-03-20	Oceania|hCoV-19/Australia/VIC383/2020|EPI ISL 426690|B.1|Australia|2020-03-23	0.0002015390	Oceania
Oceania|hCoV-19/Guam/GU NHG 03/2020|EPI ISL 445000|B.6|Guam|2020-03-20	Oceania|hCoV-19/Australia/VIC383/2020|EPI ISL 426690|B.1|Australia|2020-03-23	0.0004703998	Oceania
Oceania|hCoV-19/Australia/VIC123/2020|EPI ISL 419731|B.1.1|Australia|2020-03-20	Oceania|hCoV-19/Australia/VIC383/2020|EPI ISL 426690|B.1|Australia|2020-03-23	0.0003359761	Oceania
Oceania|hCoV-19/Australia/SAP374/2020|EPI ISL 492139|B.1|Australia|2020-03-20	Oceania|hCoV-19/Australia/VIC383/2020|EPI ISL 426690|B.1|Australia|2020-03-23	0.0001680255	Oceania
Oceania|hCoV-19/Australia/SAP386/2020|EPI ISL 492151|B.1.1|Australia|2020-03-20	Oceania|hCoV-19/Australia/VIC383/2020|EPI ISL 426690|B.1|Australia|2020-03-23	0.0002687575	Oceania
Oceania|hCoV-19/Australia/SAP380/2020|EPI ISL 492145|B.6|Australia|2020-03-20	Oceania|hCoV-19/Australia/VIC383/2020|EPI ISL 426690|B.1|Australia|2020-03-23	0.0004703998	Oceania
Oceania|hCoV-19/Australia/VIC129/2020|EPI ISL 419732|B|Australia|2020-03-20	Oceania|hCoV-19/Australia/VIC383/2020|EPI ISL 426690|B.1|Australia|2020-03-23	0.0003023575	Oceania
Oceania|hCoV-19/Australia/VIC214/2020|EPI ISL 419909|B.1|Australia|2020-03-20	Oceania|hCoV-19/Australia/VIC383/2020|EPI ISL 426690|B.1|Australia|2020-03-23	0.0001007587	Oceania
Oceania|hCoV-19/Australia/VIC339/2020|EPI ISL 426648|B.1.1.71|Australia|2020-03-20	Oceania|hCoV-19/Australia/VIC383/2020|EPI ISL 426690|B.1|Australia|2020-03-23	0.0003359664	Oceania
Oceania|hCoV-19/Australia/VIC342/2020|EPI ISL 426651|B.31|Australia|2020-03-20	Oceania|hCoV-19/Australia/VIC383/2020|EPI ISL 426690|B.1|Australia|2020-03-23	0.0005376621	Oceania
Oceania|hCoV-19/Australia/NSW2043/2020|EPI ISL 500614|B.1.98|Australia|2020-03-20	Oceania|hCoV-19/Australia/VIC383/2020|EPI ISL 426690|B.1|Australia|2020-03-23	0.0001679409	Oceania
Oceania|hCoV-19/New Zealand/20VR1276/2020|EPI ISL 456201|B.31|New Zealand|2020-03-20	Oceania|hCoV-19/Australia/VIC383/2020|EPI ISL 426690|B.1|Australia|2020-03-23	0.0006721713	Oceania
Oceania|hCoV-19/Australia/VIC216/2020|EPI ISL 419911|B.1|Australia|2020-03-20	Oceania|hCoV-19/Australia/VIC383/2020|EPI ISL 426690|B.1|Australia|2020-03-23	0.0001007558	Oceania
Oceania|hCoV-19/Australia/VIC341/2020|EPI ISL 426650|B.1.5|Australia|2020-03-20	Oceania|hCoV-19/Australia/VIC383/2020|EPI ISL 426690|B.1|Australia|2020-03-23	0.0002351404	Oceania
Oceania|hCoV-19/Australia/VIC211/2020|EPI ISL 419906|B.1|Australia|2020-03-20	Oceania|hCoV-19/Australia/VIC383/2020|EPI ISL 426690|B.1|Australia|2020-03-23	0.0001007604	Oceania
Oceania|hCoV-19/Australia/VIC114/2020|EPI ISL 419725|B.1.5|Australia|2020-03-20	Oceania|hCoV-19/Australia/VIC383/2020|EPI ISL 426690|B.1|Australia|2020-03-23	0.0001679457	Oceania
Oceania|hCoV-19/Australia/NSW2207/2020|EPI ISL 500665|B.1.1|Australia|2020-03-21	Oceania|hCoV-19/Australia/VIC383/2020|EPI ISL 426690|B.1|Australia|2020-03-23	0.0002687621	Oceania
Oceania|hCoV-19/Australia/VIC234/2020|EPI ISL 419929|B.1.272|Australia|2020-03-21	Oceania|hCoV-19/Australia/VIC383/2020|EPI ISL 426690|B.1|Australia|2020-03-23	0.0002015332	Oceania
Oceania|hCoV-19/Australia/SAP370/2020|EPI ISL 492135|B.1.5|Australia|2020-03-21	Oceania|hCoV-19/Australia/VIC383/2020|EPI ISL 426690|B.1|Australia|2020-03-23	0.0002351445	Oceania
Oceania|hCoV-19/Australia/VIC236/2020|EPI ISL 419931|B.1|Australia|2020-03-21	Oceania|hCoV-19/Australia/VIC383/2020|EPI ISL 426690|B.1|Australia|2020-03-23	0.0001007587	Oceania
Oceania|hCoV-19/Australia/VIC249/2020|EPI ISL 419944|B.1.1.254|Australia|2020-03-21	Oceania|hCoV-19/Australia/VIC383/2020|EPI ISL 426690|B.1|Australia|2020-03-23	0.0003023583	Oceania
Oceania|hCoV-19/Australia/VIC242/2020|EPI ISL 419937|B|Australia|2020-03-21	Oceania|hCoV-19/Australia/VIC383/2020|EPI ISL 426690|B.1|Australia|2020-03-23	0.0003023575	Oceania
Oceania|hCoV-19/Australia/VIC238/2020|EPI ISL 419933|B.1.1|Australia|2020-03-21	Oceania|hCoV-19/Australia/VIC383/2020|EPI ISL 426690|B.1|Australia|2020-03-23	0.0002351512	Oceania
Oceania|hCoV-19/Australia/VIC354/2020|EPI ISL 426662|B.1.1.1|Australia|2020-03-21	Oceania|hCoV-19/Australia/VIC383/2020|EPI ISL 426690|B.1|Australia|2020-03-23	0.0005040303	Oceania
Oceania|hCoV-19/Australia/VIC258/2020|EPI ISL 419951|B.1|Australia|2020-03-21	Oceania|hCoV-19/Australia/VIC383/2020|EPI ISL 426690|B.1|Australia|2020-03-23	0.0001343438	Oceania
Oceania|hCoV-19/Australia/VIC353/2020|EPI ISL 426661|B.1.1|Australia|2020-03-21	Oceania|hCoV-19/Australia/VIC383/2020|EPI ISL 426690|B.1|Australia|2020-03-23	0.0002687498	Oceania
Oceania|hCoV-19/Australia/NSW2259/2020|EPI ISL 500696|B.1.1|Australia|2020-03-21	Oceania|hCoV-19/Australia/VIC383/2020|EPI ISL 426690|B.1|Australia|2020-03-23	0.0003023636	Oceania
Oceania|hCoV-19/Australia/VIC261/2020|EPI ISL 419954|B.1|Australia|2020-03-21	Oceania|hCoV-19/Australia/VIC383/2020|EPI ISL 426690|B.1|Australia|2020-03-23	0.0000335839	Oceania
Oceania|hCoV-19/Australia/VIC237/2020|EPI ISL 419932|B.6|Australia|2020-03-21	Oceania|hCoV-19/Australia/VIC383/2020|EPI ISL 426690|B.1|Australia|2020-03-23	0.0005712513	Oceania
Oceania|hCoV-19/Australia/VIC246/2020|EPI ISL 419941|B.1|Australia|2020-03-21	Oceania|hCoV-19/Australia/VIC383/2020|EPI ISL 426690|B.1|Australia|2020-03-23	0.0001343561	Oceania
Oceania|hCoV-19/Australia/VIC230/2020|EPI ISL 419925|B.1.1|Australia|2020-03-21	Oceania|hCoV-19/Australia/VIC383/2020|EPI ISL 426690|B.1|Australia|2020-03-23	0.0002688039	Oceania
Oceania|hCoV-19/Australia/SAP382/2020|EPI ISL 492147|B.40|Australia|2020-03-21	Oceania|hCoV-19/Australia/VIC383/2020|EPI ISL 426690|B.1|Australia|2020-03-23	0.0004704133	Oceania
Oceania|hCoV-19/Australia/VIC243/2020|EPI ISL 419938|B.1|Australia|2020-03-21	Oceania|hCoV-19/Australia/VIC383/2020|EPI ISL 426690|B.1|Australia|2020-03-23	0.0001343438	Oceania
Oceania|hCoV-19/Australia/VIC362/2020|EPI ISL 426670|B.1.1|Australia|2020-03-22	Oceania|hCoV-19/Australia/VIC383/2020|EPI ISL 426690|B.1|Australia|2020-03-23	0.0003023583	Oceania
Oceania|hCoV-19/Australia/VIC275/2020|EPI ISL 419968|B.1|Australia|2020-03-22	Oceania|hCoV-19/Australia/VIC383/2020|EPI ISL 426690|B.1|Australia|2020-03-23	0.0002015425	Oceania
Oceania|hCoV-19/Australia/VIC373/2020|EPI ISL 426680|B|Australia|2020-03-22	Oceania|hCoV-19/Australia/VIC383/2020|EPI ISL 426690|B.1|Australia|2020-03-23	0.0002351377	Oceania
Oceania|hCoV-19/Australia/VIC269/2020|EPI ISL 419962|B.1.1|Australia|2020-03-22	Oceania|hCoV-19/Australia/VIC383/2020|EPI ISL 426690|B.1|Australia|2020-03-23	0.0003023497	Oceania
Oceania|hCoV-19/Australia/VIC367/2020|EPI ISL 426675|A.2|Australia|2020-03-22	Oceania|hCoV-19/Australia/VIC383/2020|EPI ISL 426690|B.1|Australia|2020-03-23	0.0005376218	Oceania
Oceania|hCoV-19/Australia/VIC285/2020|EPI ISL 419976|B.1.5|Australia|2020-03-22	Oceania|hCoV-19/Australia/VIC383/2020|EPI ISL 426690|B.1|Australia|2020-03-23	0.0001679409	Oceania
Oceania|hCoV-19/Australia/VIC278/2020|EPI ISL 419971|B.1.5|Australia|2020-03-22	Oceania|hCoV-19/Australia/VIC383/2020|EPI ISL 426690|B.1|Australia|2020-03-23	0.0002351336	Oceania
Oceania|hCoV-19/Australia/QLD1010/2020|EPI ISL 530270|B.6|Australia|2020-03-22	Oceania|hCoV-19/Australia/VIC383/2020|EPI ISL 426690|B.1|Australia|2020-03-23	0.0005040013	Oceania
Oceania|hCoV-19/Australia/NSW2265/2020|EPI ISL 500700|B.1.370|Australia|2020-03-22	Oceania|hCoV-19/Australia/VIC383/2020|EPI ISL 426690|B.1|Australia|2020-03-23	0.0001343844	Oceania
Oceania|hCoV-19/Australia/VIC276/2020|EPI ISL 419969|B.6|Australia|2020-03-22	Oceania|hCoV-19/Australia/VIC383/2020|EPI ISL 426690|B.1|Australia|2020-03-23	0.0005376218	Oceania
Oceania|hCoV-19/Australia/SAP383/2020|EPI ISL 492148|B.1.5|Australia|2020-03-22	Oceania|hCoV-19/Australia/VIC383/2020|EPI ISL 426690|B.1|Australia|2020-03-23	0.0002015390	Oceania
Oceania|hCoV-19/Australia/ACT0071/2020|EPI ISL 498531|B.40|Australia|2020-03-22	Oceania|hCoV-19/Australia/VIC383/2020|EPI ISL 426690|B.1|Australia|2020-03-23	0.0005040334	Oceania
Oceania|hCoV-19/Australia/VIC134/2020|EPI ISL 419827|B.1.1|Australia|2020-03-22	Oceania|hCoV-19/Australia/VIC383/2020|EPI ISL 426690|B.1|Australia|2020-03-23	0.0003023636	Oceania
Oceania|hCoV-19/Australia/VIC283/2020|EPI ISL 419974|B.1|Australia|2020-03-22	Oceania|hCoV-19/Australia/VIC383/2020|EPI ISL 426690|B.1|Australia|2020-03-23	0.0002351486	Oceania
Oceania|hCoV-19/Australia/NSW2244/2020|EPI ISL 500684|B.1|Australia|2020-03-22	Oceania|hCoV-19/Australia/VIC383/2020|EPI ISL 426690|B.1|Australia|2020-03-23	0.0001007604	Oceania
Oceania|hCoV-19/Australia/VIC267/2020|EPI ISL 419960|B.1|Australia|2020-03-22	Oceania|hCoV-19/Australia/VIC383/2020|EPI ISL 426690|B.1|Australia|2020-03-23	0.0001007604	Oceania
Oceania|hCoV-19/Australia/VIC287/2020|EPI ISL 419978|B.1|Australia|2020-03-22	Oceania|hCoV-19/Australia/VIC383/2020|EPI ISL 426690|B.1|Australia|2020-03-23	0.0001007558	Oceania
Oceania|hCoV-19/New Zealand/20VR1451/2020|EPI ISL 456218|B.3|New Zealand|2020-03-23	Oceania|hCoV-19/Australia/VIC383/2020|EPI ISL 426690|B.1|Australia|2020-03-23	0.0004367681	Oceania
Oceania|hCoV-19/Australia/VIC299/2020|EPI ISL 419990|B.40|Australia|2020-03-23	Oceania|hCoV-19/Australia/VIC383/2020|EPI ISL 426690|B.1|Australia|2020-03-23	0.0004367908	Oceania
Oceania|hCoV-19/Australia/SAP336/2020|EPI ISL 483113|B.1.5|Australia|2020-03-23	Oceania|hCoV-19/Australia/VIC383/2020|EPI ISL 426690|B.1|Australia|2020-03-23	0.0001679486	Oceania
Oceania|hCoV-19/Australia/QLDID938/2020|EPI ISL 444612|B.1|Australia|2020-03-23	Oceania|hCoV-19/Australia/VIC383/2020|EPI ISL 426690|B.1|Australia|2020-03-23	0.0001007558	Oceania
Oceania|hCoV-19/Australia/VIC384/2020|EPI ISL 426691|B.1.5|Australia|2020-03-23	Oceania|hCoV-19/Australia/VIC383/2020|EPI ISL 426690|B.1|Australia|2020-03-23	0.0002351445	Oceania
Oceania|hCoV-19/Australia/VIC309/2020|EPI ISL 420000|B.1.1|Australia|2020-03-23	Oceania|hCoV-19/Australia/VIC383/2020|EPI ISL 426690|B.1|Australia|2020-03-23	0.0002351512	Oceania
Oceania|hCoV-19/Australia/VIC308/2020|EPI ISL 419999|B.1|Australia|2020-03-23	Oceania|hCoV-19/Australia/VIC383/2020|EPI ISL 426690|B.1|Australia|2020-03-23	0.0001679457	Oceania
Oceania|hCoV-19/Australia/NSW02/2020|EPI ISL 408976|B|Australia|2020-01-22	Oceania|hCoV-19/New Zealand/20VR1796/2020|EPI ISL 456255|B.1|New Zealand|2020-03-23	0.0003700975	Oceania
Oceania|hCoV-19/Australia/NSW01/2020|EPI ISL 407893|A|Australia|2020-01-24	Oceania|hCoV-19/New Zealand/20VR1796/2020|EPI ISL 456255|B.1|New Zealand|2020-03-23	0.0003695707	Oceania
Oceania|hCoV-19/Australia/NSW04/2020|EPI ISL 417030|A|Australia|2020-01-24	Oceania|hCoV-19/New Zealand/20VR1796/2020|EPI ISL 456255|B.1|New Zealand|2020-03-23	0.0004703916	Oceania
Oceania|hCoV-19/Australia/VIC02/2020|EPI ISL 416410|B|Australia|2020-01-24	Oceania|hCoV-19/New Zealand/20VR1796/2020|EPI ISL 456255|B.1|New Zealand|2020-03-23	0.0003729958	Oceania
Oceania|hCoV-19/Australia/VIC01/2020|EPI ISL 406844|B|Australia|2020-01-25	Oceania|hCoV-19/New Zealand/20VR1796/2020|EPI ISL 456255|B.1|New Zealand|2020-03-23	0.0004033489	Oceania
Oceania|hCoV-19/Australia/NSW03/2020|EPI ISL 408977|B|Australia|2020-01-25	Oceania|hCoV-19/New Zealand/20VR1796/2020|EPI ISL 456255|B.1|New Zealand|2020-03-23	0.0003359819	Oceania
Oceania|hCoV-19/Australia/NSW2153/2020|EPI ISL 509505|B.1.5|Australia|2020-01-25	Oceania|hCoV-19/New Zealand/20VR1796/2020|EPI ISL 456255|B.1|New Zealand|2020-03-23	0.0002015769	Oceania
Oceania|hCoV-19/Australia/QLD01/2020|EPI ISL 407894|A|Australia|2020-01-28	Oceania|hCoV-19/New Zealand/20VR1796/2020|EPI ISL 456255|B.1|New Zealand|2020-03-23	0.0004368083	Oceania
Oceania|hCoV-19/Australia/VPRL014/2020|EPI ISL 455603|B.1|Australia|2020-01-30	Oceania|hCoV-19/New Zealand/20VR1796/2020|EPI ISL 456255|B.1|New Zealand|2020-03-23	0.0003695707	Oceania
Oceania|hCoV-19/Australia/QLD02/2020|EPI ISL 407896|A|Australia|2020-01-30	Oceania|hCoV-19/New Zealand/20VR1796/2020|EPI ISL 456255|B.1|New Zealand|2020-03-23	0.0005040303	Oceania
Oceania|hCoV-19/Australia/SA01/2020|EPI ISL 480778|B.1|Australia|2020-01-30	Oceania|hCoV-19/New Zealand/20VR1796/2020|EPI ISL 456255|B.1|New Zealand|2020-03-23	0.0003700679	Oceania
Oceania|hCoV-19/Australia/SA04/2020|EPI ISL 480781|B.1|Australia|2020-01-30	Oceania|hCoV-19/New Zealand/20VR1796/2020|EPI ISL 456255|B.1|New Zealand|2020-03-23	0.0003717812	Oceania
Oceania|hCoV-19/Australia/VIC13/2020|EPI ISL 419733|B|Australia|2020-01-31	Oceania|hCoV-19/New Zealand/20VR1796/2020|EPI ISL 456255|B.1|New Zealand|2020-03-23	0.0004373689	Oceania
Oceania|hCoV-19/Australia/VIC14/2020|EPI ISL 419734|B|Australia|2020-02-02	Oceania|hCoV-19/New Zealand/20VR1796/2020|EPI ISL 456255|B.1|New Zealand|2020-03-23	0.0003413673	Oceania
Oceania|hCoV-19/Australia/QLD03/2020|EPI ISL 410717|A|Australia|2020-02-05	Oceania|hCoV-19/New Zealand/20VR1796/2020|EPI ISL 456255|B.1|New Zealand|2020-03-23	0.0004704185	Oceania
Oceania|hCoV-19/Australia/QLD04/2020|EPI ISL 410718|A|Australia|2020-02-05	Oceania|hCoV-19/New Zealand/20VR1796/2020|EPI ISL 456255|B.1|New Zealand|2020-03-23	0.0004368083	Oceania
Oceania|hCoV-19/Australia/VIC07/2020|EPI ISL 416415|A|Australia|2020-02-08	Oceania|hCoV-19/New Zealand/20VR1796/2020|EPI ISL 456255|B.1|New Zealand|2020-03-23	0.0004704186	Oceania
Oceania|hCoV-19/Australia/SAP097/2020|EPI ISL 468039|B|Australia|2020-02-22	Oceania|hCoV-19/New Zealand/20VR1796/2020|EPI ISL 456255|B.1|New Zealand|2020-03-23	0.0003359665	Oceania
Oceania|hCoV-19/Australia/WA11/2020|EPI ISL 420456|B|Australia|2020-02-22	Oceania|hCoV-19/New Zealand/20VR1796/2020|EPI ISL 456255|B.1|New Zealand|2020-03-23	0.0003359848	Oceania
Oceania|hCoV-19/Australia/WA34/2020|EPI ISL 470851|B|Australia|2020-02-27	Oceania|hCoV-19/New Zealand/20VR1796/2020|EPI ISL 456255|B.1|New Zealand|2020-03-23	0.0003359510	Oceania
Oceania|hCoV-19/New Zealand/20VR0174/2020|EPI ISL 413490|B.4|New Zealand|2020-02-27	Oceania|hCoV-19/New Zealand/20VR1796/2020|EPI ISL 456255|B.1|New Zealand|2020-03-23	0.0004032672	Oceania
Oceania|hCoV-19/Australia/NSW05/2020|EPI ISL 412975|B.4|Australia|2020-02-28	Oceania|hCoV-19/New Zealand/20VR1796/2020|EPI ISL 456255|B.1|New Zealand|2020-03-23	0.0004368209	Oceania
Oceania|hCoV-19/Australia/QLDID922/2020|EPI ISL 418799|B|Australia|2020-02-28	Oceania|hCoV-19/New Zealand/20VR1796/2020|EPI ISL 456255|B.1|New Zealand|2020-03-23	0.0004704051	Oceania
Oceania|hCoV-19/Australia/NSW09/2020|EPI ISL 413595|B.4|Australia|2020-02-28	Oceania|hCoV-19/New Zealand/20VR1796/2020|EPI ISL 456255|B.1|New Zealand|2020-03-23	0.0004763881	Oceania
Oceania|hCoV-19/Australia/NSW08/2020|EPI ISL 413594|B|Australia|2020-02-28	Oceania|hCoV-19/New Zealand/20VR1796/2020|EPI ISL 456255|B.1|New Zealand|2020-03-23	0.0003062142	Oceania
Oceania|hCoV-19/Australia/NSW10/2020|EPI ISL 413596|B|Australia|2020-02-28	Oceania|hCoV-19/New Zealand/20VR1796/2020|EPI ISL 456255|B.1|New Zealand|2020-03-23	0.0003062247	Oceania
Oceania|hCoV-19/Australia/NSW219/2020|EPI ISL 427643|B|Australia|2020-02-28	Oceania|hCoV-19/New Zealand/20VR1796/2020|EPI ISL 456255|B.1|New Zealand|2020-03-23	0.0003062351	Oceania
Oceania|hCoV-19/Australia/NSW07/2020|EPI ISL 413214|B.4|Australia|2020-02-29	Oceania|hCoV-19/New Zealand/20VR1796/2020|EPI ISL 456255|B.1|New Zealand|2020-03-23	0.0004031994	Oceania
Oceania|hCoV-19/Australia/QLD09/2020|EPI ISL 414414|B.4|Australia|2020-02-29	Oceania|hCoV-19/New Zealand/20VR1796/2020|EPI ISL 456255|B.1|New Zealand|2020-03-23	0.0004368083	Oceania
Oceania|hCoV-19/Australia/NSW06/2020|EPI ISL 413213|B.4|Australia|2020-02-29	Oceania|hCoV-19/New Zealand/20VR1796/2020|EPI ISL 456255|B.1|New Zealand|2020-03-23	0.0004704268	Oceania
Oceania|hCoV-19/New Zealand/20VR0189/2020|EPI ISL 416519|B.1.1|New Zealand|2020-03-02	Oceania|hCoV-19/New Zealand/20VR1796/2020|EPI ISL 456255|B.1|New Zealand|2020-03-23	0.0002687822	Oceania
Oceania|hCoV-19/Australia/VIC04/2020|EPI ISL 416412|B.4|Australia|2020-03-02	Oceania|hCoV-19/New Zealand/20VR1796/2020|EPI ISL 456255|B.1|New Zealand|2020-03-23	0.0005376527	Oceania
Oceania|hCoV-19/Australia/NSW11/2020|EPI ISL 413597|B.4|Australia|2020-03-02	Oceania|hCoV-19/New Zealand/20VR1796/2020|EPI ISL 456255|B.1|New Zealand|2020-03-23	0.0003742708	Oceania
Oceania|hCoV-19/Australia/NSW217/2020|EPI ISL 427644|B.4|Australia|2020-03-02	Oceania|hCoV-19/New Zealand/20VR1796/2020|EPI ISL 456255|B.1|New Zealand|2020-03-23	0.0003742835	Oceania
Oceania|hCoV-19/Australia/SAP098/2020|EPI ISL 483066|B.4|Australia|2020-03-03	Oceania|hCoV-19/New Zealand/20VR1796/2020|EPI ISL 456255|B.1|New Zealand|2020-03-23	0.0004704701	Oceania
Oceania|hCoV-19/Australia/NSW15/2020|EPI ISL 417383|B.4|Australia|2020-03-03	Oceania|hCoV-19/New Zealand/20VR1796/2020|EPI ISL 456255|B.1|New Zealand|2020-03-23	0.0004704186	Oceania
Oceania|hCoV-19/New Zealand/20VR1109/2020|EPI ISL 456190|B.31|New Zealand|2020-03-03	Oceania|hCoV-19/New Zealand/20VR1796/2020|EPI ISL 456255|B.1|New Zealand|2020-03-23	0.0006049294	Oceania
Oceania|hCoV-19/Australia/NSW14/2020|EPI ISL 413600|B.4|Australia|2020-03-03	Oceania|hCoV-19/New Zealand/20VR1796/2020|EPI ISL 456255|B.1|New Zealand|2020-03-23	0.0003742751	Oceania
Oceania|hCoV-19/Australia/NSW22/2020|EPI ISL 427649|B.4|Australia|2020-03-03	Oceania|hCoV-19/New Zealand/20VR1796/2020|EPI ISL 456255|B.1|New Zealand|2020-03-23	0.0004083296	Oceania
Oceania|hCoV-19/Australia/VPRL004/2020|EPI ISL 455596|B.4|Australia|2020-03-03	Oceania|hCoV-19/New Zealand/20VR1796/2020|EPI ISL 456255|B.1|New Zealand|2020-03-23	0.0004705017	Oceania
Oceania|hCoV-19/Australia/SAP217/2020|EPI ISL 483073|B|Australia|2020-03-03	Oceania|hCoV-19/New Zealand/20VR1796/2020|EPI ISL 456255|B.1|New Zealand|2020-03-23	0.0004415124	Oceania
Oceania|hCoV-19/Australia/SAP099/2020|EPI ISL 468038|B.4|Australia|2020-03-04	Oceania|hCoV-19/New Zealand/20VR1796/2020|EPI ISL 456255|B.1|New Zealand|2020-03-23	0.0005041088	Oceania
Oceania|hCoV-19/Australia/NSW21/2020|EPI ISL 417386|B.4|Australia|2020-03-04	Oceania|hCoV-19/New Zealand/20VR1796/2020|EPI ISL 456255|B.1|New Zealand|2020-03-23	0.0004368285	Oceania
Oceania|hCoV-19/Australia/WA06/2020|EPI ISL 420534|B.1.98|Australia|2020-03-04	Oceania|hCoV-19/New Zealand/20VR1796/2020|EPI ISL 456255|B.1|New Zealand|2020-03-23	0.0002355192	Oceania
Oceania|hCoV-19/Australia/NSW12/2020|EPI ISL 413598|B.4|Australia|2020-03-04	Oceania|hCoV-19/New Zealand/20VR1796/2020|EPI ISL 456255|B.1|New Zealand|2020-03-23	0.0004763881	Oceania
Oceania|hCoV-19/Australia/NSW23/2020|EPI ISL 427650|B.4|Australia|2020-03-04	Oceania|hCoV-19/New Zealand/20VR1796/2020|EPI ISL 456255|B.1|New Zealand|2020-03-23	0.0004083106	Oceania
Oceania|hCoV-19/Australia/NSW65/2020|EPI ISL 427645|B.4|Australia|2020-03-04	Oceania|hCoV-19/New Zealand/20VR1796/2020|EPI ISL 456255|B.1|New Zealand|2020-03-23	0.0004423457	Oceania
Oceania|hCoV-19/Australia/NSW13/2020|EPI ISL 413599|B.4|Australia|2020-03-04	Oceania|hCoV-19/New Zealand/20VR1796/2020|EPI ISL 456255|B.1|New Zealand|2020-03-23	0.0004083106	Oceania
Oceania|hCoV-19/New Zealand/20VR0195/2020|EPI ISL 534335|B.1.1|New Zealand|2020-03-04	Oceania|hCoV-19/New Zealand/20VR1796/2020|EPI ISL 456255|B.1|New Zealand|2020-03-23	0.0002739072	Oceania
Oceania|hCoV-19/Australia/NSW25/2020|EPI ISL 417388|B.6|Australia|2020-03-05	Oceania|hCoV-19/New Zealand/20VR1796/2020|EPI ISL 456255|B.1|New Zealand|2020-03-23	0.0004703917	Oceania
Oceania|hCoV-19/Australia/NSW18/2020|EPI ISL 417384|B.4|Australia|2020-03-05	Oceania|hCoV-19/New Zealand/20VR1796/2020|EPI ISL 456255|B.1|New Zealand|2020-03-23	0.0004704051	Oceania
Oceania|hCoV-19/Australia/NSW66/2020|EPI ISL 427646|B.4|Australia|2020-03-05	Oceania|hCoV-19/New Zealand/20VR1796/2020|EPI ISL 456255|B.1|New Zealand|2020-03-23	0.0004423457	Oceania
Oceania|hCoV-19/Australia/TAS54/2020|EPI ISL 522729|B.4|Australia|2020-03-05	Oceania|hCoV-19/New Zealand/20VR1796/2020|EPI ISL 456255|B.1|New Zealand|2020-03-23	0.0004397608	Oceania
Oceania|hCoV-19/New Zealand/20VR0206/2020|EPI ISL 416526|B.4|New Zealand|2020-03-05	Oceania|hCoV-19/New Zealand/20VR1796/2020|EPI ISL 456255|B.1|New Zealand|2020-03-23	0.0004451379	Oceania
Oceania|hCoV-19/Australia/NSW24/2020|EPI ISL 417387|B.4|Australia|2020-03-06	Oceania|hCoV-19/New Zealand/20VR1796/2020|EPI ISL 456255|B.1|New Zealand|2020-03-23	0.0004704269	Oceania
Oceania|hCoV-19/Australia/NSW19/2020|EPI ISL 417385|B.4|Australia|2020-03-06	Oceania|hCoV-19/New Zealand/20VR1796/2020|EPI ISL 456255|B.1|New Zealand|2020-03-23	0.0004704186	Oceania
Oceania|hCoV-19/Australia/NSW155/2020|EPI ISL 427647|B.1.1|Australia|2020-03-06	Oceania|hCoV-19/New Zealand/20VR1796/2020|EPI ISL 456255|B.1|New Zealand|2020-03-23	0.0002722019	Oceania
Oceania|hCoV-19/Australia/NSW33/2020|EPI ISL 427654|B.4|Australia|2020-03-06	Oceania|hCoV-19/New Zealand/20VR1796/2020|EPI ISL 456255|B.1|New Zealand|2020-03-23	0.0004083297	Oceania
Oceania|hCoV-19/Australia/VPRL002/2020|EPI ISL 455595|B|Australia|2020-03-06	Oceania|hCoV-19/New Zealand/20VR1796/2020|EPI ISL 456255|B.1|New Zealand|2020-03-23	0.0003696078	Oceania
Oceania|hCoV-19/Australia/VIC06/2020|EPI ISL 416414|B.4|Australia|2020-03-06	Oceania|hCoV-19/New Zealand/20VR1796/2020|EPI ISL 456255|B.1|New Zealand|2020-03-23	0.0004786252	Oceania
Oceania|hCoV-19/Australia/VIC18/2020|EPI ISL 419737|B.40|Australia|2020-03-07	Oceania|hCoV-19/New Zealand/20VR1796/2020|EPI ISL 456255|B.1|New Zealand|2020-03-23	0.0005713297	Oceania
Oceania|hCoV-19/Australia/NSW27/2020|EPI ISL 417390|B.1.1|Australia|2020-03-08	Oceania|hCoV-19/New Zealand/20VR1796/2020|EPI ISL 456255|B.1|New Zealand|2020-03-23	0.0003359916	Oceania
Oceania|hCoV-19/Australia/NSW28/2020|EPI ISL 417391|B.4|Australia|2020-03-08	Oceania|hCoV-19/New Zealand/20VR1796/2020|EPI ISL 456255|B.1|New Zealand|2020-03-23	0.0005376681	Oceania
Oceania|hCoV-19/Australia/NSW35/2020|EPI ISL 417393|B.4|Australia|2020-03-08	Oceania|hCoV-19/New Zealand/20VR1796/2020|EPI ISL 456255|B.1|New Zealand|2020-03-23	0.0005104265	Oceania
Oceania|hCoV-19/Australia/NSW29/2020|EPI ISL 427651|B|Australia|2020-03-08	Oceania|hCoV-19/New Zealand/20VR1796/2020|EPI ISL 456255|B.1|New Zealand|2020-03-23	0.0003402408	Oceania
Oceania|hCoV-19/Australia/NSW153/2020|EPI ISL 427653|B.1.1|Australia|2020-03-08	Oceania|hCoV-19/New Zealand/20VR1796/2020|EPI ISL 456255|B.1|New Zealand|2020-03-23	0.0002722019	Oceania
Oceania|hCoV-19/Australia/NSW375/2020|EPI ISL 451635|B.4|Australia|2020-03-08	Oceania|hCoV-19/New Zealand/20VR1796/2020|EPI ISL 456255|B.1|New Zealand|2020-03-23	0.0005104439	Oceania
Oceania|hCoV-19/Australia/NSW252/2020|EPI ISL 451517|B.4|Australia|2020-03-08	Oceania|hCoV-19/New Zealand/20VR1796/2020|EPI ISL 456255|B.1|New Zealand|2020-03-23	0.0004423457	Oceania
Oceania|hCoV-19/Australia/VIC19/2020|EPI ISL 419738|B.39|Australia|2020-03-08	Oceania|hCoV-19/New Zealand/20VR1796/2020|EPI ISL 456255|B.1|New Zealand|2020-03-23	0.0005089265	Oceania
Oceania|hCoV-19/Australia/NSW26/2020|EPI ISL 417389|B.4|Australia|2020-03-09	Oceania|hCoV-19/New Zealand/20VR1796/2020|EPI ISL 456255|B.1|New Zealand|2020-03-23	0.0005376741	Oceania
Oceania|hCoV-19/Australia/VIC23/2020|EPI ISL 419743|B.40|Australia|2020-03-09	Oceania|hCoV-19/New Zealand/20VR1796/2020|EPI ISL 456255|B.1|New Zealand|2020-03-23	0.0005376682	Oceania
Oceania|hCoV-19/Australia/VIC21/2020|EPI ISL 419740|B.40|Australia|2020-03-09	Oceania|hCoV-19/New Zealand/20VR1796/2020|EPI ISL 456255|B.1|New Zealand|2020-03-23	0.0005712841	Oceania
Oceania|hCoV-19/Australia/VIC22/2020|EPI ISL 419742|B.1|Australia|2020-03-09	Oceania|hCoV-19/New Zealand/20VR1796/2020|EPI ISL 456255|B.1|New Zealand|2020-03-23	0.0002351553	Oceania
Oceania|hCoV-19/Australia/NSW154/2020|EPI ISL 427652|B.1.1|Australia|2020-03-09	Oceania|hCoV-19/New Zealand/20VR1796/2020|EPI ISL 456255|B.1|New Zealand|2020-03-23	0.0002722019	Oceania
Oceania|hCoV-19/Australia/NSW2155/2020|EPI ISL 500633|B.4|Australia|2020-03-09	Oceania|hCoV-19/New Zealand/20VR1796/2020|EPI ISL 456255|B.1|New Zealand|2020-03-23	0.0004368375	Oceania
Oceania|hCoV-19/Australia/NSW2154/2020|EPI ISL 500632|B.1.1|Australia|2020-03-09	Oceania|hCoV-19/New Zealand/20VR1796/2020|EPI ISL 456255|B.1|New Zealand|2020-03-23	0.0003024065	Oceania
Oceania|hCoV-19/Australia/VIC26/2020|EPI ISL 419745|B.3|Australia|2020-03-10	Oceania|hCoV-19/New Zealand/20VR1796/2020|EPI ISL 456255|B.1|New Zealand|2020-03-23	0.0004031994	Oceania
Oceania|hCoV-19/Australia/NSW31/2020|EPI ISL 417392|B.4|Australia|2020-03-10	Oceania|hCoV-19/New Zealand/20VR1796/2020|EPI ISL 456255|B.1|New Zealand|2020-03-23	0.0004704186	Oceania
Oceania|hCoV-19/Australia/VIC30/2020|EPI ISL 419749|B.4|Australia|2020-03-10	Oceania|hCoV-19/New Zealand/20VR1796/2020|EPI ISL 456255|B.1|New Zealand|2020-03-23	0.0004368159	Oceania
Oceania|hCoV-19/Australia/VIC36/2020|EPI ISL 419765|B|Australia|2020-03-10	Oceania|hCoV-19/New Zealand/20VR1796/2020|EPI ISL 456255|B.1|New Zealand|2020-03-23	0.0004031879	Oceania
Oceania|hCoV-19/Australia/VIC31/2020|EPI ISL 419750|B.1|Australia|2020-03-10	Oceania|hCoV-19/New Zealand/20VR1796/2020|EPI ISL 456255|B.1|New Zealand|2020-03-23	0.0001679535	Oceania
Oceania|hCoV-19/Australia/NSW36/2020|EPI ISL 417394|B.40|Australia|2020-03-10	Oceania|hCoV-19/New Zealand/20VR1796/2020|EPI ISL 456255|B.1|New Zealand|2020-03-23	0.0004423513	Oceania
Oceania|hCoV-19/Australia/NSW38/2020|EPI ISL 417396|B.6|Australia|2020-03-10	Oceania|hCoV-19/New Zealand/20VR1796/2020|EPI ISL 456255|B.1|New Zealand|2020-03-23	0.0004083038	Oceania
Oceania|hCoV-19/Australia/NSW41/2020|EPI ISL 417399|B.40|Australia|2020-03-10	Oceania|hCoV-19/New Zealand/20VR1796/2020|EPI ISL 456255|B.1|New Zealand|2020-03-23	0.0003402292	Oceania
Oceania|hCoV-19/Australia/NSW44/2020|EPI ISL 417400|B.6|Australia|2020-03-10	Oceania|hCoV-19/New Zealand/20VR1796/2020|EPI ISL 456255|B.1|New Zealand|2020-03-23	0.0004082919	Oceania
Oceania|hCoV-19/Australia/NSW46/2020|EPI ISL 427658|B.3|Australia|2020-03-10	Oceania|hCoV-19/New Zealand/20VR1796/2020|EPI ISL 456255|B.1|New Zealand|2020-03-23	0.0003744090	Oceania
Oceania|hCoV-19/Australia/NSW51/2020|EPI ISL 427660|B.40|Australia|2020-03-10	Oceania|hCoV-19/New Zealand/20VR1796/2020|EPI ISL 456255|B.1|New Zealand|2020-03-23	0.0003402407	Oceania
Oceania|hCoV-19/Australia/NSW376/2020|EPI ISL 451636|B.4|Australia|2020-03-10	Oceania|hCoV-19/New Zealand/20VR1796/2020|EPI ISL 456255|B.1|New Zealand|2020-03-23	0.0004423585	Oceania
Oceania|hCoV-19/Australia/NSW103/2020|EPI ISL 427657|B.1.5|Australia|2020-03-10	Oceania|hCoV-19/New Zealand/20VR1796/2020|EPI ISL 456255|B.1|New Zealand|2020-03-23	0.0001700978	Oceania
Oceania|hCoV-19/Australia/NSW63/2020|EPI ISL 427664|B|Australia|2020-03-10	Oceania|hCoV-19/New Zealand/20VR1796/2020|EPI ISL 456255|B.1|New Zealand|2020-03-23	0.0003402914	Oceania
Oceania|hCoV-19/Australia/NSW49/2020|EPI ISL 427659|B.6|Australia|2020-03-10	Oceania|hCoV-19/New Zealand/20VR1796/2020|EPI ISL 456255|B.1|New Zealand|2020-03-23	0.0004083178	Oceania
Oceania|hCoV-19/Australia/NSW2159/2020|EPI ISL 500637|B.1.5|Australia|2020-03-10	Oceania|hCoV-19/New Zealand/20VR1796/2020|EPI ISL 456255|B.1|New Zealand|2020-03-23	0.0001679724	Oceania
Oceania|hCoV-19/Australia/VIC29/2020|EPI ISL 419748|B.1.1|Australia|2020-03-10	Oceania|hCoV-19/New Zealand/20VR1796/2020|EPI ISL 456255|B.1|New Zealand|2020-03-23	0.0003360141	Oceania
Oceania|hCoV-19/Australia/NSW2139/2020|EPI ISL 500627|B.4|Australia|2020-03-10	Oceania|hCoV-19/New Zealand/20VR1796/2020|EPI ISL 456255|B.1|New Zealand|2020-03-23	0.0005040811	Oceania
Oceania|hCoV-19/New Zealand/20VR0712/2020|EPI ISL 456163|B.1.1|New Zealand|2020-03-11	Oceania|hCoV-19/New Zealand/20VR1796/2020|EPI ISL 456255|B.1|New Zealand|2020-03-23	0.0002687822	Oceania
Oceania|hCoV-19/Australia/QLDID921/2020|EPI ISL 417033|B.6|Australia|2020-03-11	Oceania|hCoV-19/New Zealand/20VR1796/2020|EPI ISL 456255|B.1|New Zealand|2020-03-23	0.0004031763	Oceania
Oceania|hCoV-19/Australia/VIC44/2020|EPI ISL 419767|B.1|Australia|2020-03-11	Oceania|hCoV-19/New Zealand/20VR1796/2020|EPI ISL 456255|B.1|New Zealand|2020-03-23	0.0002015633	Oceania
Oceania|hCoV-19/Australia/VIC39/2020|EPI ISL 419757|B.1|Australia|2020-03-11	Oceania|hCoV-19/New Zealand/20VR1796/2020|EPI ISL 456255|B.1|New Zealand|2020-03-23	0.0002351580	Oceania
Oceania|hCoV-19/Australia/QLDID920/2020|EPI ISL 417032|B.1.5|Australia|2020-03-11	Oceania|hCoV-19/New Zealand/20VR1796/2020|EPI ISL 456255|B.1|New Zealand|2020-03-23	0.0001679612	Oceania
Oceania|hCoV-19/Australia/VIC45/2020|EPI ISL 419802|B.1.1|Australia|2020-03-11	Oceania|hCoV-19/New Zealand/20VR1796/2020|EPI ISL 456255|B.1|New Zealand|2020-03-23	0.0002687822	Oceania
Oceania|hCoV-19/Australia/NSW40/2020|EPI ISL 417398|B.4|Australia|2020-03-11	Oceania|hCoV-19/New Zealand/20VR1796/2020|EPI ISL 456255|B.1|New Zealand|2020-03-23	0.0004763937	Oceania
Oceania|hCoV-19/Australia/NSW52/2020|EPI ISL 417405|B|Australia|2020-03-11	Oceania|hCoV-19/New Zealand/20VR1796/2020|EPI ISL 456255|B.1|New Zealand|2020-03-23	0.0003402292	Oceania
Oceania|hCoV-19/Australia/NSW39/2020|EPI ISL 417397|B.1.5|Australia|2020-03-11	Oceania|hCoV-19/New Zealand/20VR1796/2020|EPI ISL 456255|B.1|New Zealand|2020-03-23	0.0001700920	Oceania
Oceania|hCoV-19/Australia/NSW102/2020|EPI ISL 427656|B.1.5|Australia|2020-03-11	Oceania|hCoV-19/New Zealand/20VR1796/2020|EPI ISL 456255|B.1|New Zealand|2020-03-23	0.0001700978	Oceania
Oceania|hCoV-19/Australia/NSW34/2020|EPI ISL 427655|B.4|Australia|2020-03-11	Oceania|hCoV-19/New Zealand/20VR1796/2020|EPI ISL 456255|B.1|New Zealand|2020-03-23	0.0004423664	Oceania
Oceania|hCoV-19/Australia/VIC38/2020|EPI ISL 419756|B.1.6|Australia|2020-03-11	Oceania|hCoV-19/New Zealand/20VR1796/2020|EPI ISL 456255|B.1|New Zealand|2020-03-23	0.0002687633	Oceania
Oceania|hCoV-19/Australia/NSW218/2020|EPI ISL 427665|B.3|Australia|2020-03-11	Oceania|hCoV-19/New Zealand/20VR1796/2020|EPI ISL 456255|B.1|New Zealand|2020-03-23	0.0004083626	Oceania
Oceania|hCoV-19/Australia/VIC43/2020|EPI ISL 419763|B.1.1|Australia|2020-03-11	Oceania|hCoV-19/New Zealand/20VR1796/2020|EPI ISL 456255|B.1|New Zealand|2020-03-23	0.0003024305	Oceania
Oceania|hCoV-19/Australia/NSW2156/2020|EPI ISL 500634|B.39|Australia|2020-03-11	Oceania|hCoV-19/New Zealand/20VR1796/2020|EPI ISL 456255|B.1|New Zealand|2020-03-23	0.0004704660	Oceania
Oceania|hCoV-19/Australia/TAS124/2020|EPI ISL 522589|B|Australia|2020-03-11	Oceania|hCoV-19/New Zealand/20VR1796/2020|EPI ISL 456255|B.1|New Zealand|2020-03-23	0.0004129610	Oceania
Oceania|hCoV-19/New Zealand/CoV002/2020|EPI ISL 417212|B.31|New Zealand|2020-03-11	Oceania|hCoV-19/New Zealand/20VR1796/2020|EPI ISL 456255|B.1|New Zealand|2020-03-23	0.0005059737	Oceania
Oceania|hCoV-19/Australia/VIC50/2020|EPI ISL 419766|B.1|Australia|2020-03-12	Oceania|hCoV-19/New Zealand/20VR1796/2020|EPI ISL 456255|B.1|New Zealand|2020-03-23	0.0001679534	Oceania
Oceania|hCoV-19/Australia/VIC55/2020|EPI ISL 419776|B|Australia|2020-03-12	Oceania|hCoV-19/New Zealand/20VR1796/2020|EPI ISL 456255|B.1|New Zealand|2020-03-23	0.0004031763	Oceania
Oceania|hCoV-19/Australia/VIC52/2020|EPI ISL 419768|B.1.1.71|Australia|2020-03-12	Oceania|hCoV-19/New Zealand/20VR1796/2020|EPI ISL 456255|B.1|New Zealand|2020-03-23	0.0003695983	Oceania
Oceania|hCoV-19/Australia/VIC58/2020|EPI ISL 419784|B.4|Australia|2020-03-12	Oceania|hCoV-19/New Zealand/20VR1796/2020|EPI ISL 456255|B.1|New Zealand|2020-03-23	0.0004031879	Oceania
Oceania|hCoV-19/Australia/VIC54/2020|EPI ISL 419770|B.1|Australia|2020-03-12	Oceania|hCoV-19/New Zealand/20VR1796/2020|EPI ISL 456255|B.1|New Zealand|2020-03-23	0.0002015633	Oceania
Oceania|hCoV-19/Australia/VIC47/2020|EPI ISL 419759|B.40|Australia|2020-03-12	Oceania|hCoV-19/New Zealand/20VR1796/2020|EPI ISL 456255|B.1|New Zealand|2020-03-23	0.0005713105	Oceania
Oceania|hCoV-19/Australia/NSW50/2020|EPI ISL 417404|B.1.1|Australia|2020-03-12	Oceania|hCoV-19/New Zealand/20VR1796/2020|EPI ISL 456255|B.1|New Zealand|2020-03-23	0.0003062231	Oceania
Oceania|hCoV-19/Australia/NSW254/2020|EPI ISL 451519|B.4|Australia|2020-03-12	Oceania|hCoV-19/New Zealand/20VR1796/2020|EPI ISL 456255|B.1|New Zealand|2020-03-23	0.0005444847	Oceania
Oceania|hCoV-19/Australia/VIC48/2020|EPI ISL 419762|B.1|Australia|2020-03-12	Oceania|hCoV-19/New Zealand/20VR1796/2020|EPI ISL 456255|B.1|New Zealand|2020-03-23	0.0001679590	Oceania
Oceania|hCoV-19/Australia/NSW2158/2020|EPI ISL 500636|B.1.5|Australia|2020-03-12	Oceania|hCoV-19/New Zealand/20VR1796/2020|EPI ISL 456255|B.1|New Zealand|2020-03-23	0.0002015769	Oceania
Oceania|hCoV-19/Australia/VIC49/2020|EPI ISL 419764|B.1|Australia|2020-03-12	Oceania|hCoV-19/New Zealand/20VR1796/2020|EPI ISL 456255|B.1|New Zealand|2020-03-23	0.0002016160	Oceania
Oceania|hCoV-19/New Zealand/20VR0334/2020|EPI ISL 456157|B.1|New Zealand|2020-03-12	Oceania|hCoV-19/New Zealand/20VR1796/2020|EPI ISL 456255|B.1|New Zealand|2020-03-23	0.0002054002	Oceania
Oceania|hCoV-19/Australia/VIC62/2020|EPI ISL 419774|B.1|Australia|2020-03-13	Oceania|hCoV-19/New Zealand/20VR1796/2020|EPI ISL 456255|B.1|New Zealand|2020-03-23	0.0002015633	Oceania
Oceania|hCoV-19/Australia/NSW2011/2020|EPI ISL 500598|B.4|Australia|2020-03-13	Oceania|hCoV-19/New Zealand/20VR1796/2020|EPI ISL 456255|B.1|New Zealand|2020-03-23	0.0005713169	Oceania
Oceania|hCoV-19/Australia/VIC66/2020|EPI ISL 419780|B.4|Australia|2020-03-13	Oceania|hCoV-19/New Zealand/20VR1796/2020|EPI ISL 456255|B.1|New Zealand|2020-03-23	0.0004031879	Oceania
Oceania|hCoV-19/Australia/VIC70/2020|EPI ISL 419786|B|Australia|2020-03-13	Oceania|hCoV-19/New Zealand/20VR1796/2020|EPI ISL 456255|B.1|New Zealand|2020-03-23	0.0003695707	Oceania
Oceania|hCoV-19/Australia/WA02/2020|EPI ISL 420532|B.1.98|Australia|2020-03-13	Oceania|hCoV-19/New Zealand/20VR1796/2020|EPI ISL 456255|B.1|New Zealand|2020-03-23	0.0002018694	Oceania
Oceania|hCoV-19/Australia/NSW45/2020|EPI ISL 417401|B.6|Australia|2020-03-13	Oceania|hCoV-19/New Zealand/20VR1796/2020|EPI ISL 456255|B.1|New Zealand|2020-03-23	0.0003742599	Oceania
Oceania|hCoV-19/Australia/NSW47/2020|EPI ISL 417402|B.1.5|Australia|2020-03-13	Oceania|hCoV-19/New Zealand/20VR1796/2020|EPI ISL 456255|B.1|New Zealand|2020-03-23	0.0002381525	Oceania
Oceania|hCoV-19/Australia/NSW607/2020|EPI ISL 490017|B.40|Australia|2020-03-13	Oceania|hCoV-19/New Zealand/20VR1796/2020|EPI ISL 456255|B.1|New Zealand|2020-03-23	0.0003402408	Oceania
Oceania|hCoV-19/Australia/NSW592/2020|EPI ISL 478704|B.1.5|Australia|2020-03-13	Oceania|hCoV-19/New Zealand/20VR1796/2020|EPI ISL 456255|B.1|New Zealand|2020-03-23	0.0001700978	Oceania
Oceania|hCoV-19/Australia/NSW2147/2020|EPI ISL 500628|B.1.5|Australia|2020-03-13	Oceania|hCoV-19/New Zealand/20VR1796/2020|EPI ISL 456255|B.1|New Zealand|2020-03-23	0.0002351818	Oceania
Oceania|hCoV-19/Australia/VIC64/2020|EPI ISL 419778|B.1|Australia|2020-03-13	Oceania|hCoV-19/New Zealand/20VR1796/2020|EPI ISL 456255|B.1|New Zealand|2020-03-23	0.0002356301	Oceania
Oceania|hCoV-19/Australia/VIC61/2020|EPI ISL 419773|B|Australia|2020-03-13	Oceania|hCoV-19/New Zealand/20VR1796/2020|EPI ISL 456255|B.1|New Zealand|2020-03-23	0.0004059496	Oceania
Oceania|hCoV-19/Australia/VIC63/2020|EPI ISL 419775|B.1|Australia|2020-03-13	Oceania|hCoV-19/New Zealand/20VR1796/2020|EPI ISL 456255|B.1|New Zealand|2020-03-23	0.0002031188	Oceania
Oceania|hCoV-19/Australia/VIC82/2020|EPI ISL 419794|B.40|Australia|2020-03-14	Oceania|hCoV-19/New Zealand/20VR1796/2020|EPI ISL 456255|B.1|New Zealand|2020-03-23	0.0004367957	Oceania
Oceania|hCoV-19/Australia/VIC83/2020|EPI ISL 419799|B|Australia|2020-03-14	Oceania|hCoV-19/New Zealand/20VR1796/2020|EPI ISL 456255|B.1|New Zealand|2020-03-23	0.0004033389	Oceania
Oceania|hCoV-19/Australia/VIC80/2020|EPI ISL 419792|B.40|Australia|2020-03-14	Oceania|hCoV-19/New Zealand/20VR1796/2020|EPI ISL 456255|B.1|New Zealand|2020-03-23	0.0004031879	Oceania
Oceania|hCoV-19/Australia/NSW2005/2020|EPI ISL 500597|B.1|Australia|2020-03-14	Oceania|hCoV-19/New Zealand/20VR1796/2020|EPI ISL 456255|B.1|New Zealand|2020-03-23	0.0002351729	Oceania
Oceania|hCoV-19/Australia/VIC84/2020|EPI ISL 419803|B.39|Australia|2020-03-14	Oceania|hCoV-19/New Zealand/20VR1796/2020|EPI ISL 456255|B.1|New Zealand|2020-03-23	0.0004704268	Oceania
Oceania|hCoV-19/Australia/VIC78/2020|EPI ISL 419790|B|Australia|2020-03-14	Oceania|hCoV-19/New Zealand/20VR1796/2020|EPI ISL 456255|B.1|New Zealand|2020-03-23	0.0003696250	Oceania
Oceania|hCoV-19/Australia/QLDID923/2020|EPI ISL 418801|B.1|Australia|2020-03-14	Oceania|hCoV-19/New Zealand/20VR1796/2020|EPI ISL 456255|B.1|New Zealand|2020-03-23	0.0002015633	Oceania
Oceania|hCoV-19/Australia/WA03/2020|EPI ISL 420533|B.1|Australia|2020-03-14	Oceania|hCoV-19/New Zealand/20VR1796/2020|EPI ISL 456255|B.1|New Zealand|2020-03-23	0.0001682133	Oceania
Oceania|hCoV-19/Australia/WA01/2020|EPI ISL 420531|B.1.98|Australia|2020-03-14	Oceania|hCoV-19/New Zealand/20VR1796/2020|EPI ISL 456255|B.1|New Zealand|2020-03-23	0.0002355192	Oceania
Oceania|hCoV-19/Australia/NSW54/2020|EPI ISL 417407|B.1.1|Australia|2020-03-14	Oceania|hCoV-19/New Zealand/20VR1796/2020|EPI ISL 456255|B.1|New Zealand|2020-03-23	0.0002721927	Oceania
Oceania|hCoV-19/Australia/NSW48/2020|EPI ISL 417403|B.6|Australia|2020-03-14	Oceania|hCoV-19/New Zealand/20VR1796/2020|EPI ISL 456255|B.1|New Zealand|2020-03-23	0.0003742599	Oceania
Oceania|hCoV-19/Australia/NSW256/2020|EPI ISL 451521|B.4|Australia|2020-03-14	Oceania|hCoV-19/New Zealand/20VR1796/2020|EPI ISL 456255|B.1|New Zealand|2020-03-23	0.0004423457	Oceania
Oceania|hCoV-19/Australia/NSW583/2020|EPI ISL 478695|B.40|Australia|2020-03-14	Oceania|hCoV-19/New Zealand/20VR1796/2020|EPI ISL 456255|B.1|New Zealand|2020-03-23	0.0003402408	Oceania
Oceania|hCoV-19/Australia/NSW582/2020|EPI ISL 478694|B.40|Australia|2020-03-14	Oceania|hCoV-19/New Zealand/20VR1796/2020|EPI ISL 456255|B.1|New Zealand|2020-03-23	0.0003742726	Oceania
Oceania|hCoV-19/Australia/VIC79/2020|EPI ISL 419791|B.40|Australia|2020-03-14	Oceania|hCoV-19/New Zealand/20VR1796/2020|EPI ISL 456255|B.1|New Zealand|2020-03-23	0.0003695830	Oceania
Oceania|hCoV-19/Australia/NSW2146/2020|EPI ISL 509503|B.40|Australia|2020-03-14	Oceania|hCoV-19/New Zealand/20VR1796/2020|EPI ISL 456255|B.1|New Zealand|2020-03-23	0.0003695831	Oceania
Oceania|hCoV-19/Australia/VIC81/2020|EPI ISL 419793|B.40|Australia|2020-03-14	Oceania|hCoV-19/New Zealand/20VR1796/2020|EPI ISL 456255|B.1|New Zealand|2020-03-23	0.0003695831	Oceania
Oceania|hCoV-19/Australia/SAP215/2020|EPI ISL 468001|B.1.1|Australia|2020-03-14	Oceania|hCoV-19/New Zealand/20VR1796/2020|EPI ISL 456255|B.1|New Zealand|2020-03-23	0.0002688725	Oceania
Oceania|hCoV-19/Australia/VIC87/2020|EPI ISL 419797|B.40|Australia|2020-03-15	Oceania|hCoV-19/New Zealand/20VR1796/2020|EPI ISL 456255|B.1|New Zealand|2020-03-23	0.0004367958	Oceania
Oceania|hCoV-19/Australia/NSW2144/2020|EPI ISL 527008|B.39|Australia|2020-03-15	Oceania|hCoV-19/New Zealand/20VR1796/2020|EPI ISL 456255|B.1|New Zealand|2020-03-23	0.0004704268	Oceania
Oceania|hCoV-19/Australia/SAP111/2020|EPI ISL 451131|B.1.1|Australia|2020-03-15	Oceania|hCoV-19/New Zealand/20VR1796/2020|EPI ISL 456255|B.1|New Zealand|2020-03-23	0.0002687822	Oceania
Oceania|hCoV-19/Australia/VIC90/2020|EPI ISL 419801|B.1.1|Australia|2020-03-15	Oceania|hCoV-19/New Zealand/20VR1796/2020|EPI ISL 456255|B.1|New Zealand|2020-03-23	0.0003023949	Oceania
Oceania|hCoV-19/Australia/NSW2004/2020|EPI ISL 500596|B.1.5|Australia|2020-03-15	Oceania|hCoV-19/New Zealand/20VR1796/2020|EPI ISL 456255|B.1|New Zealand|2020-03-23	0.0002687544	Oceania
Oceania|hCoV-19/Australia/VIC89/2020|EPI ISL 419800|B.1|Australia|2020-03-15	Oceania|hCoV-19/New Zealand/20VR1796/2020|EPI ISL 456255|B.1|New Zealand|2020-03-23	0.0002687745	Oceania
Oceania|hCoV-19/New Zealand/20VR0276/2020|EPI ISL 416539|A|New Zealand|2020-03-15	Oceania|hCoV-19/New Zealand/20VR1796/2020|EPI ISL 456255|B.1|New Zealand|2020-03-23	0.0005040391	Oceania
Oceania|hCoV-19/Australia/ACT0082/2020|EPI ISL 498542|B.1.1|Australia|2020-03-15	Oceania|hCoV-19/New Zealand/20VR1796/2020|EPI ISL 456255|B.1|New Zealand|2020-03-23	0.0003023862	Oceania
Oceania|hCoV-19/Australia/VIC92/2020|EPI ISL 419809|B.1.5|Australia|2020-03-15	Oceania|hCoV-19/New Zealand/20VR1796/2020|EPI ISL 456255|B.1|New Zealand|2020-03-23	0.0001679612	Oceania
Oceania|hCoV-19/Australia/NSW112/2020|EPI ISL 427666|B.1.5|Australia|2020-03-15	Oceania|hCoV-19/New Zealand/20VR1796/2020|EPI ISL 456255|B.1|New Zealand|2020-03-23	0.0002381606	Oceania
Oceania|hCoV-19/Australia/VIC91/2020|EPI ISL 419804|B.1.5|Australia|2020-03-15	Oceania|hCoV-19/New Zealand/20VR1796/2020|EPI ISL 456255|B.1|New Zealand|2020-03-23	0.0002351936	Oceania
Oceania|hCoV-19/Australia/SAP220/2020|EPI ISL 467995|B.1.5|Australia|2020-03-15	Oceania|hCoV-19/New Zealand/20VR1796/2020|EPI ISL 456255|B.1|New Zealand|2020-03-23	0.0002368566	Oceania
Oceania|hCoV-19/Australia/VIC09/2020|EPI ISL 416515|B|Australia|2020-03-15	Oceania|hCoV-19/New Zealand/20VR1796/2020|EPI ISL 456255|B.1|New Zealand|2020-03-23	0.0004067423	Oceania
Oceania|hCoV-19/Australia/VIC93/2020|EPI ISL 419815|B.3|Australia|2020-03-15	Oceania|hCoV-19/New Zealand/20VR1796/2020|EPI ISL 456255|B.1|New Zealand|2020-03-23	0.0004076916	Oceania
Oceania|hCoV-19/Australia/SAP410/2020|EPI ISL 492175|B.6|Australia|2020-03-15	Oceania|hCoV-19/New Zealand/20VR1796/2020|EPI ISL 456255|B.1|New Zealand|2020-03-23	0.0005266255	Oceania
Oceania|hCoV-19/Australia/SAP439/2020|EPI ISL 508130|B.6|Australia|2020-03-16	Oceania|hCoV-19/New Zealand/20VR1796/2020|EPI ISL 456255|B.1|New Zealand|2020-03-23	0.0004031760	Oceania
Oceania|hCoV-19/Australia/VIC97/2020|EPI ISL 419808|B.4|Australia|2020-03-16	Oceania|hCoV-19/New Zealand/20VR1796/2020|EPI ISL 456255|B.1|New Zealand|2020-03-23	0.0004031879	Oceania
Oceania|hCoV-19/Australia/VIC99/2020|EPI ISL 419811|B.1|Australia|2020-03-16	Oceania|hCoV-19/New Zealand/20VR1796/2020|EPI ISL 456255|B.1|New Zealand|2020-03-23	0.0003023636	Oceania
Oceania|hCoV-19/Australia/VIC141/2020|EPI ISL 419838|B.1.5|Australia|2020-03-16	Oceania|hCoV-19/New Zealand/20VR1796/2020|EPI ISL 456255|B.1|New Zealand|2020-03-23	0.0001679612	Oceania
Oceania|hCoV-19/Australia/SAP112/2020|EPI ISL 468016|B.1.1|Australia|2020-03-16	Oceania|hCoV-19/New Zealand/20VR1796/2020|EPI ISL 456255|B.1|New Zealand|2020-03-23	0.0002687822	Oceania
Oceania|hCoV-19/Australia/VIC142/2020|EPI ISL 419839|B.1|Australia|2020-03-16	Oceania|hCoV-19/New Zealand/20VR1796/2020|EPI ISL 456255|B.1|New Zealand|2020-03-23	0.0002015576	Oceania
Oceania|hCoV-19/Australia/NSW2151/2020|EPI ISL 500631|B|Australia|2020-03-16	Oceania|hCoV-19/New Zealand/20VR1796/2020|EPI ISL 456255|B.1|New Zealand|2020-03-23	0.0003359819	Oceania
Oceania|hCoV-19/Australia/NSW2149/2020|EPI ISL 500630|B.1.1.10|Australia|2020-03-16	Oceania|hCoV-19/New Zealand/20VR1796/2020|EPI ISL 456255|B.1|New Zealand|2020-03-23	0.0003360012	Oceania
Oceania|hCoV-19/New Zealand/20VR0993/2020|EPI ISL 456176|B|New Zealand|2020-03-16	Oceania|hCoV-19/New Zealand/20VR1796/2020|EPI ISL 456255|B.1|New Zealand|2020-03-23	0.0003696079	Oceania
Oceania|hCoV-19/Australia/VIC143/2020|EPI ISL 419840|B.1.1|Australia|2020-03-16	Oceania|hCoV-19/New Zealand/20VR1796/2020|EPI ISL 456255|B.1|New Zealand|2020-03-23	0.0003359916	Oceania
Oceania|hCoV-19/Australia/VIC96/2020|EPI ISL 419807|B|Australia|2020-03-16	Oceania|hCoV-19/New Zealand/20VR1796/2020|EPI ISL 456255|B.1|New Zealand|2020-03-23	0.0003360003	Oceania
Oceania|hCoV-19/Australia/NSW58/2020|EPI ISL 417410|B.40|Australia|2020-03-16	Oceania|hCoV-19/New Zealand/20VR1796/2020|EPI ISL 456255|B.1|New Zealand|2020-03-23	0.0003742708	Oceania
Oceania|hCoV-19/Australia/NSW57/2020|EPI ISL 417409|B.40|Australia|2020-03-16	Oceania|hCoV-19/New Zealand/20VR1796/2020|EPI ISL 456255|B.1|New Zealand|2020-03-23	0.0004423383	Oceania
Oceania|hCoV-19/Australia/NSW104/2020|EPI ISL 427677|B.1.5|Australia|2020-03-16	Oceania|hCoV-19/New Zealand/20VR1796/2020|EPI ISL 456255|B.1|New Zealand|2020-03-23	0.0001700978	Oceania
Oceania|hCoV-19/Australia/NSW75/2020|EPI ISL 427703|B.40|Australia|2020-03-16	Oceania|hCoV-19/New Zealand/20VR1796/2020|EPI ISL 456255|B.1|New Zealand|2020-03-23	0.0003402408	Oceania
Oceania|hCoV-19/Australia/NSW88/2020|EPI ISL 427702|B.40|Australia|2020-03-16	Oceania|hCoV-19/New Zealand/20VR1796/2020|EPI ISL 456255|B.1|New Zealand|2020-03-23	0.0004083250	Oceania
Oceania|hCoV-19/Australia/NSW158/2020|EPI ISL 427735|B.1.1|Australia|2020-03-16	Oceania|hCoV-19/New Zealand/20VR1796/2020|EPI ISL 456255|B.1|New Zealand|2020-03-23	0.0003062336	Oceania
Oceania|hCoV-19/Australia/NSW111/2020|EPI ISL 427661|B.1.5|Australia|2020-03-16	Oceania|hCoV-19/New Zealand/20VR1796/2020|EPI ISL 456255|B.1|New Zealand|2020-03-23	0.0002381606	Oceania
Oceania|hCoV-19/Australia/VIC146/2020|EPI ISL 419843|B.40|Australia|2020-03-17	Oceania|hCoV-19/New Zealand/20VR1796/2020|EPI ISL 456255|B.1|New Zealand|2020-03-23	0.0004031761	Oceania
Oceania|hCoV-19/Australia/VIC327/2020|EPI ISL 426637|B.40|Australia|2020-03-17	Oceania|hCoV-19/New Zealand/20VR1796/2020|EPI ISL 456255|B.1|New Zealand|2020-03-23	0.0003695707	Oceania
Oceania|hCoV-19/Australia/VIC157/2020|EPI ISL 419854|B.1|Australia|2020-03-17	Oceania|hCoV-19/New Zealand/20VR1796/2020|EPI ISL 456255|B.1|New Zealand|2020-03-23	0.0002687745	Oceania
Oceania|hCoV-19/Australia/VIC151/2020|EPI ISL 419848|B|Australia|2020-03-17	Oceania|hCoV-19/New Zealand/20VR1796/2020|EPI ISL 456255|B.1|New Zealand|2020-03-23	0.0004704051	Oceania
Oceania|hCoV-19/Australia/VIC154/2020|EPI ISL 419851|B.1.5|Australia|2020-03-17	Oceania|hCoV-19/New Zealand/20VR1796/2020|EPI ISL 456255|B.1|New Zealand|2020-03-23	0.0002351620	Oceania
Oceania|hCoV-19/Australia/VIC144/2020|EPI ISL 419841|B.1.1|Australia|2020-03-17	Oceania|hCoV-19/New Zealand/20VR1796/2020|EPI ISL 456255|B.1|New Zealand|2020-03-23	0.0003023862	Oceania
Oceania|hCoV-19/Australia/VIC148/2020|EPI ISL 419845|B.1|Australia|2020-03-17	Oceania|hCoV-19/New Zealand/20VR1796/2020|EPI ISL 456255|B.1|New Zealand|2020-03-23	0.0001679535	Oceania
Oceania|hCoV-19/Australia/VIC153/2020|EPI ISL 419850|B.1.1|Australia|2020-03-17	Oceania|hCoV-19/New Zealand/20VR1796/2020|EPI ISL 456255|B.1|New Zealand|2020-03-23	0.0003359916	Oceania
Oceania|hCoV-19/Australia/VIC152/2020|EPI ISL 419849|B|Australia|2020-03-17	Oceania|hCoV-19/New Zealand/20VR1796/2020|EPI ISL 456255|B.1|New Zealand|2020-03-23	0.0003695707	Oceania
Oceania|hCoV-19/Australia/VIC106/2020|EPI ISL 419820|B.1.5|Australia|2020-03-17	Oceania|hCoV-19/New Zealand/20VR1796/2020|EPI ISL 456255|B.1|New Zealand|2020-03-23	0.0002687621	Oceania
Oceania|hCoV-19/Australia/VIC329/2020|EPI ISL 426639|B.1.5|Australia|2020-03-17	Oceania|hCoV-19/New Zealand/20VR1796/2020|EPI ISL 456255|B.1|New Zealand|2020-03-23	0.0002351770	Oceania
Oceania|hCoV-19/Australia/VIC149/2020|EPI ISL 419846|B.1|Australia|2020-03-17	Oceania|hCoV-19/New Zealand/20VR1796/2020|EPI ISL 456255|B.1|New Zealand|2020-03-23	0.0003023967	Oceania
Oceania|hCoV-19/Australia/VIC156/2020|EPI ISL 419853|B.1.1|Australia|2020-03-17	Oceania|hCoV-19/New Zealand/20VR1796/2020|EPI ISL 456255|B.1|New Zealand|2020-03-23	0.0002687822	Oceania
Oceania|hCoV-19/Australia/VIC155/2020|EPI ISL 419852|B.1|Australia|2020-03-17	Oceania|hCoV-19/New Zealand/20VR1796/2020|EPI ISL 456255|B.1|New Zealand|2020-03-23	0.0002015483	Oceania
Oceania|hCoV-19/Australia/VIC105/2020|EPI ISL 419819|B.1.255|Australia|2020-03-17	Oceania|hCoV-19/New Zealand/20VR1796/2020|EPI ISL 456255|B.1|New Zealand|2020-03-23	0.0001343600	Oceania
Oceania|hCoV-19/New Zealand/20VR0994/2020|EPI ISL 456177|B.31|New Zealand|2020-03-17	Oceania|hCoV-19/New Zealand/20VR1796/2020|EPI ISL 456255|B.1|New Zealand|2020-03-23	0.0004706617	Oceania
Oceania|hCoV-19/Australia/NSW62/2020|EPI ISL 417412|B.3|Australia|2020-03-17	Oceania|hCoV-19/New Zealand/20VR1796/2020|EPI ISL 456255|B.1|New Zealand|2020-03-23	0.0003742817	Oceania
Oceania|hCoV-19/Australia/SAP181/2020|EPI ISL 492122|B.1|Australia|2020-03-18	Oceania|hCoV-19/New Zealand/20VR1796/2020|EPI ISL 456255|B.1|New Zealand|2020-03-23	0.0002015575	Oceania
Oceania|hCoV-19/Australia/QLDID924/2020|EPI ISL 418802|B.1.1|Australia|2020-03-18	Oceania|hCoV-19/New Zealand/20VR1796/2020|EPI ISL 456255|B.1|New Zealand|2020-03-23	0.0003023862	Oceania
Oceania|hCoV-19/Australia/VIC174/2020|EPI ISL 419871|B.1.5|Australia|2020-03-18	Oceania|hCoV-19/New Zealand/20VR1796/2020|EPI ISL 456255|B.1|New Zealand|2020-03-23	0.0001679612	Oceania
Oceania|hCoV-19/Australia/VIC166/2020|EPI ISL 419863|B.1|Australia|2020-03-18	Oceania|hCoV-19/New Zealand/20VR1796/2020|EPI ISL 456255|B.1|New Zealand|2020-03-23	0.0002351621	Oceania
Oceania|hCoV-19/Australia/SAP159/2020|EPI ISL 492116|B.1.1|Australia|2020-03-18	Oceania|hCoV-19/New Zealand/20VR1796/2020|EPI ISL 456255|B.1|New Zealand|2020-03-23	0.0003696324	Oceania
Oceania|hCoV-19/Australia/VIC170/2020|EPI ISL 419867|B.1.5|Australia|2020-03-18	Oceania|hCoV-19/New Zealand/20VR1796/2020|EPI ISL 456255|B.1|New Zealand|2020-03-23	0.0002687544	Oceania
Oceania|hCoV-19/Australia/VIC163/2020|EPI ISL 419860|B.1.1|Australia|2020-03-18	Oceania|hCoV-19/New Zealand/20VR1796/2020|EPI ISL 456255|B.1|New Zealand|2020-03-23	0.0003360071	Oceania
Oceania|hCoV-19/Australia/VIC176/2020|EPI ISL 419873|B.31|Australia|2020-03-18	Oceania|hCoV-19/New Zealand/20VR1796/2020|EPI ISL 456255|B.1|New Zealand|2020-03-23	0.0004368160	Oceania
Oceania|hCoV-19/Australia/VIC171/2020|EPI ISL 419868|B.40|Australia|2020-03-18	Oceania|hCoV-19/New Zealand/20VR1796/2020|EPI ISL 456255|B.1|New Zealand|2020-03-23	0.0005376775	Oceania
Oceania|hCoV-19/Australia/QLDID926/2020|EPI ISL 418804|B.1.1|Australia|2020-03-18	Oceania|hCoV-19/New Zealand/20VR1796/2020|EPI ISL 456255|B.1|New Zealand|2020-03-23	0.0003360071	Oceania
Oceania|hCoV-19/Australia/VIC172/2020|EPI ISL 419869|B.40|Australia|2020-03-18	Oceania|hCoV-19/New Zealand/20VR1796/2020|EPI ISL 456255|B.1|New Zealand|2020-03-23	0.0004704268	Oceania
Oceania|hCoV-19/Australia/VIC158/2020|EPI ISL 419855|B.1|Australia|2020-03-18	Oceania|hCoV-19/New Zealand/20VR1796/2020|EPI ISL 456255|B.1|New Zealand|2020-03-23	0.0003023776	Oceania
Oceania|hCoV-19/Australia/QLDID925/2020|EPI ISL 418803|B.1|Australia|2020-03-18	Oceania|hCoV-19/New Zealand/20VR1796/2020|EPI ISL 456255|B.1|New Zealand|2020-03-23	0.0001679535	Oceania
Oceania|hCoV-19/Australia/VIC178/2020|EPI ISL 419875|B.1.1|Australia|2020-03-18	Oceania|hCoV-19/New Zealand/20VR1796/2020|EPI ISL 456255|B.1|New Zealand|2020-03-23	0.0003359916	Oceania
Oceania|hCoV-19/Australia/VIC109/2020|EPI ISL 419718|B.1.1|Australia|2020-03-18	Oceania|hCoV-19/New Zealand/20VR1796/2020|EPI ISL 456255|B.1|New Zealand|2020-03-23	0.0002687822	Oceania
Oceania|hCoV-19/New Zealand/20VR0760/2020|EPI ISL 456165|B.1.5|New Zealand|2020-03-18	Oceania|hCoV-19/New Zealand/20VR1796/2020|EPI ISL 456255|B.1|New Zealand|2020-03-23	0.0002016311	Oceania
Oceania|hCoV-19/New Zealand/20VR0770/2020|EPI ISL 456168|B.39|New Zealand|2020-03-18	Oceania|hCoV-19/New Zealand/20VR1796/2020|EPI ISL 456255|B.1|New Zealand|2020-03-23	0.0004707349	Oceania
Oceania|hCoV-19/Australia/SAP186/2020|EPI ISL 492125|B.1|Australia|2020-03-19	Oceania|hCoV-19/New Zealand/20VR1796/2020|EPI ISL 456255|B.1|New Zealand|2020-03-23	0.0002351661	Oceania
Oceania|hCoV-19/Australia/SAP368/2020|EPI ISL 492133|B.1.1|Australia|2020-03-19	Oceania|hCoV-19/New Zealand/20VR1796/2020|EPI ISL 456255|B.1|New Zealand|2020-03-23	0.0003023949	Oceania
Oceania|hCoV-19/Australia/NSW2169/2020|EPI ISL 500640|B.6|Australia|2020-03-19	Oceania|hCoV-19/New Zealand/20VR1796/2020|EPI ISL 456255|B.1|New Zealand|2020-03-23	0.0005040303	Oceania
Oceania|hCoV-19/Australia/VIC186/2020|EPI ISL 419882|B.40|Australia|2020-03-19	Oceania|hCoV-19/New Zealand/20VR1796/2020|EPI ISL 456255|B.1|New Zealand|2020-03-23	0.0004368160	Oceania
Oceania|hCoV-19/Australia/VIC184/2020|EPI ISL 419880|B.1|Australia|2020-03-19	Oceania|hCoV-19/New Zealand/20VR1796/2020|EPI ISL 456255|B.1|New Zealand|2020-03-23	0.0002015483	Oceania
Oceania|hCoV-19/Australia/VIC203/2020|EPI ISL 419898|B.40|Australia|2020-03-19	Oceania|hCoV-19/New Zealand/20VR1796/2020|EPI ISL 456255|B.1|New Zealand|2020-03-23	0.0005712677	Oceania
Oceania|hCoV-19/Australia/SAP395/2020|EPI ISL 492160|B.1.1|Australia|2020-03-19	Oceania|hCoV-19/New Zealand/20VR1796/2020|EPI ISL 456255|B.1|New Zealand|2020-03-23	0.0003360012	Oceania
Oceania|hCoV-19/New Zealand/20VR1110/2020|EPI ISL 456191|B.1.5|New Zealand|2020-03-19	Oceania|hCoV-19/New Zealand/20VR1796/2020|EPI ISL 456255|B.1|New Zealand|2020-03-23	0.0002687916	Oceania
Oceania|hCoV-19/Australia/VIC180/2020|EPI ISL 419877|B|Australia|2020-03-19	Oceania|hCoV-19/New Zealand/20VR1796/2020|EPI ISL 456255|B.1|New Zealand|2020-03-23	0.0003359664	Oceania
Oceania|hCoV-19/Australia/WA36/2020|EPI ISL 470853|B.39|Australia|2020-03-19	Oceania|hCoV-19/New Zealand/20VR1796/2020|EPI ISL 456255|B.1|New Zealand|2020-03-23	0.0004704051	Oceania
Oceania|hCoV-19/Australia/VIC192/2020|EPI ISL 419888|B.1|Australia|2020-03-19	Oceania|hCoV-19/New Zealand/20VR1796/2020|EPI ISL 456255|B.1|New Zealand|2020-03-23	0.0002015633	Oceania
Oceania|hCoV-19/Australia/VIC201/2020|EPI ISL 419896|B.1|Australia|2020-03-19	Oceania|hCoV-19/New Zealand/20VR1796/2020|EPI ISL 456255|B.1|New Zealand|2020-03-23	0.0002015483	Oceania
Oceania|hCoV-19/Australia/VIC188/2020|EPI ISL 419884|B.6|Australia|2020-03-19	Oceania|hCoV-19/New Zealand/20VR1796/2020|EPI ISL 456255|B.1|New Zealand|2020-03-23	0.0004704268	Oceania
Oceania|hCoV-19/Australia/SAP036/2020|EPI ISL 450194|B.1|Australia|2020-03-19	Oceania|hCoV-19/New Zealand/20VR1796/2020|EPI ISL 456255|B.1|New Zealand|2020-03-23	0.0002015576	Oceania
Oceania|hCoV-19/Australia/VIC190/2020|EPI ISL 419886|B.1.1|Australia|2020-03-19	Oceania|hCoV-19/New Zealand/20VR1796/2020|EPI ISL 456255|B.1|New Zealand|2020-03-23	0.0002687822	Oceania
Oceania|hCoV-19/Australia/SAP372/2020|EPI ISL 492137|B.1|Australia|2020-03-19	Oceania|hCoV-19/New Zealand/20VR1796/2020|EPI ISL 456255|B.1|New Zealand|2020-03-23	0.0002015541	Oceania
Oceania|hCoV-19/Australia/VIC191/2020|EPI ISL 419887|B.1.1|Australia|2020-03-19	Oceania|hCoV-19/New Zealand/20VR1796/2020|EPI ISL 456255|B.1|New Zealand|2020-03-23	0.0003359916	Oceania
Oceania|hCoV-19/Australia/VIC218/2020|EPI ISL 419913|B.40|Australia|2020-03-20	Oceania|hCoV-19/New Zealand/20VR1796/2020|EPI ISL 456255|B.1|New Zealand|2020-03-23	0.0005712677	Oceania
Oceania|hCoV-19/Australia/SAP397/2020|EPI ISL 492162|B.1.5|Australia|2020-03-20	Oceania|hCoV-19/New Zealand/20VR1796/2020|EPI ISL 456255|B.1|New Zealand|2020-03-23	0.0002351620	Oceania
Oceania|hCoV-19/Guam/GU NHG 03/2020|EPI ISL 445000|B.6|Guam|2020-03-20	Oceania|hCoV-19/New Zealand/20VR1796/2020|EPI ISL 456255|B.1|New Zealand|2020-03-23	0.0004368034	Oceania
Oceania|hCoV-19/Australia/VIC123/2020|EPI ISL 419731|B.1.1|Australia|2020-03-20	Oceania|hCoV-19/New Zealand/20VR1796/2020|EPI ISL 456255|B.1|New Zealand|2020-03-23	0.0003696260	Oceania
Oceania|hCoV-19/Australia/SAP374/2020|EPI ISL 492139|B.1|Australia|2020-03-20	Oceania|hCoV-19/New Zealand/20VR1796/2020|EPI ISL 456255|B.1|New Zealand|2020-03-23	0.0002688899	Oceania
Oceania|hCoV-19/Australia/SAP386/2020|EPI ISL 492151|B.1.1|Australia|2020-03-20	Oceania|hCoV-19/New Zealand/20VR1796/2020|EPI ISL 456255|B.1|New Zealand|2020-03-23	0.0003023949	Oceania
Oceania|hCoV-19/Australia/SAP380/2020|EPI ISL 492145|B.6|Australia|2020-03-20	Oceania|hCoV-19/New Zealand/20VR1796/2020|EPI ISL 456255|B.1|New Zealand|2020-03-23	0.0004368034	Oceania
Oceania|hCoV-19/Australia/VIC129/2020|EPI ISL 419732|B|Australia|2020-03-20	Oceania|hCoV-19/New Zealand/20VR1796/2020|EPI ISL 456255|B.1|New Zealand|2020-03-23	0.0003360003	Oceania
Oceania|hCoV-19/Australia/VIC214/2020|EPI ISL 419909|B.1|Australia|2020-03-20	Oceania|hCoV-19/New Zealand/20VR1796/2020|EPI ISL 456255|B.1|New Zealand|2020-03-23	0.0002015541	Oceania
Oceania|hCoV-19/Australia/VIC339/2020|EPI ISL 426648|B.1.1.71|Australia|2020-03-20	Oceania|hCoV-19/New Zealand/20VR1796/2020|EPI ISL 456255|B.1|New Zealand|2020-03-23	0.0003696154	Oceania
Oceania|hCoV-19/Australia/VIC342/2020|EPI ISL 426651|B.31|Australia|2020-03-20	Oceania|hCoV-19/New Zealand/20VR1796/2020|EPI ISL 456255|B.1|New Zealand|2020-03-23	0.0005040623	Oceania
Oceania|hCoV-19/Australia/NSW2043/2020|EPI ISL 500614|B.1.98|Australia|2020-03-20	Oceania|hCoV-19/New Zealand/20VR1796/2020|EPI ISL 456255|B.1|New Zealand|2020-03-23	0.0002015576	Oceania
Oceania|hCoV-19/New Zealand/20VR1276/2020|EPI ISL 456201|B.31|New Zealand|2020-03-20	Oceania|hCoV-19/New Zealand/20VR1796/2020|EPI ISL 456255|B.1|New Zealand|2020-03-23	0.0006385680	Oceania
Oceania|hCoV-19/Australia/VIC216/2020|EPI ISL 419911|B.1|Australia|2020-03-20	Oceania|hCoV-19/New Zealand/20VR1796/2020|EPI ISL 456255|B.1|New Zealand|2020-03-23	0.0002015483	Oceania
Oceania|hCoV-19/Australia/VIC341/2020|EPI ISL 426650|B.1.5|Australia|2020-03-20	Oceania|hCoV-19/New Zealand/20VR1796/2020|EPI ISL 456255|B.1|New Zealand|2020-03-23	0.0002687698	Oceania
Oceania|hCoV-19/Australia/VIC211/2020|EPI ISL 419906|B.1|Australia|2020-03-20	Oceania|hCoV-19/New Zealand/20VR1796/2020|EPI ISL 456255|B.1|New Zealand|2020-03-23	0.0002015576	Oceania
Oceania|hCoV-19/Australia/VIC114/2020|EPI ISL 419725|B.1.5|Australia|2020-03-20	Oceania|hCoV-19/New Zealand/20VR1796/2020|EPI ISL 456255|B.1|New Zealand|2020-03-23	0.0002015633	Oceania
Oceania|hCoV-19/Australia/NSW2207/2020|EPI ISL 500665|B.1.1|Australia|2020-03-21	Oceania|hCoV-19/New Zealand/20VR1796/2020|EPI ISL 456255|B.1|New Zealand|2020-03-23	0.0003024002	Oceania
Oceania|hCoV-19/Australia/VIC234/2020|EPI ISL 419929|B.1.272|Australia|2020-03-21	Oceania|hCoV-19/New Zealand/20VR1796/2020|EPI ISL 456255|B.1|New Zealand|2020-03-23	0.0002351553	Oceania
Oceania|hCoV-19/Australia/SAP370/2020|EPI ISL 492135|B.1.5|Australia|2020-03-21	Oceania|hCoV-19/New Zealand/20VR1796/2020|EPI ISL 456255|B.1|New Zealand|2020-03-23	0.0002687745	Oceania
Oceania|hCoV-19/Australia/VIC236/2020|EPI ISL 419931|B.1|Australia|2020-03-21	Oceania|hCoV-19/New Zealand/20VR1796/2020|EPI ISL 456255|B.1|New Zealand|2020-03-23	0.0002015541	Oceania
Oceania|hCoV-19/Australia/VIC249/2020|EPI ISL 419944|B.1.1.254|Australia|2020-03-21	Oceania|hCoV-19/New Zealand/20VR1796/2020|EPI ISL 456255|B.1|New Zealand|2020-03-23	0.0003360012	Oceania
Oceania|hCoV-19/Australia/VIC242/2020|EPI ISL 419937|B|Australia|2020-03-21	Oceania|hCoV-19/New Zealand/20VR1796/2020|EPI ISL 456255|B.1|New Zealand|2020-03-23	0.0003360003	Oceania
Oceania|hCoV-19/Australia/VIC238/2020|EPI ISL 419933|B.1.1|Australia|2020-03-21	Oceania|hCoV-19/New Zealand/20VR1796/2020|EPI ISL 456255|B.1|New Zealand|2020-03-23	0.0002687822	Oceania
Oceania|hCoV-19/Australia/VIC354/2020|EPI ISL 426662|B.1.1.1|Australia|2020-03-21	Oceania|hCoV-19/New Zealand/20VR1796/2020|EPI ISL 456255|B.1|New Zealand|2020-03-23	0.0005377084	Oceania
Oceania|hCoV-19/Australia/VIC258/2020|EPI ISL 419951|B.1|Australia|2020-03-21	Oceania|hCoV-19/New Zealand/20VR1796/2020|EPI ISL 456255|B.1|New Zealand|2020-03-23	0.0002351445	Oceania
Oceania|hCoV-19/Australia/VIC353/2020|EPI ISL 426661|B.1.1|Australia|2020-03-21	Oceania|hCoV-19/New Zealand/20VR1796/2020|EPI ISL 456255|B.1|New Zealand|2020-03-23	0.0003023862	Oceania
Oceania|hCoV-19/Australia/NSW2259/2020|EPI ISL 500696|B.1.1|Australia|2020-03-21	Oceania|hCoV-19/New Zealand/20VR1796/2020|EPI ISL 456255|B.1|New Zealand|2020-03-23	0.0003360071	Oceania
Oceania|hCoV-19/Australia/VIC261/2020|EPI ISL 419954|B.1|Australia|2020-03-21	Oceania|hCoV-19/New Zealand/20VR1796/2020|EPI ISL 456255|B.1|New Zealand|2020-03-23	0.0002015483	Oceania
Oceania|hCoV-19/Australia/VIC237/2020|EPI ISL 419932|B.6|Australia|2020-03-21	Oceania|hCoV-19/New Zealand/20VR1796/2020|EPI ISL 456255|B.1|New Zealand|2020-03-23	0.0005376527	Oceania
Oceania|hCoV-19/Australia/VIC246/2020|EPI ISL 419941|B.1|Australia|2020-03-21	Oceania|hCoV-19/New Zealand/20VR1796/2020|EPI ISL 456255|B.1|New Zealand|2020-03-23	0.0002351661	Oceania
Oceania|hCoV-19/Australia/VIC230/2020|EPI ISL 419925|B.1.1|Australia|2020-03-21	Oceania|hCoV-19/New Zealand/20VR1796/2020|EPI ISL 456255|B.1|New Zealand|2020-03-23	0.0003024472	Oceania
Oceania|hCoV-19/Australia/SAP382/2020|EPI ISL 492147|B.40|Australia|2020-03-21	Oceania|hCoV-19/New Zealand/20VR1796/2020|EPI ISL 456255|B.1|New Zealand|2020-03-23	0.0004368160	Oceania
Oceania|hCoV-19/Australia/VIC243/2020|EPI ISL 419938|B.1|Australia|2020-03-21	Oceania|hCoV-19/New Zealand/20VR1796/2020|EPI ISL 456255|B.1|New Zealand|2020-03-23	0.0002351445	Oceania
Oceania|hCoV-19/Australia/VIC362/2020|EPI ISL 426670|B.1.1|Australia|2020-03-22	Oceania|hCoV-19/New Zealand/20VR1796/2020|EPI ISL 456255|B.1|New Zealand|2020-03-23	0.0003360012	Oceania
Oceania|hCoV-19/Australia/VIC275/2020|EPI ISL 419968|B.1|Australia|2020-03-22	Oceania|hCoV-19/New Zealand/20VR1796/2020|EPI ISL 456255|B.1|New Zealand|2020-03-23	0.0002351661	Oceania
Oceania|hCoV-19/Australia/VIC373/2020|EPI ISL 426680|B|Australia|2020-03-22	Oceania|hCoV-19/New Zealand/20VR1796/2020|EPI ISL 456255|B.1|New Zealand|2020-03-23	0.0002687668	Oceania
Oceania|hCoV-19/Australia/VIC269/2020|EPI ISL 419962|B.1.1|Australia|2020-03-22	Oceania|hCoV-19/New Zealand/20VR1796/2020|EPI ISL 456255|B.1|New Zealand|2020-03-23	0.0003359916	Oceania
Oceania|hCoV-19/Australia/VIC367/2020|EPI ISL 426675|A.2|Australia|2020-03-22	Oceania|hCoV-19/New Zealand/20VR1796/2020|EPI ISL 456255|B.1|New Zealand|2020-03-23	0.0005713039	Oceania
Oceania|hCoV-19/Australia/VIC285/2020|EPI ISL 419976|B.1.5|Australia|2020-03-22	Oceania|hCoV-19/New Zealand/20VR1796/2020|EPI ISL 456255|B.1|New Zealand|2020-03-23	0.0002015576	Oceania
Oceania|hCoV-19/Australia/VIC278/2020|EPI ISL 419971|B.1.5|Australia|2020-03-22	Oceania|hCoV-19/New Zealand/20VR1796/2020|EPI ISL 456255|B.1|New Zealand|2020-03-23	0.0002687621	Oceania
Oceania|hCoV-19/Australia/QLD1010/2020|EPI ISL 530270|B.6|Australia|2020-03-22	Oceania|hCoV-19/New Zealand/20VR1796/2020|EPI ISL 456255|B.1|New Zealand|2020-03-23	0.0004704051	Oceania
Oceania|hCoV-19/Australia/NSW2265/2020|EPI ISL 500700|B.1.370|Australia|2020-03-22	Oceania|hCoV-19/New Zealand/20VR1796/2020|EPI ISL 456255|B.1|New Zealand|2020-03-23	0.0002352156	Oceania
Oceania|hCoV-19/Australia/VIC276/2020|EPI ISL 419969|B.6|Australia|2020-03-22	Oceania|hCoV-19/New Zealand/20VR1796/2020|EPI ISL 456255|B.1|New Zealand|2020-03-23	0.0005040246	Oceania
Oceania|hCoV-19/Australia/SAP383/2020|EPI ISL 492148|B.1.5|Australia|2020-03-22	Oceania|hCoV-19/New Zealand/20VR1796/2020|EPI ISL 456255|B.1|New Zealand|2020-03-23	0.0002351620	Oceania
Oceania|hCoV-19/Australia/ACT0071/2020|EPI ISL 498531|B.40|Australia|2020-03-22	Oceania|hCoV-19/New Zealand/20VR1796/2020|EPI ISL 456255|B.1|New Zealand|2020-03-23	0.0004704350	Oceania
Oceania|hCoV-19/Australia/VIC134/2020|EPI ISL 419827|B.1.1|Australia|2020-03-22	Oceania|hCoV-19/New Zealand/20VR1796/2020|EPI ISL 456255|B.1|New Zealand|2020-03-23	0.0003360071	Oceania
Oceania|hCoV-19/Australia/VIC283/2020|EPI ISL 419974|B.1|Australia|2020-03-22	Oceania|hCoV-19/New Zealand/20VR1796/2020|EPI ISL 456255|B.1|New Zealand|2020-03-23	0.0002687792	Oceania
Oceania|hCoV-19/Australia/NSW2244/2020|EPI ISL 500684|B.1|Australia|2020-03-22	Oceania|hCoV-19/New Zealand/20VR1796/2020|EPI ISL 456255|B.1|New Zealand|2020-03-23	0.0002015576	Oceania
Oceania|hCoV-19/Australia/VIC267/2020|EPI ISL 419960|B.1|Australia|2020-03-22	Oceania|hCoV-19/New Zealand/20VR1796/2020|EPI ISL 456255|B.1|New Zealand|2020-03-23	0.0002015576	Oceania
Oceania|hCoV-19/Australia/VIC287/2020|EPI ISL 419978|B.1|Australia|2020-03-22	Oceania|hCoV-19/New Zealand/20VR1796/2020|EPI ISL 456255|B.1|New Zealand|2020-03-23	0.0002015483	Oceania
Oceania|hCoV-19/New Zealand/20VR1451/2020|EPI ISL 456218|B.3|New Zealand|2020-03-23	Oceania|hCoV-19/New Zealand/20VR1796/2020|EPI ISL 456255|B.1|New Zealand|2020-03-23	0.0004704321	Oceania
Oceania|hCoV-19/Australia/VIC299/2020|EPI ISL 419990|B.40|Australia|2020-03-23	Oceania|hCoV-19/New Zealand/20VR1796/2020|EPI ISL 456255|B.1|New Zealand|2020-03-23	0.0004031949	Oceania
Oceania|hCoV-19/Australia/SAP336/2020|EPI ISL 483113|B.1.5|Australia|2020-03-23	Oceania|hCoV-19/New Zealand/20VR1796/2020|EPI ISL 456255|B.1|New Zealand|2020-03-23	0.0002015668	Oceania
Oceania|hCoV-19/Australia/QLDID938/2020|EPI ISL 444612|B.1|Australia|2020-03-23	Oceania|hCoV-19/New Zealand/20VR1796/2020|EPI ISL 456255|B.1|New Zealand|2020-03-23	0.0002015483	Oceania
Oceania|hCoV-19/Australia/VIC384/2020|EPI ISL 426691|B.1.5|Australia|2020-03-23	Oceania|hCoV-19/New Zealand/20VR1796/2020|EPI ISL 456255|B.1|New Zealand|2020-03-23	0.0002687745	Oceania
Oceania|hCoV-19/Australia/VIC309/2020|EPI ISL 420000|B.1.1|Australia|2020-03-23	Oceania|hCoV-19/New Zealand/20VR1796/2020|EPI ISL 456255|B.1|New Zealand|2020-03-23	0.0002687822	Oceania
Oceania|hCoV-19/Australia/VIC308/2020|EPI ISL 419999|B.1|Australia|2020-03-23	Oceania|hCoV-19/New Zealand/20VR1796/2020|EPI ISL 456255|B.1|New Zealand|2020-03-23	0.0002687622	Oceania
Oceania|hCoV-19/Australia/VIC383/2020|EPI ISL 426690|B.1|Australia|2020-03-23	Oceania|hCoV-19/New Zealand/20VR1796/2020|EPI ISL 456255|B.1|New Zealand|2020-03-23	0.0002351445	Oceania
Oceania|hCoV-19/Australia/NSW02/2020|EPI ISL 408976|B|Australia|2020-01-22	Oceania|hCoV-19/Australia/VIC530/2020|EPI ISL 426796|B.1|Australia|2020-03-23	0.0002691080	Oceania
Oceania|hCoV-19/Australia/NSW01/2020|EPI ISL 407893|A|Australia|2020-01-24	Oceania|hCoV-19/Australia/VIC530/2020|EPI ISL 426796|B.1|Australia|2020-03-23	0.0002687250	Oceania
Oceania|hCoV-19/Australia/NSW04/2020|EPI ISL 417030|A|Australia|2020-01-24	Oceania|hCoV-19/Australia/VIC530/2020|EPI ISL 426796|B.1|Australia|2020-03-23	0.0003695196	Oceania
Oceania|hCoV-19/Australia/VIC02/2020|EPI ISL 416410|B|Australia|2020-01-24	Oceania|hCoV-19/Australia/VIC530/2020|EPI ISL 426796|B.1|Australia|2020-03-23	0.0002712150	Oceania
Oceania|hCoV-19/Australia/VIC01/2020|EPI ISL 406844|B|Australia|2020-01-25	Oceania|hCoV-19/Australia/VIC530/2020|EPI ISL 426796|B.1|Australia|2020-03-23	0.0003024512	Oceania
Oceania|hCoV-19/Australia/NSW03/2020|EPI ISL 408977|B|Australia|2020-01-25	Oceania|hCoV-19/Australia/VIC530/2020|EPI ISL 426796|B.1|Australia|2020-03-23	0.0002351404	Oceania
Oceania|hCoV-19/Australia/NSW2153/2020|EPI ISL 509505|B.1.5|Australia|2020-01-25	Oceania|hCoV-19/Australia/VIC530/2020|EPI ISL 426796|B.1|Australia|2020-03-23	0.0001007683	Oceania
Oceania|hCoV-19/Australia/QLD01/2020|EPI ISL 407894|A|Australia|2020-01-28	Oceania|hCoV-19/Australia/VIC530/2020|EPI ISL 426796|B.1|Australia|2020-03-23	0.0003359393	Oceania
Oceania|hCoV-19/Australia/VPRL014/2020|EPI ISL 455603|B.1|Australia|2020-01-30	Oceania|hCoV-19/Australia/VIC530/2020|EPI ISL 426796|B.1|Australia|2020-03-23	0.0002687250	Oceania
Oceania|hCoV-19/Australia/QLD02/2020|EPI ISL 407896|A|Australia|2020-01-30	Oceania|hCoV-19/Australia/VIC530/2020|EPI ISL 426796|B.1|Australia|2020-03-23	0.0004031437	Oceania
Oceania|hCoV-19/Australia/SA01/2020|EPI ISL 480778|B.1|Australia|2020-01-30	Oceania|hCoV-19/Australia/VIC530/2020|EPI ISL 426796|B.1|Australia|2020-03-23	0.0002690865	Oceania
Oceania|hCoV-19/Australia/SA04/2020|EPI ISL 480781|B.1|Australia|2020-01-30	Oceania|hCoV-19/Australia/VIC530/2020|EPI ISL 426796|B.1|Australia|2020-03-23	0.0002703320	Oceania
Oceania|hCoV-19/Australia/VIC13/2020|EPI ISL 419733|B|Australia|2020-01-31	Oceania|hCoV-19/Australia/VIC530/2020|EPI ISL 426796|B.1|Australia|2020-03-23	0.0003363703	Oceania
Oceania|hCoV-19/Australia/VIC14/2020|EPI ISL 419734|B|Australia|2020-02-02	Oceania|hCoV-19/Australia/VIC530/2020|EPI ISL 426796|B.1|Australia|2020-03-23	0.0002389086	Oceania
Oceania|hCoV-19/Australia/QLD03/2020|EPI ISL 410717|A|Australia|2020-02-05	Oceania|hCoV-19/Australia/VIC530/2020|EPI ISL 426796|B.1|Australia|2020-03-23	0.0003695407	Oceania
Oceania|hCoV-19/Australia/QLD04/2020|EPI ISL 410718|A|Australia|2020-02-05	Oceania|hCoV-19/Australia/VIC530/2020|EPI ISL 426796|B.1|Australia|2020-03-23	0.0003359393	Oceania
Oceania|hCoV-19/Australia/VIC07/2020|EPI ISL 416415|A|Australia|2020-02-08	Oceania|hCoV-19/Australia/VIC530/2020|EPI ISL 426796|B.1|Australia|2020-03-23	0.0003695408	Oceania
Oceania|hCoV-19/Australia/SAP097/2020|EPI ISL 468039|B|Australia|2020-02-22	Oceania|hCoV-19/Australia/VIC530/2020|EPI ISL 426796|B.1|Australia|2020-03-23	0.0003023497	Oceania
Oceania|hCoV-19/Australia/WA11/2020|EPI ISL 420456|B|Australia|2020-02-22	Oceania|hCoV-19/Australia/VIC530/2020|EPI ISL 426796|B.1|Australia|2020-03-23	0.0003023662	Oceania
Oceania|hCoV-19/Australia/WA34/2020|EPI ISL 470851|B|Australia|2020-02-27	Oceania|hCoV-19/Australia/VIC530/2020|EPI ISL 426796|B.1|Australia|2020-03-23	0.0003023357	Oceania
Oceania|hCoV-19/New Zealand/20VR0174/2020|EPI ISL 413490|B.4|New Zealand|2020-02-27	Oceania|hCoV-19/Australia/VIC530/2020|EPI ISL 426796|B.1|Australia|2020-03-23	0.0003696369	Oceania
Oceania|hCoV-19/Australia/NSW05/2020|EPI ISL 412975|B.4|Australia|2020-02-28	Oceania|hCoV-19/Australia/VIC530/2020|EPI ISL 426796|B.1|Australia|2020-03-23	0.0004031924	Oceania
Oceania|hCoV-19/Australia/QLDID922/2020|EPI ISL 418799|B|Australia|2020-02-28	Oceania|hCoV-19/Australia/VIC530/2020|EPI ISL 426796|B.1|Australia|2020-03-23	0.0003695302	Oceania
Oceania|hCoV-19/Australia/NSW09/2020|EPI ISL 413595|B.4|Australia|2020-02-28	Oceania|hCoV-19/Australia/VIC530/2020|EPI ISL 426796|B.1|Australia|2020-03-23	0.0004423305	Oceania
Oceania|hCoV-19/Australia/NSW08/2020|EPI ISL 413594|B|Australia|2020-02-28	Oceania|hCoV-19/Australia/VIC530/2020|EPI ISL 426796|B.1|Australia|2020-03-23	0.0002041015	Oceania
Oceania|hCoV-19/Australia/NSW10/2020|EPI ISL 413596|B|Australia|2020-02-28	Oceania|hCoV-19/Australia/VIC530/2020|EPI ISL 426796|B.1|Australia|2020-03-23	0.0002041084	Oceania
Oceania|hCoV-19/Australia/NSW219/2020|EPI ISL 427643|B|Australia|2020-02-28	Oceania|hCoV-19/Australia/VIC530/2020|EPI ISL 426796|B.1|Australia|2020-03-23	0.0002041154	Oceania
Oceania|hCoV-19/Australia/NSW07/2020|EPI ISL 413214|B.4|Australia|2020-02-29	Oceania|hCoV-19/Australia/VIC530/2020|EPI ISL 426796|B.1|Australia|2020-03-23	0.0003695747	Oceania
Oceania|hCoV-19/Australia/QLD09/2020|EPI ISL 414414|B.4|Australia|2020-02-29	Oceania|hCoV-19/Australia/VIC530/2020|EPI ISL 426796|B.1|Australia|2020-03-23	0.0004031808	Oceania
Oceania|hCoV-19/Australia/NSW06/2020|EPI ISL 413213|B.4|Australia|2020-02-29	Oceania|hCoV-19/Australia/VIC530/2020|EPI ISL 426796|B.1|Australia|2020-03-23	0.0004367958	Oceania
Oceania|hCoV-19/New Zealand/20VR0189/2020|EPI ISL 416519|B.1.1|New Zealand|2020-03-02	Oceania|hCoV-19/Australia/VIC530/2020|EPI ISL 426796|B.1|Australia|2020-03-23	0.0001679553	Oceania
Oceania|hCoV-19/Australia/VIC04/2020|EPI ISL 416412|B.4|Australia|2020-03-02	Oceania|hCoV-19/Australia/VIC530/2020|EPI ISL 426796|B.1|Australia|2020-03-23	0.0005040158	Oceania
Oceania|hCoV-19/Australia/NSW11/2020|EPI ISL 413597|B.4|Australia|2020-03-02	Oceania|hCoV-19/Australia/VIC530/2020|EPI ISL 426796|B.1|Australia|2020-03-23	0.0003402232	Oceania
Oceania|hCoV-19/Australia/NSW217/2020|EPI ISL 427644|B.4|Australia|2020-03-02	Oceania|hCoV-19/Australia/VIC530/2020|EPI ISL 426796|B.1|Australia|2020-03-23	0.0003402347	Oceania
Oceania|hCoV-19/Australia/SAP098/2020|EPI ISL 483066|B.4|Australia|2020-03-03	Oceania|hCoV-19/Australia/VIC530/2020|EPI ISL 426796|B.1|Australia|2020-03-23	0.0004368359	Oceania
Oceania|hCoV-19/Australia/NSW15/2020|EPI ISL 417383|B.4|Australia|2020-03-03	Oceania|hCoV-19/Australia/VIC530/2020|EPI ISL 426796|B.1|Australia|2020-03-23	0.0004367882	Oceania
Oceania|hCoV-19/New Zealand/20VR1109/2020|EPI ISL 456190|B.31|New Zealand|2020-03-03	Oceania|hCoV-19/Australia/VIC530/2020|EPI ISL 426796|B.1|Australia|2020-03-23	0.0005712841	Oceania
Oceania|hCoV-19/Australia/NSW14/2020|EPI ISL 413600|B.4|Australia|2020-03-03	Oceania|hCoV-19/Australia/VIC530/2020|EPI ISL 426796|B.1|Australia|2020-03-23	0.0003402271	Oceania
Oceania|hCoV-19/Australia/NSW22/2020|EPI ISL 427649|B.4|Australia|2020-03-03	Oceania|hCoV-19/Australia/VIC530/2020|EPI ISL 426796|B.1|Australia|2020-03-23	0.0003742768	Oceania
Oceania|hCoV-19/Australia/VPRL004/2020|EPI ISL 455596|B.4|Australia|2020-03-03	Oceania|hCoV-19/Australia/VIC530/2020|EPI ISL 426796|B.1|Australia|2020-03-23	0.0004368652	Oceania
Oceania|hCoV-19/Australia/SAP217/2020|EPI ISL 483073|B|Australia|2020-03-03	Oceania|hCoV-19/Australia/VIC530/2020|EPI ISL 426796|B.1|Australia|2020-03-23	0.0003395564	Oceania
Oceania|hCoV-19/Australia/SAP099/2020|EPI ISL 468038|B.4|Australia|2020-03-04	Oceania|hCoV-19/Australia/VIC530/2020|EPI ISL 426796|B.1|Australia|2020-03-23	0.0004704702	Oceania
Oceania|hCoV-19/Australia/NSW21/2020|EPI ISL 417386|B.4|Australia|2020-03-04	Oceania|hCoV-19/Australia/VIC530/2020|EPI ISL 426796|B.1|Australia|2020-03-23	0.0004031994	Oceania
Oceania|hCoV-19/Australia/WA06/2020|EPI ISL 420534|B.1.98|Australia|2020-03-04	Oceania|hCoV-19/Australia/VIC530/2020|EPI ISL 426796|B.1|Australia|2020-03-23	0.0001345555	Oceania
Oceania|hCoV-19/Australia/NSW12/2020|EPI ISL 413598|B.4|Australia|2020-03-04	Oceania|hCoV-19/Australia/VIC530/2020|EPI ISL 426796|B.1|Australia|2020-03-23	0.0004423305	Oceania
Oceania|hCoV-19/Australia/NSW23/2020|EPI ISL 427650|B.4|Australia|2020-03-04	Oceania|hCoV-19/Australia/VIC530/2020|EPI ISL 426796|B.1|Australia|2020-03-23	0.0003742594	Oceania
Oceania|hCoV-19/Australia/NSW65/2020|EPI ISL 427645|B.4|Australia|2020-03-04	Oceania|hCoV-19/Australia/VIC530/2020|EPI ISL 426796|B.1|Australia|2020-03-23	0.0004082914	Oceania
Oceania|hCoV-19/Australia/NSW13/2020|EPI ISL 413599|B.4|Australia|2020-03-04	Oceania|hCoV-19/Australia/VIC530/2020|EPI ISL 426796|B.1|Australia|2020-03-23	0.0003742594	Oceania
Oceania|hCoV-19/New Zealand/20VR0195/2020|EPI ISL 534335|B.1.1|New Zealand|2020-03-04	Oceania|hCoV-19/Australia/VIC530/2020|EPI ISL 426796|B.1|Australia|2020-03-23	0.0001711571	Oceania
Oceania|hCoV-19/Australia/NSW25/2020|EPI ISL 417388|B.6|Australia|2020-03-05	Oceania|hCoV-19/Australia/VIC530/2020|EPI ISL 426796|B.1|Australia|2020-03-23	0.0004367631	Oceania
Oceania|hCoV-19/Australia/NSW18/2020|EPI ISL 417384|B.4|Australia|2020-03-05	Oceania|hCoV-19/Australia/VIC530/2020|EPI ISL 426796|B.1|Australia|2020-03-23	0.0004367757	Oceania
Oceania|hCoV-19/Australia/NSW66/2020|EPI ISL 427646|B.4|Australia|2020-03-05	Oceania|hCoV-19/Australia/VIC530/2020|EPI ISL 426796|B.1|Australia|2020-03-23	0.0004082914	Oceania
Oceania|hCoV-19/Australia/TAS54/2020|EPI ISL 522729|B.4|Australia|2020-03-05	Oceania|hCoV-19/Australia/VIC530/2020|EPI ISL 426796|B.1|Australia|2020-03-23	0.0004059057	Oceania
Oceania|hCoV-19/New Zealand/20VR0206/2020|EPI ISL 416526|B.4|New Zealand|2020-03-05	Oceania|hCoV-19/Australia/VIC530/2020|EPI ISL 426796|B.1|Australia|2020-03-23	0.0004108686	Oceania
Oceania|hCoV-19/Australia/NSW24/2020|EPI ISL 417387|B.4|Australia|2020-03-06	Oceania|hCoV-19/Australia/VIC530/2020|EPI ISL 426796|B.1|Australia|2020-03-23	0.0004367958	Oceania
Oceania|hCoV-19/Australia/NSW19/2020|EPI ISL 417385|B.4|Australia|2020-03-06	Oceania|hCoV-19/Australia/VIC530/2020|EPI ISL 426796|B.1|Australia|2020-03-23	0.0004367882	Oceania
Oceania|hCoV-19/Australia/NSW155/2020|EPI ISL 427647|B.1.1|Australia|2020-03-06	Oceania|hCoV-19/Australia/VIC530/2020|EPI ISL 426796|B.1|Australia|2020-03-23	0.0001700918	Oceania
Oceania|hCoV-19/Australia/NSW33/2020|EPI ISL 427654|B.4|Australia|2020-03-06	Oceania|hCoV-19/Australia/VIC530/2020|EPI ISL 426796|B.1|Australia|2020-03-23	0.0003742769	Oceania
Oceania|hCoV-19/Australia/VPRL002/2020|EPI ISL 455595|B|Australia|2020-03-06	Oceania|hCoV-19/Australia/VIC530/2020|EPI ISL 426796|B.1|Australia|2020-03-23	0.0003359847	Oceania
Oceania|hCoV-19/Australia/VIC06/2020|EPI ISL 416414|B.4|Australia|2020-03-06	Oceania|hCoV-19/Australia/VIC530/2020|EPI ISL 426796|B.1|Australia|2020-03-23	0.0004444076	Oceania
Oceania|hCoV-19/Australia/VIC18/2020|EPI ISL 419737|B.40|Australia|2020-03-07	Oceania|hCoV-19/Australia/VIC530/2020|EPI ISL 426796|B.1|Australia|2020-03-23	0.0005376862	Oceania
Oceania|hCoV-19/Australia/NSW27/2020|EPI ISL 417390|B.1.1|Australia|2020-03-08	Oceania|hCoV-19/Australia/VIC530/2020|EPI ISL 426796|B.1|Australia|2020-03-23	0.0002351471	Oceania
Oceania|hCoV-19/Australia/NSW28/2020|EPI ISL 417391|B.4|Australia|2020-03-08	Oceania|hCoV-19/Australia/VIC530/2020|EPI ISL 426796|B.1|Australia|2020-03-23	0.0005040303	Oceania
Oceania|hCoV-19/Australia/NSW35/2020|EPI ISL 417393|B.4|Australia|2020-03-08	Oceania|hCoV-19/Australia/VIC530/2020|EPI ISL 426796|B.1|Australia|2020-03-23	0.0004763658	Oceania
Oceania|hCoV-19/Australia/NSW29/2020|EPI ISL 427651|B|Australia|2020-03-08	Oceania|hCoV-19/Australia/VIC530/2020|EPI ISL 426796|B.1|Australia|2020-03-23	0.0003061960	Oceania
Oceania|hCoV-19/Australia/NSW153/2020|EPI ISL 427653|B.1.1|Australia|2020-03-08	Oceania|hCoV-19/Australia/VIC530/2020|EPI ISL 426796|B.1|Australia|2020-03-23	0.0001700918	Oceania
Oceania|hCoV-19/Australia/NSW375/2020|EPI ISL 451635|B.4|Australia|2020-03-08	Oceania|hCoV-19/Australia/VIC530/2020|EPI ISL 426796|B.1|Australia|2020-03-23	0.0004763820	Oceania
Oceania|hCoV-19/Australia/NSW252/2020|EPI ISL 451517|B.4|Australia|2020-03-08	Oceania|hCoV-19/Australia/VIC530/2020|EPI ISL 426796|B.1|Australia|2020-03-23	0.0004082914	Oceania
Oceania|hCoV-19/Australia/VIC19/2020|EPI ISL 419738|B.39|Australia|2020-03-08	Oceania|hCoV-19/Australia/VIC530/2020|EPI ISL 426796|B.1|Australia|2020-03-23	0.0004749660	Oceania
Oceania|hCoV-19/Australia/NSW26/2020|EPI ISL 417389|B.4|Australia|2020-03-09	Oceania|hCoV-19/Australia/VIC530/2020|EPI ISL 426796|B.1|Australia|2020-03-23	0.0005040358	Oceania
Oceania|hCoV-19/Australia/VIC23/2020|EPI ISL 419743|B.40|Australia|2020-03-09	Oceania|hCoV-19/Australia/VIC530/2020|EPI ISL 426796|B.1|Australia|2020-03-23	0.0005040303	Oceania
Oceania|hCoV-19/Australia/VIC21/2020|EPI ISL 419740|B.40|Australia|2020-03-09	Oceania|hCoV-19/Australia/VIC530/2020|EPI ISL 426796|B.1|Australia|2020-03-23	0.0005376433	Oceania
Oceania|hCoV-19/Australia/VIC22/2020|EPI ISL 419742|B.1|Australia|2020-03-09	Oceania|hCoV-19/Australia/VIC530/2020|EPI ISL 426796|B.1|Australia|2020-03-23	0.0002015483	Oceania
Oceania|hCoV-19/Australia/NSW154/2020|EPI ISL 427652|B.1.1|Australia|2020-03-09	Oceania|hCoV-19/Australia/VIC530/2020|EPI ISL 426796|B.1|Australia|2020-03-23	0.0001700918	Oceania
Oceania|hCoV-19/Australia/NSW2155/2020|EPI ISL 500633|B.4|Australia|2020-03-09	Oceania|hCoV-19/Australia/VIC530/2020|EPI ISL 426796|B.1|Australia|2020-03-23	0.0004032077	Oceania
Oceania|hCoV-19/Australia/NSW2154/2020|EPI ISL 500632|B.1.1|Australia|2020-03-09	Oceania|hCoV-19/Australia/VIC530/2020|EPI ISL 426796|B.1|Australia|2020-03-23	0.0002015641	Oceania
Oceania|hCoV-19/Australia/VIC26/2020|EPI ISL 419745|B.3|Australia|2020-03-10	Oceania|hCoV-19/Australia/VIC530/2020|EPI ISL 426796|B.1|Australia|2020-03-23	0.0003023392	Oceania
Oceania|hCoV-19/Australia/NSW31/2020|EPI ISL 417392|B.4|Australia|2020-03-10	Oceania|hCoV-19/Australia/VIC530/2020|EPI ISL 426796|B.1|Australia|2020-03-23	0.0004367882	Oceania
Oceania|hCoV-19/Australia/VIC30/2020|EPI ISL 419749|B.4|Australia|2020-03-10	Oceania|hCoV-19/Australia/VIC530/2020|EPI ISL 426796|B.1|Australia|2020-03-23	0.0004031878	Oceania
Oceania|hCoV-19/Australia/VIC36/2020|EPI ISL 419765|B|Australia|2020-03-10	Oceania|hCoV-19/Australia/VIC530/2020|EPI ISL 426796|B.1|Australia|2020-03-23	0.0003695642	Oceania
Oceania|hCoV-19/Australia/VIC31/2020|EPI ISL 419750|B.1|Australia|2020-03-10	Oceania|hCoV-19/Australia/VIC530/2020|EPI ISL 426796|B.1|Australia|2020-03-23	0.0001343538	Oceania
Oceania|hCoV-19/Australia/NSW36/2020|EPI ISL 417394|B.40|Australia|2020-03-10	Oceania|hCoV-19/Australia/VIC530/2020|EPI ISL 426796|B.1|Australia|2020-03-23	0.0004082966	Oceania
Oceania|hCoV-19/Australia/NSW38/2020|EPI ISL 417396|B.6|Australia|2020-03-10	Oceania|hCoV-19/Australia/VIC530/2020|EPI ISL 426796|B.1|Australia|2020-03-23	0.0003742532	Oceania
Oceania|hCoV-19/Australia/NSW41/2020|EPI ISL 417399|B.40|Australia|2020-03-10	Oceania|hCoV-19/Australia/VIC530/2020|EPI ISL 426796|B.1|Australia|2020-03-23	0.0003061856	Oceania
Oceania|hCoV-19/Australia/NSW44/2020|EPI ISL 417400|B.6|Australia|2020-03-10	Oceania|hCoV-19/Australia/VIC530/2020|EPI ISL 426796|B.1|Australia|2020-03-23	0.0003742423	Oceania
Oceania|hCoV-19/Australia/NSW46/2020|EPI ISL 427658|B.3|Australia|2020-03-10	Oceania|hCoV-19/Australia/VIC530/2020|EPI ISL 426796|B.1|Australia|2020-03-23	0.0002722423	Oceania
Oceania|hCoV-19/Australia/NSW51/2020|EPI ISL 427660|B.40|Australia|2020-03-10	Oceania|hCoV-19/Australia/VIC530/2020|EPI ISL 426796|B.1|Australia|2020-03-23	0.0003061959	Oceania
Oceania|hCoV-19/Australia/NSW376/2020|EPI ISL 451636|B.4|Australia|2020-03-10	Oceania|hCoV-19/Australia/VIC530/2020|EPI ISL 426796|B.1|Australia|2020-03-23	0.0004083033	Oceania
Oceania|hCoV-19/Australia/NSW103/2020|EPI ISL 427657|B.1.5|Australia|2020-03-10	Oceania|hCoV-19/Australia/VIC530/2020|EPI ISL 426796|B.1|Australia|2020-03-23	0.0000680253	Oceania
Oceania|hCoV-19/Australia/NSW63/2020|EPI ISL 427664|B|Australia|2020-03-10	Oceania|hCoV-19/Australia/VIC530/2020|EPI ISL 426796|B.1|Australia|2020-03-23	0.0002381558	Oceania
Oceania|hCoV-19/Australia/NSW49/2020|EPI ISL 427659|B.6|Australia|2020-03-10	Oceania|hCoV-19/Australia/VIC530/2020|EPI ISL 426796|B.1|Australia|2020-03-23	0.0003742659	Oceania
Oceania|hCoV-19/Australia/NSW2159/2020|EPI ISL 500637|B.1.5|Australia|2020-03-10	Oceania|hCoV-19/Australia/VIC530/2020|EPI ISL 426796|B.1|Australia|2020-03-23	0.0000671755	Oceania
Oceania|hCoV-19/Australia/VIC29/2020|EPI ISL 419748|B.1.1|Australia|2020-03-10	Oceania|hCoV-19/Australia/VIC530/2020|EPI ISL 426796|B.1|Australia|2020-03-23	0.0002351629	Oceania
Oceania|hCoV-19/Australia/NSW2139/2020|EPI ISL 500627|B.4|Australia|2020-03-10	Oceania|hCoV-19/Australia/VIC530/2020|EPI ISL 426796|B.1|Australia|2020-03-23	0.0004704443	Oceania
Oceania|hCoV-19/New Zealand/20VR0712/2020|EPI ISL 456163|B.1.1|New Zealand|2020-03-11	Oceania|hCoV-19/Australia/VIC530/2020|EPI ISL 426796|B.1|Australia|2020-03-23	0.0001679553	Oceania
Oceania|hCoV-19/Australia/QLDID921/2020|EPI ISL 417033|B.6|Australia|2020-03-11	Oceania|hCoV-19/Australia/VIC530/2020|EPI ISL 426796|B.1|Australia|2020-03-23	0.0003695536	Oceania
Oceania|hCoV-19/Australia/VIC44/2020|EPI ISL 419767|B.1|Australia|2020-03-11	Oceania|hCoV-19/Australia/VIC530/2020|EPI ISL 426796|B.1|Australia|2020-03-23	0.0000335839	Oceania
Oceania|hCoV-19/Australia/VIC39/2020|EPI ISL 419757|B.1|Australia|2020-03-11	Oceania|hCoV-19/Australia/VIC530/2020|EPI ISL 426796|B.1|Australia|2020-03-23	0.0002015505	Oceania
Oceania|hCoV-19/Australia/QLDID920/2020|EPI ISL 417032|B.1.5|Australia|2020-03-11	Oceania|hCoV-19/Australia/VIC530/2020|EPI ISL 426796|B.1|Australia|2020-03-23	0.0000671711	Oceania
Oceania|hCoV-19/Australia/VIC45/2020|EPI ISL 419802|B.1.1|Australia|2020-03-11	Oceania|hCoV-19/Australia/VIC530/2020|EPI ISL 426796|B.1|Australia|2020-03-23	0.0001679553	Oceania
Oceania|hCoV-19/Australia/NSW40/2020|EPI ISL 417398|B.4|Australia|2020-03-11	Oceania|hCoV-19/Australia/VIC530/2020|EPI ISL 426796|B.1|Australia|2020-03-23	0.0004423356	Oceania
Oceania|hCoV-19/Australia/NSW52/2020|EPI ISL 417405|B|Australia|2020-03-11	Oceania|hCoV-19/Australia/VIC530/2020|EPI ISL 426796|B.1|Australia|2020-03-23	0.0003061856	Oceania
Oceania|hCoV-19/Australia/NSW39/2020|EPI ISL 417397|B.1.5|Australia|2020-03-11	Oceania|hCoV-19/Australia/VIC530/2020|EPI ISL 426796|B.1|Australia|2020-03-23	0.0000680230	Oceania
Oceania|hCoV-19/Australia/NSW102/2020|EPI ISL 427656|B.1.5|Australia|2020-03-11	Oceania|hCoV-19/Australia/VIC530/2020|EPI ISL 426796|B.1|Australia|2020-03-23	0.0000680253	Oceania
Oceania|hCoV-19/Australia/NSW34/2020|EPI ISL 427655|B.4|Australia|2020-03-11	Oceania|hCoV-19/Australia/VIC530/2020|EPI ISL 426796|B.1|Australia|2020-03-23	0.0004083106	Oceania
Oceania|hCoV-19/Australia/VIC38/2020|EPI ISL 419756|B.1.6|Australia|2020-03-11	Oceania|hCoV-19/Australia/VIC530/2020|EPI ISL 426796|B.1|Australia|2020-03-23	0.0001679435	Oceania
Oceania|hCoV-19/Australia/NSW218/2020|EPI ISL 427665|B.3|Australia|2020-03-11	Oceania|hCoV-19/Australia/VIC530/2020|EPI ISL 426796|B.1|Australia|2020-03-23	0.0003062099	Oceania
Oceania|hCoV-19/Australia/VIC43/2020|EPI ISL 419763|B.1.1|Australia|2020-03-11	Oceania|hCoV-19/Australia/VIC530/2020|EPI ISL 426796|B.1|Australia|2020-03-23	0.0002015800	Oceania
Oceania|hCoV-19/Australia/NSW2156/2020|EPI ISL 500634|B.39|Australia|2020-03-11	Oceania|hCoV-19/Australia/VIC530/2020|EPI ISL 426796|B.1|Australia|2020-03-23	0.0004368322	Oceania
Oceania|hCoV-19/Australia/TAS124/2020|EPI ISL 522589|B|Australia|2020-03-11	Oceania|hCoV-19/Australia/VIC530/2020|EPI ISL 426796|B.1|Australia|2020-03-23	0.0003440872	Oceania
Oceania|hCoV-19/New Zealand/CoV002/2020|EPI ISL 417212|B.31|New Zealand|2020-03-11	Oceania|hCoV-19/Australia/VIC530/2020|EPI ISL 426796|B.1|Australia|2020-03-23	0.0004384518	Oceania
Oceania|hCoV-19/Australia/VIC50/2020|EPI ISL 419766|B.1|Australia|2020-03-12	Oceania|hCoV-19/Australia/VIC530/2020|EPI ISL 426796|B.1|Australia|2020-03-23	0.0001343538	Oceania
Oceania|hCoV-19/Australia/VIC55/2020|EPI ISL 419776|B|Australia|2020-03-12	Oceania|hCoV-19/Australia/VIC530/2020|EPI ISL 426796|B.1|Australia|2020-03-23	0.0003695537	Oceania
Oceania|hCoV-19/Australia/VIC52/2020|EPI ISL 419768|B.1.1.71|Australia|2020-03-12	Oceania|hCoV-19/Australia/VIC530/2020|EPI ISL 426796|B.1|Australia|2020-03-23	0.0002687451	Oceania
Oceania|hCoV-19/Australia/VIC58/2020|EPI ISL 419784|B.4|Australia|2020-03-12	Oceania|hCoV-19/Australia/VIC530/2020|EPI ISL 426796|B.1|Australia|2020-03-23	0.0003695642	Oceania
Oceania|hCoV-19/Australia/VIC54/2020|EPI ISL 419770|B.1|Australia|2020-03-12	Oceania|hCoV-19/Australia/VIC530/2020|EPI ISL 426796|B.1|Australia|2020-03-23	0.0000335839	Oceania
Oceania|hCoV-19/Australia/VIC47/2020|EPI ISL 419759|B.40|Australia|2020-03-12	Oceania|hCoV-19/Australia/VIC530/2020|EPI ISL 426796|B.1|Australia|2020-03-23	0.0005376681	Oceania
Oceania|hCoV-19/Australia/NSW50/2020|EPI ISL 417404|B.1.1|Australia|2020-03-12	Oceania|hCoV-19/Australia/VIC530/2020|EPI ISL 426796|B.1|Australia|2020-03-23	0.0002041074	Oceania
Oceania|hCoV-19/Australia/NSW254/2020|EPI ISL 451519|B.4|Australia|2020-03-12	Oceania|hCoV-19/Australia/VIC530/2020|EPI ISL 426796|B.1|Australia|2020-03-23	0.0005104198	Oceania
Oceania|hCoV-19/Australia/VIC48/2020|EPI ISL 419762|B.1|Australia|2020-03-12	Oceania|hCoV-19/Australia/VIC530/2020|EPI ISL 426796|B.1|Australia|2020-03-23	0.0001343582	Oceania
Oceania|hCoV-19/Australia/NSW2158/2020|EPI ISL 500636|B.1.5|Australia|2020-03-12	Oceania|hCoV-19/Australia/VIC530/2020|EPI ISL 426796|B.1|Australia|2020-03-23	0.0001007683	Oceania
Oceania|hCoV-19/Australia/VIC49/2020|EPI ISL 419764|B.1|Australia|2020-03-12	Oceania|hCoV-19/Australia/VIC530/2020|EPI ISL 426796|B.1|Australia|2020-03-23	0.0001680021	Oceania
Oceania|hCoV-19/New Zealand/20VR0334/2020|EPI ISL 456157|B.1|New Zealand|2020-03-12	Oceania|hCoV-19/Australia/VIC530/2020|EPI ISL 426796|B.1|Australia|2020-03-23	0.0001711552	Oceania
Oceania|hCoV-19/Australia/VIC62/2020|EPI ISL 419774|B.1|Australia|2020-03-13	Oceania|hCoV-19/Australia/VIC530/2020|EPI ISL 426796|B.1|Australia|2020-03-23	0.0000335839	Oceania
Oceania|hCoV-19/Australia/NSW2011/2020|EPI ISL 500598|B.4|Australia|2020-03-13	Oceania|hCoV-19/Australia/VIC530/2020|EPI ISL 426796|B.1|Australia|2020-03-23	0.0005376742	Oceania
Oceania|hCoV-19/Australia/VIC66/2020|EPI ISL 419780|B.4|Australia|2020-03-13	Oceania|hCoV-19/Australia/VIC530/2020|EPI ISL 426796|B.1|Australia|2020-03-23	0.0003695642	Oceania
Oceania|hCoV-19/Australia/VIC70/2020|EPI ISL 419786|B|Australia|2020-03-13	Oceania|hCoV-19/Australia/VIC530/2020|EPI ISL 426796|B.1|Australia|2020-03-23	0.0003359510	Oceania
Oceania|hCoV-19/Australia/WA02/2020|EPI ISL 420532|B.1.98|Australia|2020-03-13	Oceania|hCoV-19/Australia/VIC530/2020|EPI ISL 426796|B.1|Australia|2020-03-23	0.0001009145	Oceania
Oceania|hCoV-19/Australia/NSW45/2020|EPI ISL 417401|B.6|Australia|2020-03-13	Oceania|hCoV-19/Australia/VIC530/2020|EPI ISL 426796|B.1|Australia|2020-03-23	0.0003402132	Oceania
Oceania|hCoV-19/Australia/NSW47/2020|EPI ISL 417402|B.1.5|Australia|2020-03-13	Oceania|hCoV-19/Australia/VIC530/2020|EPI ISL 426796|B.1|Australia|2020-03-23	0.0001360596	Oceania
Oceania|hCoV-19/Australia/NSW607/2020|EPI ISL 490017|B.40|Australia|2020-03-13	Oceania|hCoV-19/Australia/VIC530/2020|EPI ISL 426796|B.1|Australia|2020-03-23	0.0003061960	Oceania
Oceania|hCoV-19/Australia/NSW592/2020|EPI ISL 478704|B.1.5|Australia|2020-03-13	Oceania|hCoV-19/Australia/VIC530/2020|EPI ISL 426796|B.1|Australia|2020-03-23	0.0000680253	Oceania
Oceania|hCoV-19/Australia/NSW2147/2020|EPI ISL 500628|B.1.5|Australia|2020-03-13	Oceania|hCoV-19/Australia/VIC530/2020|EPI ISL 426796|B.1|Australia|2020-03-23	0.0001343627	Oceania
Oceania|hCoV-19/Australia/VIC64/2020|EPI ISL 419778|B.1|Australia|2020-03-13	Oceania|hCoV-19/Australia/VIC530/2020|EPI ISL 426796|B.1|Australia|2020-03-23	0.0002019552	Oceania
Oceania|hCoV-19/Australia/VIC61/2020|EPI ISL 419773|B|Australia|2020-03-13	Oceania|hCoV-19/Australia/VIC530/2020|EPI ISL 426796|B.1|Australia|2020-03-23	0.0003720955	Oceania
Oceania|hCoV-19/Australia/VIC63/2020|EPI ISL 419775|B.1|Australia|2020-03-13	Oceania|hCoV-19/Australia/VIC530/2020|EPI ISL 426796|B.1|Australia|2020-03-23	0.0000338430	Oceania
Oceania|hCoV-19/Australia/VIC82/2020|EPI ISL 419794|B.40|Australia|2020-03-14	Oceania|hCoV-19/Australia/VIC530/2020|EPI ISL 426796|B.1|Australia|2020-03-23	0.0004031692	Oceania
Oceania|hCoV-19/Australia/VIC83/2020|EPI ISL 419799|B|Australia|2020-03-14	Oceania|hCoV-19/Australia/VIC530/2020|EPI ISL 426796|B.1|Australia|2020-03-23	0.0003697027	Oceania
Oceania|hCoV-19/Australia/VIC80/2020|EPI ISL 419792|B.40|Australia|2020-03-14	Oceania|hCoV-19/Australia/VIC530/2020|EPI ISL 426796|B.1|Australia|2020-03-23	0.0003695643	Oceania
Oceania|hCoV-19/Australia/NSW2005/2020|EPI ISL 500597|B.1|Australia|2020-03-14	Oceania|hCoV-19/Australia/VIC530/2020|EPI ISL 426796|B.1|Australia|2020-03-23	0.0000671722	Oceania
Oceania|hCoV-19/Australia/VIC84/2020|EPI ISL 419803|B.39|Australia|2020-03-14	Oceania|hCoV-19/Australia/VIC530/2020|EPI ISL 426796|B.1|Australia|2020-03-23	0.0004367958	Oceania
Oceania|hCoV-19/Australia/VIC78/2020|EPI ISL 419790|B|Australia|2020-03-14	Oceania|hCoV-19/Australia/VIC530/2020|EPI ISL 426796|B.1|Australia|2020-03-23	0.0002687645	Oceania
Oceania|hCoV-19/Australia/QLDID923/2020|EPI ISL 418801|B.1|Australia|2020-03-14	Oceania|hCoV-19/Australia/VIC530/2020|EPI ISL 426796|B.1|Australia|2020-03-23	0.0000335839	Oceania
Oceania|hCoV-19/Australia/WA03/2020|EPI ISL 420533|B.1|Australia|2020-03-14	Oceania|hCoV-19/Australia/VIC530/2020|EPI ISL 426796|B.1|Australia|2020-03-23	0.0001345617	Oceania
Oceania|hCoV-19/Australia/WA01/2020|EPI ISL 420531|B.1.98|Australia|2020-03-14	Oceania|hCoV-19/Australia/VIC530/2020|EPI ISL 426796|B.1|Australia|2020-03-23	0.0001345555	Oceania
Oceania|hCoV-19/Australia/NSW54/2020|EPI ISL 417407|B.1.1|Australia|2020-03-14	Oceania|hCoV-19/Australia/VIC530/2020|EPI ISL 426796|B.1|Australia|2020-03-23	0.0001700860	Oceania
Oceania|hCoV-19/Australia/NSW48/2020|EPI ISL 417403|B.6|Australia|2020-03-14	Oceania|hCoV-19/Australia/VIC530/2020|EPI ISL 426796|B.1|Australia|2020-03-23	0.0003402132	Oceania
Oceania|hCoV-19/Australia/NSW256/2020|EPI ISL 451521|B.4|Australia|2020-03-14	Oceania|hCoV-19/Australia/VIC530/2020|EPI ISL 426796|B.1|Australia|2020-03-23	0.0004082914	Oceania
Oceania|hCoV-19/Australia/NSW583/2020|EPI ISL 478695|B.40|Australia|2020-03-14	Oceania|hCoV-19/Australia/VIC530/2020|EPI ISL 426796|B.1|Australia|2020-03-23	0.0003061960	Oceania
Oceania|hCoV-19/Australia/NSW582/2020|EPI ISL 478694|B.40|Australia|2020-03-14	Oceania|hCoV-19/Australia/VIC530/2020|EPI ISL 426796|B.1|Australia|2020-03-23	0.0003402248	Oceania
Oceania|hCoV-19/Australia/VIC79/2020|EPI ISL 419791|B.40|Australia|2020-03-14	Oceania|hCoV-19/Australia/VIC530/2020|EPI ISL 426796|B.1|Australia|2020-03-23	0.0003359621	Oceania
Oceania|hCoV-19/Australia/NSW2146/2020|EPI ISL 509503|B.40|Australia|2020-03-14	Oceania|hCoV-19/Australia/VIC530/2020|EPI ISL 426796|B.1|Australia|2020-03-23	0.0003359623	Oceania
Oceania|hCoV-19/Australia/VIC81/2020|EPI ISL 419793|B.40|Australia|2020-03-14	Oceania|hCoV-19/Australia/VIC530/2020|EPI ISL 426796|B.1|Australia|2020-03-23	0.0003359623	Oceania
Oceania|hCoV-19/Australia/SAP215/2020|EPI ISL 468001|B.1.1|Australia|2020-03-14	Oceania|hCoV-19/Australia/VIC530/2020|EPI ISL 426796|B.1|Australia|2020-03-23	0.0001680118	Oceania
Oceania|hCoV-19/Australia/VIC87/2020|EPI ISL 419797|B.40|Australia|2020-03-15	Oceania|hCoV-19/Australia/VIC530/2020|EPI ISL 426796|B.1|Australia|2020-03-23	0.0004031692	Oceania
Oceania|hCoV-19/Australia/NSW2144/2020|EPI ISL 527008|B.39|Australia|2020-03-15	Oceania|hCoV-19/Australia/VIC530/2020|EPI ISL 426796|B.1|Australia|2020-03-23	0.0004367958	Oceania
Oceania|hCoV-19/Australia/SAP111/2020|EPI ISL 451131|B.1.1|Australia|2020-03-15	Oceania|hCoV-19/Australia/VIC530/2020|EPI ISL 426796|B.1|Australia|2020-03-23	0.0001679553	Oceania
Oceania|hCoV-19/Australia/VIC90/2020|EPI ISL 419801|B.1.1|Australia|2020-03-15	Oceania|hCoV-19/Australia/VIC530/2020|EPI ISL 426796|B.1|Australia|2020-03-23	0.0002015563	Oceania
Oceania|hCoV-19/Australia/NSW2004/2020|EPI ISL 500596|B.1.5|Australia|2020-03-15	Oceania|hCoV-19/Australia/VIC530/2020|EPI ISL 426796|B.1|Australia|2020-03-23	0.0001679380	Oceania
Oceania|hCoV-19/Australia/VIC89/2020|EPI ISL 419800|B.1|Australia|2020-03-15	Oceania|hCoV-19/Australia/VIC530/2020|EPI ISL 426796|B.1|Australia|2020-03-23	0.0001679505	Oceania
Oceania|hCoV-19/New Zealand/20VR0276/2020|EPI ISL 416539|A|New Zealand|2020-03-15	Oceania|hCoV-19/Australia/VIC530/2020|EPI ISL 426796|B.1|Australia|2020-03-23	0.0004031507	Oceania
Oceania|hCoV-19/Australia/ACT0082/2020|EPI ISL 498542|B.1.1|Australia|2020-03-15	Oceania|hCoV-19/Australia/VIC530/2020|EPI ISL 426796|B.1|Australia|2020-03-23	0.0002015505	Oceania
Oceania|hCoV-19/Australia/VIC92/2020|EPI ISL 419809|B.1.5|Australia|2020-03-15	Oceania|hCoV-19/Australia/VIC530/2020|EPI ISL 426796|B.1|Australia|2020-03-23	0.0000671711	Oceania
Oceania|hCoV-19/Australia/NSW112/2020|EPI ISL 427666|B.1.5|Australia|2020-03-15	Oceania|hCoV-19/Australia/VIC530/2020|EPI ISL 426796|B.1|Australia|2020-03-23	0.0001360642	Oceania
Oceania|hCoV-19/Australia/VIC91/2020|EPI ISL 419804|B.1.5|Australia|2020-03-15	Oceania|hCoV-19/Australia/VIC530/2020|EPI ISL 426796|B.1|Australia|2020-03-23	0.0001343695	Oceania
Oceania|hCoV-19/Australia/SAP220/2020|EPI ISL 467995|B.1.5|Australia|2020-03-15	Oceania|hCoV-19/Australia/VIC530/2020|EPI ISL 426796|B.1|Australia|2020-03-23	0.0001353194	Oceania
Oceania|hCoV-19/Australia/VIC09/2020|EPI ISL 416515|B|Australia|2020-03-15	Oceania|hCoV-19/Australia/VIC530/2020|EPI ISL 426796|B.1|Australia|2020-03-23	0.0003728221	Oceania
Oceania|hCoV-19/Australia/VIC93/2020|EPI ISL 419815|B.3|Australia|2020-03-15	Oceania|hCoV-19/Australia/VIC530/2020|EPI ISL 426796|B.1|Australia|2020-03-23	0.0003057070	Oceania
Oceania|hCoV-19/Australia/SAP410/2020|EPI ISL 492175|B.6|Australia|2020-03-15	Oceania|hCoV-19/Australia/VIC530/2020|EPI ISL 426796|B.1|Australia|2020-03-23	0.0004914830	Oceania
Oceania|hCoV-19/Australia/SAP439/2020|EPI ISL 508130|B.6|Australia|2020-03-16	Oceania|hCoV-19/Australia/VIC530/2020|EPI ISL 426796|B.1|Australia|2020-03-23	0.0003695534	Oceania
Oceania|hCoV-19/Australia/VIC97/2020|EPI ISL 419808|B.4|Australia|2020-03-16	Oceania|hCoV-19/Australia/VIC530/2020|EPI ISL 426796|B.1|Australia|2020-03-23	0.0003695642	Oceania
Oceania|hCoV-19/Australia/VIC99/2020|EPI ISL 419811|B.1|Australia|2020-03-16	Oceania|hCoV-19/Australia/VIC530/2020|EPI ISL 426796|B.1|Australia|2020-03-23	0.0002687498	Oceania
Oceania|hCoV-19/Australia/VIC141/2020|EPI ISL 419838|B.1.5|Australia|2020-03-16	Oceania|hCoV-19/Australia/VIC530/2020|EPI ISL 426796|B.1|Australia|2020-03-23	0.0000671711	Oceania
Oceania|hCoV-19/Australia/SAP112/2020|EPI ISL 468016|B.1.1|Australia|2020-03-16	Oceania|hCoV-19/Australia/VIC530/2020|EPI ISL 426796|B.1|Australia|2020-03-23	0.0001679553	Oceania
Oceania|hCoV-19/Australia/VIC142/2020|EPI ISL 419839|B.1|Australia|2020-03-16	Oceania|hCoV-19/Australia/VIC530/2020|EPI ISL 426796|B.1|Australia|2020-03-23	0.0001679534	Oceania
Oceania|hCoV-19/Australia/NSW2151/2020|EPI ISL 500631|B|Australia|2020-03-16	Oceania|hCoV-19/Australia/VIC530/2020|EPI ISL 426796|B.1|Australia|2020-03-23	0.0002351404	Oceania
Oceania|hCoV-19/Australia/NSW2149/2020|EPI ISL 500630|B.1.1.10|Australia|2020-03-16	Oceania|hCoV-19/Australia/VIC530/2020|EPI ISL 426796|B.1|Australia|2020-03-23	0.0002351539	Oceania
Oceania|hCoV-19/New Zealand/20VR0993/2020|EPI ISL 456176|B|New Zealand|2020-03-16	Oceania|hCoV-19/Australia/VIC530/2020|EPI ISL 426796|B.1|Australia|2020-03-23	0.0002687521	Oceania
Oceania|hCoV-19/Australia/VIC143/2020|EPI ISL 419840|B.1.1|Australia|2020-03-16	Oceania|hCoV-19/Australia/VIC530/2020|EPI ISL 426796|B.1|Australia|2020-03-23	0.0002351471	Oceania
Oceania|hCoV-19/Australia/VIC96/2020|EPI ISL 419807|B|Australia|2020-03-16	Oceania|hCoV-19/Australia/VIC530/2020|EPI ISL 426796|B.1|Australia|2020-03-23	0.0002351532	Oceania
Oceania|hCoV-19/Australia/NSW58/2020|EPI ISL 417410|B.40|Australia|2020-03-16	Oceania|hCoV-19/Australia/VIC530/2020|EPI ISL 426796|B.1|Australia|2020-03-23	0.0003402232	Oceania
Oceania|hCoV-19/Australia/NSW57/2020|EPI ISL 417409|B.40|Australia|2020-03-16	Oceania|hCoV-19/Australia/VIC530/2020|EPI ISL 426796|B.1|Australia|2020-03-23	0.0004082847	Oceania
Oceania|hCoV-19/Australia/NSW104/2020|EPI ISL 427677|B.1.5|Australia|2020-03-16	Oceania|hCoV-19/Australia/VIC530/2020|EPI ISL 426796|B.1|Australia|2020-03-23	0.0000680253	Oceania
Oceania|hCoV-19/Australia/NSW75/2020|EPI ISL 427703|B.40|Australia|2020-03-16	Oceania|hCoV-19/Australia/VIC530/2020|EPI ISL 426796|B.1|Australia|2020-03-23	0.0003061960	Oceania
Oceania|hCoV-19/Australia/NSW88/2020|EPI ISL 427702|B.40|Australia|2020-03-16	Oceania|hCoV-19/Australia/VIC530/2020|EPI ISL 426796|B.1|Australia|2020-03-23	0.0003742726	Oceania
Oceania|hCoV-19/Australia/NSW158/2020|EPI ISL 427735|B.1.1|Australia|2020-03-16	Oceania|hCoV-19/Australia/VIC530/2020|EPI ISL 426796|B.1|Australia|2020-03-23	0.0002041144	Oceania
Oceania|hCoV-19/Australia/NSW111/2020|EPI ISL 427661|B.1.5|Australia|2020-03-16	Oceania|hCoV-19/Australia/VIC530/2020|EPI ISL 426796|B.1|Australia|2020-03-23	0.0001360642	Oceania
Oceania|hCoV-19/Australia/VIC146/2020|EPI ISL 419843|B.40|Australia|2020-03-17	Oceania|hCoV-19/Australia/VIC530/2020|EPI ISL 426796|B.1|Australia|2020-03-23	0.0003695534	Oceania
Oceania|hCoV-19/Australia/VIC327/2020|EPI ISL 426637|B.40|Australia|2020-03-17	Oceania|hCoV-19/Australia/VIC530/2020|EPI ISL 426796|B.1|Australia|2020-03-23	0.0003359510	Oceania
Oceania|hCoV-19/Australia/VIC157/2020|EPI ISL 419854|B.1|Australia|2020-03-17	Oceania|hCoV-19/Australia/VIC530/2020|EPI ISL 426796|B.1|Australia|2020-03-23	0.0001679505	Oceania
Oceania|hCoV-19/Australia/VIC151/2020|EPI ISL 419848|B|Australia|2020-03-17	Oceania|hCoV-19/Australia/VIC530/2020|EPI ISL 426796|B.1|Australia|2020-03-23	0.0004367757	Oceania
Oceania|hCoV-19/Australia/VIC154/2020|EPI ISL 419851|B.1.5|Australia|2020-03-17	Oceania|hCoV-19/Australia/VIC530/2020|EPI ISL 426796|B.1|Australia|2020-03-23	0.0001343515	Oceania
Oceania|hCoV-19/Australia/VIC144/2020|EPI ISL 419841|B.1.1|Australia|2020-03-17	Oceania|hCoV-19/Australia/VIC530/2020|EPI ISL 426796|B.1|Australia|2020-03-23	0.0002015505	Oceania
Oceania|hCoV-19/Australia/VIC148/2020|EPI ISL 419845|B.1|Australia|2020-03-17	Oceania|hCoV-19/Australia/VIC530/2020|EPI ISL 426796|B.1|Australia|2020-03-23	0.0001343538	Oceania
Oceania|hCoV-19/Australia/VIC153/2020|EPI ISL 419850|B.1.1|Australia|2020-03-17	Oceania|hCoV-19/Australia/VIC530/2020|EPI ISL 426796|B.1|Australia|2020-03-23	0.0002351471	Oceania
Oceania|hCoV-19/Australia/VIC152/2020|EPI ISL 419849|B|Australia|2020-03-17	Oceania|hCoV-19/Australia/VIC530/2020|EPI ISL 426796|B.1|Australia|2020-03-23	0.0003359510	Oceania
Oceania|hCoV-19/Australia/VIC106/2020|EPI ISL 419820|B.1.5|Australia|2020-03-17	Oceania|hCoV-19/Australia/VIC530/2020|EPI ISL 426796|B.1|Australia|2020-03-23	0.0001679428	Oceania
Oceania|hCoV-19/Australia/VIC329/2020|EPI ISL 426639|B.1.5|Australia|2020-03-17	Oceania|hCoV-19/Australia/VIC530/2020|EPI ISL 426796|B.1|Australia|2020-03-23	0.0001343600	Oceania
Oceania|hCoV-19/Australia/VIC149/2020|EPI ISL 419846|B.1|Australia|2020-03-17	Oceania|hCoV-19/Australia/VIC530/2020|EPI ISL 426796|B.1|Australia|2020-03-23	0.0002015576	Oceania
Oceania|hCoV-19/Australia/VIC156/2020|EPI ISL 419853|B.1.1|Australia|2020-03-17	Oceania|hCoV-19/Australia/VIC530/2020|EPI ISL 426796|B.1|Australia|2020-03-23	0.0001679553	Oceania
Oceania|hCoV-19/Australia/VIC155/2020|EPI ISL 419852|B.1|Australia|2020-03-17	Oceania|hCoV-19/Australia/VIC530/2020|EPI ISL 426796|B.1|Australia|2020-03-23	0.0001679457	Oceania
Oceania|hCoV-19/Australia/VIC105/2020|EPI ISL 419819|B.1.255|Australia|2020-03-17	Oceania|hCoV-19/Australia/VIC530/2020|EPI ISL 426796|B.1|Australia|2020-03-23	0.0001679457	Oceania
Oceania|hCoV-19/New Zealand/20VR0994/2020|EPI ISL 456177|B.31|New Zealand|2020-03-17	Oceania|hCoV-19/Australia/VIC530/2020|EPI ISL 426796|B.1|Australia|2020-03-23	0.0004370139	Oceania
Oceania|hCoV-19/Australia/NSW62/2020|EPI ISL 417412|B.3|Australia|2020-03-17	Oceania|hCoV-19/Australia/VIC530/2020|EPI ISL 426796|B.1|Australia|2020-03-23	0.0002721497	Oceania
Oceania|hCoV-19/Australia/SAP181/2020|EPI ISL 492122|B.1|Australia|2020-03-18	Oceania|hCoV-19/Australia/VIC530/2020|EPI ISL 426796|B.1|Australia|2020-03-23	0.0001679533	Oceania
Oceania|hCoV-19/Australia/QLDID924/2020|EPI ISL 418802|B.1.1|Australia|2020-03-18	Oceania|hCoV-19/Australia/VIC530/2020|EPI ISL 426796|B.1|Australia|2020-03-23	0.0002015505	Oceania
Oceania|hCoV-19/Australia/VIC174/2020|EPI ISL 419871|B.1.5|Australia|2020-03-18	Oceania|hCoV-19/Australia/VIC530/2020|EPI ISL 426796|B.1|Australia|2020-03-23	0.0000671711	Oceania
Oceania|hCoV-19/Australia/VIC166/2020|EPI ISL 419863|B.1|Australia|2020-03-18	Oceania|hCoV-19/Australia/VIC530/2020|EPI ISL 426796|B.1|Australia|2020-03-23	0.0002015541	Oceania
Oceania|hCoV-19/Australia/SAP159/2020|EPI ISL 492116|B.1.1|Australia|2020-03-18	Oceania|hCoV-19/Australia/VIC530/2020|EPI ISL 426796|B.1|Australia|2020-03-23	0.0002687699	Oceania
Oceania|hCoV-19/Australia/VIC170/2020|EPI ISL 419867|B.1.5|Australia|2020-03-18	Oceania|hCoV-19/Australia/VIC530/2020|EPI ISL 426796|B.1|Australia|2020-03-23	0.0001679380	Oceania
Oceania|hCoV-19/Australia/VIC163/2020|EPI ISL 419860|B.1.1|Australia|2020-03-18	Oceania|hCoV-19/Australia/VIC530/2020|EPI ISL 426796|B.1|Australia|2020-03-23	0.0002351580	Oceania
Oceania|hCoV-19/Australia/VIC176/2020|EPI ISL 419873|B.31|Australia|2020-03-18	Oceania|hCoV-19/Australia/VIC530/2020|EPI ISL 426796|B.1|Australia|2020-03-23	0.0004031879	Oceania
Oceania|hCoV-19/Australia/VIC171/2020|EPI ISL 419868|B.40|Australia|2020-03-18	Oceania|hCoV-19/Australia/VIC530/2020|EPI ISL 426796|B.1|Australia|2020-03-23	0.0005040391	Oceania
Oceania|hCoV-19/Australia/QLDID926/2020|EPI ISL 418804|B.1.1|Australia|2020-03-18	Oceania|hCoV-19/Australia/VIC530/2020|EPI ISL 426796|B.1|Australia|2020-03-23	0.0002351580	Oceania
Oceania|hCoV-19/Australia/VIC172/2020|EPI ISL 419869|B.40|Australia|2020-03-18	Oceania|hCoV-19/Australia/VIC530/2020|EPI ISL 426796|B.1|Australia|2020-03-23	0.0004367958	Oceania
Oceania|hCoV-19/Australia/VIC158/2020|EPI ISL 419855|B.1|Australia|2020-03-18	Oceania|hCoV-19/Australia/VIC530/2020|EPI ISL 426796|B.1|Australia|2020-03-23	0.0002687621	Oceania
Oceania|hCoV-19/Australia/QLDID925/2020|EPI ISL 418803|B.1|Australia|2020-03-18	Oceania|hCoV-19/Australia/VIC530/2020|EPI ISL 426796|B.1|Australia|2020-03-23	0.0001343538	Oceania
Oceania|hCoV-19/Australia/VIC178/2020|EPI ISL 419875|B.1.1|Australia|2020-03-18	Oceania|hCoV-19/Australia/VIC530/2020|EPI ISL 426796|B.1|Australia|2020-03-23	0.0002351471	Oceania
Oceania|hCoV-19/Australia/VIC109/2020|EPI ISL 419718|B.1.1|Australia|2020-03-18	Oceania|hCoV-19/Australia/VIC530/2020|EPI ISL 426796|B.1|Australia|2020-03-23	0.0001679553	Oceania
Oceania|hCoV-19/New Zealand/20VR0760/2020|EPI ISL 456165|B.1.5|New Zealand|2020-03-18	Oceania|hCoV-19/Australia/VIC530/2020|EPI ISL 426796|B.1|Australia|2020-03-23	0.0001007954	Oceania
Oceania|hCoV-19/New Zealand/20VR0770/2020|EPI ISL 456168|B.39|New Zealand|2020-03-18	Oceania|hCoV-19/Australia/VIC530/2020|EPI ISL 426796|B.1|Australia|2020-03-23	0.0004370818	Oceania
Oceania|hCoV-19/Australia/SAP186/2020|EPI ISL 492125|B.1|Australia|2020-03-19	Oceania|hCoV-19/Australia/VIC530/2020|EPI ISL 426796|B.1|Australia|2020-03-23	0.0002015575	Oceania
Oceania|hCoV-19/Australia/SAP368/2020|EPI ISL 492133|B.1.1|Australia|2020-03-19	Oceania|hCoV-19/Australia/VIC530/2020|EPI ISL 426796|B.1|Australia|2020-03-23	0.0002015563	Oceania
Oceania|hCoV-19/Australia/NSW2169/2020|EPI ISL 500640|B.6|Australia|2020-03-19	Oceania|hCoV-19/Australia/VIC530/2020|EPI ISL 426796|B.1|Australia|2020-03-23	0.0004703969	Oceania
Oceania|hCoV-19/Australia/VIC186/2020|EPI ISL 419882|B.40|Australia|2020-03-19	Oceania|hCoV-19/Australia/VIC530/2020|EPI ISL 426796|B.1|Australia|2020-03-23	0.0004031879	Oceania
Oceania|hCoV-19/Australia/VIC184/2020|EPI ISL 419880|B.1|Australia|2020-03-19	Oceania|hCoV-19/Australia/VIC530/2020|EPI ISL 426796|B.1|Australia|2020-03-23	0.0001679457	Oceania
Oceania|hCoV-19/Australia/VIC203/2020|EPI ISL 419898|B.40|Australia|2020-03-19	Oceania|hCoV-19/Australia/VIC530/2020|EPI ISL 426796|B.1|Australia|2020-03-23	0.0005376279	Oceania
Oceania|hCoV-19/Australia/SAP395/2020|EPI ISL 492160|B.1.1|Australia|2020-03-19	Oceania|hCoV-19/Australia/VIC530/2020|EPI ISL 426796|B.1|Australia|2020-03-23	0.0002351539	Oceania
Oceania|hCoV-19/New Zealand/20VR1110/2020|EPI ISL 456191|B.1.5|New Zealand|2020-03-19	Oceania|hCoV-19/Australia/VIC530/2020|EPI ISL 426796|B.1|Australia|2020-03-23	0.0001679612	Oceania
Oceania|hCoV-19/Australia/VIC180/2020|EPI ISL 419877|B|Australia|2020-03-19	Oceania|hCoV-19/Australia/VIC530/2020|EPI ISL 426796|B.1|Australia|2020-03-23	0.0002351295	Oceania
Oceania|hCoV-19/Australia/WA36/2020|EPI ISL 470853|B.39|Australia|2020-03-19	Oceania|hCoV-19/Australia/VIC530/2020|EPI ISL 426796|B.1|Australia|2020-03-23	0.0004367757	Oceania
Oceania|hCoV-19/Australia/VIC192/2020|EPI ISL 419888|B.1|Australia|2020-03-19	Oceania|hCoV-19/Australia/VIC530/2020|EPI ISL 426796|B.1|Australia|2020-03-23	0.0000335839	Oceania
Oceania|hCoV-19/Australia/VIC201/2020|EPI ISL 419896|B.1|Australia|2020-03-19	Oceania|hCoV-19/Australia/VIC530/2020|EPI ISL 426796|B.1|Australia|2020-03-23	0.0001679457	Oceania
Oceania|hCoV-19/Australia/VIC188/2020|EPI ISL 419884|B.6|Australia|2020-03-19	Oceania|hCoV-19/Australia/VIC530/2020|EPI ISL 426796|B.1|Australia|2020-03-23	0.0004367958	Oceania
Oceania|hCoV-19/Australia/SAP036/2020|EPI ISL 450194|B.1|Australia|2020-03-19	Oceania|hCoV-19/Australia/VIC530/2020|EPI ISL 426796|B.1|Australia|2020-03-23	0.0001679534	Oceania
Oceania|hCoV-19/Australia/VIC190/2020|EPI ISL 419886|B.1.1|Australia|2020-03-19	Oceania|hCoV-19/Australia/VIC530/2020|EPI ISL 426796|B.1|Australia|2020-03-23	0.0001679553	Oceania
Oceania|hCoV-19/Australia/SAP372/2020|EPI ISL 492137|B.1|Australia|2020-03-19	Oceania|hCoV-19/Australia/VIC530/2020|EPI ISL 426796|B.1|Australia|2020-03-23	0.0001679505	Oceania
Oceania|hCoV-19/Australia/VIC191/2020|EPI ISL 419887|B.1.1|Australia|2020-03-19	Oceania|hCoV-19/Australia/VIC530/2020|EPI ISL 426796|B.1|Australia|2020-03-23	0.0002351471	Oceania
Oceania|hCoV-19/Australia/VIC218/2020|EPI ISL 419913|B.40|Australia|2020-03-20	Oceania|hCoV-19/Australia/VIC530/2020|EPI ISL 426796|B.1|Australia|2020-03-23	0.0005376279	Oceania
Oceania|hCoV-19/Australia/SAP397/2020|EPI ISL 492162|B.1.5|Australia|2020-03-20	Oceania|hCoV-19/Australia/VIC530/2020|EPI ISL 426796|B.1|Australia|2020-03-23	0.0001343515	Oceania
Oceania|hCoV-19/Guam/GU NHG 03/2020|EPI ISL 445000|B.6|Guam|2020-03-20	Oceania|hCoV-19/Australia/VIC530/2020|EPI ISL 426796|B.1|Australia|2020-03-23	0.0004031763	Oceania
Oceania|hCoV-19/Australia/VIC123/2020|EPI ISL 419731|B.1.1|Australia|2020-03-20	Oceania|hCoV-19/Australia/VIC530/2020|EPI ISL 426796|B.1|Australia|2020-03-23	0.0002687652	Oceania
Oceania|hCoV-19/Australia/SAP374/2020|EPI ISL 492139|B.1|Australia|2020-03-20	Oceania|hCoV-19/Australia/VIC530/2020|EPI ISL 426796|B.1|Australia|2020-03-23	0.0002352630	Oceania
Oceania|hCoV-19/Australia/SAP386/2020|EPI ISL 492151|B.1.1|Australia|2020-03-20	Oceania|hCoV-19/Australia/VIC530/2020|EPI ISL 426796|B.1|Australia|2020-03-23	0.0002015563	Oceania
Oceania|hCoV-19/Australia/SAP380/2020|EPI ISL 492145|B.6|Australia|2020-03-20	Oceania|hCoV-19/Australia/VIC530/2020|EPI ISL 426796|B.1|Australia|2020-03-23	0.0004031763	Oceania
Oceania|hCoV-19/Australia/VIC129/2020|EPI ISL 419732|B|Australia|2020-03-20	Oceania|hCoV-19/Australia/VIC530/2020|EPI ISL 426796|B.1|Australia|2020-03-23	0.0002351532	Oceania
Oceania|hCoV-19/Australia/VIC214/2020|EPI ISL 419909|B.1|Australia|2020-03-20	Oceania|hCoV-19/Australia/VIC530/2020|EPI ISL 426796|B.1|Australia|2020-03-23	0.0001679505	Oceania
Oceania|hCoV-19/Australia/VIC339/2020|EPI ISL 426648|B.1.1.71|Australia|2020-03-20	Oceania|hCoV-19/Australia/VIC530/2020|EPI ISL 426796|B.1|Australia|2020-03-23	0.0002687575	Oceania
Oceania|hCoV-19/Australia/VIC342/2020|EPI ISL 426651|B.31|Australia|2020-03-20	Oceania|hCoV-19/Australia/VIC530/2020|EPI ISL 426796|B.1|Australia|2020-03-23	0.0004704268	Oceania
Oceania|hCoV-19/Australia/NSW2043/2020|EPI ISL 500614|B.1.98|Australia|2020-03-20	Oceania|hCoV-19/Australia/VIC530/2020|EPI ISL 426796|B.1|Australia|2020-03-23	0.0001007587	Oceania
Oceania|hCoV-19/New Zealand/20VR1276/2020|EPI ISL 456201|B.31|New Zealand|2020-03-20	Oceania|hCoV-19/Australia/VIC530/2020|EPI ISL 426796|B.1|Australia|2020-03-23	0.0006049188	Oceania
Oceania|hCoV-19/Australia/VIC216/2020|EPI ISL 419911|B.1|Australia|2020-03-20	Oceania|hCoV-19/Australia/VIC530/2020|EPI ISL 426796|B.1|Australia|2020-03-23	0.0001679457	Oceania
Oceania|hCoV-19/Australia/VIC341/2020|EPI ISL 426650|B.1.5|Australia|2020-03-20	Oceania|hCoV-19/Australia/VIC530/2020|EPI ISL 426796|B.1|Australia|2020-03-23	0.0001679476	Oceania
Oceania|hCoV-19/Australia/VIC211/2020|EPI ISL 419906|B.1|Australia|2020-03-20	Oceania|hCoV-19/Australia/VIC530/2020|EPI ISL 426796|B.1|Australia|2020-03-23	0.0001679534	Oceania
Oceania|hCoV-19/Australia/VIC114/2020|EPI ISL 419725|B.1.5|Australia|2020-03-20	Oceania|hCoV-19/Australia/VIC530/2020|EPI ISL 426796|B.1|Australia|2020-03-23	0.0001007615	Oceania
Oceania|hCoV-19/Australia/NSW2207/2020|EPI ISL 500665|B.1.1|Australia|2020-03-21	Oceania|hCoV-19/Australia/VIC530/2020|EPI ISL 426796|B.1|Australia|2020-03-23	0.0002015598	Oceania
Oceania|hCoV-19/Australia/VIC234/2020|EPI ISL 419929|B.1.272|Australia|2020-03-21	Oceania|hCoV-19/Australia/VIC530/2020|EPI ISL 426796|B.1|Australia|2020-03-23	0.0002015483	Oceania
Oceania|hCoV-19/Australia/SAP370/2020|EPI ISL 492135|B.1.5|Australia|2020-03-21	Oceania|hCoV-19/Australia/VIC530/2020|EPI ISL 426796|B.1|Australia|2020-03-23	0.0001679505	Oceania
Oceania|hCoV-19/Australia/VIC236/2020|EPI ISL 419931|B.1|Australia|2020-03-21	Oceania|hCoV-19/Australia/VIC530/2020|EPI ISL 426796|B.1|Australia|2020-03-23	0.0001679505	Oceania
Oceania|hCoV-19/Australia/VIC249/2020|EPI ISL 419944|B.1.1.254|Australia|2020-03-21	Oceania|hCoV-19/Australia/VIC530/2020|EPI ISL 426796|B.1|Australia|2020-03-23	0.0002351539	Oceania
Oceania|hCoV-19/Australia/VIC242/2020|EPI ISL 419937|B|Australia|2020-03-21	Oceania|hCoV-19/Australia/VIC530/2020|EPI ISL 426796|B.1|Australia|2020-03-23	0.0002351532	Oceania
Oceania|hCoV-19/Australia/VIC238/2020|EPI ISL 419933|B.1.1|Australia|2020-03-21	Oceania|hCoV-19/Australia/VIC530/2020|EPI ISL 426796|B.1|Australia|2020-03-23	0.0001679553	Oceania
Oceania|hCoV-19/Australia/VIC354/2020|EPI ISL 426662|B.1.1.1|Australia|2020-03-21	Oceania|hCoV-19/Australia/VIC530/2020|EPI ISL 426796|B.1|Australia|2020-03-23	0.0004368007	Oceania
Oceania|hCoV-19/Australia/VIC258/2020|EPI ISL 419951|B.1|Australia|2020-03-21	Oceania|hCoV-19/Australia/VIC530/2020|EPI ISL 426796|B.1|Australia|2020-03-23	0.0002015390	Oceania
Oceania|hCoV-19/Australia/VIC353/2020|EPI ISL 426661|B.1.1|Australia|2020-03-21	Oceania|hCoV-19/Australia/VIC530/2020|EPI ISL 426796|B.1|Australia|2020-03-23	0.0002015505	Oceania
Oceania|hCoV-19/Australia/NSW2259/2020|EPI ISL 500696|B.1.1|Australia|2020-03-21	Oceania|hCoV-19/Australia/VIC530/2020|EPI ISL 426796|B.1|Australia|2020-03-23	0.0002351580	Oceania
Oceania|hCoV-19/Australia/VIC261/2020|EPI ISL 419954|B.1|Australia|2020-03-21	Oceania|hCoV-19/Australia/VIC530/2020|EPI ISL 426796|B.1|Australia|2020-03-23	0.0001679457	Oceania
Oceania|hCoV-19/Australia/VIC237/2020|EPI ISL 419932|B.6|Australia|2020-03-21	Oceania|hCoV-19/Australia/VIC530/2020|EPI ISL 426796|B.1|Australia|2020-03-23	0.0005040158	Oceania
Oceania|hCoV-19/Australia/VIC246/2020|EPI ISL 419941|B.1|Australia|2020-03-21	Oceania|hCoV-19/Australia/VIC530/2020|EPI ISL 426796|B.1|Australia|2020-03-23	0.0002015575	Oceania
Oceania|hCoV-19/Australia/VIC230/2020|EPI ISL 419925|B.1.1|Australia|2020-03-21	Oceania|hCoV-19/Australia/VIC530/2020|EPI ISL 426796|B.1|Australia|2020-03-23	0.0002015912	Oceania
Oceania|hCoV-19/Australia/SAP382/2020|EPI ISL 492147|B.40|Australia|2020-03-21	Oceania|hCoV-19/Australia/VIC530/2020|EPI ISL 426796|B.1|Australia|2020-03-23	0.0004031879	Oceania
Oceania|hCoV-19/Australia/VIC243/2020|EPI ISL 419938|B.1|Australia|2020-03-21	Oceania|hCoV-19/Australia/VIC530/2020|EPI ISL 426796|B.1|Australia|2020-03-23	0.0002015390	Oceania
Oceania|hCoV-19/Australia/VIC362/2020|EPI ISL 426670|B.1.1|Australia|2020-03-22	Oceania|hCoV-19/Australia/VIC530/2020|EPI ISL 426796|B.1|Australia|2020-03-23	0.0002351539	Oceania
Oceania|hCoV-19/Australia/VIC275/2020|EPI ISL 419968|B.1|Australia|2020-03-22	Oceania|hCoV-19/Australia/VIC530/2020|EPI ISL 426796|B.1|Australia|2020-03-23	0.0001343538	Oceania
Oceania|hCoV-19/Australia/VIC373/2020|EPI ISL 426680|B|Australia|2020-03-22	Oceania|hCoV-19/Australia/VIC530/2020|EPI ISL 426796|B.1|Australia|2020-03-23	0.0001679457	Oceania
Oceania|hCoV-19/Australia/VIC269/2020|EPI ISL 419962|B.1.1|Australia|2020-03-22	Oceania|hCoV-19/Australia/VIC530/2020|EPI ISL 426796|B.1|Australia|2020-03-23	0.0002351471	Oceania
Oceania|hCoV-19/Australia/VIC367/2020|EPI ISL 426675|A.2|Australia|2020-03-22	Oceania|hCoV-19/Australia/VIC530/2020|EPI ISL 426796|B.1|Australia|2020-03-23	0.0004703916	Oceania
Oceania|hCoV-19/Australia/VIC285/2020|EPI ISL 419976|B.1.5|Australia|2020-03-22	Oceania|hCoV-19/Australia/VIC530/2020|EPI ISL 426796|B.1|Australia|2020-03-23	0.0001007587	Oceania
Oceania|hCoV-19/Australia/VIC278/2020|EPI ISL 419971|B.1.5|Australia|2020-03-22	Oceania|hCoV-19/Australia/VIC530/2020|EPI ISL 426796|B.1|Australia|2020-03-23	0.0001679428	Oceania
Oceania|hCoV-19/Australia/QLD1010/2020|EPI ISL 530270|B.6|Australia|2020-03-22	Oceania|hCoV-19/Australia/VIC530/2020|EPI ISL 426796|B.1|Australia|2020-03-23	0.0004367757	Oceania
Oceania|hCoV-19/Australia/NSW2265/2020|EPI ISL 500700|B.1.370|Australia|2020-03-22	Oceania|hCoV-19/Australia/VIC530/2020|EPI ISL 426796|B.1|Australia|2020-03-23	0.0002015999	Oceania
Oceania|hCoV-19/Australia/VIC276/2020|EPI ISL 419969|B.6|Australia|2020-03-22	Oceania|hCoV-19/Australia/VIC530/2020|EPI ISL 426796|B.1|Australia|2020-03-23	0.0004703916	Oceania
Oceania|hCoV-19/Australia/SAP383/2020|EPI ISL 492148|B.1.5|Australia|2020-03-22	Oceania|hCoV-19/Australia/VIC530/2020|EPI ISL 426796|B.1|Australia|2020-03-23	0.0001343515	Oceania
Oceania|hCoV-19/Australia/ACT0071/2020|EPI ISL 498531|B.40|Australia|2020-03-22	Oceania|hCoV-19/Australia/VIC530/2020|EPI ISL 426796|B.1|Australia|2020-03-23	0.0004368034	Oceania
Oceania|hCoV-19/Australia/VIC134/2020|EPI ISL 419827|B.1.1|Australia|2020-03-22	Oceania|hCoV-19/Australia/VIC530/2020|EPI ISL 426796|B.1|Australia|2020-03-23	0.0002351580	Oceania
Oceania|hCoV-19/Australia/VIC283/2020|EPI ISL 419974|B.1|Australia|2020-03-22	Oceania|hCoV-19/Australia/VIC530/2020|EPI ISL 426796|B.1|Australia|2020-03-23	0.0001679534	Oceania
Oceania|hCoV-19/Australia/NSW2244/2020|EPI ISL 500684|B.1|Australia|2020-03-22	Oceania|hCoV-19/Australia/VIC530/2020|EPI ISL 426796|B.1|Australia|2020-03-23	0.0001679534	Oceania
Oceania|hCoV-19/Australia/VIC267/2020|EPI ISL 419960|B.1|Australia|2020-03-22	Oceania|hCoV-19/Australia/VIC530/2020|EPI ISL 426796|B.1|Australia|2020-03-23	0.0001679534	Oceania
Oceania|hCoV-19/Australia/VIC287/2020|EPI ISL 419978|B.1|Australia|2020-03-22	Oceania|hCoV-19/Australia/VIC530/2020|EPI ISL 426796|B.1|Australia|2020-03-23	0.0001679457	Oceania
Oceania|hCoV-19/New Zealand/20VR1451/2020|EPI ISL 456218|B.3|New Zealand|2020-03-23	Oceania|hCoV-19/Australia/VIC530/2020|EPI ISL 426796|B.1|Australia|2020-03-23	0.0003695514	Oceania
Oceania|hCoV-19/Australia/VIC299/2020|EPI ISL 419990|B.40|Australia|2020-03-23	Oceania|hCoV-19/Australia/VIC530/2020|EPI ISL 426796|B.1|Australia|2020-03-23	0.0003695707	Oceania
Oceania|hCoV-19/Australia/SAP336/2020|EPI ISL 483113|B.1.5|Australia|2020-03-23	Oceania|hCoV-19/Australia/VIC530/2020|EPI ISL 426796|B.1|Australia|2020-03-23	0.0001007633	Oceania
Oceania|hCoV-19/Australia/QLDID938/2020|EPI ISL 444612|B.1|Australia|2020-03-23	Oceania|hCoV-19/Australia/VIC530/2020|EPI ISL 426796|B.1|Australia|2020-03-23	0.0001679457	Oceania
Oceania|hCoV-19/Australia/VIC384/2020|EPI ISL 426691|B.1.5|Australia|2020-03-23	Oceania|hCoV-19/Australia/VIC530/2020|EPI ISL 426796|B.1|Australia|2020-03-23	0.0001679505	Oceania
Oceania|hCoV-19/Australia/VIC309/2020|EPI ISL 420000|B.1.1|Australia|2020-03-23	Oceania|hCoV-19/Australia/VIC530/2020|EPI ISL 426796|B.1|Australia|2020-03-23	0.0001679553	Oceania
Oceania|hCoV-19/Australia/VIC308/2020|EPI ISL 419999|B.1|Australia|2020-03-23	Oceania|hCoV-19/Australia/VIC530/2020|EPI ISL 426796|B.1|Australia|2020-03-23	0.0002351512	Oceania
Oceania|hCoV-19/Australia/VIC383/2020|EPI ISL 426690|B.1|Australia|2020-03-23	Oceania|hCoV-19/Australia/VIC530/2020|EPI ISL 426796|B.1|Australia|2020-03-23	0.0002015390	Oceania
Oceania|hCoV-19/New Zealand/20VR1796/2020|EPI ISL 456255|B.1|New Zealand|2020-03-23	Oceania|hCoV-19/Australia/VIC530/2020|EPI ISL 426796|B.1|Australia|2020-03-23	0.0002351620	Oceania
Oceania|hCoV-19/Australia/NSW02/2020|EPI ISL 408976|B|Australia|2020-01-22	Oceania|hCoV-19/Australia/VIC301/2020|EPI ISL 419992|B.40|Australia|2020-03-23	0.0002018297	Oceania
Oceania|hCoV-19/Australia/NSW01/2020|EPI ISL 407893|A|Australia|2020-01-24	Oceania|hCoV-19/Australia/VIC301/2020|EPI ISL 419992|B.40|Australia|2020-03-23	0.0002015425	Oceania
Oceania|hCoV-19/Australia/NSW04/2020|EPI ISL 417030|A|Australia|2020-01-24	Oceania|hCoV-19/Australia/VIC301/2020|EPI ISL 419992|B.40|Australia|2020-03-23	0.0003023323	Oceania
Oceania|hCoV-19/Australia/VIC02/2020|EPI ISL 416410|B|Australia|2020-01-24	Oceania|hCoV-19/Australia/VIC301/2020|EPI ISL 419992|B.40|Australia|2020-03-23	0.0001355884	Oceania
Oceania|hCoV-19/Australia/VIC01/2020|EPI ISL 406844|B|Australia|2020-01-25	Oceania|hCoV-19/Australia/VIC301/2020|EPI ISL 419992|B.40|Australia|2020-03-23	0.0001680050	Oceania
Oceania|hCoV-19/Australia/NSW03/2020|EPI ISL 408977|B|Australia|2020-01-25	Oceania|hCoV-19/Australia/VIC301/2020|EPI ISL 419992|B.40|Australia|2020-03-23	0.0001007604	Oceania
Oceania|hCoV-19/Australia/NSW2153/2020|EPI ISL 509505|B.1.5|Australia|2020-01-25	Oceania|hCoV-19/Australia/VIC301/2020|EPI ISL 419992|B.40|Australia|2020-03-23	0.0003023700	Oceania
Oceania|hCoV-19/Australia/QLD01/2020|EPI ISL 407894|A|Australia|2020-01-28	Oceania|hCoV-19/Australia/VIC301/2020|EPI ISL 419992|B.40|Australia|2020-03-23	0.0002687498	Oceania
Oceania|hCoV-19/Australia/VPRL014/2020|EPI ISL 455603|B.1|Australia|2020-01-30	Oceania|hCoV-19/Australia/VIC301/2020|EPI ISL 419992|B.40|Australia|2020-03-23	0.0002687343	Oceania
Oceania|hCoV-19/Australia/QLD02/2020|EPI ISL 407896|A|Australia|2020-01-30	Oceania|hCoV-19/Australia/VIC301/2020|EPI ISL 419992|B.40|Australia|2020-03-23	0.0003359510	Oceania
Oceania|hCoV-19/Australia/SA01/2020|EPI ISL 480778|B.1|Australia|2020-01-30	Oceania|hCoV-19/Australia/VIC301/2020|EPI ISL 419992|B.40|Australia|2020-03-23	0.0002690958	Oceania
Oceania|hCoV-19/Australia/SA04/2020|EPI ISL 480781|B.1|Australia|2020-01-30	Oceania|hCoV-19/Australia/VIC301/2020|EPI ISL 419992|B.40|Australia|2020-03-23	0.0002703414	Oceania
Oceania|hCoV-19/Australia/VIC13/2020|EPI ISL 419733|B|Australia|2020-01-31	Oceania|hCoV-19/Australia/VIC301/2020|EPI ISL 419992|B.40|Australia|2020-03-23	0.0002690946	Oceania
Oceania|hCoV-19/Australia/VIC14/2020|EPI ISL 419734|B|Australia|2020-02-02	Oceania|hCoV-19/Australia/VIC301/2020|EPI ISL 419992|B.40|Australia|2020-03-23	0.0001706479	Oceania
Oceania|hCoV-19/Australia/QLD03/2020|EPI ISL 410717|A|Australia|2020-02-05	Oceania|hCoV-19/Australia/VIC301/2020|EPI ISL 419992|B.40|Australia|2020-03-23	0.0003023496	Oceania
Oceania|hCoV-19/Australia/QLD04/2020|EPI ISL 410718|A|Australia|2020-02-05	Oceania|hCoV-19/Australia/VIC301/2020|EPI ISL 419992|B.40|Australia|2020-03-23	0.0002687498	Oceania
Oceania|hCoV-19/Australia/VIC07/2020|EPI ISL 416415|A|Australia|2020-02-08	Oceania|hCoV-19/Australia/VIC301/2020|EPI ISL 419992|B.40|Australia|2020-03-23	0.0003023497	Oceania
Oceania|hCoV-19/Australia/SAP097/2020|EPI ISL 468039|B|Australia|2020-02-22	Oceania|hCoV-19/Australia/VIC301/2020|EPI ISL 419992|B.40|Australia|2020-03-23	0.0001679486	Oceania
Oceania|hCoV-19/Australia/WA11/2020|EPI ISL 420456|B|Australia|2020-02-22	Oceania|hCoV-19/Australia/VIC301/2020|EPI ISL 419992|B.40|Australia|2020-03-23	0.0002351506	Oceania
Oceania|hCoV-19/Australia/WA34/2020|EPI ISL 470851|B|Australia|2020-02-27	Oceania|hCoV-19/Australia/VIC301/2020|EPI ISL 419992|B.40|Australia|2020-03-23	0.0001679409	Oceania
Oceania|hCoV-19/New Zealand/20VR0174/2020|EPI ISL 413490|B.4|New Zealand|2020-02-27	Oceania|hCoV-19/Australia/VIC301/2020|EPI ISL 419992|B.40|Australia|2020-03-23	0.0002351907	Oceania
Oceania|hCoV-19/Australia/NSW05/2020|EPI ISL 412975|B.4|Australia|2020-02-28	Oceania|hCoV-19/Australia/VIC301/2020|EPI ISL 419992|B.40|Australia|2020-03-23	0.0002687575	Oceania
Oceania|hCoV-19/Australia/QLDID922/2020|EPI ISL 418799|B|Australia|2020-02-28	Oceania|hCoV-19/Australia/VIC301/2020|EPI ISL 419992|B.40|Australia|2020-03-23	0.0003023410	Oceania
Oceania|hCoV-19/Australia/NSW09/2020|EPI ISL 413595|B.4|Australia|2020-02-28	Oceania|hCoV-19/Australia/VIC301/2020|EPI ISL 419992|B.40|Australia|2020-03-23	0.0003402132	Oceania
Oceania|hCoV-19/Australia/NSW08/2020|EPI ISL 413594|B|Australia|2020-02-28	Oceania|hCoV-19/Australia/VIC301/2020|EPI ISL 419992|B.40|Australia|2020-03-23	0.0001700870	Oceania
Oceania|hCoV-19/Australia/NSW10/2020|EPI ISL 413596|B|Australia|2020-02-28	Oceania|hCoV-19/Australia/VIC301/2020|EPI ISL 419992|B.40|Australia|2020-03-23	0.0001700928	Oceania
Oceania|hCoV-19/Australia/NSW219/2020|EPI ISL 427643|B|Australia|2020-02-28	Oceania|hCoV-19/Australia/VIC301/2020|EPI ISL 419992|B.40|Australia|2020-03-23	0.0001700986	Oceania
Oceania|hCoV-19/Australia/NSW07/2020|EPI ISL 413214|B.4|Australia|2020-02-29	Oceania|hCoV-19/Australia/VIC301/2020|EPI ISL 419992|B.40|Australia|2020-03-23	0.0002351511	Oceania
Oceania|hCoV-19/Australia/QLD09/2020|EPI ISL 414414|B.4|Australia|2020-02-29	Oceania|hCoV-19/Australia/VIC301/2020|EPI ISL 419992|B.40|Australia|2020-03-23	0.0002687498	Oceania
Oceania|hCoV-19/Australia/NSW06/2020|EPI ISL 413213|B.4|Australia|2020-02-29	Oceania|hCoV-19/Australia/VIC301/2020|EPI ISL 419992|B.40|Australia|2020-03-23	0.0003023549	Oceania
Oceania|hCoV-19/New Zealand/20VR0189/2020|EPI ISL 416519|B.1.1|New Zealand|2020-03-02	Oceania|hCoV-19/Australia/VIC301/2020|EPI ISL 419992|B.40|Australia|2020-03-23	0.0003695813	Oceania
Oceania|hCoV-19/Australia/VIC04/2020|EPI ISL 416412|B.4|Australia|2020-03-02	Oceania|hCoV-19/Australia/VIC301/2020|EPI ISL 419992|B.40|Australia|2020-03-23	0.0003695601	Oceania
Oceania|hCoV-19/Australia/NSW11/2020|EPI ISL 413597|B.4|Australia|2020-03-02	Oceania|hCoV-19/Australia/VIC301/2020|EPI ISL 419992|B.40|Australia|2020-03-23	0.0002381275	Oceania
Oceania|hCoV-19/Australia/NSW217/2020|EPI ISL 427644|B.4|Australia|2020-03-02	Oceania|hCoV-19/Australia/VIC301/2020|EPI ISL 419992|B.40|Australia|2020-03-23	0.0002381356	Oceania
Oceania|hCoV-19/Australia/SAP098/2020|EPI ISL 483066|B.4|Australia|2020-03-03	Oceania|hCoV-19/Australia/VIC301/2020|EPI ISL 419992|B.40|Australia|2020-03-23	0.0003023827	Oceania
Oceania|hCoV-19/Australia/NSW15/2020|EPI ISL 417383|B.4|Australia|2020-03-03	Oceania|hCoV-19/Australia/VIC301/2020|EPI ISL 419992|B.40|Australia|2020-03-23	0.0003023497	Oceania
Oceania|hCoV-19/New Zealand/20VR1109/2020|EPI ISL 456190|B.31|New Zealand|2020-03-03	Oceania|hCoV-19/Australia/VIC301/2020|EPI ISL 419992|B.40|Australia|2020-03-23	0.0003023497	Oceania
Oceania|hCoV-19/Australia/NSW14/2020|EPI ISL 413600|B.4|Australia|2020-03-03	Oceania|hCoV-19/Australia/VIC301/2020|EPI ISL 419992|B.40|Australia|2020-03-23	0.0002381303	Oceania
Oceania|hCoV-19/Australia/NSW22/2020|EPI ISL 427649|B.4|Australia|2020-03-03	Oceania|hCoV-19/Australia/VIC301/2020|EPI ISL 419992|B.40|Australia|2020-03-23	0.0003061960	Oceania
Oceania|hCoV-19/Australia/VPRL004/2020|EPI ISL 455596|B.4|Australia|2020-03-03	Oceania|hCoV-19/Australia/VIC301/2020|EPI ISL 419992|B.40|Australia|2020-03-23	0.0003024030	Oceania
Oceania|hCoV-19/Australia/SAP217/2020|EPI ISL 483073|B|Australia|2020-03-03	Oceania|hCoV-19/Australia/VIC301/2020|EPI ISL 419992|B.40|Australia|2020-03-23	0.0002716434	Oceania
Oceania|hCoV-19/Australia/SAP099/2020|EPI ISL 468038|B.4|Australia|2020-03-04	Oceania|hCoV-19/Australia/VIC301/2020|EPI ISL 419992|B.40|Australia|2020-03-23	0.0003360033	Oceania
Oceania|hCoV-19/Australia/NSW21/2020|EPI ISL 417386|B.4|Australia|2020-03-04	Oceania|hCoV-19/Australia/VIC301/2020|EPI ISL 419992|B.40|Australia|2020-03-23	0.0002687621	Oceania
Oceania|hCoV-19/Australia/WA06/2020|EPI ISL 420534|B.1.98|Australia|2020-03-04	Oceania|hCoV-19/Australia/VIC301/2020|EPI ISL 419992|B.40|Australia|2020-03-23	0.0003364612	Oceania
Oceania|hCoV-19/Australia/NSW12/2020|EPI ISL 413598|B.4|Australia|2020-03-04	Oceania|hCoV-19/Australia/VIC301/2020|EPI ISL 419992|B.40|Australia|2020-03-23	0.0003402132	Oceania
Oceania|hCoV-19/Australia/NSW23/2020|EPI ISL 427650|B.4|Australia|2020-03-04	Oceania|hCoV-19/Australia/VIC301/2020|EPI ISL 419992|B.40|Australia|2020-03-23	0.0002721559	Oceania
Oceania|hCoV-19/Australia/NSW65/2020|EPI ISL 427645|B.4|Australia|2020-03-04	Oceania|hCoV-19/Australia/VIC301/2020|EPI ISL 419992|B.40|Australia|2020-03-23	0.0003061817	Oceania
Oceania|hCoV-19/Australia/NSW13/2020|EPI ISL 413599|B.4|Australia|2020-03-04	Oceania|hCoV-19/Australia/VIC301/2020|EPI ISL 419992|B.40|Australia|2020-03-23	0.0002721559	Oceania
Oceania|hCoV-19/New Zealand/20VR0195/2020|EPI ISL 534335|B.1.1|New Zealand|2020-03-04	Oceania|hCoV-19/Australia/VIC301/2020|EPI ISL 419992|B.40|Australia|2020-03-23	0.0003766282	Oceania
Oceania|hCoV-19/Australia/NSW25/2020|EPI ISL 417388|B.6|Australia|2020-03-05	Oceania|hCoV-19/Australia/VIC301/2020|EPI ISL 419992|B.40|Australia|2020-03-23	0.0003023323	Oceania
Oceania|hCoV-19/Australia/NSW18/2020|EPI ISL 417384|B.4|Australia|2020-03-05	Oceania|hCoV-19/Australia/VIC301/2020|EPI ISL 419992|B.40|Australia|2020-03-23	0.0003023410	Oceania
Oceania|hCoV-19/Australia/NSW66/2020|EPI ISL 427646|B.4|Australia|2020-03-05	Oceania|hCoV-19/Australia/VIC301/2020|EPI ISL 419992|B.40|Australia|2020-03-23	0.0003061817	Oceania
Oceania|hCoV-19/Australia/TAS54/2020|EPI ISL 522729|B.4|Australia|2020-03-05	Oceania|hCoV-19/Australia/VIC301/2020|EPI ISL 419992|B.40|Australia|2020-03-23	0.0002705658	Oceania
Oceania|hCoV-19/New Zealand/20VR0206/2020|EPI ISL 416526|B.4|New Zealand|2020-03-05	Oceania|hCoV-19/Australia/VIC301/2020|EPI ISL 419992|B.40|Australia|2020-03-23	0.0002738735	Oceania
Oceania|hCoV-19/Australia/NSW24/2020|EPI ISL 417387|B.4|Australia|2020-03-06	Oceania|hCoV-19/Australia/VIC301/2020|EPI ISL 419992|B.40|Australia|2020-03-23	0.0003023550	Oceania
Oceania|hCoV-19/Australia/NSW19/2020|EPI ISL 417385|B.4|Australia|2020-03-06	Oceania|hCoV-19/Australia/VIC301/2020|EPI ISL 419992|B.40|Australia|2020-03-23	0.0003023497	Oceania
Oceania|hCoV-19/Australia/NSW155/2020|EPI ISL 427647|B.1.1|Australia|2020-03-06	Oceania|hCoV-19/Australia/VIC301/2020|EPI ISL 419992|B.40|Australia|2020-03-23	0.0003402506	Oceania
Oceania|hCoV-19/Australia/NSW33/2020|EPI ISL 427654|B.4|Australia|2020-03-06	Oceania|hCoV-19/Australia/VIC301/2020|EPI ISL 419992|B.40|Australia|2020-03-23	0.0002721686	Oceania
Oceania|hCoV-19/Australia/VPRL002/2020|EPI ISL 455595|B|Australia|2020-03-06	Oceania|hCoV-19/Australia/VIC301/2020|EPI ISL 419992|B.40|Australia|2020-03-23	0.0000671759	Oceania
Oceania|hCoV-19/Australia/VIC06/2020|EPI ISL 416414|B.4|Australia|2020-03-06	Oceania|hCoV-19/Australia/VIC301/2020|EPI ISL 419992|B.40|Australia|2020-03-23	0.0003076232	Oceania
Oceania|hCoV-19/Australia/VIC18/2020|EPI ISL 419737|B.40|Australia|2020-03-07	Oceania|hCoV-19/Australia/VIC301/2020|EPI ISL 419992|B.40|Australia|2020-03-23	0.0002015608	Oceania
Oceania|hCoV-19/Australia/NSW27/2020|EPI ISL 417390|B.1.1|Australia|2020-03-08	Oceania|hCoV-19/Australia/VIC301/2020|EPI ISL 419992|B.40|Australia|2020-03-23	0.0004367958	Oceania
Oceania|hCoV-19/Australia/NSW28/2020|EPI ISL 417391|B.4|Australia|2020-03-08	Oceania|hCoV-19/Australia/VIC301/2020|EPI ISL 419992|B.40|Australia|2020-03-23	0.0003695707	Oceania
Oceania|hCoV-19/Australia/NSW35/2020|EPI ISL 417393|B.4|Australia|2020-03-08	Oceania|hCoV-19/Australia/VIC301/2020|EPI ISL 419992|B.40|Australia|2020-03-23	0.0003742424	Oceania
Oceania|hCoV-19/Australia/NSW29/2020|EPI ISL 427651|B|Australia|2020-03-08	Oceania|hCoV-19/Australia/VIC301/2020|EPI ISL 419992|B.40|Australia|2020-03-23	0.0000680234	Oceania
Oceania|hCoV-19/Australia/NSW153/2020|EPI ISL 427653|B.1.1|Australia|2020-03-08	Oceania|hCoV-19/Australia/VIC301/2020|EPI ISL 419992|B.40|Australia|2020-03-23	0.0003402506	Oceania
Oceania|hCoV-19/Australia/NSW375/2020|EPI ISL 451635|B.4|Australia|2020-03-08	Oceania|hCoV-19/Australia/VIC301/2020|EPI ISL 419992|B.40|Australia|2020-03-23	0.0003742551	Oceania
Oceania|hCoV-19/Australia/NSW252/2020|EPI ISL 451517|B.4|Australia|2020-03-08	Oceania|hCoV-19/Australia/VIC301/2020|EPI ISL 419992|B.40|Australia|2020-03-23	0.0003061817	Oceania
Oceania|hCoV-19/Australia/VIC19/2020|EPI ISL 419738|B.39|Australia|2020-03-08	Oceania|hCoV-19/Australia/VIC301/2020|EPI ISL 419992|B.40|Australia|2020-03-23	0.0002034924	Oceania
Oceania|hCoV-19/Australia/NSW26/2020|EPI ISL 417389|B.4|Australia|2020-03-09	Oceania|hCoV-19/Australia/VIC301/2020|EPI ISL 419992|B.40|Australia|2020-03-23	0.0003695748	Oceania
Oceania|hCoV-19/Australia/VIC23/2020|EPI ISL 419743|B.40|Australia|2020-03-09	Oceania|hCoV-19/Australia/VIC301/2020|EPI ISL 419992|B.40|Australia|2020-03-23	0.0001679505	Oceania
Oceania|hCoV-19/Australia/VIC21/2020|EPI ISL 419740|B.40|Australia|2020-03-09	Oceania|hCoV-19/Australia/VIC301/2020|EPI ISL 419992|B.40|Australia|2020-03-23	0.0002015448	Oceania
Oceania|hCoV-19/Australia/VIC22/2020|EPI ISL 419742|B.1|Australia|2020-03-09	Oceania|hCoV-19/Australia/VIC301/2020|EPI ISL 419992|B.40|Australia|2020-03-23	0.0004031833	Oceania
Oceania|hCoV-19/Australia/NSW154/2020|EPI ISL 427652|B.1.1|Australia|2020-03-09	Oceania|hCoV-19/Australia/VIC301/2020|EPI ISL 419992|B.40|Australia|2020-03-23	0.0003402506	Oceania
Oceania|hCoV-19/Australia/NSW2155/2020|EPI ISL 500633|B.4|Australia|2020-03-09	Oceania|hCoV-19/Australia/VIC301/2020|EPI ISL 419992|B.40|Australia|2020-03-23	0.0003023698	Oceania
Oceania|hCoV-19/Australia/NSW2154/2020|EPI ISL 500632|B.1.1|Australia|2020-03-09	Oceania|hCoV-19/Australia/VIC301/2020|EPI ISL 419992|B.40|Australia|2020-03-23	0.0004032149	Oceania
Oceania|hCoV-19/Australia/VIC26/2020|EPI ISL 419745|B.3|Australia|2020-03-10	Oceania|hCoV-19/Australia/VIC301/2020|EPI ISL 419992|B.40|Australia|2020-03-23	0.0002351512	Oceania
Oceania|hCoV-19/Australia/NSW31/2020|EPI ISL 417392|B.4|Australia|2020-03-10	Oceania|hCoV-19/Australia/VIC301/2020|EPI ISL 419992|B.40|Australia|2020-03-23	0.0003023497	Oceania
Oceania|hCoV-19/Australia/VIC30/2020|EPI ISL 419749|B.4|Australia|2020-03-10	Oceania|hCoV-19/Australia/VIC301/2020|EPI ISL 419992|B.40|Australia|2020-03-23	0.0002687544	Oceania
Oceania|hCoV-19/Australia/VIC36/2020|EPI ISL 419765|B|Australia|2020-03-10	Oceania|hCoV-19/Australia/VIC301/2020|EPI ISL 419992|B.40|Australia|2020-03-23	0.0001007587	Oceania
Oceania|hCoV-19/Australia/VIC31/2020|EPI ISL 419750|B.1|Australia|2020-03-10	Oceania|hCoV-19/Australia/VIC301/2020|EPI ISL 419992|B.40|Australia|2020-03-23	0.0003359568	Oceania
Oceania|hCoV-19/Australia/NSW36/2020|EPI ISL 417394|B.40|Australia|2020-03-10	Oceania|hCoV-19/Australia/VIC301/2020|EPI ISL 419992|B.40|Australia|2020-03-23	0.0001020396	Oceania
Oceania|hCoV-19/Australia/NSW38/2020|EPI ISL 417396|B.6|Australia|2020-03-10	Oceania|hCoV-19/Australia/VIC301/2020|EPI ISL 419992|B.40|Australia|2020-03-23	0.0002721514	Oceania
Oceania|hCoV-19/Australia/NSW41/2020|EPI ISL 417399|B.40|Australia|2020-03-10	Oceania|hCoV-19/Australia/VIC301/2020|EPI ISL 419992|B.40|Australia|2020-03-23	0.0000000000	Oceania
Oceania|hCoV-19/Australia/NSW44/2020|EPI ISL 417400|B.6|Australia|2020-03-10	Oceania|hCoV-19/Australia/VIC301/2020|EPI ISL 419992|B.40|Australia|2020-03-23	0.0002721434	Oceania
Oceania|hCoV-19/Australia/NSW46/2020|EPI ISL 427658|B.3|Australia|2020-03-10	Oceania|hCoV-19/Australia/VIC301/2020|EPI ISL 419992|B.40|Australia|2020-03-23	0.0002382155	Oceania
Oceania|hCoV-19/Australia/NSW51/2020|EPI ISL 427660|B.40|Australia|2020-03-10	Oceania|hCoV-19/Australia/VIC301/2020|EPI ISL 419992|B.40|Australia|2020-03-23	0.0000000000	Oceania
Oceania|hCoV-19/Australia/NSW376/2020|EPI ISL 451636|B.4|Australia|2020-03-10	Oceania|hCoV-19/Australia/VIC301/2020|EPI ISL 419992|B.40|Australia|2020-03-23	0.0003061906	Oceania
Oceania|hCoV-19/Australia/NSW103/2020|EPI ISL 427657|B.1.5|Australia|2020-03-10	Oceania|hCoV-19/Australia/VIC301/2020|EPI ISL 419992|B.40|Australia|2020-03-23	0.0002381356	Oceania
Oceania|hCoV-19/Australia/NSW63/2020|EPI ISL 427664|B|Australia|2020-03-10	Oceania|hCoV-19/Australia/VIC301/2020|EPI ISL 419992|B.40|Australia|2020-03-23	0.0002041365	Oceania
Oceania|hCoV-19/Australia/NSW49/2020|EPI ISL 427659|B.6|Australia|2020-03-10	Oceania|hCoV-19/Australia/VIC301/2020|EPI ISL 419992|B.40|Australia|2020-03-23	0.0002721606	Oceania
Oceania|hCoV-19/Australia/NSW2159/2020|EPI ISL 500637|B.1.5|Australia|2020-03-10	Oceania|hCoV-19/Australia/VIC301/2020|EPI ISL 419992|B.40|Australia|2020-03-23	0.0002687600	Oceania
Oceania|hCoV-19/Australia/VIC29/2020|EPI ISL 419748|B.1.1|Australia|2020-03-10	Oceania|hCoV-19/Australia/VIC301/2020|EPI ISL 419992|B.40|Australia|2020-03-23	0.0004368251	Oceania
Oceania|hCoV-19/Australia/NSW2139/2020|EPI ISL 500627|B.4|Australia|2020-03-10	Oceania|hCoV-19/Australia/VIC301/2020|EPI ISL 419992|B.40|Australia|2020-03-23	0.0003359848	Oceania
Oceania|hCoV-19/New Zealand/20VR0712/2020|EPI ISL 456163|B.1.1|New Zealand|2020-03-11	Oceania|hCoV-19/Australia/VIC301/2020|EPI ISL 419992|B.40|Australia|2020-03-23	0.0003695813	Oceania
Oceania|hCoV-19/Australia/QLDID921/2020|EPI ISL 417033|B.6|Australia|2020-03-11	Oceania|hCoV-19/Australia/VIC301/2020|EPI ISL 419992|B.40|Australia|2020-03-23	0.0002351377	Oceania
Oceania|hCoV-19/Australia/VIC44/2020|EPI ISL 419767|B.1|Australia|2020-03-11	Oceania|hCoV-19/Australia/VIC301/2020|EPI ISL 419992|B.40|Australia|2020-03-23	0.0003023497	Oceania
Oceania|hCoV-19/Australia/VIC39/2020|EPI ISL 419757|B.1|Australia|2020-03-11	Oceania|hCoV-19/Australia/VIC301/2020|EPI ISL 419992|B.40|Australia|2020-03-23	0.0004031879	Oceania
Oceania|hCoV-19/Australia/QLDID920/2020|EPI ISL 417032|B.1.5|Australia|2020-03-11	Oceania|hCoV-19/Australia/VIC301/2020|EPI ISL 419992|B.40|Australia|2020-03-23	0.0002687421	Oceania
Oceania|hCoV-19/Australia/VIC45/2020|EPI ISL 419802|B.1.1|Australia|2020-03-11	Oceania|hCoV-19/Australia/VIC301/2020|EPI ISL 419992|B.40|Australia|2020-03-23	0.0003695813	Oceania
Oceania|hCoV-19/Australia/NSW40/2020|EPI ISL 417398|B.4|Australia|2020-03-11	Oceania|hCoV-19/Australia/VIC301/2020|EPI ISL 419992|B.40|Australia|2020-03-23	0.0003402172	Oceania
Oceania|hCoV-19/Australia/NSW52/2020|EPI ISL 417405|B|Australia|2020-03-11	Oceania|hCoV-19/Australia/VIC301/2020|EPI ISL 419992|B.40|Australia|2020-03-23	0.0000680211	Oceania
Oceania|hCoV-19/Australia/NSW39/2020|EPI ISL 417397|B.1.5|Australia|2020-03-11	Oceania|hCoV-19/Australia/VIC301/2020|EPI ISL 419992|B.40|Australia|2020-03-23	0.0002381275	Oceania
Oceania|hCoV-19/Australia/NSW102/2020|EPI ISL 427656|B.1.5|Australia|2020-03-11	Oceania|hCoV-19/Australia/VIC301/2020|EPI ISL 419992|B.40|Australia|2020-03-23	0.0002381356	Oceania
Oceania|hCoV-19/Australia/NSW34/2020|EPI ISL 427655|B.4|Australia|2020-03-11	Oceania|hCoV-19/Australia/VIC301/2020|EPI ISL 419992|B.40|Australia|2020-03-23	0.0003061960	Oceania
Oceania|hCoV-19/Australia/VIC38/2020|EPI ISL 419756|B.1.6|Australia|2020-03-11	Oceania|hCoV-19/Australia/VIC301/2020|EPI ISL 419992|B.40|Australia|2020-03-23	0.0003695552	Oceania
Oceania|hCoV-19/Australia/NSW218/2020|EPI ISL 427665|B.3|Australia|2020-03-11	Oceania|hCoV-19/Australia/VIC301/2020|EPI ISL 419992|B.40|Australia|2020-03-23	0.0002721905	Oceania
Oceania|hCoV-19/Australia/VIC43/2020|EPI ISL 419763|B.1.1|Australia|2020-03-11	Oceania|hCoV-19/Australia/VIC301/2020|EPI ISL 419992|B.40|Australia|2020-03-23	0.0004032469	Oceania
Oceania|hCoV-19/Australia/NSW2156/2020|EPI ISL 500634|B.39|Australia|2020-03-11	Oceania|hCoV-19/Australia/VIC301/2020|EPI ISL 419992|B.40|Australia|2020-03-23	0.0001679597	Oceania
Oceania|hCoV-19/Australia/TAS124/2020|EPI ISL 522589|B|Australia|2020-03-11	Oceania|hCoV-19/Australia/VIC301/2020|EPI ISL 419992|B.40|Australia|2020-03-23	0.0001032000	Oceania
Oceania|hCoV-19/New Zealand/CoV002/2020|EPI ISL 417212|B.31|New Zealand|2020-03-11	Oceania|hCoV-19/Australia/VIC301/2020|EPI ISL 419992|B.40|Australia|2020-03-23	0.0002023122	Oceania
Oceania|hCoV-19/Australia/VIC50/2020|EPI ISL 419766|B.1|Australia|2020-03-12	Oceania|hCoV-19/Australia/VIC301/2020|EPI ISL 419992|B.40|Australia|2020-03-23	0.0003359568	Oceania
Oceania|hCoV-19/Australia/VIC55/2020|EPI ISL 419776|B|Australia|2020-03-12	Oceania|hCoV-19/Australia/VIC301/2020|EPI ISL 419992|B.40|Australia|2020-03-23	0.0001007558	Oceania
Oceania|hCoV-19/Australia/VIC52/2020|EPI ISL 419768|B.1.1.71|Australia|2020-03-12	Oceania|hCoV-19/Australia/VIC301/2020|EPI ISL 419992|B.40|Australia|2020-03-23	0.0004704051	Oceania
Oceania|hCoV-19/Australia/VIC58/2020|EPI ISL 419784|B.4|Australia|2020-03-12	Oceania|hCoV-19/Australia/VIC301/2020|EPI ISL 419992|B.40|Australia|2020-03-23	0.0002351445	Oceania
Oceania|hCoV-19/Australia/VIC54/2020|EPI ISL 419770|B.1|Australia|2020-03-12	Oceania|hCoV-19/Australia/VIC301/2020|EPI ISL 419992|B.40|Australia|2020-03-23	0.0003023497	Oceania
Oceania|hCoV-19/Australia/VIC47/2020|EPI ISL 419759|B.40|Australia|2020-03-12	Oceania|hCoV-19/Australia/VIC301/2020|EPI ISL 419992|B.40|Australia|2020-03-23	0.0002015541	Oceania
Oceania|hCoV-19/Australia/NSW50/2020|EPI ISL 417404|B.1.1|Australia|2020-03-12	Oceania|hCoV-19/Australia/VIC301/2020|EPI ISL 419992|B.40|Australia|2020-03-23	0.0003742707	Oceania
Oceania|hCoV-19/Australia/NSW254/2020|EPI ISL 451519|B.4|Australia|2020-03-12	Oceania|hCoV-19/Australia/VIC301/2020|EPI ISL 419992|B.40|Australia|2020-03-23	0.0004082867	Oceania
Oceania|hCoV-19/Australia/VIC48/2020|EPI ISL 419762|B.1|Australia|2020-03-12	Oceania|hCoV-19/Australia/VIC301/2020|EPI ISL 419992|B.40|Australia|2020-03-23	0.0003359679	Oceania
Oceania|hCoV-19/Australia/NSW2158/2020|EPI ISL 500636|B.1.5|Australia|2020-03-12	Oceania|hCoV-19/Australia/VIC301/2020|EPI ISL 419992|B.40|Australia|2020-03-23	0.0003023700	Oceania
Oceania|hCoV-19/Australia/VIC49/2020|EPI ISL 419764|B.1|Australia|2020-03-12	Oceania|hCoV-19/Australia/VIC301/2020|EPI ISL 419992|B.40|Australia|2020-03-23	0.0003696843	Oceania
Oceania|hCoV-19/New Zealand/20VR0334/2020|EPI ISL 456157|B.1|New Zealand|2020-03-12	Oceania|hCoV-19/Australia/VIC301/2020|EPI ISL 419992|B.40|Australia|2020-03-23	0.0003766241	Oceania
Oceania|hCoV-19/Australia/VIC62/2020|EPI ISL 419774|B.1|Australia|2020-03-13	Oceania|hCoV-19/Australia/VIC301/2020|EPI ISL 419992|B.40|Australia|2020-03-23	0.0003023497	Oceania
Oceania|hCoV-19/Australia/NSW2011/2020|EPI ISL 500598|B.4|Australia|2020-03-13	Oceania|hCoV-19/Australia/VIC301/2020|EPI ISL 419992|B.40|Australia|2020-03-23	0.0004031995	Oceania
Oceania|hCoV-19/Australia/VIC66/2020|EPI ISL 419780|B.4|Australia|2020-03-13	Oceania|hCoV-19/Australia/VIC301/2020|EPI ISL 419992|B.40|Australia|2020-03-23	0.0002351445	Oceania
Oceania|hCoV-19/Australia/VIC70/2020|EPI ISL 419786|B|Australia|2020-03-13	Oceania|hCoV-19/Australia/VIC301/2020|EPI ISL 419992|B.40|Australia|2020-03-23	0.0000671691	Oceania
Oceania|hCoV-19/Australia/WA02/2020|EPI ISL 420532|B.1.98|Australia|2020-03-13	Oceania|hCoV-19/Australia/VIC301/2020|EPI ISL 419992|B.40|Australia|2020-03-23	0.0003028088	Oceania
Oceania|hCoV-19/Australia/NSW45/2020|EPI ISL 417401|B.6|Australia|2020-03-13	Oceania|hCoV-19/Australia/VIC301/2020|EPI ISL 419992|B.40|Australia|2020-03-23	0.0002381206	Oceania
Oceania|hCoV-19/Australia/NSW47/2020|EPI ISL 417402|B.1.5|Australia|2020-03-13	Oceania|hCoV-19/Australia/VIC301/2020|EPI ISL 419992|B.40|Australia|2020-03-23	0.0003061945	Oceania
Oceania|hCoV-19/Australia/NSW607/2020|EPI ISL 490017|B.40|Australia|2020-03-13	Oceania|hCoV-19/Australia/VIC301/2020|EPI ISL 419992|B.40|Australia|2020-03-23	0.0000000000	Oceania
Oceania|hCoV-19/Australia/NSW592/2020|EPI ISL 478704|B.1.5|Australia|2020-03-13	Oceania|hCoV-19/Australia/VIC301/2020|EPI ISL 419992|B.40|Australia|2020-03-23	0.0002381356	Oceania
Oceania|hCoV-19/Australia/NSW2147/2020|EPI ISL 500628|B.1.5|Australia|2020-03-13	Oceania|hCoV-19/Australia/VIC301/2020|EPI ISL 419992|B.40|Australia|2020-03-23	0.0003359792	Oceania
Oceania|hCoV-19/Australia/VIC64/2020|EPI ISL 419778|B.1|Australia|2020-03-13	Oceania|hCoV-19/Australia/VIC301/2020|EPI ISL 419992|B.40|Australia|2020-03-23	0.0004039976	Oceania
Oceania|hCoV-19/Australia/VIC61/2020|EPI ISL 419773|B|Australia|2020-03-13	Oceania|hCoV-19/Australia/VIC301/2020|EPI ISL 419992|B.40|Australia|2020-03-23	0.0001014486	Oceania
Oceania|hCoV-19/Australia/VIC63/2020|EPI ISL 419775|B.1|Australia|2020-03-13	Oceania|hCoV-19/Australia/VIC301/2020|EPI ISL 419992|B.40|Australia|2020-03-23	0.0003046830	Oceania
Oceania|hCoV-19/Australia/VIC82/2020|EPI ISL 419794|B.40|Australia|2020-03-14	Oceania|hCoV-19/Australia/VIC301/2020|EPI ISL 419992|B.40|Australia|2020-03-23	0.0000671711	Oceania
Oceania|hCoV-19/Australia/VIC83/2020|EPI ISL 419799|B|Australia|2020-03-14	Oceania|hCoV-19/Australia/VIC301/2020|EPI ISL 419992|B.40|Australia|2020-03-23	0.0001007964	Oceania
Oceania|hCoV-19/Australia/VIC80/2020|EPI ISL 419792|B.40|Australia|2020-03-14	Oceania|hCoV-19/Australia/VIC301/2020|EPI ISL 419992|B.40|Australia|2020-03-23	0.0000335848	Oceania
Oceania|hCoV-19/Australia/NSW2005/2020|EPI ISL 500597|B.1|Australia|2020-03-14	Oceania|hCoV-19/Australia/VIC301/2020|EPI ISL 419992|B.40|Australia|2020-03-23	0.0003359665	Oceania
Oceania|hCoV-19/Australia/VIC84/2020|EPI ISL 419803|B.39|Australia|2020-03-14	Oceania|hCoV-19/Australia/VIC301/2020|EPI ISL 419992|B.40|Australia|2020-03-23	0.0001679457	Oceania
Oceania|hCoV-19/Australia/VIC78/2020|EPI ISL 419790|B|Australia|2020-03-14	Oceania|hCoV-19/Australia/VIC301/2020|EPI ISL 419992|B.40|Australia|2020-03-23	0.0002015721	Oceania
Oceania|hCoV-19/Australia/QLDID923/2020|EPI ISL 418801|B.1|Australia|2020-03-14	Oceania|hCoV-19/Australia/VIC301/2020|EPI ISL 419992|B.40|Australia|2020-03-23	0.0003023497	Oceania
Oceania|hCoV-19/Australia/WA03/2020|EPI ISL 420533|B.1|Australia|2020-03-14	Oceania|hCoV-19/Australia/VIC301/2020|EPI ISL 419992|B.40|Australia|2020-03-23	0.0003364767	Oceania
Oceania|hCoV-19/Australia/WA01/2020|EPI ISL 420531|B.1.98|Australia|2020-03-14	Oceania|hCoV-19/Australia/VIC301/2020|EPI ISL 419992|B.40|Australia|2020-03-23	0.0003364612	Oceania
Oceania|hCoV-19/Australia/NSW54/2020|EPI ISL 417407|B.1.1|Australia|2020-03-14	Oceania|hCoV-19/Australia/VIC301/2020|EPI ISL 419992|B.40|Australia|2020-03-23	0.0003402391	Oceania
Oceania|hCoV-19/Australia/NSW48/2020|EPI ISL 417403|B.6|Australia|2020-03-14	Oceania|hCoV-19/Australia/VIC301/2020|EPI ISL 419992|B.40|Australia|2020-03-23	0.0002381206	Oceania
Oceania|hCoV-19/Australia/NSW256/2020|EPI ISL 451521|B.4|Australia|2020-03-14	Oceania|hCoV-19/Australia/VIC301/2020|EPI ISL 419992|B.40|Australia|2020-03-23	0.0003061817	Oceania
Oceania|hCoV-19/Australia/NSW583/2020|EPI ISL 478695|B.40|Australia|2020-03-14	Oceania|hCoV-19/Australia/VIC301/2020|EPI ISL 419992|B.40|Australia|2020-03-23	0.0000000000	Oceania
Oceania|hCoV-19/Australia/NSW582/2020|EPI ISL 478694|B.40|Australia|2020-03-14	Oceania|hCoV-19/Australia/VIC301/2020|EPI ISL 419992|B.40|Australia|2020-03-23	0.0000340110	Oceania
Oceania|hCoV-19/Australia/VIC79/2020|EPI ISL 419791|B.40|Australia|2020-03-14	Oceania|hCoV-19/Australia/VIC301/2020|EPI ISL 419992|B.40|Australia|2020-03-23	0.0000000000	Oceania
Oceania|hCoV-19/Australia/NSW2146/2020|EPI ISL 509503|B.40|Australia|2020-03-14	Oceania|hCoV-19/Australia/VIC301/2020|EPI ISL 419992|B.40|Australia|2020-03-23	0.0000000000	Oceania
Oceania|hCoV-19/Australia/VIC81/2020|EPI ISL 419793|B.40|Australia|2020-03-14	Oceania|hCoV-19/Australia/VIC301/2020|EPI ISL 419992|B.40|Australia|2020-03-23	0.0000000000	Oceania
Oceania|hCoV-19/Australia/SAP215/2020|EPI ISL 468001|B.1.1|Australia|2020-03-14	Oceania|hCoV-19/Australia/VIC301/2020|EPI ISL 419992|B.40|Australia|2020-03-23	0.0003697055	Oceania
Oceania|hCoV-19/Australia/VIC87/2020|EPI ISL 419797|B.40|Australia|2020-03-15	Oceania|hCoV-19/Australia/VIC301/2020|EPI ISL 419992|B.40|Australia|2020-03-23	0.0000671711	Oceania
Oceania|hCoV-19/Australia/NSW2144/2020|EPI ISL 527008|B.39|Australia|2020-03-15	Oceania|hCoV-19/Australia/VIC301/2020|EPI ISL 419992|B.40|Australia|2020-03-23	0.0001679457	Oceania
Oceania|hCoV-19/Australia/SAP111/2020|EPI ISL 451131|B.1.1|Australia|2020-03-15	Oceania|hCoV-19/Australia/VIC301/2020|EPI ISL 419992|B.40|Australia|2020-03-23	0.0003695813	Oceania
Oceania|hCoV-19/Australia/VIC90/2020|EPI ISL 419801|B.1.1|Australia|2020-03-15	Oceania|hCoV-19/Australia/VIC301/2020|EPI ISL 419992|B.40|Australia|2020-03-23	0.0004031994	Oceania
Oceania|hCoV-19/Australia/NSW2004/2020|EPI ISL 500596|B.1.5|Australia|2020-03-15	Oceania|hCoV-19/Australia/VIC301/2020|EPI ISL 419992|B.40|Australia|2020-03-23	0.0003695430	Oceania
Oceania|hCoV-19/Australia/VIC89/2020|EPI ISL 419800|B.1|Australia|2020-03-15	Oceania|hCoV-19/Australia/VIC301/2020|EPI ISL 419992|B.40|Australia|2020-03-23	0.0003695707	Oceania
Oceania|hCoV-19/New Zealand/20VR0276/2020|EPI ISL 416539|A|New Zealand|2020-03-15	Oceania|hCoV-19/Australia/VIC301/2020|EPI ISL 419992|B.40|Australia|2020-03-23	0.0003359568	Oceania
Oceania|hCoV-19/Australia/ACT0082/2020|EPI ISL 498542|B.1.1|Australia|2020-03-15	Oceania|hCoV-19/Australia/VIC301/2020|EPI ISL 419992|B.40|Australia|2020-03-23	0.0004031879	Oceania
Oceania|hCoV-19/Australia/VIC92/2020|EPI ISL 419809|B.1.5|Australia|2020-03-15	Oceania|hCoV-19/Australia/VIC301/2020|EPI ISL 419992|B.40|Australia|2020-03-23	0.0002687421	Oceania
Oceania|hCoV-19/Australia/NSW112/2020|EPI ISL 427666|B.1.5|Australia|2020-03-15	Oceania|hCoV-19/Australia/VIC301/2020|EPI ISL 419992|B.40|Australia|2020-03-23	0.0003062049	Oceania
Oceania|hCoV-19/Australia/VIC91/2020|EPI ISL 419804|B.1.5|Australia|2020-03-15	Oceania|hCoV-19/Australia/VIC301/2020|EPI ISL 419992|B.40|Australia|2020-03-23	0.0003359960	Oceania
Oceania|hCoV-19/Australia/SAP220/2020|EPI ISL 467995|B.1.5|Australia|2020-03-15	Oceania|hCoV-19/Australia/VIC301/2020|EPI ISL 419992|B.40|Australia|2020-03-23	0.0003383718	Oceania
Oceania|hCoV-19/Australia/VIC09/2020|EPI ISL 416515|B|Australia|2020-03-15	Oceania|hCoV-19/Australia/VIC301/2020|EPI ISL 419992|B.40|Australia|2020-03-23	0.0001016466	Oceania
Oceania|hCoV-19/Australia/VIC93/2020|EPI ISL 419815|B.3|Australia|2020-03-15	Oceania|hCoV-19/Australia/VIC301/2020|EPI ISL 419992|B.40|Australia|2020-03-23	0.0002377706	Oceania
Oceania|hCoV-19/Australia/SAP410/2020|EPI ISL 492175|B.6|Australia|2020-03-15	Oceania|hCoV-19/Australia/VIC301/2020|EPI ISL 419992|B.40|Australia|2020-03-23	0.0003510083	Oceania
Oceania|hCoV-19/Australia/SAP439/2020|EPI ISL 508130|B.6|Australia|2020-03-16	Oceania|hCoV-19/Australia/VIC301/2020|EPI ISL 419992|B.40|Australia|2020-03-23	0.0002351377	Oceania
Oceania|hCoV-19/Australia/VIC97/2020|EPI ISL 419808|B.4|Australia|2020-03-16	Oceania|hCoV-19/Australia/VIC301/2020|EPI ISL 419992|B.40|Australia|2020-03-23	0.0002351445	Oceania
Oceania|hCoV-19/Australia/VIC99/2020|EPI ISL 419811|B.1|Australia|2020-03-16	Oceania|hCoV-19/Australia/VIC301/2020|EPI ISL 419992|B.40|Australia|2020-03-23	0.0004704133	Oceania
Oceania|hCoV-19/Australia/VIC141/2020|EPI ISL 419838|B.1.5|Australia|2020-03-16	Oceania|hCoV-19/Australia/VIC301/2020|EPI ISL 419992|B.40|Australia|2020-03-23	0.0002687421	Oceania
Oceania|hCoV-19/Australia/SAP112/2020|EPI ISL 468016|B.1.1|Australia|2020-03-16	Oceania|hCoV-19/Australia/VIC301/2020|EPI ISL 419992|B.40|Australia|2020-03-23	0.0003695813	Oceania
Oceania|hCoV-19/Australia/VIC142/2020|EPI ISL 419839|B.1|Australia|2020-03-16	Oceania|hCoV-19/Australia/VIC301/2020|EPI ISL 419992|B.40|Australia|2020-03-23	0.0003695771	Oceania
Oceania|hCoV-19/Australia/NSW2151/2020|EPI ISL 500631|B|Australia|2020-03-16	Oceania|hCoV-19/Australia/VIC301/2020|EPI ISL 419992|B.40|Australia|2020-03-23	0.0001007604	Oceania
Oceania|hCoV-19/Australia/NSW2149/2020|EPI ISL 500630|B.1.1.10|Australia|2020-03-16	Oceania|hCoV-19/Australia/VIC301/2020|EPI ISL 419992|B.40|Australia|2020-03-23	0.0004368083	Oceania
Oceania|hCoV-19/New Zealand/20VR0993/2020|EPI ISL 456176|B|New Zealand|2020-03-16	Oceania|hCoV-19/Australia/VIC301/2020|EPI ISL 419992|B.40|Australia|2020-03-23	0.0002015628	Oceania
Oceania|hCoV-19/Australia/VIC143/2020|EPI ISL 419840|B.1.1|Australia|2020-03-16	Oceania|hCoV-19/Australia/VIC301/2020|EPI ISL 419992|B.40|Australia|2020-03-23	0.0004367958	Oceania
Oceania|hCoV-19/Australia/VIC96/2020|EPI ISL 419807|B|Australia|2020-03-16	Oceania|hCoV-19/Australia/VIC301/2020|EPI ISL 419992|B.40|Australia|2020-03-23	0.0001679656	Oceania
Oceania|hCoV-19/Australia/NSW58/2020|EPI ISL 417410|B.40|Australia|2020-03-16	Oceania|hCoV-19/Australia/VIC301/2020|EPI ISL 419992|B.40|Australia|2020-03-23	0.0000340108	Oceania
Oceania|hCoV-19/Australia/NSW57/2020|EPI ISL 417409|B.40|Australia|2020-03-16	Oceania|hCoV-19/Australia/VIC301/2020|EPI ISL 419992|B.40|Australia|2020-03-23	0.0001020366	Oceania
Oceania|hCoV-19/Australia/NSW104/2020|EPI ISL 427677|B.1.5|Australia|2020-03-16	Oceania|hCoV-19/Australia/VIC301/2020|EPI ISL 419992|B.40|Australia|2020-03-23	0.0002381356	Oceania
Oceania|hCoV-19/Australia/NSW75/2020|EPI ISL 427703|B.40|Australia|2020-03-16	Oceania|hCoV-19/Australia/VIC301/2020|EPI ISL 419992|B.40|Australia|2020-03-23	0.0000000000	Oceania
Oceania|hCoV-19/Australia/NSW88/2020|EPI ISL 427702|B.40|Australia|2020-03-16	Oceania|hCoV-19/Australia/VIC301/2020|EPI ISL 419992|B.40|Australia|2020-03-23	0.0000680265	Oceania
Oceania|hCoV-19/Australia/NSW158/2020|EPI ISL 427735|B.1.1|Australia|2020-03-16	Oceania|hCoV-19/Australia/VIC301/2020|EPI ISL 419992|B.40|Australia|2020-03-23	0.0003742835	Oceania
Oceania|hCoV-19/Australia/NSW111/2020|EPI ISL 427661|B.1.5|Australia|2020-03-16	Oceania|hCoV-19/Australia/VIC301/2020|EPI ISL 419992|B.40|Australia|2020-03-23	0.0003062049	Oceania
Oceania|hCoV-19/Australia/VIC146/2020|EPI ISL 419843|B.40|Australia|2020-03-17	Oceania|hCoV-19/Australia/VIC301/2020|EPI ISL 419992|B.40|Australia|2020-03-23	0.0000335839	Oceania
Oceania|hCoV-19/Australia/VIC327/2020|EPI ISL 426637|B.40|Australia|2020-03-17	Oceania|hCoV-19/Australia/VIC301/2020|EPI ISL 419992|B.40|Australia|2020-03-23	0.0000000000	Oceania
Oceania|hCoV-19/Australia/VIC157/2020|EPI ISL 419854|B.1|Australia|2020-03-17	Oceania|hCoV-19/Australia/VIC301/2020|EPI ISL 419992|B.40|Australia|2020-03-23	0.0003695707	Oceania
Oceania|hCoV-19/Australia/VIC151/2020|EPI ISL 419848|B|Australia|2020-03-17	Oceania|hCoV-19/Australia/VIC301/2020|EPI ISL 419992|B.40|Australia|2020-03-23	0.0001679380	Oceania
Oceania|hCoV-19/Australia/VIC154/2020|EPI ISL 419851|B.1.5|Australia|2020-03-17	Oceania|hCoV-19/Australia/VIC301/2020|EPI ISL 419992|B.40|Australia|2020-03-23	0.0003359510	Oceania
Oceania|hCoV-19/Australia/VIC144/2020|EPI ISL 419841|B.1.1|Australia|2020-03-17	Oceania|hCoV-19/Australia/VIC301/2020|EPI ISL 419992|B.40|Australia|2020-03-23	0.0004031879	Oceania
Oceania|hCoV-19/Australia/VIC148/2020|EPI ISL 419845|B.1|Australia|2020-03-17	Oceania|hCoV-19/Australia/VIC301/2020|EPI ISL 419992|B.40|Australia|2020-03-23	0.0003359568	Oceania
Oceania|hCoV-19/Australia/VIC153/2020|EPI ISL 419850|B.1.1|Australia|2020-03-17	Oceania|hCoV-19/Australia/VIC301/2020|EPI ISL 419992|B.40|Australia|2020-03-23	0.0004367958	Oceania
Oceania|hCoV-19/Australia/VIC152/2020|EPI ISL 419849|B|Australia|2020-03-17	Oceania|hCoV-19/Australia/VIC301/2020|EPI ISL 419992|B.40|Australia|2020-03-23	0.0000671691	Oceania
Oceania|hCoV-19/Australia/VIC106/2020|EPI ISL 419820|B.1.5|Australia|2020-03-17	Oceania|hCoV-19/Australia/VIC301/2020|EPI ISL 419992|B.40|Australia|2020-03-23	0.0003695536	Oceania
Oceania|hCoV-19/Australia/VIC329/2020|EPI ISL 426639|B.1.5|Australia|2020-03-17	Oceania|hCoV-19/Australia/VIC301/2020|EPI ISL 419992|B.40|Australia|2020-03-23	0.0003359723	Oceania
Oceania|hCoV-19/Australia/VIC149/2020|EPI ISL 419846|B.1|Australia|2020-03-17	Oceania|hCoV-19/Australia/VIC301/2020|EPI ISL 419992|B.40|Australia|2020-03-23	0.0004032019	Oceania
Oceania|hCoV-19/Australia/VIC156/2020|EPI ISL 419853|B.1.1|Australia|2020-03-17	Oceania|hCoV-19/Australia/VIC301/2020|EPI ISL 419992|B.40|Australia|2020-03-23	0.0003695813	Oceania
Oceania|hCoV-19/Australia/VIC155/2020|EPI ISL 419852|B.1|Australia|2020-03-17	Oceania|hCoV-19/Australia/VIC301/2020|EPI ISL 419992|B.40|Australia|2020-03-23	0.0003695601	Oceania
Oceania|hCoV-19/Australia/VIC105/2020|EPI ISL 419819|B.1.255|Australia|2020-03-17	Oceania|hCoV-19/Australia/VIC301/2020|EPI ISL 419992|B.40|Australia|2020-03-23	0.0003695601	Oceania
Oceania|hCoV-19/New Zealand/20VR0994/2020|EPI ISL 456177|B.31|New Zealand|2020-03-17	Oceania|hCoV-19/Australia/VIC301/2020|EPI ISL 419992|B.40|Australia|2020-03-23	0.0001680295	Oceania
Oceania|hCoV-19/Australia/NSW62/2020|EPI ISL 417412|B.3|Australia|2020-03-17	Oceania|hCoV-19/Australia/VIC301/2020|EPI ISL 419992|B.40|Australia|2020-03-23	0.0002381345	Oceania
Oceania|hCoV-19/Australia/SAP181/2020|EPI ISL 492122|B.1|Australia|2020-03-18	Oceania|hCoV-19/Australia/VIC301/2020|EPI ISL 419992|B.40|Australia|2020-03-23	0.0003695769	Oceania
Oceania|hCoV-19/Australia/QLDID924/2020|EPI ISL 418802|B.1.1|Australia|2020-03-18	Oceania|hCoV-19/Australia/VIC301/2020|EPI ISL 419992|B.40|Australia|2020-03-23	0.0004031879	Oceania
Oceania|hCoV-19/Australia/VIC174/2020|EPI ISL 419871|B.1.5|Australia|2020-03-18	Oceania|hCoV-19/Australia/VIC301/2020|EPI ISL 419992|B.40|Australia|2020-03-23	0.0002687421	Oceania
Oceania|hCoV-19/Australia/VIC166/2020|EPI ISL 419863|B.1|Australia|2020-03-18	Oceania|hCoV-19/Australia/VIC301/2020|EPI ISL 419992|B.40|Australia|2020-03-23	0.0004031949	Oceania
Oceania|hCoV-19/Australia/SAP159/2020|EPI ISL 492116|B.1.1|Australia|2020-03-18	Oceania|hCoV-19/Australia/VIC301/2020|EPI ISL 419992|B.40|Australia|2020-03-23	0.0004704485	Oceania
Oceania|hCoV-19/Australia/VIC170/2020|EPI ISL 419867|B.1.5|Australia|2020-03-18	Oceania|hCoV-19/Australia/VIC301/2020|EPI ISL 419992|B.40|Australia|2020-03-23	0.0003695430	Oceania
Oceania|hCoV-19/Australia/VIC163/2020|EPI ISL 419860|B.1.1|Australia|2020-03-18	Oceania|hCoV-19/Australia/VIC301/2020|EPI ISL 419992|B.40|Australia|2020-03-23	0.0004368159	Oceania
Oceania|hCoV-19/Australia/VIC176/2020|EPI ISL 419873|B.31|Australia|2020-03-18	Oceania|hCoV-19/Australia/VIC301/2020|EPI ISL 419992|B.40|Australia|2020-03-23	0.0001343538	Oceania
Oceania|hCoV-19/Australia/VIC171/2020|EPI ISL 419868|B.40|Australia|2020-03-18	Oceania|hCoV-19/Australia/VIC301/2020|EPI ISL 419992|B.40|Australia|2020-03-23	0.0001679535	Oceania
Oceania|hCoV-19/Australia/QLDID926/2020|EPI ISL 418804|B.1.1|Australia|2020-03-18	Oceania|hCoV-19/Australia/VIC301/2020|EPI ISL 419992|B.40|Australia|2020-03-23	0.0004368159	Oceania
Oceania|hCoV-19/Australia/VIC172/2020|EPI ISL 419869|B.40|Australia|2020-03-18	Oceania|hCoV-19/Australia/VIC301/2020|EPI ISL 419992|B.40|Australia|2020-03-23	0.0001007633	Oceania
Oceania|hCoV-19/Australia/VIC158/2020|EPI ISL 419855|B.1|Australia|2020-03-18	Oceania|hCoV-19/Australia/VIC301/2020|EPI ISL 419992|B.40|Australia|2020-03-23	0.0004704350	Oceania
Oceania|hCoV-19/Australia/QLDID925/2020|EPI ISL 418803|B.1|Australia|2020-03-18	Oceania|hCoV-19/Australia/VIC301/2020|EPI ISL 419992|B.40|Australia|2020-03-23	0.0003359568	Oceania
Oceania|hCoV-19/Australia/VIC178/2020|EPI ISL 419875|B.1.1|Australia|2020-03-18	Oceania|hCoV-19/Australia/VIC301/2020|EPI ISL 419992|B.40|Australia|2020-03-23	0.0004367958	Oceania
Oceania|hCoV-19/Australia/VIC109/2020|EPI ISL 419718|B.1.1|Australia|2020-03-18	Oceania|hCoV-19/Australia/VIC301/2020|EPI ISL 419992|B.40|Australia|2020-03-23	0.0003695813	Oceania
Oceania|hCoV-19/New Zealand/20VR0760/2020|EPI ISL 456165|B.1.5|New Zealand|2020-03-18	Oceania|hCoV-19/Australia/VIC301/2020|EPI ISL 419992|B.40|Australia|2020-03-23	0.0003024513	Oceania
Oceania|hCoV-19/New Zealand/20VR0770/2020|EPI ISL 456168|B.39|New Zealand|2020-03-18	Oceania|hCoV-19/Australia/VIC301/2020|EPI ISL 419992|B.40|Australia|2020-03-23	0.0001680557	Oceania
Oceania|hCoV-19/Australia/SAP186/2020|EPI ISL 492125|B.1|Australia|2020-03-19	Oceania|hCoV-19/Australia/VIC301/2020|EPI ISL 419992|B.40|Australia|2020-03-23	0.0004032019	Oceania
Oceania|hCoV-19/Australia/SAP368/2020|EPI ISL 492133|B.1.1|Australia|2020-03-19	Oceania|hCoV-19/Australia/VIC301/2020|EPI ISL 419992|B.40|Australia|2020-03-23	0.0004031994	Oceania
Oceania|hCoV-19/Australia/NSW2169/2020|EPI ISL 500640|B.6|Australia|2020-03-19	Oceania|hCoV-19/Australia/VIC301/2020|EPI ISL 419992|B.40|Australia|2020-03-23	0.0003359510	Oceania
Oceania|hCoV-19/Australia/VIC186/2020|EPI ISL 419882|B.40|Australia|2020-03-19	Oceania|hCoV-19/Australia/VIC301/2020|EPI ISL 419992|B.40|Australia|2020-03-23	0.0000671742	Oceania
Oceania|hCoV-19/Australia/VIC184/2020|EPI ISL 419880|B.1|Australia|2020-03-19	Oceania|hCoV-19/Australia/VIC301/2020|EPI ISL 419992|B.40|Australia|2020-03-23	0.0003695601	Oceania
Oceania|hCoV-19/Australia/VIC203/2020|EPI ISL 419898|B.40|Australia|2020-03-19	Oceania|hCoV-19/Australia/VIC301/2020|EPI ISL 419992|B.40|Australia|2020-03-23	0.0002015390	Oceania
Oceania|hCoV-19/Australia/SAP395/2020|EPI ISL 492160|B.1.1|Australia|2020-03-19	Oceania|hCoV-19/Australia/VIC301/2020|EPI ISL 419992|B.40|Australia|2020-03-23	0.0004368083	Oceania
Oceania|hCoV-19/New Zealand/20VR1110/2020|EPI ISL 456191|B.1.5|New Zealand|2020-03-19	Oceania|hCoV-19/Australia/VIC301/2020|EPI ISL 419992|B.40|Australia|2020-03-23	0.0003695941	Oceania
Oceania|hCoV-19/Australia/VIC180/2020|EPI ISL 419877|B|Australia|2020-03-19	Oceania|hCoV-19/Australia/VIC301/2020|EPI ISL 419992|B.40|Australia|2020-03-23	0.0001679486	Oceania
Oceania|hCoV-19/Australia/WA36/2020|EPI ISL 470853|B.39|Australia|2020-03-19	Oceania|hCoV-19/Australia/VIC301/2020|EPI ISL 419992|B.40|Australia|2020-03-23	0.0001679380	Oceania
Oceania|hCoV-19/Australia/VIC192/2020|EPI ISL 419888|B.1|Australia|2020-03-19	Oceania|hCoV-19/Australia/VIC301/2020|EPI ISL 419992|B.40|Australia|2020-03-23	0.0003023497	Oceania
Oceania|hCoV-19/Australia/VIC201/2020|EPI ISL 419896|B.1|Australia|2020-03-19	Oceania|hCoV-19/Australia/VIC301/2020|EPI ISL 419992|B.40|Australia|2020-03-23	0.0003695601	Oceania
Oceania|hCoV-19/Australia/VIC188/2020|EPI ISL 419884|B.6|Australia|2020-03-19	Oceania|hCoV-19/Australia/VIC301/2020|EPI ISL 419992|B.40|Australia|2020-03-23	0.0003023549	Oceania
Oceania|hCoV-19/Australia/SAP036/2020|EPI ISL 450194|B.1|Australia|2020-03-19	Oceania|hCoV-19/Australia/VIC301/2020|EPI ISL 419992|B.40|Australia|2020-03-23	0.0003695771	Oceania
Oceania|hCoV-19/Australia/VIC190/2020|EPI ISL 419886|B.1.1|Australia|2020-03-19	Oceania|hCoV-19/Australia/VIC301/2020|EPI ISL 419992|B.40|Australia|2020-03-23	0.0003695813	Oceania
Oceania|hCoV-19/Australia/SAP372/2020|EPI ISL 492137|B.1|Australia|2020-03-19	Oceania|hCoV-19/Australia/VIC301/2020|EPI ISL 419992|B.40|Australia|2020-03-23	0.0003695707	Oceania
Oceania|hCoV-19/Australia/VIC191/2020|EPI ISL 419887|B.1.1|Australia|2020-03-19	Oceania|hCoV-19/Australia/VIC301/2020|EPI ISL 419992|B.40|Australia|2020-03-23	0.0004367958	Oceania
Oceania|hCoV-19/Australia/VIC218/2020|EPI ISL 419913|B.40|Australia|2020-03-20	Oceania|hCoV-19/Australia/VIC301/2020|EPI ISL 419992|B.40|Australia|2020-03-23	0.0002015390	Oceania
Oceania|hCoV-19/Australia/SAP397/2020|EPI ISL 492162|B.1.5|Australia|2020-03-20	Oceania|hCoV-19/Australia/VIC301/2020|EPI ISL 419992|B.40|Australia|2020-03-23	0.0003359510	Oceania
Oceania|hCoV-19/Guam/GU NHG 03/2020|EPI ISL 445000|B.6|Guam|2020-03-20	Oceania|hCoV-19/Australia/VIC301/2020|EPI ISL 419992|B.40|Australia|2020-03-23	0.0002687467	Oceania
Oceania|hCoV-19/Australia/VIC123/2020|EPI ISL 419731|B.1.1|Australia|2020-03-20	Oceania|hCoV-19/Australia/VIC301/2020|EPI ISL 419992|B.40|Australia|2020-03-23	0.0004031949	Oceania
Oceania|hCoV-19/Australia/SAP374/2020|EPI ISL 492139|B.1|Australia|2020-03-20	Oceania|hCoV-19/Australia/VIC301/2020|EPI ISL 419992|B.40|Australia|2020-03-23	0.0004370110	Oceania
Oceania|hCoV-19/Australia/SAP386/2020|EPI ISL 492151|B.1.1|Australia|2020-03-20	Oceania|hCoV-19/Australia/VIC301/2020|EPI ISL 419992|B.40|Australia|2020-03-23	0.0004031994	Oceania
Oceania|hCoV-19/Australia/SAP380/2020|EPI ISL 492145|B.6|Australia|2020-03-20	Oceania|hCoV-19/Australia/VIC301/2020|EPI ISL 419992|B.40|Australia|2020-03-23	0.0002687467	Oceania
Oceania|hCoV-19/Australia/VIC129/2020|EPI ISL 419732|B|Australia|2020-03-20	Oceania|hCoV-19/Australia/VIC301/2020|EPI ISL 419992|B.40|Australia|2020-03-23	0.0001679656	Oceania
Oceania|hCoV-19/Australia/VIC214/2020|EPI ISL 419909|B.1|Australia|2020-03-20	Oceania|hCoV-19/Australia/VIC301/2020|EPI ISL 419992|B.40|Australia|2020-03-23	0.0003695707	Oceania
Oceania|hCoV-19/Australia/VIC339/2020|EPI ISL 426648|B.1.1.71|Australia|2020-03-20	Oceania|hCoV-19/Australia/VIC301/2020|EPI ISL 419992|B.40|Australia|2020-03-23	0.0004704268	Oceania
Oceania|hCoV-19/Australia/VIC342/2020|EPI ISL 426651|B.31|Australia|2020-03-20	Oceania|hCoV-19/Australia/VIC301/2020|EPI ISL 419992|B.40|Australia|2020-03-23	0.0002015483	Oceania
Oceania|hCoV-19/Australia/NSW2043/2020|EPI ISL 500614|B.1.98|Australia|2020-03-20	Oceania|hCoV-19/Australia/VIC301/2020|EPI ISL 419992|B.40|Australia|2020-03-23	0.0003023410	Oceania
Oceania|hCoV-19/New Zealand/20VR1276/2020|EPI ISL 456201|B.31|New Zealand|2020-03-20	Oceania|hCoV-19/Australia/VIC301/2020|EPI ISL 419992|B.40|Australia|2020-03-23	0.0003359606	Oceania
Oceania|hCoV-19/Australia/VIC216/2020|EPI ISL 419911|B.1|Australia|2020-03-20	Oceania|hCoV-19/Australia/VIC301/2020|EPI ISL 419992|B.40|Australia|2020-03-23	0.0003695601	Oceania
Oceania|hCoV-19/Australia/VIC341/2020|EPI ISL 426650|B.1.5|Australia|2020-03-20	Oceania|hCoV-19/Australia/VIC301/2020|EPI ISL 419992|B.40|Australia|2020-03-23	0.0003695643	Oceania
Oceania|hCoV-19/Australia/VIC211/2020|EPI ISL 419906|B.1|Australia|2020-03-20	Oceania|hCoV-19/Australia/VIC301/2020|EPI ISL 419992|B.40|Australia|2020-03-23	0.0003695771	Oceania
Oceania|hCoV-19/Australia/VIC114/2020|EPI ISL 419725|B.1.5|Australia|2020-03-20	Oceania|hCoV-19/Australia/VIC301/2020|EPI ISL 419992|B.40|Australia|2020-03-23	0.0003023497	Oceania
Oceania|hCoV-19/Australia/NSW2207/2020|EPI ISL 500665|B.1.1|Australia|2020-03-21	Oceania|hCoV-19/Australia/VIC301/2020|EPI ISL 419992|B.40|Australia|2020-03-23	0.0004032064	Oceania
Oceania|hCoV-19/Australia/VIC234/2020|EPI ISL 419929|B.1.272|Australia|2020-03-21	Oceania|hCoV-19/Australia/VIC301/2020|EPI ISL 419992|B.40|Australia|2020-03-23	0.0004031833	Oceania
Oceania|hCoV-19/Australia/SAP370/2020|EPI ISL 492135|B.1.5|Australia|2020-03-21	Oceania|hCoV-19/Australia/VIC301/2020|EPI ISL 419992|B.40|Australia|2020-03-23	0.0003695707	Oceania
Oceania|hCoV-19/Australia/VIC236/2020|EPI ISL 419931|B.1|Australia|2020-03-21	Oceania|hCoV-19/Australia/VIC301/2020|EPI ISL 419992|B.40|Australia|2020-03-23	0.0003695707	Oceania
Oceania|hCoV-19/Australia/VIC249/2020|EPI ISL 419944|B.1.1.254|Australia|2020-03-21	Oceania|hCoV-19/Australia/VIC301/2020|EPI ISL 419992|B.40|Australia|2020-03-23	0.0004368083	Oceania
Oceania|hCoV-19/Australia/VIC242/2020|EPI ISL 419937|B|Australia|2020-03-21	Oceania|hCoV-19/Australia/VIC301/2020|EPI ISL 419992|B.40|Australia|2020-03-23	0.0001679656	Oceania
Oceania|hCoV-19/Australia/VIC238/2020|EPI ISL 419933|B.1.1|Australia|2020-03-21	Oceania|hCoV-19/Australia/VIC301/2020|EPI ISL 419992|B.40|Australia|2020-03-23	0.0003695813	Oceania
Oceania|hCoV-19/Australia/VIC354/2020|EPI ISL 426662|B.1.1.1|Australia|2020-03-21	Oceania|hCoV-19/Australia/VIC301/2020|EPI ISL 419992|B.40|Australia|2020-03-23	0.0006385385	Oceania
Oceania|hCoV-19/Australia/VIC258/2020|EPI ISL 419951|B.1|Australia|2020-03-21	Oceania|hCoV-19/Australia/VIC301/2020|EPI ISL 419992|B.40|Australia|2020-03-23	0.0004031647	Oceania
Oceania|hCoV-19/Australia/VIC353/2020|EPI ISL 426661|B.1.1|Australia|2020-03-21	Oceania|hCoV-19/Australia/VIC301/2020|EPI ISL 419992|B.40|Australia|2020-03-23	0.0004031879	Oceania
Oceania|hCoV-19/Australia/NSW2259/2020|EPI ISL 500696|B.1.1|Australia|2020-03-21	Oceania|hCoV-19/Australia/VIC301/2020|EPI ISL 419992|B.40|Australia|2020-03-23	0.0004368159	Oceania
Oceania|hCoV-19/Australia/VIC261/2020|EPI ISL 419954|B.1|Australia|2020-03-21	Oceania|hCoV-19/Australia/VIC301/2020|EPI ISL 419992|B.40|Australia|2020-03-23	0.0003695601	Oceania
Oceania|hCoV-19/Australia/VIC237/2020|EPI ISL 419932|B.6|Australia|2020-03-21	Oceania|hCoV-19/Australia/VIC301/2020|EPI ISL 419992|B.40|Australia|2020-03-23	0.0003695601	Oceania
Oceania|hCoV-19/Australia/VIC246/2020|EPI ISL 419941|B.1|Australia|2020-03-21	Oceania|hCoV-19/Australia/VIC301/2020|EPI ISL 419992|B.40|Australia|2020-03-23	0.0004032019	Oceania
Oceania|hCoV-19/Australia/VIC230/2020|EPI ISL 419925|B.1.1|Australia|2020-03-21	Oceania|hCoV-19/Australia/VIC301/2020|EPI ISL 419992|B.40|Australia|2020-03-23	0.0004032691	Oceania
Oceania|hCoV-19/Australia/SAP382/2020|EPI ISL 492147|B.40|Australia|2020-03-21	Oceania|hCoV-19/Australia/VIC301/2020|EPI ISL 419992|B.40|Australia|2020-03-23	0.0000671742	Oceania
Oceania|hCoV-19/Australia/VIC243/2020|EPI ISL 419938|B.1|Australia|2020-03-21	Oceania|hCoV-19/Australia/VIC301/2020|EPI ISL 419992|B.40|Australia|2020-03-23	0.0004031647	Oceania
Oceania|hCoV-19/Australia/VIC362/2020|EPI ISL 426670|B.1.1|Australia|2020-03-22	Oceania|hCoV-19/Australia/VIC301/2020|EPI ISL 419992|B.40|Australia|2020-03-23	0.0004368083	Oceania
Oceania|hCoV-19/Australia/VIC275/2020|EPI ISL 419968|B.1|Australia|2020-03-22	Oceania|hCoV-19/Australia/VIC301/2020|EPI ISL 419992|B.40|Australia|2020-03-23	0.0003359568	Oceania
Oceania|hCoV-19/Australia/VIC373/2020|EPI ISL 426680|B|Australia|2020-03-22	Oceania|hCoV-19/Australia/VIC301/2020|EPI ISL 419992|B.40|Australia|2020-03-23	0.0002351553	Oceania
Oceania|hCoV-19/Australia/VIC269/2020|EPI ISL 419962|B.1.1|Australia|2020-03-22	Oceania|hCoV-19/Australia/VIC301/2020|EPI ISL 419992|B.40|Australia|2020-03-23	0.0004367958	Oceania
Oceania|hCoV-19/Australia/VIC367/2020|EPI ISL 426675|A.2|Australia|2020-03-22	Oceania|hCoV-19/Australia/VIC301/2020|EPI ISL 419992|B.40|Australia|2020-03-23	0.0003359781	Oceania
Oceania|hCoV-19/Australia/VIC285/2020|EPI ISL 419976|B.1.5|Australia|2020-03-22	Oceania|hCoV-19/Australia/VIC301/2020|EPI ISL 419992|B.40|Australia|2020-03-23	0.0003023410	Oceania
Oceania|hCoV-19/Australia/VIC278/2020|EPI ISL 419971|B.1.5|Australia|2020-03-22	Oceania|hCoV-19/Australia/VIC301/2020|EPI ISL 419992|B.40|Australia|2020-03-23	0.0003695537	Oceania
Oceania|hCoV-19/Australia/QLD1010/2020|EPI ISL 530270|B.6|Australia|2020-03-22	Oceania|hCoV-19/Australia/VIC301/2020|EPI ISL 419992|B.40|Australia|2020-03-23	0.0003023410	Oceania
Oceania|hCoV-19/Australia/NSW2265/2020|EPI ISL 500700|B.1.370|Australia|2020-03-22	Oceania|hCoV-19/Australia/VIC301/2020|EPI ISL 419992|B.40|Australia|2020-03-23	0.0004032866	Oceania
Oceania|hCoV-19/Australia/VIC276/2020|EPI ISL 419969|B.6|Australia|2020-03-22	Oceania|hCoV-19/Australia/VIC301/2020|EPI ISL 419992|B.40|Australia|2020-03-23	0.0003359472	Oceania
Oceania|hCoV-19/Australia/SAP383/2020|EPI ISL 492148|B.1.5|Australia|2020-03-22	Oceania|hCoV-19/Australia/VIC301/2020|EPI ISL 419992|B.40|Australia|2020-03-23	0.0003359510	Oceania
Oceania|hCoV-19/Australia/ACT0071/2020|EPI ISL 498531|B.40|Australia|2020-03-22	Oceania|hCoV-19/Australia/VIC301/2020|EPI ISL 419992|B.40|Australia|2020-03-23	0.0001007650	Oceania
Oceania|hCoV-19/Australia/VIC134/2020|EPI ISL 419827|B.1.1|Australia|2020-03-22	Oceania|hCoV-19/Australia/VIC301/2020|EPI ISL 419992|B.40|Australia|2020-03-23	0.0004368159	Oceania
Oceania|hCoV-19/Australia/VIC283/2020|EPI ISL 419974|B.1|Australia|2020-03-22	Oceania|hCoV-19/Australia/VIC301/2020|EPI ISL 419992|B.40|Australia|2020-03-23	0.0003695771	Oceania
Oceania|hCoV-19/Australia/NSW2244/2020|EPI ISL 500684|B.1|Australia|2020-03-22	Oceania|hCoV-19/Australia/VIC301/2020|EPI ISL 419992|B.40|Australia|2020-03-23	0.0003695771	Oceania
Oceania|hCoV-19/Australia/VIC267/2020|EPI ISL 419960|B.1|Australia|2020-03-22	Oceania|hCoV-19/Australia/VIC301/2020|EPI ISL 419992|B.40|Australia|2020-03-23	0.0003695771	Oceania
Oceania|hCoV-19/Australia/VIC287/2020|EPI ISL 419978|B.1|Australia|2020-03-22	Oceania|hCoV-19/Australia/VIC301/2020|EPI ISL 419992|B.40|Australia|2020-03-23	0.0003695601	Oceania
Oceania|hCoV-19/New Zealand/20VR1451/2020|EPI ISL 456218|B.3|New Zealand|2020-03-23	Oceania|hCoV-19/Australia/VIC301/2020|EPI ISL 419992|B.40|Australia|2020-03-23	0.0003023584	Oceania
Oceania|hCoV-19/Australia/VIC299/2020|EPI ISL 419990|B.40|Australia|2020-03-23	Oceania|hCoV-19/Australia/VIC301/2020|EPI ISL 419992|B.40|Australia|2020-03-23	0.0000335854	Oceania
Oceania|hCoV-19/Australia/SAP336/2020|EPI ISL 483113|B.1.5|Australia|2020-03-23	Oceania|hCoV-19/Australia/VIC301/2020|EPI ISL 419992|B.40|Australia|2020-03-23	0.0003023549	Oceania
Oceania|hCoV-19/Australia/QLDID938/2020|EPI ISL 444612|B.1|Australia|2020-03-23	Oceania|hCoV-19/Australia/VIC301/2020|EPI ISL 419992|B.40|Australia|2020-03-23	0.0003695601	Oceania
Oceania|hCoV-19/Australia/VIC384/2020|EPI ISL 426691|B.1.5|Australia|2020-03-23	Oceania|hCoV-19/Australia/VIC301/2020|EPI ISL 419992|B.40|Australia|2020-03-23	0.0003695707	Oceania
Oceania|hCoV-19/Australia/VIC309/2020|EPI ISL 420000|B.1.1|Australia|2020-03-23	Oceania|hCoV-19/Australia/VIC301/2020|EPI ISL 419992|B.40|Australia|2020-03-23	0.0003695813	Oceania
Oceania|hCoV-19/Australia/VIC308/2020|EPI ISL 419999|B.1|Australia|2020-03-23	Oceania|hCoV-19/Australia/VIC301/2020|EPI ISL 419992|B.40|Australia|2020-03-23	0.0004368034	Oceania
Oceania|hCoV-19/Australia/VIC383/2020|EPI ISL 426690|B.1|Australia|2020-03-23	Oceania|hCoV-19/Australia/VIC301/2020|EPI ISL 419992|B.40|Australia|2020-03-23	0.0004031647	Oceania
Oceania|hCoV-19/New Zealand/20VR1796/2020|EPI ISL 456255|B.1|New Zealand|2020-03-23	Oceania|hCoV-19/Australia/VIC301/2020|EPI ISL 419992|B.40|Australia|2020-03-23	0.0003695707	Oceania
Oceania|hCoV-19/Australia/VIC530/2020|EPI ISL 426796|B.1|Australia|2020-03-23	Oceania|hCoV-19/Australia/VIC301/2020|EPI ISL 419992|B.40|Australia|2020-03-23	0.0003359510	Oceania
Oceania|hCoV-19/Australia/NSW02/2020|EPI ISL 408976|B|Australia|2020-01-22	Oceania|hCoV-19/Australia/VIC389/2020|EPI ISL 426696|B|Australia|2020-03-23	0.0002691422	Oceania
Oceania|hCoV-19/Australia/NSW01/2020|EPI ISL 407893|A|Australia|2020-01-24	Oceania|hCoV-19/Australia/VIC389/2020|EPI ISL 426696|B|Australia|2020-03-23	0.0002687591	Oceania
Oceania|hCoV-19/Australia/NSW04/2020|EPI ISL 417030|A|Australia|2020-01-24	Oceania|hCoV-19/Australia/VIC389/2020|EPI ISL 426696|B|Australia|2020-03-23	0.0003695665	Oceania
Oceania|hCoV-19/Australia/VIC02/2020|EPI ISL 416410|B|Australia|2020-01-24	Oceania|hCoV-19/Australia/VIC389/2020|EPI ISL 426696|B|Australia|2020-03-23	0.0002034100	Oceania
Oceania|hCoV-19/Australia/VIC01/2020|EPI ISL 406844|B|Australia|2020-01-25	Oceania|hCoV-19/Australia/VIC389/2020|EPI ISL 426696|B|Australia|2020-03-23	0.0002352384	Oceania
Oceania|hCoV-19/Australia/NSW03/2020|EPI ISL 408977|B|Australia|2020-01-25	Oceania|hCoV-19/Australia/VIC389/2020|EPI ISL 426696|B|Australia|2020-03-23	0.0001679564	Oceania
Oceania|hCoV-19/Australia/NSW2153/2020|EPI ISL 509505|B.1.5|Australia|2020-01-25	Oceania|hCoV-19/Australia/VIC389/2020|EPI ISL 426696|B|Australia|2020-03-23	0.0003696125	Oceania
Oceania|hCoV-19/Australia/QLD01/2020|EPI ISL 407894|A|Australia|2020-01-28	Oceania|hCoV-19/Australia/VIC389/2020|EPI ISL 426696|B|Australia|2020-03-23	0.0003359819	Oceania
Oceania|hCoV-19/Australia/VPRL014/2020|EPI ISL 455603|B.1|Australia|2020-01-30	Oceania|hCoV-19/Australia/VIC389/2020|EPI ISL 426696|B|Australia|2020-03-23	0.0003359627	Oceania
Oceania|hCoV-19/Australia/QLD02/2020|EPI ISL 407896|A|Australia|2020-01-30	Oceania|hCoV-19/Australia/VIC389/2020|EPI ISL 426696|B|Australia|2020-03-23	0.0004031949	Oceania
Oceania|hCoV-19/Australia/SA01/2020|EPI ISL 480778|B.1|Australia|2020-01-30	Oceania|hCoV-19/Australia/VIC389/2020|EPI ISL 426696|B|Australia|2020-03-23	0.0003364147	Oceania
Oceania|hCoV-19/Australia/SA04/2020|EPI ISL 480781|B.1|Australia|2020-01-30	Oceania|hCoV-19/Australia/VIC389/2020|EPI ISL 426696|B|Australia|2020-03-23	0.0003379720	Oceania
Oceania|hCoV-19/Australia/VIC13/2020|EPI ISL 419733|B|Australia|2020-01-31	Oceania|hCoV-19/Australia/VIC389/2020|EPI ISL 426696|B|Australia|2020-03-23	0.0003364131	Oceania
Oceania|hCoV-19/Australia/VIC14/2020|EPI ISL 419734|B|Australia|2020-02-02	Oceania|hCoV-19/Australia/VIC389/2020|EPI ISL 426696|B|Australia|2020-03-23	0.0002389394	Oceania
Oceania|hCoV-19/Australia/QLD03/2020|EPI ISL 410717|A|Australia|2020-02-05	Oceania|hCoV-19/Australia/VIC389/2020|EPI ISL 426696|B|Australia|2020-03-23	0.0003695877	Oceania
Oceania|hCoV-19/Australia/QLD04/2020|EPI ISL 410718|A|Australia|2020-02-05	Oceania|hCoV-19/Australia/VIC389/2020|EPI ISL 426696|B|Australia|2020-03-23	0.0003359819	Oceania
Oceania|hCoV-19/Australia/VIC07/2020|EPI ISL 416415|A|Australia|2020-02-08	Oceania|hCoV-19/Australia/VIC389/2020|EPI ISL 426696|B|Australia|2020-03-23	0.0003695877	Oceania
Oceania|hCoV-19/Australia/SAP097/2020|EPI ISL 468039|B|Australia|2020-02-22	Oceania|hCoV-19/Australia/VIC389/2020|EPI ISL 426696|B|Australia|2020-03-23	0.0002351594	Oceania
Oceania|hCoV-19/Australia/WA11/2020|EPI ISL 420456|B|Australia|2020-02-22	Oceania|hCoV-19/Australia/VIC389/2020|EPI ISL 426696|B|Australia|2020-03-23	0.0003023767	Oceania
Oceania|hCoV-19/Australia/WA34/2020|EPI ISL 470851|B|Australia|2020-02-27	Oceania|hCoV-19/Australia/VIC389/2020|EPI ISL 426696|B|Australia|2020-03-23	0.0002351486	Oceania
Oceania|hCoV-19/New Zealand/20VR0174/2020|EPI ISL 413490|B.4|New Zealand|2020-02-27	Oceania|hCoV-19/Australia/VIC389/2020|EPI ISL 426696|B|Australia|2020-03-23	0.0003024283	Oceania
Oceania|hCoV-19/Australia/NSW05/2020|EPI ISL 412975|B.4|Australia|2020-02-28	Oceania|hCoV-19/Australia/VIC389/2020|EPI ISL 426696|B|Australia|2020-03-23	0.0003359916	Oceania
Oceania|hCoV-19/Australia/QLDID922/2020|EPI ISL 418799|B|Australia|2020-02-28	Oceania|hCoV-19/Australia/VIC389/2020|EPI ISL 426696|B|Australia|2020-03-23	0.0003695771	Oceania
Oceania|hCoV-19/Australia/NSW09/2020|EPI ISL 413595|B.4|Australia|2020-02-28	Oceania|hCoV-19/Australia/VIC389/2020|EPI ISL 426696|B|Australia|2020-03-23	0.0004083110	Oceania
Oceania|hCoV-19/Australia/NSW08/2020|EPI ISL 413594|B|Australia|2020-02-28	Oceania|hCoV-19/Australia/VIC389/2020|EPI ISL 426696|B|Australia|2020-03-23	0.0002381540	Oceania
Oceania|hCoV-19/Australia/NSW10/2020|EPI ISL 413596|B|Australia|2020-02-28	Oceania|hCoV-19/Australia/VIC389/2020|EPI ISL 426696|B|Australia|2020-03-23	0.0002381621	Oceania
Oceania|hCoV-19/Australia/NSW219/2020|EPI ISL 427643|B|Australia|2020-02-28	Oceania|hCoV-19/Australia/VIC389/2020|EPI ISL 426696|B|Australia|2020-03-23	0.0002381702	Oceania
Oceania|hCoV-19/Australia/NSW07/2020|EPI ISL 413214|B.4|Australia|2020-02-29	Oceania|hCoV-19/Australia/VIC389/2020|EPI ISL 426696|B|Australia|2020-03-23	0.0003023774	Oceania
Oceania|hCoV-19/Australia/QLD09/2020|EPI ISL 414414|B.4|Australia|2020-02-29	Oceania|hCoV-19/Australia/VIC389/2020|EPI ISL 426696|B|Australia|2020-03-23	0.0003359820	Oceania
Oceania|hCoV-19/Australia/NSW06/2020|EPI ISL 413213|B.4|Australia|2020-02-29	Oceania|hCoV-19/Australia/VIC389/2020|EPI ISL 426696|B|Australia|2020-03-23	0.0003695942	Oceania
Oceania|hCoV-19/New Zealand/20VR0189/2020|EPI ISL 416519|B.1.1|New Zealand|2020-03-02	Oceania|hCoV-19/Australia/VIC389/2020|EPI ISL 426696|B|Australia|2020-03-23	0.0004368361	Oceania
Oceania|hCoV-19/Australia/VIC04/2020|EPI ISL 416412|B.4|Australia|2020-03-02	Oceania|hCoV-19/Australia/VIC389/2020|EPI ISL 426696|B|Australia|2020-03-23	0.0004368110	Oceania
Oceania|hCoV-19/Australia/NSW11/2020|EPI ISL 413597|B.4|Australia|2020-03-02	Oceania|hCoV-19/Australia/VIC389/2020|EPI ISL 426696|B|Australia|2020-03-23	0.0003062053	Oceania
Oceania|hCoV-19/Australia/NSW217/2020|EPI ISL 427644|B.4|Australia|2020-03-02	Oceania|hCoV-19/Australia/VIC389/2020|EPI ISL 426696|B|Australia|2020-03-23	0.0003062157	Oceania
Oceania|hCoV-19/Australia/SAP098/2020|EPI ISL 483066|B.4|Australia|2020-03-03	Oceania|hCoV-19/Australia/VIC389/2020|EPI ISL 426696|B|Australia|2020-03-23	0.0003696281	Oceania
Oceania|hCoV-19/Australia/NSW15/2020|EPI ISL 417383|B.4|Australia|2020-03-03	Oceania|hCoV-19/Australia/VIC389/2020|EPI ISL 426696|B|Australia|2020-03-23	0.0003695877	Oceania
Oceania|hCoV-19/New Zealand/20VR1109/2020|EPI ISL 456190|B.31|New Zealand|2020-03-03	Oceania|hCoV-19/Australia/VIC389/2020|EPI ISL 426696|B|Australia|2020-03-23	0.0003695877	Oceania
Oceania|hCoV-19/Australia/NSW14/2020|EPI ISL 413600|B.4|Australia|2020-03-03	Oceania|hCoV-19/Australia/VIC389/2020|EPI ISL 426696|B|Australia|2020-03-23	0.0003062088	Oceania
Oceania|hCoV-19/Australia/NSW22/2020|EPI ISL 427649|B.4|Australia|2020-03-03	Oceania|hCoV-19/Australia/VIC389/2020|EPI ISL 426696|B|Australia|2020-03-23	0.0003742900	Oceania
Oceania|hCoV-19/Australia/VPRL004/2020|EPI ISL 455596|B.4|Australia|2020-03-03	Oceania|hCoV-19/Australia/VIC389/2020|EPI ISL 426696|B|Australia|2020-03-23	0.0003696529	Oceania
Oceania|hCoV-19/Australia/SAP217/2020|EPI ISL 483073|B|Australia|2020-03-03	Oceania|hCoV-19/Australia/VIC389/2020|EPI ISL 426696|B|Australia|2020-03-23	0.0003395999	Oceania
Oceania|hCoV-19/Australia/SAP099/2020|EPI ISL 468038|B.4|Australia|2020-03-04	Oceania|hCoV-19/Australia/VIC389/2020|EPI ISL 426696|B|Australia|2020-03-23	0.0004032576	Oceania
Oceania|hCoV-19/Australia/NSW21/2020|EPI ISL 417386|B.4|Australia|2020-03-04	Oceania|hCoV-19/Australia/VIC389/2020|EPI ISL 426696|B|Australia|2020-03-23	0.0003359974	Oceania
Oceania|hCoV-19/Australia/WA06/2020|EPI ISL 420534|B.1.98|Australia|2020-03-04	Oceania|hCoV-19/Australia/VIC389/2020|EPI ISL 426696|B|Australia|2020-03-23	0.0004038073	Oceania
Oceania|hCoV-19/Australia/NSW12/2020|EPI ISL 413598|B.4|Australia|2020-03-04	Oceania|hCoV-19/Australia/VIC389/2020|EPI ISL 426696|B|Australia|2020-03-23	0.0004083110	Oceania
Oceania|hCoV-19/Australia/NSW23/2020|EPI ISL 427650|B.4|Australia|2020-03-04	Oceania|hCoV-19/Australia/VIC389/2020|EPI ISL 426696|B|Australia|2020-03-23	0.0003402407	Oceania
Oceania|hCoV-19/Australia/NSW65/2020|EPI ISL 427645|B.4|Australia|2020-03-04	Oceania|hCoV-19/Australia/VIC389/2020|EPI ISL 426696|B|Australia|2020-03-23	0.0003742726	Oceania
Oceania|hCoV-19/Australia/NSW13/2020|EPI ISL 413599|B.4|Australia|2020-03-04	Oceania|hCoV-19/Australia/VIC389/2020|EPI ISL 426696|B|Australia|2020-03-23	0.0003402407	Oceania
Oceania|hCoV-19/New Zealand/20VR0195/2020|EPI ISL 534335|B.1.1|New Zealand|2020-03-04	Oceania|hCoV-19/Australia/VIC389/2020|EPI ISL 426696|B|Australia|2020-03-23	0.0004451665	Oceania
Oceania|hCoV-19/Australia/NSW25/2020|EPI ISL 417388|B.6|Australia|2020-03-05	Oceania|hCoV-19/Australia/VIC389/2020|EPI ISL 426696|B|Australia|2020-03-23	0.0003695665	Oceania
Oceania|hCoV-19/Australia/NSW18/2020|EPI ISL 417384|B.4|Australia|2020-03-05	Oceania|hCoV-19/Australia/VIC389/2020|EPI ISL 426696|B|Australia|2020-03-23	0.0003695771	Oceania
Oceania|hCoV-19/Australia/NSW66/2020|EPI ISL 427646|B.4|Australia|2020-03-05	Oceania|hCoV-19/Australia/VIC389/2020|EPI ISL 426696|B|Australia|2020-03-23	0.0003742726	Oceania
Oceania|hCoV-19/Australia/TAS54/2020|EPI ISL 522729|B.4|Australia|2020-03-05	Oceania|hCoV-19/Australia/VIC389/2020|EPI ISL 426696|B|Australia|2020-03-23	0.0003382526	Oceania
Oceania|hCoV-19/New Zealand/20VR0206/2020|EPI ISL 416526|B.4|New Zealand|2020-03-05	Oceania|hCoV-19/Australia/VIC389/2020|EPI ISL 426696|B|Australia|2020-03-23	0.0003423884	Oceania
Oceania|hCoV-19/Australia/NSW24/2020|EPI ISL 417387|B.4|Australia|2020-03-06	Oceania|hCoV-19/Australia/VIC389/2020|EPI ISL 426696|B|Australia|2020-03-23	0.0003695942	Oceania
Oceania|hCoV-19/Australia/NSW19/2020|EPI ISL 417385|B.4|Australia|2020-03-06	Oceania|hCoV-19/Australia/VIC389/2020|EPI ISL 426696|B|Australia|2020-03-23	0.0003695877	Oceania
Oceania|hCoV-19/Australia/NSW155/2020|EPI ISL 427647|B.1.1|Australia|2020-03-06	Oceania|hCoV-19/Australia/VIC389/2020|EPI ISL 426696|B|Australia|2020-03-23	0.0004083558	Oceania
Oceania|hCoV-19/Australia/NSW33/2020|EPI ISL 427654|B.4|Australia|2020-03-06	Oceania|hCoV-19/Australia/VIC389/2020|EPI ISL 426696|B|Australia|2020-03-23	0.0003402566	Oceania
Oceania|hCoV-19/Australia/VPRL002/2020|EPI ISL 455595|B|Australia|2020-03-06	Oceania|hCoV-19/Australia/VIC389/2020|EPI ISL 426696|B|Australia|2020-03-23	0.0000671820	Oceania
Oceania|hCoV-19/Australia/VIC06/2020|EPI ISL 416414|B.4|Australia|2020-03-06	Oceania|hCoV-19/Australia/VIC389/2020|EPI ISL 426696|B|Australia|2020-03-23	0.0003760348	Oceania
Oceania|hCoV-19/Australia/VIC18/2020|EPI ISL 419737|B.40|Australia|2020-03-07	Oceania|hCoV-19/Australia/VIC389/2020|EPI ISL 426696|B|Australia|2020-03-23	0.0003359933	Oceania
Oceania|hCoV-19/Australia/NSW27/2020|EPI ISL 417390|B.1.1|Australia|2020-03-08	Oceania|hCoV-19/Australia/VIC389/2020|EPI ISL 426696|B|Australia|2020-03-23	0.0005040623	Oceania
Oceania|hCoV-19/Australia/NSW28/2020|EPI ISL 417391|B.4|Australia|2020-03-08	Oceania|hCoV-19/Australia/VIC389/2020|EPI ISL 426696|B|Australia|2020-03-23	0.0004368236	Oceania
Oceania|hCoV-19/Australia/NSW35/2020|EPI ISL 417393|B.4|Australia|2020-03-08	Oceania|hCoV-19/Australia/VIC389/2020|EPI ISL 426696|B|Australia|2020-03-23	0.0004423461	Oceania
Oceania|hCoV-19/Australia/NSW29/2020|EPI ISL 427651|B|Australia|2020-03-08	Oceania|hCoV-19/Australia/VIC389/2020|EPI ISL 426696|B|Australia|2020-03-23	0.0000680297	Oceania
Oceania|hCoV-19/Australia/NSW153/2020|EPI ISL 427653|B.1.1|Australia|2020-03-08	Oceania|hCoV-19/Australia/VIC389/2020|EPI ISL 426696|B|Australia|2020-03-23	0.0004083558	Oceania
Oceania|hCoV-19/Australia/NSW375/2020|EPI ISL 451635|B.4|Australia|2020-03-08	Oceania|hCoV-19/Australia/VIC389/2020|EPI ISL 426696|B|Australia|2020-03-23	0.0004423611	Oceania
Oceania|hCoV-19/Australia/NSW252/2020|EPI ISL 451517|B.4|Australia|2020-03-08	Oceania|hCoV-19/Australia/VIC389/2020|EPI ISL 426696|B|Australia|2020-03-23	0.0003742726	Oceania
Oceania|hCoV-19/Australia/VIC19/2020|EPI ISL 419738|B.39|Australia|2020-03-08	Oceania|hCoV-19/Australia/VIC389/2020|EPI ISL 426696|B|Australia|2020-03-23	0.0002035114	Oceania
Oceania|hCoV-19/Australia/NSW26/2020|EPI ISL 417389|B.4|Australia|2020-03-09	Oceania|hCoV-19/Australia/VIC389/2020|EPI ISL 426696|B|Australia|2020-03-23	0.0004368284	Oceania
Oceania|hCoV-19/Australia/VIC23/2020|EPI ISL 419743|B.40|Australia|2020-03-09	Oceania|hCoV-19/Australia/VIC389/2020|EPI ISL 426696|B|Australia|2020-03-23	0.0003023636	Oceania
Oceania|hCoV-19/Australia/VIC21/2020|EPI ISL 419740|B.40|Australia|2020-03-09	Oceania|hCoV-19/Australia/VIC389/2020|EPI ISL 426696|B|Australia|2020-03-23	0.0003359665	Oceania
Oceania|hCoV-19/Australia/VIC22/2020|EPI ISL 419742|B.1|Australia|2020-03-09	Oceania|hCoV-19/Australia/VIC389/2020|EPI ISL 426696|B|Australia|2020-03-23	0.0004704432	Oceania
Oceania|hCoV-19/Australia/NSW154/2020|EPI ISL 427652|B.1.1|Australia|2020-03-09	Oceania|hCoV-19/Australia/VIC389/2020|EPI ISL 426696|B|Australia|2020-03-23	0.0004083558	Oceania
Oceania|hCoV-19/Australia/NSW2155/2020|EPI ISL 500633|B.4|Australia|2020-03-09	Oceania|hCoV-19/Australia/VIC389/2020|EPI ISL 426696|B|Australia|2020-03-23	0.0003696123	Oceania
Oceania|hCoV-19/Australia/NSW2154/2020|EPI ISL 500632|B.1.1|Australia|2020-03-09	Oceania|hCoV-19/Australia/VIC389/2020|EPI ISL 426696|B|Australia|2020-03-23	0.0004704801	Oceania
Oceania|hCoV-19/Australia/VIC26/2020|EPI ISL 419745|B.3|Australia|2020-03-10	Oceania|hCoV-19/Australia/VIC389/2020|EPI ISL 426696|B|Australia|2020-03-23	0.0003023775	Oceania
Oceania|hCoV-19/Australia/NSW31/2020|EPI ISL 417392|B.4|Australia|2020-03-10	Oceania|hCoV-19/Australia/VIC389/2020|EPI ISL 426696|B|Australia|2020-03-23	0.0003695877	Oceania
Oceania|hCoV-19/Australia/VIC30/2020|EPI ISL 419749|B.4|Australia|2020-03-10	Oceania|hCoV-19/Australia/VIC389/2020|EPI ISL 426696|B|Australia|2020-03-23	0.0003359878	Oceania
Oceania|hCoV-19/Australia/VIC36/2020|EPI ISL 419765|B|Australia|2020-03-10	Oceania|hCoV-19/Australia/VIC389/2020|EPI ISL 426696|B|Australia|2020-03-23	0.0001007679	Oceania
Oceania|hCoV-19/Australia/VIC31/2020|EPI ISL 419750|B.1|Australia|2020-03-10	Oceania|hCoV-19/Australia/VIC389/2020|EPI ISL 426696|B|Australia|2020-03-23	0.0004032019	Oceania
Oceania|hCoV-19/Australia/NSW36/2020|EPI ISL 417394|B.40|Australia|2020-03-10	Oceania|hCoV-19/Australia/VIC389/2020|EPI ISL 426696|B|Australia|2020-03-23	0.0002381345	Oceania
Oceania|hCoV-19/Australia/NSW38/2020|EPI ISL 417396|B.6|Australia|2020-03-10	Oceania|hCoV-19/Australia/VIC389/2020|EPI ISL 426696|B|Australia|2020-03-23	0.0003402351	Oceania
Oceania|hCoV-19/Australia/NSW41/2020|EPI ISL 417399|B.40|Australia|2020-03-10	Oceania|hCoV-19/Australia/VIC389/2020|EPI ISL 426696|B|Australia|2020-03-23	0.0001360604	Oceania
Oceania|hCoV-19/Australia/NSW44/2020|EPI ISL 417400|B.6|Australia|2020-03-10	Oceania|hCoV-19/Australia/VIC389/2020|EPI ISL 426696|B|Australia|2020-03-23	0.0003402252	Oceania
Oceania|hCoV-19/Australia/NSW46/2020|EPI ISL 427658|B.3|Australia|2020-03-10	Oceania|hCoV-19/Australia/VIC389/2020|EPI ISL 426696|B|Australia|2020-03-23	0.0003063183	Oceania
Oceania|hCoV-19/Australia/NSW51/2020|EPI ISL 427660|B.40|Australia|2020-03-10	Oceania|hCoV-19/Australia/VIC389/2020|EPI ISL 426696|B|Australia|2020-03-23	0.0001360650	Oceania
Oceania|hCoV-19/Australia/NSW376/2020|EPI ISL 451636|B.4|Australia|2020-03-10	Oceania|hCoV-19/Australia/VIC389/2020|EPI ISL 426696|B|Australia|2020-03-23	0.0003742835	Oceania
Oceania|hCoV-19/Australia/NSW103/2020|EPI ISL 427657|B.1.5|Australia|2020-03-10	Oceania|hCoV-19/Australia/VIC389/2020|EPI ISL 426696|B|Australia|2020-03-23	0.0003062157	Oceania
Oceania|hCoV-19/Australia/NSW63/2020|EPI ISL 427664|B|Australia|2020-03-10	Oceania|hCoV-19/Australia/VIC389/2020|EPI ISL 426696|B|Australia|2020-03-23	0.0002722187	Oceania
Oceania|hCoV-19/Australia/NSW49/2020|EPI ISL 427659|B.6|Australia|2020-03-10	Oceania|hCoV-19/Australia/VIC389/2020|EPI ISL 426696|B|Australia|2020-03-23	0.0003402467	Oceania
Oceania|hCoV-19/Australia/NSW2159/2020|EPI ISL 500637|B.1.5|Australia|2020-03-10	Oceania|hCoV-19/Australia/VIC389/2020|EPI ISL 426696|B|Australia|2020-03-23	0.0003359947	Oceania
Oceania|hCoV-19/Australia/VIC29/2020|EPI ISL 419748|B.1.1|Australia|2020-03-10	Oceania|hCoV-19/Australia/VIC389/2020|EPI ISL 426696|B|Australia|2020-03-23	0.0005040962	Oceania
Oceania|hCoV-19/Australia/NSW2139/2020|EPI ISL 500627|B.4|Australia|2020-03-10	Oceania|hCoV-19/Australia/VIC389/2020|EPI ISL 426696|B|Australia|2020-03-23	0.0004032355	Oceania
Oceania|hCoV-19/New Zealand/20VR0712/2020|EPI ISL 456163|B.1.1|New Zealand|2020-03-11	Oceania|hCoV-19/Australia/VIC389/2020|EPI ISL 426696|B|Australia|2020-03-23	0.0004368361	Oceania
Oceania|hCoV-19/Australia/QLDID921/2020|EPI ISL 417033|B.6|Australia|2020-03-11	Oceania|hCoV-19/Australia/VIC389/2020|EPI ISL 426696|B|Australia|2020-03-23	0.0003023602	Oceania
Oceania|hCoV-19/Australia/VIC44/2020|EPI ISL 419767|B.1|Australia|2020-03-11	Oceania|hCoV-19/Australia/VIC389/2020|EPI ISL 426696|B|Australia|2020-03-23	0.0003695877	Oceania
Oceania|hCoV-19/Australia/VIC39/2020|EPI ISL 419757|B.1|Australia|2020-03-11	Oceania|hCoV-19/Australia/VIC389/2020|EPI ISL 426696|B|Australia|2020-03-23	0.0004704485	Oceania
Oceania|hCoV-19/Australia/QLDID920/2020|EPI ISL 417032|B.1.5|Australia|2020-03-11	Oceania|hCoV-19/Australia/VIC389/2020|EPI ISL 426696|B|Australia|2020-03-23	0.0003359723	Oceania
Oceania|hCoV-19/Australia/VIC45/2020|EPI ISL 419802|B.1.1|Australia|2020-03-11	Oceania|hCoV-19/Australia/VIC389/2020|EPI ISL 426696|B|Australia|2020-03-23	0.0004368361	Oceania
Oceania|hCoV-19/Australia/NSW40/2020|EPI ISL 417398|B.4|Australia|2020-03-11	Oceania|hCoV-19/Australia/VIC389/2020|EPI ISL 426696|B|Australia|2020-03-23	0.0004083157	Oceania
Oceania|hCoV-19/Australia/NSW52/2020|EPI ISL 417405|B|Australia|2020-03-11	Oceania|hCoV-19/Australia/VIC389/2020|EPI ISL 426696|B|Australia|2020-03-23	0.0000680274	Oceania
Oceania|hCoV-19/Australia/NSW39/2020|EPI ISL 417397|B.1.5|Australia|2020-03-11	Oceania|hCoV-19/Australia/VIC389/2020|EPI ISL 426696|B|Australia|2020-03-23	0.0003062053	Oceania
Oceania|hCoV-19/Australia/NSW102/2020|EPI ISL 427656|B.1.5|Australia|2020-03-11	Oceania|hCoV-19/Australia/VIC389/2020|EPI ISL 426696|B|Australia|2020-03-23	0.0003062157	Oceania
Oceania|hCoV-19/Australia/NSW34/2020|EPI ISL 427655|B.4|Australia|2020-03-11	Oceania|hCoV-19/Australia/VIC389/2020|EPI ISL 426696|B|Australia|2020-03-23	0.0003742901	Oceania
Oceania|hCoV-19/Australia/VIC38/2020|EPI ISL 419756|B.1.6|Australia|2020-03-11	Oceania|hCoV-19/Australia/VIC389/2020|EPI ISL 426696|B|Australia|2020-03-23	0.0004368052	Oceania
Oceania|hCoV-19/Australia/NSW218/2020|EPI ISL 427665|B.3|Australia|2020-03-11	Oceania|hCoV-19/Australia/VIC389/2020|EPI ISL 426696|B|Australia|2020-03-23	0.0003402841	Oceania
Oceania|hCoV-19/Australia/VIC43/2020|EPI ISL 419763|B.1.1|Australia|2020-03-11	Oceania|hCoV-19/Australia/VIC389/2020|EPI ISL 426696|B|Australia|2020-03-23	0.0004705174	Oceania
Oceania|hCoV-19/Australia/NSW2156/2020|EPI ISL 500634|B.39|Australia|2020-03-11	Oceania|hCoV-19/Australia/VIC389/2020|EPI ISL 426696|B|Australia|2020-03-23	0.0001679752	Oceania
Oceania|hCoV-19/Australia/TAS124/2020|EPI ISL 522589|B|Australia|2020-03-11	Oceania|hCoV-19/Australia/VIC389/2020|EPI ISL 426696|B|Australia|2020-03-23	0.0001032097	Oceania
Oceania|hCoV-19/New Zealand/CoV002/2020|EPI ISL 417212|B.31|New Zealand|2020-03-11	Oceania|hCoV-19/Australia/VIC389/2020|EPI ISL 426696|B|Australia|2020-03-23	0.0002697856	Oceania
Oceania|hCoV-19/Australia/VIC50/2020|EPI ISL 419766|B.1|Australia|2020-03-12	Oceania|hCoV-19/Australia/VIC389/2020|EPI ISL 426696|B|Australia|2020-03-23	0.0004032019	Oceania
Oceania|hCoV-19/Australia/VIC55/2020|EPI ISL 419776|B|Australia|2020-03-12	Oceania|hCoV-19/Australia/VIC389/2020|EPI ISL 426696|B|Australia|2020-03-23	0.0001007650	Oceania
Oceania|hCoV-19/Australia/VIC52/2020|EPI ISL 419768|B.1.1.71|Australia|2020-03-12	Oceania|hCoV-19/Australia/VIC389/2020|EPI ISL 426696|B|Australia|2020-03-23	0.0005376775	Oceania
Oceania|hCoV-19/Australia/VIC58/2020|EPI ISL 419784|B.4|Australia|2020-03-12	Oceania|hCoV-19/Australia/VIC389/2020|EPI ISL 426696|B|Australia|2020-03-23	0.0003023689	Oceania
Oceania|hCoV-19/Australia/VIC54/2020|EPI ISL 419770|B.1|Australia|2020-03-12	Oceania|hCoV-19/Australia/VIC389/2020|EPI ISL 426696|B|Australia|2020-03-23	0.0003695877	Oceania
Oceania|hCoV-19/Australia/VIC47/2020|EPI ISL 419759|B.40|Australia|2020-03-12	Oceania|hCoV-19/Australia/VIC389/2020|EPI ISL 426696|B|Australia|2020-03-23	0.0003359820	Oceania
Oceania|hCoV-19/Australia/NSW50/2020|EPI ISL 417404|B.1.1|Australia|2020-03-12	Oceania|hCoV-19/Australia/VIC389/2020|EPI ISL 426696|B|Australia|2020-03-23	0.0004423796	Oceania
Oceania|hCoV-19/Australia/NSW254/2020|EPI ISL 451519|B.4|Australia|2020-03-12	Oceania|hCoV-19/Australia/VIC389/2020|EPI ISL 426696|B|Australia|2020-03-23	0.0004763987	Oceania
Oceania|hCoV-19/Australia/VIC48/2020|EPI ISL 419762|B.1|Australia|2020-03-12	Oceania|hCoV-19/Australia/VIC389/2020|EPI ISL 426696|B|Australia|2020-03-23	0.0004032152	Oceania
Oceania|hCoV-19/Australia/NSW2158/2020|EPI ISL 500636|B.1.5|Australia|2020-03-12	Oceania|hCoV-19/Australia/VIC389/2020|EPI ISL 426696|B|Australia|2020-03-23	0.0003696125	Oceania
Oceania|hCoV-19/Australia/VIC49/2020|EPI ISL 419764|B.1|Australia|2020-03-12	Oceania|hCoV-19/Australia/VIC389/2020|EPI ISL 426696|B|Australia|2020-03-23	0.0004369578	Oceania
Oceania|hCoV-19/New Zealand/20VR0334/2020|EPI ISL 456157|B.1|New Zealand|2020-03-12	Oceania|hCoV-19/Australia/VIC389/2020|EPI ISL 426696|B|Australia|2020-03-23	0.0004451616	Oceania
Oceania|hCoV-19/Australia/VIC62/2020|EPI ISL 419774|B.1|Australia|2020-03-13	Oceania|hCoV-19/Australia/VIC389/2020|EPI ISL 426696|B|Australia|2020-03-23	0.0003695877	Oceania
Oceania|hCoV-19/Australia/NSW2011/2020|EPI ISL 500598|B.4|Australia|2020-03-13	Oceania|hCoV-19/Australia/VIC389/2020|EPI ISL 426696|B|Australia|2020-03-23	0.0004704620	Oceania
Oceania|hCoV-19/Australia/VIC66/2020|EPI ISL 419780|B.4|Australia|2020-03-13	Oceania|hCoV-19/Australia/VIC389/2020|EPI ISL 426696|B|Australia|2020-03-23	0.0003023689	Oceania
Oceania|hCoV-19/Australia/VIC70/2020|EPI ISL 419786|B|Australia|2020-03-13	Oceania|hCoV-19/Australia/VIC389/2020|EPI ISL 426696|B|Australia|2020-03-23	0.0000671753	Oceania
Oceania|hCoV-19/Australia/WA02/2020|EPI ISL 420532|B.1.98|Australia|2020-03-13	Oceania|hCoV-19/Australia/VIC389/2020|EPI ISL 426696|B|Australia|2020-03-23	0.0003701491	Oceania
Oceania|hCoV-19/Australia/NSW45/2020|EPI ISL 417401|B.6|Australia|2020-03-13	Oceania|hCoV-19/Australia/VIC389/2020|EPI ISL 426696|B|Australia|2020-03-23	0.0003061963	Oceania
Oceania|hCoV-19/Australia/NSW47/2020|EPI ISL 417402|B.1.5|Australia|2020-03-13	Oceania|hCoV-19/Australia/VIC389/2020|EPI ISL 426696|B|Australia|2020-03-23	0.0003742882	Oceania
Oceania|hCoV-19/Australia/NSW607/2020|EPI ISL 490017|B.40|Australia|2020-03-13	Oceania|hCoV-19/Australia/VIC389/2020|EPI ISL 426696|B|Australia|2020-03-23	0.0001360651	Oceania
Oceania|hCoV-19/Australia/NSW592/2020|EPI ISL 478704|B.1.5|Australia|2020-03-13	Oceania|hCoV-19/Australia/VIC389/2020|EPI ISL 426696|B|Australia|2020-03-23	0.0003062157	Oceania
Oceania|hCoV-19/Australia/NSW2147/2020|EPI ISL 500628|B.1.5|Australia|2020-03-13	Oceania|hCoV-19/Australia/VIC389/2020|EPI ISL 426696|B|Australia|2020-03-23	0.0004032287	Oceania
Oceania|hCoV-19/Australia/VIC64/2020|EPI ISL 419778|B.1|Australia|2020-03-13	Oceania|hCoV-19/Australia/VIC389/2020|EPI ISL 426696|B|Australia|2020-03-23	0.0004713934	Oceania
Oceania|hCoV-19/Australia/VIC61/2020|EPI ISL 419773|B|Australia|2020-03-13	Oceania|hCoV-19/Australia/VIC389/2020|EPI ISL 426696|B|Australia|2020-03-23	0.0001014580	Oceania
Oceania|hCoV-19/Australia/VIC63/2020|EPI ISL 419775|B.1|Australia|2020-03-13	Oceania|hCoV-19/Australia/VIC389/2020|EPI ISL 426696|B|Australia|2020-03-23	0.0003724403	Oceania
Oceania|hCoV-19/Australia/VIC82/2020|EPI ISL 419794|B.40|Australia|2020-03-14	Oceania|hCoV-19/Australia/VIC389/2020|EPI ISL 426696|B|Australia|2020-03-23	0.0002015483	Oceania
Oceania|hCoV-19/Australia/VIC83/2020|EPI ISL 419799|B|Australia|2020-03-14	Oceania|hCoV-19/Australia/VIC389/2020|EPI ISL 426696|B|Australia|2020-03-23	0.0001008057	Oceania
Oceania|hCoV-19/Australia/VIC80/2020|EPI ISL 419792|B.40|Australia|2020-03-14	Oceania|hCoV-19/Australia/VIC389/2020|EPI ISL 426696|B|Australia|2020-03-23	0.0001679535	Oceania
Oceania|hCoV-19/Australia/NSW2005/2020|EPI ISL 500597|B.1|Australia|2020-03-14	Oceania|hCoV-19/Australia/VIC389/2020|EPI ISL 426696|B|Australia|2020-03-23	0.0004032134	Oceania
Oceania|hCoV-19/Australia/VIC84/2020|EPI ISL 419803|B.39|Australia|2020-03-14	Oceania|hCoV-19/Australia/VIC389/2020|EPI ISL 426696|B|Australia|2020-03-23	0.0001679612	Oceania
Oceania|hCoV-19/Australia/VIC78/2020|EPI ISL 419790|B|Australia|2020-03-14	Oceania|hCoV-19/Australia/VIC389/2020|EPI ISL 426696|B|Australia|2020-03-23	0.0002687986	Oceania
Oceania|hCoV-19/Australia/QLDID923/2020|EPI ISL 418801|B.1|Australia|2020-03-14	Oceania|hCoV-19/Australia/VIC389/2020|EPI ISL 426696|B|Australia|2020-03-23	0.0003695877	Oceania
Oceania|hCoV-19/Australia/WA03/2020|EPI ISL 420533|B.1|Australia|2020-03-14	Oceania|hCoV-19/Australia/VIC389/2020|EPI ISL 426696|B|Australia|2020-03-23	0.0004038259	Oceania
Oceania|hCoV-19/Australia/WA01/2020|EPI ISL 420531|B.1.98|Australia|2020-03-14	Oceania|hCoV-19/Australia/VIC389/2020|EPI ISL 426696|B|Australia|2020-03-23	0.0004038073	Oceania
Oceania|hCoV-19/Australia/NSW54/2020|EPI ISL 417407|B.1.1|Australia|2020-03-14	Oceania|hCoV-19/Australia/VIC389/2020|EPI ISL 426696|B|Australia|2020-03-23	0.0004083419	Oceania
Oceania|hCoV-19/Australia/NSW48/2020|EPI ISL 417403|B.6|Australia|2020-03-14	Oceania|hCoV-19/Australia/VIC389/2020|EPI ISL 426696|B|Australia|2020-03-23	0.0003061963	Oceania
Oceania|hCoV-19/Australia/NSW256/2020|EPI ISL 451521|B.4|Australia|2020-03-14	Oceania|hCoV-19/Australia/VIC389/2020|EPI ISL 426696|B|Australia|2020-03-23	0.0003742726	Oceania
Oceania|hCoV-19/Australia/NSW583/2020|EPI ISL 478695|B.40|Australia|2020-03-14	Oceania|hCoV-19/Australia/VIC389/2020|EPI ISL 426696|B|Australia|2020-03-23	0.0001360651	Oceania
Oceania|hCoV-19/Australia/NSW582/2020|EPI ISL 478694|B.40|Australia|2020-03-14	Oceania|hCoV-19/Australia/VIC389/2020|EPI ISL 426696|B|Australia|2020-03-23	0.0001700848	Oceania
Oceania|hCoV-19/Australia/VIC79/2020|EPI ISL 419791|B.40|Australia|2020-03-14	Oceania|hCoV-19/Australia/VIC389/2020|EPI ISL 426696|B|Australia|2020-03-23	0.0001343606	Oceania
Oceania|hCoV-19/Australia/NSW2146/2020|EPI ISL 509503|B.40|Australia|2020-03-14	Oceania|hCoV-19/Australia/VIC389/2020|EPI ISL 426696|B|Australia|2020-03-23	0.0001343607	Oceania
Oceania|hCoV-19/Australia/VIC81/2020|EPI ISL 419793|B.40|Australia|2020-03-14	Oceania|hCoV-19/Australia/VIC389/2020|EPI ISL 426696|B|Australia|2020-03-23	0.0001343607	Oceania
Oceania|hCoV-19/Australia/SAP215/2020|EPI ISL 468001|B.1.1|Australia|2020-03-14	Oceania|hCoV-19/Australia/VIC389/2020|EPI ISL 426696|B|Australia|2020-03-23	0.0004369829	Oceania
Oceania|hCoV-19/Australia/VIC87/2020|EPI ISL 419797|B.40|Australia|2020-03-15	Oceania|hCoV-19/Australia/VIC389/2020|EPI ISL 426696|B|Australia|2020-03-23	0.0002015483	Oceania
Oceania|hCoV-19/Australia/NSW2144/2020|EPI ISL 527008|B.39|Australia|2020-03-15	Oceania|hCoV-19/Australia/VIC389/2020|EPI ISL 426696|B|Australia|2020-03-23	0.0001679612	Oceania
Oceania|hCoV-19/Australia/SAP111/2020|EPI ISL 451131|B.1.1|Australia|2020-03-15	Oceania|hCoV-19/Australia/VIC389/2020|EPI ISL 426696|B|Australia|2020-03-23	0.0004368361	Oceania
Oceania|hCoV-19/Australia/VIC90/2020|EPI ISL 419801|B.1.1|Australia|2020-03-15	Oceania|hCoV-19/Australia/VIC389/2020|EPI ISL 426696|B|Australia|2020-03-23	0.0004704620	Oceania
Oceania|hCoV-19/Australia/NSW2004/2020|EPI ISL 500596|B.1.5|Australia|2020-03-15	Oceania|hCoV-19/Australia/VIC389/2020|EPI ISL 426696|B|Australia|2020-03-23	0.0004367909	Oceania
Oceania|hCoV-19/Australia/VIC89/2020|EPI ISL 419800|B.1|Australia|2020-03-15	Oceania|hCoV-19/Australia/VIC389/2020|EPI ISL 426696|B|Australia|2020-03-23	0.0004368235	Oceania
Oceania|hCoV-19/New Zealand/20VR0276/2020|EPI ISL 416539|A|New Zealand|2020-03-15	Oceania|hCoV-19/Australia/VIC389/2020|EPI ISL 426696|B|Australia|2020-03-23	0.0004032019	Oceania
Oceania|hCoV-19/Australia/ACT0082/2020|EPI ISL 498542|B.1.1|Australia|2020-03-15	Oceania|hCoV-19/Australia/VIC389/2020|EPI ISL 426696|B|Australia|2020-03-23	0.0004704485	Oceania
Oceania|hCoV-19/Australia/VIC92/2020|EPI ISL 419809|B.1.5|Australia|2020-03-15	Oceania|hCoV-19/Australia/VIC389/2020|EPI ISL 426696|B|Australia|2020-03-23	0.0003359723	Oceania
Oceania|hCoV-19/Australia/NSW112/2020|EPI ISL 427666|B.1.5|Australia|2020-03-15	Oceania|hCoV-19/Australia/VIC389/2020|EPI ISL 426696|B|Australia|2020-03-23	0.0003743009	Oceania
Oceania|hCoV-19/Australia/VIC91/2020|EPI ISL 419804|B.1.5|Australia|2020-03-15	Oceania|hCoV-19/Australia/VIC389/2020|EPI ISL 426696|B|Australia|2020-03-23	0.0004032488	Oceania
Oceania|hCoV-19/Australia/SAP220/2020|EPI ISL 467995|B.1.5|Australia|2020-03-15	Oceania|hCoV-19/Australia/VIC389/2020|EPI ISL 426696|B|Australia|2020-03-23	0.0004061007	Oceania
Oceania|hCoV-19/Australia/VIC09/2020|EPI ISL 416515|B|Australia|2020-03-15	Oceania|hCoV-19/Australia/VIC389/2020|EPI ISL 426696|B|Australia|2020-03-23	0.0001016561	Oceania
Oceania|hCoV-19/Australia/VIC93/2020|EPI ISL 419815|B.3|Australia|2020-03-15	Oceania|hCoV-19/Australia/VIC389/2020|EPI ISL 426696|B|Australia|2020-03-23	0.0003057462	Oceania
Oceania|hCoV-19/Australia/SAP410/2020|EPI ISL 492175|B.6|Australia|2020-03-15	Oceania|hCoV-19/Australia/VIC389/2020|EPI ISL 426696|B|Australia|2020-03-23	0.0004212686	Oceania
Oceania|hCoV-19/Australia/SAP439/2020|EPI ISL 508130|B.6|Australia|2020-03-16	Oceania|hCoV-19/Australia/VIC389/2020|EPI ISL 426696|B|Australia|2020-03-23	0.0003023601	Oceania
Oceania|hCoV-19/Australia/VIC97/2020|EPI ISL 419808|B.4|Australia|2020-03-16	Oceania|hCoV-19/Australia/VIC389/2020|EPI ISL 426696|B|Australia|2020-03-23	0.0003023689	Oceania
Oceania|hCoV-19/Australia/VIC99/2020|EPI ISL 419811|B.1|Australia|2020-03-16	Oceania|hCoV-19/Australia/VIC389/2020|EPI ISL 426696|B|Australia|2020-03-23	0.0005376868	Oceania
Oceania|hCoV-19/Australia/VIC141/2020|EPI ISL 419838|B.1.5|Australia|2020-03-16	Oceania|hCoV-19/Australia/VIC389/2020|EPI ISL 426696|B|Australia|2020-03-23	0.0003359723	Oceania
Oceania|hCoV-19/Australia/SAP112/2020|EPI ISL 468016|B.1.1|Australia|2020-03-16	Oceania|hCoV-19/Australia/VIC389/2020|EPI ISL 426696|B|Australia|2020-03-23	0.0004368361	Oceania
Oceania|hCoV-19/Australia/VIC142/2020|EPI ISL 419839|B.1|Australia|2020-03-16	Oceania|hCoV-19/Australia/VIC389/2020|EPI ISL 426696|B|Australia|2020-03-23	0.0004368311	Oceania
Oceania|hCoV-19/Australia/NSW2151/2020|EPI ISL 500631|B|Australia|2020-03-16	Oceania|hCoV-19/Australia/VIC389/2020|EPI ISL 426696|B|Australia|2020-03-23	0.0001679564	Oceania
Oceania|hCoV-19/Australia/NSW2149/2020|EPI ISL 500630|B.1.1.10|Australia|2020-03-16	Oceania|hCoV-19/Australia/VIC389/2020|EPI ISL 426696|B|Australia|2020-03-23	0.0005040768	Oceania
Oceania|hCoV-19/New Zealand/20VR0993/2020|EPI ISL 456176|B|New Zealand|2020-03-16	Oceania|hCoV-19/Australia/VIC389/2020|EPI ISL 426696|B|Australia|2020-03-23	0.0002687862	Oceania
Oceania|hCoV-19/Australia/VIC143/2020|EPI ISL 419840|B.1.1|Australia|2020-03-16	Oceania|hCoV-19/Australia/VIC389/2020|EPI ISL 426696|B|Australia|2020-03-23	0.0005040623	Oceania
Oceania|hCoV-19/Australia/VIC96/2020|EPI ISL 419807|B|Australia|2020-03-16	Oceania|hCoV-19/Australia/VIC389/2020|EPI ISL 426696|B|Australia|2020-03-23	0.0002351831	Oceania
Oceania|hCoV-19/Australia/NSW58/2020|EPI ISL 417410|B.40|Australia|2020-03-16	Oceania|hCoV-19/Australia/VIC389/2020|EPI ISL 426696|B|Australia|2020-03-23	0.0001700840	Oceania
Oceania|hCoV-19/Australia/NSW57/2020|EPI ISL 417409|B.40|Australia|2020-03-16	Oceania|hCoV-19/Australia/VIC389/2020|EPI ISL 426696|B|Australia|2020-03-23	0.0002381275	Oceania
Oceania|hCoV-19/Australia/NSW104/2020|EPI ISL 427677|B.1.5|Australia|2020-03-16	Oceania|hCoV-19/Australia/VIC389/2020|EPI ISL 426696|B|Australia|2020-03-23	0.0003062157	Oceania
Oceania|hCoV-19/Australia/NSW75/2020|EPI ISL 427703|B.40|Australia|2020-03-16	Oceania|hCoV-19/Australia/VIC389/2020|EPI ISL 426696|B|Australia|2020-03-23	0.0001360651	Oceania
Oceania|hCoV-19/Australia/NSW88/2020|EPI ISL 427702|B.40|Australia|2020-03-16	Oceania|hCoV-19/Australia/VIC389/2020|EPI ISL 426696|B|Australia|2020-03-23	0.0002041156	Oceania
Oceania|hCoV-19/Australia/NSW158/2020|EPI ISL 427735|B.1.1|Australia|2020-03-16	Oceania|hCoV-19/Australia/VIC389/2020|EPI ISL 426696|B|Australia|2020-03-23	0.0004423947	Oceania
Oceania|hCoV-19/Australia/NSW111/2020|EPI ISL 427661|B.1.5|Australia|2020-03-16	Oceania|hCoV-19/Australia/VIC389/2020|EPI ISL 426696|B|Australia|2020-03-23	0.0003743009	Oceania
Oceania|hCoV-19/Australia/VIC146/2020|EPI ISL 419843|B.40|Australia|2020-03-17	Oceania|hCoV-19/Australia/VIC389/2020|EPI ISL 426696|B|Australia|2020-03-23	0.0001679485	Oceania
Oceania|hCoV-19/Australia/VIC327/2020|EPI ISL 426637|B.40|Australia|2020-03-17	Oceania|hCoV-19/Australia/VIC389/2020|EPI ISL 426696|B|Australia|2020-03-23	0.0001343562	Oceania
Oceania|hCoV-19/Australia/VIC157/2020|EPI ISL 419854|B.1|Australia|2020-03-17	Oceania|hCoV-19/Australia/VIC389/2020|EPI ISL 426696|B|Australia|2020-03-23	0.0004368235	Oceania
Oceania|hCoV-19/Australia/VIC151/2020|EPI ISL 419848|B|Australia|2020-03-17	Oceania|hCoV-19/Australia/VIC389/2020|EPI ISL 426696|B|Australia|2020-03-23	0.0001679535	Oceania
Oceania|hCoV-19/Australia/VIC154/2020|EPI ISL 419851|B.1.5|Australia|2020-03-17	Oceania|hCoV-19/Australia/VIC389/2020|EPI ISL 426696|B|Australia|2020-03-23	0.0004031949	Oceania
Oceania|hCoV-19/Australia/VIC144/2020|EPI ISL 419841|B.1.1|Australia|2020-03-17	Oceania|hCoV-19/Australia/VIC389/2020|EPI ISL 426696|B|Australia|2020-03-23	0.0004704485	Oceania
Oceania|hCoV-19/Australia/VIC148/2020|EPI ISL 419845|B.1|Australia|2020-03-17	Oceania|hCoV-19/Australia/VIC389/2020|EPI ISL 426696|B|Australia|2020-03-23	0.0004032019	Oceania
Oceania|hCoV-19/Australia/VIC153/2020|EPI ISL 419850|B.1.1|Australia|2020-03-17	Oceania|hCoV-19/Australia/VIC389/2020|EPI ISL 426696|B|Australia|2020-03-23	0.0005040623	Oceania
Oceania|hCoV-19/Australia/VIC152/2020|EPI ISL 419849|B|Australia|2020-03-17	Oceania|hCoV-19/Australia/VIC389/2020|EPI ISL 426696|B|Australia|2020-03-23	0.0000671753	Oceania
Oceania|hCoV-19/Australia/VIC106/2020|EPI ISL 419820|B.1.5|Australia|2020-03-17	Oceania|hCoV-19/Australia/VIC389/2020|EPI ISL 426696|B|Australia|2020-03-23	0.0004368034	Oceania
Oceania|hCoV-19/Australia/VIC329/2020|EPI ISL 426639|B.1.5|Australia|2020-03-17	Oceania|hCoV-19/Australia/VIC389/2020|EPI ISL 426696|B|Australia|2020-03-23	0.0004032205	Oceania
Oceania|hCoV-19/Australia/VIC149/2020|EPI ISL 419846|B.1|Australia|2020-03-17	Oceania|hCoV-19/Australia/VIC389/2020|EPI ISL 426696|B|Australia|2020-03-23	0.0004704648	Oceania
Oceania|hCoV-19/Australia/VIC156/2020|EPI ISL 419853|B.1.1|Australia|2020-03-17	Oceania|hCoV-19/Australia/VIC389/2020|EPI ISL 426696|B|Australia|2020-03-23	0.0004368361	Oceania
Oceania|hCoV-19/Australia/VIC155/2020|EPI ISL 419852|B.1|Australia|2020-03-17	Oceania|hCoV-19/Australia/VIC389/2020|EPI ISL 426696|B|Australia|2020-03-23	0.0004368110	Oceania
Oceania|hCoV-19/Australia/VIC105/2020|EPI ISL 419819|B.1.255|Australia|2020-03-17	Oceania|hCoV-19/Australia/VIC389/2020|EPI ISL 426696|B|Australia|2020-03-23	0.0004368110	Oceania
Oceania|hCoV-19/New Zealand/20VR0994/2020|EPI ISL 456177|B.31|New Zealand|2020-03-17	Oceania|hCoV-19/Australia/VIC389/2020|EPI ISL 426696|B|Australia|2020-03-23	0.0002352727	Oceania
Oceania|hCoV-19/Australia/NSW62/2020|EPI ISL 417412|B.3|Australia|2020-03-17	Oceania|hCoV-19/Australia/VIC389/2020|EPI ISL 426696|B|Australia|2020-03-23	0.0003062142	Oceania
Oceania|hCoV-19/Australia/SAP181/2020|EPI ISL 492122|B.1|Australia|2020-03-18	Oceania|hCoV-19/Australia/VIC389/2020|EPI ISL 426696|B|Australia|2020-03-23	0.0004368309	Oceania
Oceania|hCoV-19/Australia/QLDID924/2020|EPI ISL 418802|B.1.1|Australia|2020-03-18	Oceania|hCoV-19/Australia/VIC389/2020|EPI ISL 426696|B|Australia|2020-03-23	0.0004704485	Oceania
Oceania|hCoV-19/Australia/VIC174/2020|EPI ISL 419871|B.1.5|Australia|2020-03-18	Oceania|hCoV-19/Australia/VIC389/2020|EPI ISL 426696|B|Australia|2020-03-23	0.0003359723	Oceania
Oceania|hCoV-19/Australia/VIC166/2020|EPI ISL 419863|B.1|Australia|2020-03-18	Oceania|hCoV-19/Australia/VIC389/2020|EPI ISL 426696|B|Australia|2020-03-23	0.0004704567	Oceania
Oceania|hCoV-19/Australia/SAP159/2020|EPI ISL 492116|B.1.1|Australia|2020-03-18	Oceania|hCoV-19/Australia/VIC389/2020|EPI ISL 426696|B|Australia|2020-03-23	0.0005377271	Oceania
Oceania|hCoV-19/Australia/VIC170/2020|EPI ISL 419867|B.1.5|Australia|2020-03-18	Oceania|hCoV-19/Australia/VIC389/2020|EPI ISL 426696|B|Australia|2020-03-23	0.0004367909	Oceania
Oceania|hCoV-19/Australia/VIC163/2020|EPI ISL 419860|B.1.1|Australia|2020-03-18	Oceania|hCoV-19/Australia/VIC389/2020|EPI ISL 426696|B|Australia|2020-03-23	0.0005040855	Oceania
Oceania|hCoV-19/Australia/VIC176/2020|EPI ISL 419873|B.31|Australia|2020-03-18	Oceania|hCoV-19/Australia/VIC389/2020|EPI ISL 426696|B|Australia|2020-03-23	0.0002015576	Oceania
Oceania|hCoV-19/Australia/VIC171/2020|EPI ISL 419868|B.40|Australia|2020-03-18	Oceania|hCoV-19/Australia/VIC389/2020|EPI ISL 426696|B|Australia|2020-03-23	0.0003023689	Oceania
Oceania|hCoV-19/Australia/QLDID926/2020|EPI ISL 418804|B.1.1|Australia|2020-03-18	Oceania|hCoV-19/Australia/VIC389/2020|EPI ISL 426696|B|Australia|2020-03-23	0.0005040855	Oceania
Oceania|hCoV-19/Australia/VIC172/2020|EPI ISL 419869|B.40|Australia|2020-03-18	Oceania|hCoV-19/Australia/VIC389/2020|EPI ISL 426696|B|Australia|2020-03-23	0.0002351553	Oceania
Oceania|hCoV-19/Australia/VIC158/2020|EPI ISL 419855|B.1|Australia|2020-03-18	Oceania|hCoV-19/Australia/VIC389/2020|EPI ISL 426696|B|Australia|2020-03-23	0.0005377116	Oceania
Oceania|hCoV-19/Australia/QLDID925/2020|EPI ISL 418803|B.1|Australia|2020-03-18	Oceania|hCoV-19/Australia/VIC389/2020|EPI ISL 426696|B|Australia|2020-03-23	0.0004032019	Oceania
Oceania|hCoV-19/Australia/VIC178/2020|EPI ISL 419875|B.1.1|Australia|2020-03-18	Oceania|hCoV-19/Australia/VIC389/2020|EPI ISL 426696|B|Australia|2020-03-23	0.0005040623	Oceania
Oceania|hCoV-19/Australia/VIC109/2020|EPI ISL 419718|B.1.1|Australia|2020-03-18	Oceania|hCoV-19/Australia/VIC389/2020|EPI ISL 426696|B|Australia|2020-03-23	0.0004368361	Oceania
Oceania|hCoV-19/New Zealand/20VR0760/2020|EPI ISL 456165|B.1.5|New Zealand|2020-03-18	Oceania|hCoV-19/Australia/VIC389/2020|EPI ISL 426696|B|Australia|2020-03-23	0.0003697119	Oceania
Oceania|hCoV-19/New Zealand/20VR0770/2020|EPI ISL 456168|B.39|New Zealand|2020-03-18	Oceania|hCoV-19/Australia/VIC389/2020|EPI ISL 426696|B|Australia|2020-03-23	0.0001680712	Oceania
Oceania|hCoV-19/Australia/SAP186/2020|EPI ISL 492125|B.1|Australia|2020-03-19	Oceania|hCoV-19/Australia/VIC389/2020|EPI ISL 426696|B|Australia|2020-03-23	0.0004704648	Oceania
Oceania|hCoV-19/Australia/SAP368/2020|EPI ISL 492133|B.1.1|Australia|2020-03-19	Oceania|hCoV-19/Australia/VIC389/2020|EPI ISL 426696|B|Australia|2020-03-23	0.0004704620	Oceania
Oceania|hCoV-19/Australia/NSW2169/2020|EPI ISL 500640|B.6|Australia|2020-03-19	Oceania|hCoV-19/Australia/VIC389/2020|EPI ISL 426696|B|Australia|2020-03-23	0.0004031949	Oceania
Oceania|hCoV-19/Australia/VIC186/2020|EPI ISL 419882|B.40|Australia|2020-03-19	Oceania|hCoV-19/Australia/VIC389/2020|EPI ISL 426696|B|Australia|2020-03-23	0.0002015576	Oceania
Oceania|hCoV-19/Australia/VIC184/2020|EPI ISL 419880|B.1|Australia|2020-03-19	Oceania|hCoV-19/Australia/VIC389/2020|EPI ISL 426696|B|Australia|2020-03-23	0.0004368110	Oceania
Oceania|hCoV-19/Australia/VIC203/2020|EPI ISL 419898|B.40|Australia|2020-03-19	Oceania|hCoV-19/Australia/VIC389/2020|EPI ISL 426696|B|Australia|2020-03-23	0.0003359568	Oceania
Oceania|hCoV-19/Australia/SAP395/2020|EPI ISL 492160|B.1.1|Australia|2020-03-19	Oceania|hCoV-19/Australia/VIC389/2020|EPI ISL 426696|B|Australia|2020-03-23	0.0005040768	Oceania
Oceania|hCoV-19/New Zealand/20VR1110/2020|EPI ISL 456191|B.1.5|New Zealand|2020-03-19	Oceania|hCoV-19/Australia/VIC389/2020|EPI ISL 426696|B|Australia|2020-03-23	0.0004368512	Oceania
Oceania|hCoV-19/Australia/VIC180/2020|EPI ISL 419877|B|Australia|2020-03-19	Oceania|hCoV-19/Australia/VIC389/2020|EPI ISL 426696|B|Australia|2020-03-23	0.0002351594	Oceania
Oceania|hCoV-19/Australia/WA36/2020|EPI ISL 470853|B.39|Australia|2020-03-19	Oceania|hCoV-19/Australia/VIC389/2020|EPI ISL 426696|B|Australia|2020-03-23	0.0001679535	Oceania
Oceania|hCoV-19/Australia/VIC192/2020|EPI ISL 419888|B.1|Australia|2020-03-19	Oceania|hCoV-19/Australia/VIC389/2020|EPI ISL 426696|B|Australia|2020-03-23	0.0003695877	Oceania
Oceania|hCoV-19/Australia/VIC201/2020|EPI ISL 419896|B.1|Australia|2020-03-19	Oceania|hCoV-19/Australia/VIC389/2020|EPI ISL 426696|B|Australia|2020-03-23	0.0004368110	Oceania
Oceania|hCoV-19/Australia/VIC188/2020|EPI ISL 419884|B.6|Australia|2020-03-19	Oceania|hCoV-19/Australia/VIC389/2020|EPI ISL 426696|B|Australia|2020-03-23	0.0003695941	Oceania
Oceania|hCoV-19/Australia/SAP036/2020|EPI ISL 450194|B.1|Australia|2020-03-19	Oceania|hCoV-19/Australia/VIC389/2020|EPI ISL 426696|B|Australia|2020-03-23	0.0004368311	Oceania
Oceania|hCoV-19/Australia/VIC190/2020|EPI ISL 419886|B.1.1|Australia|2020-03-19	Oceania|hCoV-19/Australia/VIC389/2020|EPI ISL 426696|B|Australia|2020-03-23	0.0004368361	Oceania
Oceania|hCoV-19/Australia/SAP372/2020|EPI ISL 492137|B.1|Australia|2020-03-19	Oceania|hCoV-19/Australia/VIC389/2020|EPI ISL 426696|B|Australia|2020-03-23	0.0004368235	Oceania
Oceania|hCoV-19/Australia/VIC191/2020|EPI ISL 419887|B.1.1|Australia|2020-03-19	Oceania|hCoV-19/Australia/VIC389/2020|EPI ISL 426696|B|Australia|2020-03-23	0.0005040623	Oceania
Oceania|hCoV-19/Australia/VIC218/2020|EPI ISL 419913|B.40|Australia|2020-03-20	Oceania|hCoV-19/Australia/VIC389/2020|EPI ISL 426696|B|Australia|2020-03-23	0.0003359568	Oceania
Oceania|hCoV-19/Australia/SAP397/2020|EPI ISL 492162|B.1.5|Australia|2020-03-20	Oceania|hCoV-19/Australia/VIC389/2020|EPI ISL 426696|B|Australia|2020-03-23	0.0004031949	Oceania
Oceania|hCoV-19/Guam/GU NHG 03/2020|EPI ISL 445000|B.6|Guam|2020-03-20	Oceania|hCoV-19/Australia/VIC389/2020|EPI ISL 426696|B|Australia|2020-03-23	0.0003359781	Oceania
Oceania|hCoV-19/Australia/VIC123/2020|EPI ISL 419731|B.1.1|Australia|2020-03-20	Oceania|hCoV-19/Australia/VIC389/2020|EPI ISL 426696|B|Australia|2020-03-23	0.0004704567	Oceania
Oceania|hCoV-19/Australia/SAP374/2020|EPI ISL 492139|B.1|Australia|2020-03-20	Oceania|hCoV-19/Australia/VIC389/2020|EPI ISL 426696|B|Australia|2020-03-23	0.0005043107	Oceania
Oceania|hCoV-19/Australia/SAP386/2020|EPI ISL 492151|B.1.1|Australia|2020-03-20	Oceania|hCoV-19/Australia/VIC389/2020|EPI ISL 426696|B|Australia|2020-03-23	0.0004704620	Oceania
Oceania|hCoV-19/Australia/SAP380/2020|EPI ISL 492145|B.6|Australia|2020-03-20	Oceania|hCoV-19/Australia/VIC389/2020|EPI ISL 426696|B|Australia|2020-03-23	0.0003359781	Oceania
Oceania|hCoV-19/Australia/VIC129/2020|EPI ISL 419732|B|Australia|2020-03-20	Oceania|hCoV-19/Australia/VIC389/2020|EPI ISL 426696|B|Australia|2020-03-23	0.0002351831	Oceania
Oceania|hCoV-19/Australia/VIC214/2020|EPI ISL 419909|B.1|Australia|2020-03-20	Oceania|hCoV-19/Australia/VIC389/2020|EPI ISL 426696|B|Australia|2020-03-23	0.0004368235	Oceania
Oceania|hCoV-19/Australia/VIC339/2020|EPI ISL 426648|B.1.1.71|Australia|2020-03-20	Oceania|hCoV-19/Australia/VIC389/2020|EPI ISL 426696|B|Australia|2020-03-23	0.0005377023	Oceania
Oceania|hCoV-19/Australia/VIC342/2020|EPI ISL 426651|B.31|Australia|2020-03-20	Oceania|hCoV-19/Australia/VIC389/2020|EPI ISL 426696|B|Australia|2020-03-23	0.0002687668	Oceania
Oceania|hCoV-19/Australia/NSW2043/2020|EPI ISL 500614|B.1.98|Australia|2020-03-20	Oceania|hCoV-19/Australia/VIC389/2020|EPI ISL 426696|B|Australia|2020-03-23	0.0003695771	Oceania
Oceania|hCoV-19/New Zealand/20VR1276/2020|EPI ISL 456201|B.31|New Zealand|2020-03-20	Oceania|hCoV-19/Australia/VIC389/2020|EPI ISL 426696|B|Australia|2020-03-23	0.0004032065	Oceania
Oceania|hCoV-19/Australia/VIC216/2020|EPI ISL 419911|B.1|Australia|2020-03-20	Oceania|hCoV-19/Australia/VIC389/2020|EPI ISL 426696|B|Australia|2020-03-23	0.0004368110	Oceania
Oceania|hCoV-19/Australia/VIC341/2020|EPI ISL 426650|B.1.5|Australia|2020-03-20	Oceania|hCoV-19/Australia/VIC389/2020|EPI ISL 426696|B|Australia|2020-03-23	0.0004368159	Oceania
Oceania|hCoV-19/Australia/VIC211/2020|EPI ISL 419906|B.1|Australia|2020-03-20	Oceania|hCoV-19/Australia/VIC389/2020|EPI ISL 426696|B|Australia|2020-03-23	0.0004368311	Oceania
Oceania|hCoV-19/Australia/VIC114/2020|EPI ISL 419725|B.1.5|Australia|2020-03-20	Oceania|hCoV-19/Australia/VIC389/2020|EPI ISL 426696|B|Australia|2020-03-23	0.0003695877	Oceania
Oceania|hCoV-19/Australia/NSW2207/2020|EPI ISL 500665|B.1.1|Australia|2020-03-21	Oceania|hCoV-19/Australia/VIC389/2020|EPI ISL 426696|B|Australia|2020-03-23	0.0004704702	Oceania
Oceania|hCoV-19/Australia/VIC234/2020|EPI ISL 419929|B.1.272|Australia|2020-03-21	Oceania|hCoV-19/Australia/VIC389/2020|EPI ISL 426696|B|Australia|2020-03-23	0.0004704432	Oceania
Oceania|hCoV-19/Australia/SAP370/2020|EPI ISL 492135|B.1.5|Australia|2020-03-21	Oceania|hCoV-19/Australia/VIC389/2020|EPI ISL 426696|B|Australia|2020-03-23	0.0004368235	Oceania
Oceania|hCoV-19/Australia/VIC236/2020|EPI ISL 419931|B.1|Australia|2020-03-21	Oceania|hCoV-19/Australia/VIC389/2020|EPI ISL 426696|B|Australia|2020-03-23	0.0004368235	Oceania
Oceania|hCoV-19/Australia/VIC249/2020|EPI ISL 419944|B.1.1.254|Australia|2020-03-21	Oceania|hCoV-19/Australia/VIC389/2020|EPI ISL 426696|B|Australia|2020-03-23	0.0005040768	Oceania
Oceania|hCoV-19/Australia/VIC242/2020|EPI ISL 419937|B|Australia|2020-03-21	Oceania|hCoV-19/Australia/VIC389/2020|EPI ISL 426696|B|Australia|2020-03-23	0.0002351831	Oceania
Oceania|hCoV-19/Australia/VIC238/2020|EPI ISL 419933|B.1.1|Australia|2020-03-21	Oceania|hCoV-19/Australia/VIC389/2020|EPI ISL 426696|B|Australia|2020-03-23	0.0004368361	Oceania
Oceania|hCoV-19/Australia/VIC354/2020|EPI ISL 426662|B.1.1.1|Australia|2020-03-21	Oceania|hCoV-19/Australia/VIC389/2020|EPI ISL 426696|B|Australia|2020-03-23	0.0007058471	Oceania
Oceania|hCoV-19/Australia/VIC258/2020|EPI ISL 419951|B.1|Australia|2020-03-21	Oceania|hCoV-19/Australia/VIC389/2020|EPI ISL 426696|B|Australia|2020-03-23	0.0004704215	Oceania
Oceania|hCoV-19/Australia/VIC353/2020|EPI ISL 426661|B.1.1|Australia|2020-03-21	Oceania|hCoV-19/Australia/VIC389/2020|EPI ISL 426696|B|Australia|2020-03-23	0.0004704485	Oceania
Oceania|hCoV-19/Australia/NSW2259/2020|EPI ISL 500696|B.1.1|Australia|2020-03-21	Oceania|hCoV-19/Australia/VIC389/2020|EPI ISL 426696|B|Australia|2020-03-23	0.0005040855	Oceania
Oceania|hCoV-19/Australia/VIC261/2020|EPI ISL 419954|B.1|Australia|2020-03-21	Oceania|hCoV-19/Australia/VIC389/2020|EPI ISL 426696|B|Australia|2020-03-23	0.0004368110	Oceania
Oceania|hCoV-19/Australia/VIC237/2020|EPI ISL 419932|B.6|Australia|2020-03-21	Oceania|hCoV-19/Australia/VIC389/2020|EPI ISL 426696|B|Australia|2020-03-23	0.0004368110	Oceania
Oceania|hCoV-19/Australia/VIC246/2020|EPI ISL 419941|B.1|Australia|2020-03-21	Oceania|hCoV-19/Australia/VIC389/2020|EPI ISL 426696|B|Australia|2020-03-23	0.0004704648	Oceania
Oceania|hCoV-19/Australia/VIC230/2020|EPI ISL 419925|B.1.1|Australia|2020-03-21	Oceania|hCoV-19/Australia/VIC389/2020|EPI ISL 426696|B|Australia|2020-03-23	0.0004705434	Oceania
Oceania|hCoV-19/Australia/SAP382/2020|EPI ISL 492147|B.40|Australia|2020-03-21	Oceania|hCoV-19/Australia/VIC389/2020|EPI ISL 426696|B|Australia|2020-03-23	0.0002015576	Oceania
Oceania|hCoV-19/Australia/VIC243/2020|EPI ISL 419938|B.1|Australia|2020-03-21	Oceania|hCoV-19/Australia/VIC389/2020|EPI ISL 426696|B|Australia|2020-03-23	0.0004704215	Oceania
Oceania|hCoV-19/Australia/VIC362/2020|EPI ISL 426670|B.1.1|Australia|2020-03-22	Oceania|hCoV-19/Australia/VIC389/2020|EPI ISL 426696|B|Australia|2020-03-23	0.0005040768	Oceania
Oceania|hCoV-19/Australia/VIC275/2020|EPI ISL 419968|B.1|Australia|2020-03-22	Oceania|hCoV-19/Australia/VIC389/2020|EPI ISL 426696|B|Australia|2020-03-23	0.0004032019	Oceania
Oceania|hCoV-19/Australia/VIC373/2020|EPI ISL 426680|B|Australia|2020-03-22	Oceania|hCoV-19/Australia/VIC389/2020|EPI ISL 426696|B|Australia|2020-03-23	0.0003023828	Oceania
Oceania|hCoV-19/Australia/VIC269/2020|EPI ISL 419962|B.1.1|Australia|2020-03-22	Oceania|hCoV-19/Australia/VIC389/2020|EPI ISL 426696|B|Australia|2020-03-23	0.0005040623	Oceania
Oceania|hCoV-19/Australia/VIC367/2020|EPI ISL 426675|A.2|Australia|2020-03-22	Oceania|hCoV-19/Australia/VIC389/2020|EPI ISL 426696|B|Australia|2020-03-23	0.0004032275	Oceania
Oceania|hCoV-19/Australia/VIC285/2020|EPI ISL 419976|B.1.5|Australia|2020-03-22	Oceania|hCoV-19/Australia/VIC389/2020|EPI ISL 426696|B|Australia|2020-03-23	0.0003695771	Oceania
Oceania|hCoV-19/Australia/VIC278/2020|EPI ISL 419971|B.1.5|Australia|2020-03-22	Oceania|hCoV-19/Australia/VIC389/2020|EPI ISL 426696|B|Australia|2020-03-23	0.0004368034	Oceania
Oceania|hCoV-19/Australia/QLD1010/2020|EPI ISL 530270|B.6|Australia|2020-03-22	Oceania|hCoV-19/Australia/VIC389/2020|EPI ISL 426696|B|Australia|2020-03-23	0.0003695771	Oceania
Oceania|hCoV-19/Australia/NSW2265/2020|EPI ISL 500700|B.1.370|Australia|2020-03-22	Oceania|hCoV-19/Australia/VIC389/2020|EPI ISL 426696|B|Australia|2020-03-23	0.0004705638	Oceania
Oceania|hCoV-19/Australia/VIC276/2020|EPI ISL 419969|B.6|Australia|2020-03-22	Oceania|hCoV-19/Australia/VIC389/2020|EPI ISL 426696|B|Australia|2020-03-23	0.0004031903	Oceania
Oceania|hCoV-19/Australia/SAP383/2020|EPI ISL 492148|B.1.5|Australia|2020-03-22	Oceania|hCoV-19/Australia/VIC389/2020|EPI ISL 426696|B|Australia|2020-03-23	0.0004031949	Oceania
Oceania|hCoV-19/Australia/ACT0071/2020|EPI ISL 498531|B.40|Australia|2020-03-22	Oceania|hCoV-19/Australia/VIC389/2020|EPI ISL 426696|B|Australia|2020-03-23	0.0002351594	Oceania
Oceania|hCoV-19/Australia/VIC134/2020|EPI ISL 419827|B.1.1|Australia|2020-03-22	Oceania|hCoV-19/Australia/VIC389/2020|EPI ISL 426696|B|Australia|2020-03-23	0.0005040855	Oceania
Oceania|hCoV-19/Australia/VIC283/2020|EPI ISL 419974|B.1|Australia|2020-03-22	Oceania|hCoV-19/Australia/VIC389/2020|EPI ISL 426696|B|Australia|2020-03-23	0.0004368311	Oceania
Oceania|hCoV-19/Australia/NSW2244/2020|EPI ISL 500684|B.1|Australia|2020-03-22	Oceania|hCoV-19/Australia/VIC389/2020|EPI ISL 426696|B|Australia|2020-03-23	0.0004368311	Oceania
Oceania|hCoV-19/Australia/VIC267/2020|EPI ISL 419960|B.1|Australia|2020-03-22	Oceania|hCoV-19/Australia/VIC389/2020|EPI ISL 426696|B|Australia|2020-03-23	0.0004368311	Oceania
Oceania|hCoV-19/Australia/VIC287/2020|EPI ISL 419978|B.1|Australia|2020-03-22	Oceania|hCoV-19/Australia/VIC389/2020|EPI ISL 426696|B|Australia|2020-03-23	0.0004368110	Oceania
Oceania|hCoV-19/New Zealand/20VR1451/2020|EPI ISL 456218|B.3|New Zealand|2020-03-23	Oceania|hCoV-19/Australia/VIC389/2020|EPI ISL 426696|B|Australia|2020-03-23	0.0003695983	Oceania
Oceania|hCoV-19/Australia/VIC299/2020|EPI ISL 419990|B.40|Australia|2020-03-23	Oceania|hCoV-19/Australia/VIC389/2020|EPI ISL 426696|B|Australia|2020-03-23	0.0001679564	Oceania
Oceania|hCoV-19/Australia/SAP336/2020|EPI ISL 483113|B.1.5|Australia|2020-03-23	Oceania|hCoV-19/Australia/VIC389/2020|EPI ISL 426696|B|Australia|2020-03-23	0.0003695941	Oceania
Oceania|hCoV-19/Australia/QLDID938/2020|EPI ISL 444612|B.1|Australia|2020-03-23	Oceania|hCoV-19/Australia/VIC389/2020|EPI ISL 426696|B|Australia|2020-03-23	0.0004368110	Oceania
Oceania|hCoV-19/Australia/VIC384/2020|EPI ISL 426691|B.1.5|Australia|2020-03-23	Oceania|hCoV-19/Australia/VIC389/2020|EPI ISL 426696|B|Australia|2020-03-23	0.0004368235	Oceania
Oceania|hCoV-19/Australia/VIC309/2020|EPI ISL 420000|B.1.1|Australia|2020-03-23	Oceania|hCoV-19/Australia/VIC389/2020|EPI ISL 426696|B|Australia|2020-03-23	0.0004368361	Oceania
Oceania|hCoV-19/Australia/VIC308/2020|EPI ISL 419999|B.1|Australia|2020-03-23	Oceania|hCoV-19/Australia/VIC389/2020|EPI ISL 426696|B|Australia|2020-03-23	0.0005040711	Oceania
Oceania|hCoV-19/Australia/VIC383/2020|EPI ISL 426690|B.1|Australia|2020-03-23	Oceania|hCoV-19/Australia/VIC389/2020|EPI ISL 426696|B|Australia|2020-03-23	0.0004704215	Oceania
Oceania|hCoV-19/New Zealand/20VR1796/2020|EPI ISL 456255|B.1|New Zealand|2020-03-23	Oceania|hCoV-19/Australia/VIC389/2020|EPI ISL 426696|B|Australia|2020-03-23	0.0004368235	Oceania
Oceania|hCoV-19/Australia/VIC530/2020|EPI ISL 426796|B.1|Australia|2020-03-23	Oceania|hCoV-19/Australia/VIC389/2020|EPI ISL 426696|B|Australia|2020-03-23	0.0004031949	Oceania
Oceania|hCoV-19/Australia/VIC301/2020|EPI ISL 419992|B.40|Australia|2020-03-23	Oceania|hCoV-19/Australia/VIC389/2020|EPI ISL 426696|B|Australia|2020-03-23	0.0001343562	Oceania
Oceania|hCoV-19/Australia/NSW02/2020|EPI ISL 408976|B|Australia|2020-01-22	Oceania|hCoV-19/New Zealand/20VR1618/2020|EPI ISL 456228|B.1.1.254|New Zealand|2020-03-23	0.0003700846	Oceania
Oceania|hCoV-19/Australia/NSW01/2020|EPI ISL 407893|A|Australia|2020-01-24	Oceania|hCoV-19/New Zealand/20VR1618/2020|EPI ISL 456228|B.1.1.254|New Zealand|2020-03-23	0.0003695579	Oceania
Oceania|hCoV-19/Australia/NSW04/2020|EPI ISL 417030|A|Australia|2020-01-24	Oceania|hCoV-19/New Zealand/20VR1618/2020|EPI ISL 456228|B.1.1.254|New Zealand|2020-03-23	0.0004703753	Oceania
Oceania|hCoV-19/Australia/VIC02/2020|EPI ISL 416410|B|Australia|2020-01-24	Oceania|hCoV-19/New Zealand/20VR1618/2020|EPI ISL 456228|B.1.1.254|New Zealand|2020-03-23	0.0003729827	Oceania
Oceania|hCoV-19/Australia/VIC01/2020|EPI ISL 406844|B|Australia|2020-01-25	Oceania|hCoV-19/New Zealand/20VR1618/2020|EPI ISL 456228|B.1.1.254|New Zealand|2020-03-23	0.0004033349	Oceania
Oceania|hCoV-19/Australia/NSW03/2020|EPI ISL 408977|B|Australia|2020-01-25	Oceania|hCoV-19/New Zealand/20VR1618/2020|EPI ISL 456228|B.1.1.254|New Zealand|2020-03-23	0.0003359703	Oceania
Oceania|hCoV-19/Australia/NSW2153/2020|EPI ISL 509505|B.1.5|Australia|2020-01-25	Oceania|hCoV-19/New Zealand/20VR1618/2020|EPI ISL 456228|B.1.1.254|New Zealand|2020-03-23	0.0002015699	Oceania
Oceania|hCoV-19/Australia/QLD01/2020|EPI ISL 407894|A|Australia|2020-01-28	Oceania|hCoV-19/New Zealand/20VR1618/2020|EPI ISL 456228|B.1.1.254|New Zealand|2020-03-23	0.0004367931	Oceania
Oceania|hCoV-19/Australia/VPRL014/2020|EPI ISL 455603|B.1|Australia|2020-01-30	Oceania|hCoV-19/New Zealand/20VR1618/2020|EPI ISL 456228|B.1.1.254|New Zealand|2020-03-23	0.0003695578	Oceania
Oceania|hCoV-19/Australia/QLD02/2020|EPI ISL 407896|A|Australia|2020-01-30	Oceania|hCoV-19/New Zealand/20VR1618/2020|EPI ISL 456228|B.1.1.254|New Zealand|2020-03-23	0.0005040128	Oceania
Oceania|hCoV-19/Australia/SA01/2020|EPI ISL 480778|B.1|Australia|2020-01-30	Oceania|hCoV-19/New Zealand/20VR1618/2020|EPI ISL 456228|B.1.1.254|New Zealand|2020-03-23	0.0003700550	Oceania
Oceania|hCoV-19/Australia/SA04/2020|EPI ISL 480781|B.1|Australia|2020-01-30	Oceania|hCoV-19/New Zealand/20VR1618/2020|EPI ISL 456228|B.1.1.254|New Zealand|2020-03-23	0.0003717682	Oceania
Oceania|hCoV-19/Australia/VIC13/2020|EPI ISL 419733|B|Australia|2020-01-31	Oceania|hCoV-19/New Zealand/20VR1618/2020|EPI ISL 456228|B.1.1.254|New Zealand|2020-03-23	0.0004373537	Oceania
Oceania|hCoV-19/Australia/VIC14/2020|EPI ISL 419734|B|Australia|2020-02-02	Oceania|hCoV-19/New Zealand/20VR1618/2020|EPI ISL 456228|B.1.1.254|New Zealand|2020-03-23	0.0003413553	Oceania
Oceania|hCoV-19/Australia/QLD03/2020|EPI ISL 410717|A|Australia|2020-02-05	Oceania|hCoV-19/New Zealand/20VR1618/2020|EPI ISL 456228|B.1.1.254|New Zealand|2020-03-23	0.0004704022	Oceania
Oceania|hCoV-19/Australia/QLD04/2020|EPI ISL 410718|A|Australia|2020-02-05	Oceania|hCoV-19/New Zealand/20VR1618/2020|EPI ISL 456228|B.1.1.254|New Zealand|2020-03-23	0.0004367931	Oceania
Oceania|hCoV-19/Australia/VIC07/2020|EPI ISL 416415|A|Australia|2020-02-08	Oceania|hCoV-19/New Zealand/20VR1618/2020|EPI ISL 456228|B.1.1.254|New Zealand|2020-03-23	0.0004704023	Oceania
Oceania|hCoV-19/Australia/SAP097/2020|EPI ISL 468039|B|Australia|2020-02-22	Oceania|hCoV-19/New Zealand/20VR1618/2020|EPI ISL 456228|B.1.1.254|New Zealand|2020-03-23	0.0004031994	Oceania
Oceania|hCoV-19/Australia/WA11/2020|EPI ISL 420456|B|Australia|2020-02-22	Oceania|hCoV-19/New Zealand/20VR1618/2020|EPI ISL 456228|B.1.1.254|New Zealand|2020-03-23	0.0004032215	Oceania
Oceania|hCoV-19/Australia/WA34/2020|EPI ISL 470851|B|Australia|2020-02-27	Oceania|hCoV-19/New Zealand/20VR1618/2020|EPI ISL 456228|B.1.1.254|New Zealand|2020-03-23	0.0004031808	Oceania
Oceania|hCoV-19/New Zealand/20VR0174/2020|EPI ISL 413490|B.4|New Zealand|2020-02-27	Oceania|hCoV-19/New Zealand/20VR1618/2020|EPI ISL 456228|B.1.1.254|New Zealand|2020-03-23	0.0004705247	Oceania
Oceania|hCoV-19/Australia/NSW05/2020|EPI ISL 412975|B.4|Australia|2020-02-28	Oceania|hCoV-19/New Zealand/20VR1618/2020|EPI ISL 456228|B.1.1.254|New Zealand|2020-03-23	0.0005040737	Oceania
Oceania|hCoV-19/Australia/QLDID922/2020|EPI ISL 418799|B|Australia|2020-02-28	Oceania|hCoV-19/New Zealand/20VR1618/2020|EPI ISL 456228|B.1.1.254|New Zealand|2020-03-23	0.0004703888	Oceania
Oceania|hCoV-19/Australia/NSW09/2020|EPI ISL 413595|B.4|Australia|2020-02-28	Oceania|hCoV-19/New Zealand/20VR1618/2020|EPI ISL 456228|B.1.1.254|New Zealand|2020-03-23	0.0005444978	Oceania
Oceania|hCoV-19/Australia/NSW08/2020|EPI ISL 413594|B|Australia|2020-02-28	Oceania|hCoV-19/New Zealand/20VR1618/2020|EPI ISL 456228|B.1.1.254|New Zealand|2020-03-23	0.0003062034	Oceania
Oceania|hCoV-19/Australia/NSW10/2020|EPI ISL 413596|B|Australia|2020-02-28	Oceania|hCoV-19/New Zealand/20VR1618/2020|EPI ISL 456228|B.1.1.254|New Zealand|2020-03-23	0.0003062139	Oceania
Oceania|hCoV-19/Australia/NSW219/2020|EPI ISL 427643|B|Australia|2020-02-28	Oceania|hCoV-19/New Zealand/20VR1618/2020|EPI ISL 456228|B.1.1.254|New Zealand|2020-03-23	0.0003062243	Oceania
Oceania|hCoV-19/Australia/NSW07/2020|EPI ISL 413214|B.4|Australia|2020-02-29	Oceania|hCoV-19/New Zealand/20VR1618/2020|EPI ISL 456228|B.1.1.254|New Zealand|2020-03-23	0.0004704455	Oceania
Oceania|hCoV-19/Australia/QLD09/2020|EPI ISL 414414|B.4|Australia|2020-02-29	Oceania|hCoV-19/New Zealand/20VR1618/2020|EPI ISL 456228|B.1.1.254|New Zealand|2020-03-23	0.0005040592	Oceania
Oceania|hCoV-19/Australia/NSW06/2020|EPI ISL 413213|B.4|Australia|2020-02-29	Oceania|hCoV-19/New Zealand/20VR1618/2020|EPI ISL 456228|B.1.1.254|New Zealand|2020-03-23	0.0005376836	Oceania
Oceania|hCoV-19/New Zealand/20VR0189/2020|EPI ISL 416519|B.1.1|New Zealand|2020-03-02	Oceania|hCoV-19/New Zealand/20VR1618/2020|EPI ISL 456228|B.1.1.254|New Zealand|2020-03-23	0.0000671711	Oceania
Oceania|hCoV-19/Australia/VIC04/2020|EPI ISL 416412|B.4|Australia|2020-03-02	Oceania|hCoV-19/New Zealand/20VR1618/2020|EPI ISL 456228|B.1.1.254|New Zealand|2020-03-23	0.0006049188	Oceania
Oceania|hCoV-19/Australia/NSW11/2020|EPI ISL 413597|B.4|Australia|2020-03-02	Oceania|hCoV-19/New Zealand/20VR1618/2020|EPI ISL 456228|B.1.1.254|New Zealand|2020-03-23	0.0004423641	Oceania
Oceania|hCoV-19/Australia/NSW217/2020|EPI ISL 427644|B.4|Australia|2020-03-02	Oceania|hCoV-19/New Zealand/20VR1618/2020|EPI ISL 456228|B.1.1.254|New Zealand|2020-03-23	0.0004423792	Oceania
Oceania|hCoV-19/Australia/SAP098/2020|EPI ISL 483066|B.4|Australia|2020-03-03	Oceania|hCoV-19/New Zealand/20VR1618/2020|EPI ISL 456228|B.1.1.254|New Zealand|2020-03-23	0.0005377330	Oceania
Oceania|hCoV-19/Australia/NSW15/2020|EPI ISL 417383|B.4|Australia|2020-03-03	Oceania|hCoV-19/New Zealand/20VR1618/2020|EPI ISL 456228|B.1.1.254|New Zealand|2020-03-23	0.0005376742	Oceania
Oceania|hCoV-19/New Zealand/20VR1109/2020|EPI ISL 456190|B.31|New Zealand|2020-03-03	Oceania|hCoV-19/New Zealand/20VR1618/2020|EPI ISL 456228|B.1.1.254|New Zealand|2020-03-23	0.0006722099	Oceania
Oceania|hCoV-19/Australia/NSW14/2020|EPI ISL 413600|B.4|Australia|2020-03-03	Oceania|hCoV-19/New Zealand/20VR1618/2020|EPI ISL 456228|B.1.1.254|New Zealand|2020-03-23	0.0004423692	Oceania
Oceania|hCoV-19/Australia/NSW22/2020|EPI ISL 427649|B.4|Australia|2020-03-03	Oceania|hCoV-19/New Zealand/20VR1618/2020|EPI ISL 456228|B.1.1.254|New Zealand|2020-03-23	0.0004764320	Oceania
Oceania|hCoV-19/Australia/VPRL004/2020|EPI ISL 455596|B.4|Australia|2020-03-03	Oceania|hCoV-19/New Zealand/20VR1618/2020|EPI ISL 456228|B.1.1.254|New Zealand|2020-03-23	0.0005377691	Oceania
Oceania|hCoV-19/Australia/SAP217/2020|EPI ISL 483073|B|Australia|2020-03-03	Oceania|hCoV-19/New Zealand/20VR1618/2020|EPI ISL 456228|B.1.1.254|New Zealand|2020-03-23	0.0004414969	Oceania
Oceania|hCoV-19/Australia/SAP099/2020|EPI ISL 468038|B.4|Australia|2020-03-04	Oceania|hCoV-19/New Zealand/20VR1618/2020|EPI ISL 456228|B.1.1.254|New Zealand|2020-03-23	0.0005713795	Oceania
Oceania|hCoV-19/Australia/NSW21/2020|EPI ISL 417386|B.4|Australia|2020-03-04	Oceania|hCoV-19/New Zealand/20VR1618/2020|EPI ISL 456228|B.1.1.254|New Zealand|2020-03-23	0.0005040825	Oceania
Oceania|hCoV-19/Australia/WA06/2020|EPI ISL 420534|B.1.98|Australia|2020-03-04	Oceania|hCoV-19/New Zealand/20VR1618/2020|EPI ISL 456228|B.1.1.254|New Zealand|2020-03-23	0.0002355110	Oceania
Oceania|hCoV-19/Australia/NSW12/2020|EPI ISL 413598|B.4|Australia|2020-03-04	Oceania|hCoV-19/New Zealand/20VR1618/2020|EPI ISL 456228|B.1.1.254|New Zealand|2020-03-23	0.0005444978	Oceania
Oceania|hCoV-19/Australia/NSW23/2020|EPI ISL 427650|B.4|Australia|2020-03-04	Oceania|hCoV-19/New Zealand/20VR1618/2020|EPI ISL 456228|B.1.1.254|New Zealand|2020-03-23	0.0004764098	Oceania
Oceania|hCoV-19/Australia/NSW65/2020|EPI ISL 427645|B.4|Australia|2020-03-04	Oceania|hCoV-19/New Zealand/20VR1618/2020|EPI ISL 456228|B.1.1.254|New Zealand|2020-03-23	0.0005104497	Oceania
Oceania|hCoV-19/Australia/NSW13/2020|EPI ISL 413599|B.4|Australia|2020-03-04	Oceania|hCoV-19/New Zealand/20VR1618/2020|EPI ISL 456228|B.1.1.254|New Zealand|2020-03-23	0.0004764098	Oceania
Oceania|hCoV-19/New Zealand/20VR0195/2020|EPI ISL 534335|B.1.1|New Zealand|2020-03-04	Oceania|hCoV-19/New Zealand/20VR1618/2020|EPI ISL 456228|B.1.1.254|New Zealand|2020-03-23	0.0000684513	Oceania
Oceania|hCoV-19/Australia/NSW25/2020|EPI ISL 417388|B.6|Australia|2020-03-05	Oceania|hCoV-19/New Zealand/20VR1618/2020|EPI ISL 456228|B.1.1.254|New Zealand|2020-03-23	0.0005376434	Oceania
Oceania|hCoV-19/Australia/NSW18/2020|EPI ISL 417384|B.4|Australia|2020-03-05	Oceania|hCoV-19/New Zealand/20VR1618/2020|EPI ISL 456228|B.1.1.254|New Zealand|2020-03-23	0.0005376588	Oceania
Oceania|hCoV-19/Australia/NSW66/2020|EPI ISL 427646|B.4|Australia|2020-03-05	Oceania|hCoV-19/New Zealand/20VR1618/2020|EPI ISL 456228|B.1.1.254|New Zealand|2020-03-23	0.0005104497	Oceania
Oceania|hCoV-19/Australia/TAS54/2020|EPI ISL 522729|B.4|Australia|2020-03-05	Oceania|hCoV-19/New Zealand/20VR1618/2020|EPI ISL 456228|B.1.1.254|New Zealand|2020-03-23	0.0005074665	Oceania
Oceania|hCoV-19/New Zealand/20VR0206/2020|EPI ISL 416526|B.4|New Zealand|2020-03-05	Oceania|hCoV-19/New Zealand/20VR1618/2020|EPI ISL 456228|B.1.1.254|New Zealand|2020-03-23	0.0005136722	Oceania
Oceania|hCoV-19/Australia/NSW24/2020|EPI ISL 417387|B.4|Australia|2020-03-06	Oceania|hCoV-19/New Zealand/20VR1618/2020|EPI ISL 456228|B.1.1.254|New Zealand|2020-03-23	0.0005376836	Oceania
Oceania|hCoV-19/Australia/NSW19/2020|EPI ISL 417385|B.4|Australia|2020-03-06	Oceania|hCoV-19/New Zealand/20VR1618/2020|EPI ISL 456228|B.1.1.254|New Zealand|2020-03-23	0.0005376742	Oceania
Oceania|hCoV-19/Australia/NSW155/2020|EPI ISL 427647|B.1.1|Australia|2020-03-06	Oceania|hCoV-19/New Zealand/20VR1618/2020|EPI ISL 456228|B.1.1.254|New Zealand|2020-03-23	0.0000680253	Oceania
Oceania|hCoV-19/Australia/NSW33/2020|EPI ISL 427654|B.4|Australia|2020-03-06	Oceania|hCoV-19/New Zealand/20VR1618/2020|EPI ISL 456228|B.1.1.254|New Zealand|2020-03-23	0.0004764321	Oceania
Oceania|hCoV-19/Australia/VPRL002/2020|EPI ISL 455595|B|Australia|2020-03-06	Oceania|hCoV-19/New Zealand/20VR1618/2020|EPI ISL 456228|B.1.1.254|New Zealand|2020-03-23	0.0004368522	Oceania
Oceania|hCoV-19/Australia/VIC06/2020|EPI ISL 416414|B.4|Australia|2020-03-06	Oceania|hCoV-19/New Zealand/20VR1618/2020|EPI ISL 456228|B.1.1.254|New Zealand|2020-03-23	0.0005470550	Oceania
Oceania|hCoV-19/Australia/VIC18/2020|EPI ISL 419737|B.40|Australia|2020-03-07	Oceania|hCoV-19/New Zealand/20VR1618/2020|EPI ISL 456228|B.1.1.254|New Zealand|2020-03-23	0.0006386078	Oceania
Oceania|hCoV-19/Australia/NSW27/2020|EPI ISL 417390|B.1.1|Australia|2020-03-08	Oceania|hCoV-19/New Zealand/20VR1618/2020|EPI ISL 456228|B.1.1.254|New Zealand|2020-03-23	0.0001343476	Oceania
Oceania|hCoV-19/Australia/NSW28/2020|EPI ISL 417391|B.4|Australia|2020-03-08	Oceania|hCoV-19/New Zealand/20VR1618/2020|EPI ISL 456228|B.1.1.254|New Zealand|2020-03-23	0.0006049362	Oceania
Oceania|hCoV-19/Australia/NSW35/2020|EPI ISL 417393|B.4|Australia|2020-03-08	Oceania|hCoV-19/New Zealand/20VR1618/2020|EPI ISL 456228|B.1.1.254|New Zealand|2020-03-23	0.0005785410	Oceania
Oceania|hCoV-19/Australia/NSW29/2020|EPI ISL 427651|B|Australia|2020-03-08	Oceania|hCoV-19/New Zealand/20VR1618/2020|EPI ISL 456228|B.1.1.254|New Zealand|2020-03-23	0.0004083297	Oceania
Oceania|hCoV-19/Australia/NSW153/2020|EPI ISL 427653|B.1.1|Australia|2020-03-08	Oceania|hCoV-19/New Zealand/20VR1618/2020|EPI ISL 456228|B.1.1.254|New Zealand|2020-03-23	0.0000680253	Oceania
Oceania|hCoV-19/Australia/NSW375/2020|EPI ISL 451635|B.4|Australia|2020-03-08	Oceania|hCoV-19/New Zealand/20VR1618/2020|EPI ISL 456228|B.1.1.254|New Zealand|2020-03-23	0.0005785607	Oceania
Oceania|hCoV-19/Australia/NSW252/2020|EPI ISL 451517|B.4|Australia|2020-03-08	Oceania|hCoV-19/New Zealand/20VR1618/2020|EPI ISL 456228|B.1.1.254|New Zealand|2020-03-23	0.0005104497	Oceania
Oceania|hCoV-19/Australia/VIC19/2020|EPI ISL 419738|B.39|Australia|2020-03-08	Oceania|hCoV-19/New Zealand/20VR1618/2020|EPI ISL 456228|B.1.1.254|New Zealand|2020-03-23	0.0005768407	Oceania
Oceania|hCoV-19/Australia/NSW26/2020|EPI ISL 417389|B.4|Australia|2020-03-09	Oceania|hCoV-19/New Zealand/20VR1618/2020|EPI ISL 456228|B.1.1.254|New Zealand|2020-03-23	0.0006049429	Oceania
Oceania|hCoV-19/Australia/VIC23/2020|EPI ISL 419743|B.40|Australia|2020-03-09	Oceania|hCoV-19/New Zealand/20VR1618/2020|EPI ISL 456228|B.1.1.254|New Zealand|2020-03-23	0.0006049362	Oceania
Oceania|hCoV-19/Australia/VIC21/2020|EPI ISL 419740|B.40|Australia|2020-03-09	Oceania|hCoV-19/New Zealand/20VR1618/2020|EPI ISL 456228|B.1.1.254|New Zealand|2020-03-23	0.0006385569	Oceania
Oceania|hCoV-19/Australia/VIC22/2020|EPI ISL 419742|B.1|Australia|2020-03-09	Oceania|hCoV-19/New Zealand/20VR1618/2020|EPI ISL 456228|B.1.1.254|New Zealand|2020-03-23	0.0003023723	Oceania
Oceania|hCoV-19/Australia/NSW154/2020|EPI ISL 427652|B.1.1|Australia|2020-03-09	Oceania|hCoV-19/New Zealand/20VR1618/2020|EPI ISL 456228|B.1.1.254|New Zealand|2020-03-23	0.0000680253	Oceania
Oceania|hCoV-19/Australia/NSW2155/2020|EPI ISL 500633|B.4|Australia|2020-03-09	Oceania|hCoV-19/New Zealand/20VR1618/2020|EPI ISL 456228|B.1.1.254|New Zealand|2020-03-23	0.0005040929	Oceania
Oceania|hCoV-19/Australia/NSW2154/2020|EPI ISL 500632|B.1.1|Australia|2020-03-09	Oceania|hCoV-19/New Zealand/20VR1618/2020|EPI ISL 456228|B.1.1.254|New Zealand|2020-03-23	0.0001007654	Oceania
Oceania|hCoV-19/Australia/VIC26/2020|EPI ISL 419745|B.3|Australia|2020-03-10	Oceania|hCoV-19/New Zealand/20VR1618/2020|EPI ISL 456228|B.1.1.254|New Zealand|2020-03-23	0.0004031854	Oceania
Oceania|hCoV-19/Australia/NSW31/2020|EPI ISL 417392|B.4|Australia|2020-03-10	Oceania|hCoV-19/New Zealand/20VR1618/2020|EPI ISL 456228|B.1.1.254|New Zealand|2020-03-23	0.0005376742	Oceania
Oceania|hCoV-19/Australia/VIC30/2020|EPI ISL 419749|B.4|Australia|2020-03-10	Oceania|hCoV-19/New Zealand/20VR1618/2020|EPI ISL 456228|B.1.1.254|New Zealand|2020-03-23	0.0005040680	Oceania
Oceania|hCoV-19/Australia/VIC36/2020|EPI ISL 419765|B|Australia|2020-03-10	Oceania|hCoV-19/New Zealand/20VR1618/2020|EPI ISL 456228|B.1.1.254|New Zealand|2020-03-23	0.0004704321	Oceania
Oceania|hCoV-19/Australia/VIC31/2020|EPI ISL 419750|B.1|Australia|2020-03-10	Oceania|hCoV-19/New Zealand/20VR1618/2020|EPI ISL 456228|B.1.1.254|New Zealand|2020-03-23	0.0002351580	Oceania
Oceania|hCoV-19/Australia/NSW36/2020|EPI ISL 417394|B.40|Australia|2020-03-10	Oceania|hCoV-19/New Zealand/20VR1618/2020|EPI ISL 456228|B.1.1.254|New Zealand|2020-03-23	0.0005104562	Oceania
Oceania|hCoV-19/Australia/NSW38/2020|EPI ISL 417396|B.6|Australia|2020-03-10	Oceania|hCoV-19/New Zealand/20VR1618/2020|EPI ISL 456228|B.1.1.254|New Zealand|2020-03-23	0.0004764019	Oceania
Oceania|hCoV-19/Australia/NSW41/2020|EPI ISL 417399|B.40|Australia|2020-03-10	Oceania|hCoV-19/New Zealand/20VR1618/2020|EPI ISL 456228|B.1.1.254|New Zealand|2020-03-23	0.0004083157	Oceania
Oceania|hCoV-19/Australia/NSW44/2020|EPI ISL 417400|B.6|Australia|2020-03-10	Oceania|hCoV-19/New Zealand/20VR1618/2020|EPI ISL 456228|B.1.1.254|New Zealand|2020-03-23	0.0004763880	Oceania
Oceania|hCoV-19/Australia/NSW46/2020|EPI ISL 427658|B.3|Australia|2020-03-10	Oceania|hCoV-19/New Zealand/20VR1618/2020|EPI ISL 456228|B.1.1.254|New Zealand|2020-03-23	0.0003743958	Oceania
Oceania|hCoV-19/Australia/NSW51/2020|EPI ISL 427660|B.40|Australia|2020-03-10	Oceania|hCoV-19/New Zealand/20VR1618/2020|EPI ISL 456228|B.1.1.254|New Zealand|2020-03-23	0.0004083296	Oceania
Oceania|hCoV-19/Australia/NSW376/2020|EPI ISL 451636|B.4|Australia|2020-03-10	Oceania|hCoV-19/New Zealand/20VR1618/2020|EPI ISL 456228|B.1.1.254|New Zealand|2020-03-23	0.0005104645	Oceania
Oceania|hCoV-19/Australia/NSW103/2020|EPI ISL 427657|B.1.5|Australia|2020-03-10	Oceania|hCoV-19/New Zealand/20VR1618/2020|EPI ISL 456228|B.1.1.254|New Zealand|2020-03-23	0.0001700918	Oceania
Oceania|hCoV-19/Australia/NSW63/2020|EPI ISL 427664|B|Australia|2020-03-10	Oceania|hCoV-19/New Zealand/20VR1618/2020|EPI ISL 456228|B.1.1.254|New Zealand|2020-03-23	0.0003402794	Oceania
Oceania|hCoV-19/Australia/NSW49/2020|EPI ISL 427659|B.6|Australia|2020-03-10	Oceania|hCoV-19/New Zealand/20VR1618/2020|EPI ISL 456228|B.1.1.254|New Zealand|2020-03-23	0.0004764181	Oceania
Oceania|hCoV-19/Australia/NSW2159/2020|EPI ISL 500637|B.1.5|Australia|2020-03-10	Oceania|hCoV-19/New Zealand/20VR1618/2020|EPI ISL 456228|B.1.1.254|New Zealand|2020-03-23	0.0001679666	Oceania
Oceania|hCoV-19/Australia/VIC29/2020|EPI ISL 419748|B.1.1|Australia|2020-03-10	Oceania|hCoV-19/New Zealand/20VR1618/2020|EPI ISL 456228|B.1.1.254|New Zealand|2020-03-23	0.0001343567	Oceania
Oceania|hCoV-19/Australia/NSW2139/2020|EPI ISL 500627|B.4|Australia|2020-03-10	Oceania|hCoV-19/New Zealand/20VR1618/2020|EPI ISL 456228|B.1.1.254|New Zealand|2020-03-23	0.0005713481	Oceania
Oceania|hCoV-19/New Zealand/20VR0712/2020|EPI ISL 456163|B.1.1|New Zealand|2020-03-11	Oceania|hCoV-19/New Zealand/20VR1618/2020|EPI ISL 456228|B.1.1.254|New Zealand|2020-03-23	0.0000671711	Oceania
Oceania|hCoV-19/Australia/QLDID921/2020|EPI ISL 417033|B.6|Australia|2020-03-11	Oceania|hCoV-19/New Zealand/20VR1618/2020|EPI ISL 456228|B.1.1.254|New Zealand|2020-03-23	0.0004704186	Oceania
Oceania|hCoV-19/Australia/VIC44/2020|EPI ISL 419767|B.1|Australia|2020-03-11	Oceania|hCoV-19/New Zealand/20VR1618/2020|EPI ISL 456228|B.1.1.254|New Zealand|2020-03-23	0.0002015563	Oceania
Oceania|hCoV-19/Australia/VIC39/2020|EPI ISL 419757|B.1|Australia|2020-03-11	Oceania|hCoV-19/New Zealand/20VR1618/2020|EPI ISL 456228|B.1.1.254|New Zealand|2020-03-23	0.0003023757	Oceania
Oceania|hCoV-19/Australia/QLDID920/2020|EPI ISL 417032|B.1.5|Australia|2020-03-11	Oceania|hCoV-19/New Zealand/20VR1618/2020|EPI ISL 456228|B.1.1.254|New Zealand|2020-03-23	0.0001679553	Oceania
Oceania|hCoV-19/Australia/VIC45/2020|EPI ISL 419802|B.1.1|Australia|2020-03-11	Oceania|hCoV-19/New Zealand/20VR1618/2020|EPI ISL 456228|B.1.1.254|New Zealand|2020-03-23	0.0000671711	Oceania
Oceania|hCoV-19/Australia/NSW40/2020|EPI ISL 417398|B.4|Australia|2020-03-11	Oceania|hCoV-19/New Zealand/20VR1618/2020|EPI ISL 456228|B.1.1.254|New Zealand|2020-03-23	0.0005445041	Oceania
Oceania|hCoV-19/Australia/NSW52/2020|EPI ISL 417405|B|Australia|2020-03-11	Oceania|hCoV-19/New Zealand/20VR1618/2020|EPI ISL 456228|B.1.1.254|New Zealand|2020-03-23	0.0004083158	Oceania
Oceania|hCoV-19/Australia/NSW39/2020|EPI ISL 417397|B.1.5|Australia|2020-03-11	Oceania|hCoV-19/New Zealand/20VR1618/2020|EPI ISL 456228|B.1.1.254|New Zealand|2020-03-23	0.0001700860	Oceania
Oceania|hCoV-19/Australia/NSW102/2020|EPI ISL 427656|B.1.5|Australia|2020-03-11	Oceania|hCoV-19/New Zealand/20VR1618/2020|EPI ISL 456228|B.1.1.254|New Zealand|2020-03-23	0.0001700918	Oceania
Oceania|hCoV-19/Australia/NSW34/2020|EPI ISL 427655|B.4|Australia|2020-03-11	Oceania|hCoV-19/New Zealand/20VR1618/2020|EPI ISL 456228|B.1.1.254|New Zealand|2020-03-23	0.0005104736	Oceania
Oceania|hCoV-19/Australia/VIC38/2020|EPI ISL 419756|B.1.6|Australia|2020-03-11	Oceania|hCoV-19/New Zealand/20VR1618/2020|EPI ISL 456228|B.1.1.254|New Zealand|2020-03-23	0.0002687540	Oceania
Oceania|hCoV-19/Australia/NSW218/2020|EPI ISL 427665|B.3|Australia|2020-03-11	Oceania|hCoV-19/New Zealand/20VR1618/2020|EPI ISL 456228|B.1.1.254|New Zealand|2020-03-23	0.0004083482	Oceania
Oceania|hCoV-19/Australia/VIC43/2020|EPI ISL 419763|B.1.1|Australia|2020-03-11	Oceania|hCoV-19/New Zealand/20VR1618/2020|EPI ISL 456228|B.1.1.254|New Zealand|2020-03-23	0.0001007734	Oceania
Oceania|hCoV-19/Australia/NSW2156/2020|EPI ISL 500634|B.39|Australia|2020-03-11	Oceania|hCoV-19/New Zealand/20VR1618/2020|EPI ISL 456228|B.1.1.254|New Zealand|2020-03-23	0.0005377284	Oceania
Oceania|hCoV-19/Australia/TAS124/2020|EPI ISL 522589|B|Australia|2020-03-11	Oceania|hCoV-19/New Zealand/20VR1618/2020|EPI ISL 456228|B.1.1.254|New Zealand|2020-03-23	0.0004473889	Oceania
Oceania|hCoV-19/New Zealand/CoV002/2020|EPI ISL 417212|B.31|New Zealand|2020-03-11	Oceania|hCoV-19/New Zealand/20VR1618/2020|EPI ISL 456228|B.1.1.254|New Zealand|2020-03-23	0.0005397224	Oceania
Oceania|hCoV-19/Australia/VIC50/2020|EPI ISL 419766|B.1|Australia|2020-03-12	Oceania|hCoV-19/New Zealand/20VR1618/2020|EPI ISL 456228|B.1.1.254|New Zealand|2020-03-23	0.0002351580	Oceania
Oceania|hCoV-19/Australia/VIC55/2020|EPI ISL 419776|B|Australia|2020-03-12	Oceania|hCoV-19/New Zealand/20VR1618/2020|EPI ISL 456228|B.1.1.254|New Zealand|2020-03-23	0.0004704186	Oceania
Oceania|hCoV-19/Australia/VIC52/2020|EPI ISL 419768|B.1.1.71|Australia|2020-03-12	Oceania|hCoV-19/New Zealand/20VR1618/2020|EPI ISL 456228|B.1.1.254|New Zealand|2020-03-23	0.0001679380	Oceania
Oceania|hCoV-19/Australia/VIC58/2020|EPI ISL 419784|B.4|Australia|2020-03-12	Oceania|hCoV-19/New Zealand/20VR1618/2020|EPI ISL 456228|B.1.1.254|New Zealand|2020-03-23	0.0004704321	Oceania
Oceania|hCoV-19/Australia/VIC54/2020|EPI ISL 419770|B.1|Australia|2020-03-12	Oceania|hCoV-19/New Zealand/20VR1618/2020|EPI ISL 456228|B.1.1.254|New Zealand|2020-03-23	0.0002015563	Oceania
Oceania|hCoV-19/Australia/VIC47/2020|EPI ISL 419759|B.40|Australia|2020-03-12	Oceania|hCoV-19/New Zealand/20VR1618/2020|EPI ISL 456228|B.1.1.254|New Zealand|2020-03-23	0.0006385863	Oceania
Oceania|hCoV-19/Australia/NSW50/2020|EPI ISL 417404|B.1.1|Australia|2020-03-12	Oceania|hCoV-19/New Zealand/20VR1618/2020|EPI ISL 456228|B.1.1.254|New Zealand|2020-03-23	0.0001020367	Oceania
Oceania|hCoV-19/Australia/NSW254/2020|EPI ISL 451519|B.4|Australia|2020-03-12	Oceania|hCoV-19/New Zealand/20VR1618/2020|EPI ISL 456228|B.1.1.254|New Zealand|2020-03-23	0.0006126063	Oceania
Oceania|hCoV-19/Australia/VIC48/2020|EPI ISL 419762|B.1|Australia|2020-03-12	Oceania|hCoV-19/New Zealand/20VR1618/2020|EPI ISL 456228|B.1.1.254|New Zealand|2020-03-23	0.0002351657	Oceania
Oceania|hCoV-19/Australia/NSW2158/2020|EPI ISL 500636|B.1.5|Australia|2020-03-12	Oceania|hCoV-19/New Zealand/20VR1618/2020|EPI ISL 456228|B.1.1.254|New Zealand|2020-03-23	0.0002015699	Oceania
Oceania|hCoV-19/Australia/VIC49/2020|EPI ISL 419764|B.1|Australia|2020-03-12	Oceania|hCoV-19/New Zealand/20VR1618/2020|EPI ISL 456228|B.1.1.254|New Zealand|2020-03-23	0.0002688478	Oceania
Oceania|hCoV-19/New Zealand/20VR0334/2020|EPI ISL 456157|B.1|New Zealand|2020-03-12	Oceania|hCoV-19/New Zealand/20VR1618/2020|EPI ISL 456228|B.1.1.254|New Zealand|2020-03-23	0.0002738944	Oceania
Oceania|hCoV-19/Australia/VIC62/2020|EPI ISL 419774|B.1|Australia|2020-03-13	Oceania|hCoV-19/New Zealand/20VR1618/2020|EPI ISL 456228|B.1.1.254|New Zealand|2020-03-23	0.0002015563	Oceania
Oceania|hCoV-19/Australia/NSW2011/2020|EPI ISL 500598|B.4|Australia|2020-03-13	Oceania|hCoV-19/New Zealand/20VR1618/2020|EPI ISL 456228|B.1.1.254|New Zealand|2020-03-23	0.0006385935	Oceania
Oceania|hCoV-19/Australia/VIC66/2020|EPI ISL 419780|B.4|Australia|2020-03-13	Oceania|hCoV-19/New Zealand/20VR1618/2020|EPI ISL 456228|B.1.1.254|New Zealand|2020-03-23	0.0004704321	Oceania
Oceania|hCoV-19/Australia/VIC70/2020|EPI ISL 419786|B|Australia|2020-03-13	Oceania|hCoV-19/New Zealand/20VR1618/2020|EPI ISL 456228|B.1.1.254|New Zealand|2020-03-23	0.0004368083	Oceania
Oceania|hCoV-19/Australia/WA02/2020|EPI ISL 420532|B.1.98|Australia|2020-03-13	Oceania|hCoV-19/New Zealand/20VR1618/2020|EPI ISL 456228|B.1.1.254|New Zealand|2020-03-23	0.0002018624	Oceania
Oceania|hCoV-19/Australia/NSW45/2020|EPI ISL 417401|B.6|Australia|2020-03-13	Oceania|hCoV-19/New Zealand/20VR1618/2020|EPI ISL 456228|B.1.1.254|New Zealand|2020-03-23	0.0004423511	Oceania
Oceania|hCoV-19/Australia/NSW47/2020|EPI ISL 417402|B.1.5|Australia|2020-03-13	Oceania|hCoV-19/New Zealand/20VR1618/2020|EPI ISL 456228|B.1.1.254|New Zealand|2020-03-23	0.0002381441	Oceania
Oceania|hCoV-19/Australia/NSW607/2020|EPI ISL 490017|B.40|Australia|2020-03-13	Oceania|hCoV-19/New Zealand/20VR1618/2020|EPI ISL 456228|B.1.1.254|New Zealand|2020-03-23	0.0004083296	Oceania
Oceania|hCoV-19/Australia/NSW592/2020|EPI ISL 478704|B.1.5|Australia|2020-03-13	Oceania|hCoV-19/New Zealand/20VR1618/2020|EPI ISL 456228|B.1.1.254|New Zealand|2020-03-23	0.0001700918	Oceania
Oceania|hCoV-19/Australia/NSW2147/2020|EPI ISL 500628|B.1.5|Australia|2020-03-13	Oceania|hCoV-19/New Zealand/20VR1618/2020|EPI ISL 456228|B.1.1.254|New Zealand|2020-03-23	0.0002351736	Oceania
Oceania|hCoV-19/Australia/VIC64/2020|EPI ISL 419778|B.1|Australia|2020-03-13	Oceania|hCoV-19/New Zealand/20VR1618/2020|EPI ISL 456228|B.1.1.254|New Zealand|2020-03-23	0.0003029829	Oceania
Oceania|hCoV-19/Australia/VIC61/2020|EPI ISL 419773|B|Australia|2020-03-13	Oceania|hCoV-19/New Zealand/20VR1618/2020|EPI ISL 456228|B.1.1.254|New Zealand|2020-03-23	0.0004736549	Oceania
Oceania|hCoV-19/Australia/VIC63/2020|EPI ISL 419775|B.1|Australia|2020-03-13	Oceania|hCoV-19/New Zealand/20VR1618/2020|EPI ISL 456228|B.1.1.254|New Zealand|2020-03-23	0.0002031117	Oceania
Oceania|hCoV-19/Australia/VIC82/2020|EPI ISL 419794|B.40|Australia|2020-03-14	Oceania|hCoV-19/New Zealand/20VR1618/2020|EPI ISL 456228|B.1.1.254|New Zealand|2020-03-23	0.0005040447	Oceania
Oceania|hCoV-19/Australia/VIC83/2020|EPI ISL 419799|B|Australia|2020-03-14	Oceania|hCoV-19/New Zealand/20VR1618/2020|EPI ISL 456228|B.1.1.254|New Zealand|2020-03-23	0.0004706084	Oceania
Oceania|hCoV-19/Australia/VIC80/2020|EPI ISL 419792|B.40|Australia|2020-03-14	Oceania|hCoV-19/New Zealand/20VR1618/2020|EPI ISL 456228|B.1.1.254|New Zealand|2020-03-23	0.0004704322	Oceania
Oceania|hCoV-19/Australia/NSW2005/2020|EPI ISL 500597|B.1|Australia|2020-03-14	Oceania|hCoV-19/New Zealand/20VR1618/2020|EPI ISL 456228|B.1.1.254|New Zealand|2020-03-23	0.0002351647	Oceania
Oceania|hCoV-19/Australia/VIC84/2020|EPI ISL 419803|B.39|Australia|2020-03-14	Oceania|hCoV-19/New Zealand/20VR1618/2020|EPI ISL 456228|B.1.1.254|New Zealand|2020-03-23	0.0005376835	Oceania
Oceania|hCoV-19/Australia/VIC78/2020|EPI ISL 419790|B|Australia|2020-03-14	Oceania|hCoV-19/New Zealand/20VR1618/2020|EPI ISL 456228|B.1.1.254|New Zealand|2020-03-23	0.0003696121	Oceania
Oceania|hCoV-19/Australia/QLDID923/2020|EPI ISL 418801|B.1|Australia|2020-03-14	Oceania|hCoV-19/New Zealand/20VR1618/2020|EPI ISL 456228|B.1.1.254|New Zealand|2020-03-23	0.0002015563	Oceania
Oceania|hCoV-19/Australia/WA03/2020|EPI ISL 420533|B.1|Australia|2020-03-14	Oceania|hCoV-19/New Zealand/20VR1618/2020|EPI ISL 456228|B.1.1.254|New Zealand|2020-03-23	0.0002355219	Oceania
Oceania|hCoV-19/Australia/WA01/2020|EPI ISL 420531|B.1.98|Australia|2020-03-14	Oceania|hCoV-19/New Zealand/20VR1618/2020|EPI ISL 456228|B.1.1.254|New Zealand|2020-03-23	0.0002355110	Oceania
Oceania|hCoV-19/Australia/NSW54/2020|EPI ISL 417407|B.1.1|Australia|2020-03-14	Oceania|hCoV-19/New Zealand/20VR1618/2020|EPI ISL 456228|B.1.1.254|New Zealand|2020-03-23	0.0000680230	Oceania
Oceania|hCoV-19/Australia/NSW48/2020|EPI ISL 417403|B.6|Australia|2020-03-14	Oceania|hCoV-19/New Zealand/20VR1618/2020|EPI ISL 456228|B.1.1.254|New Zealand|2020-03-23	0.0004423511	Oceania
Oceania|hCoV-19/Australia/NSW256/2020|EPI ISL 451521|B.4|Australia|2020-03-14	Oceania|hCoV-19/New Zealand/20VR1618/2020|EPI ISL 456228|B.1.1.254|New Zealand|2020-03-23	0.0005104497	Oceania
Oceania|hCoV-19/Australia/NSW583/2020|EPI ISL 478695|B.40|Australia|2020-03-14	Oceania|hCoV-19/New Zealand/20VR1618/2020|EPI ISL 456228|B.1.1.254|New Zealand|2020-03-23	0.0004083296	Oceania
Oceania|hCoV-19/Australia/NSW582/2020|EPI ISL 478694|B.40|Australia|2020-03-14	Oceania|hCoV-19/New Zealand/20VR1618/2020|EPI ISL 456228|B.1.1.254|New Zealand|2020-03-23	0.0004423662	Oceania
Oceania|hCoV-19/Australia/VIC79/2020|EPI ISL 419791|B.40|Australia|2020-03-14	Oceania|hCoV-19/New Zealand/20VR1618/2020|EPI ISL 456228|B.1.1.254|New Zealand|2020-03-23	0.0004368229	Oceania
Oceania|hCoV-19/Australia/NSW2146/2020|EPI ISL 509503|B.40|Australia|2020-03-14	Oceania|hCoV-19/New Zealand/20VR1618/2020|EPI ISL 456228|B.1.1.254|New Zealand|2020-03-23	0.0004368230	Oceania
Oceania|hCoV-19/Australia/VIC81/2020|EPI ISL 419793|B.40|Australia|2020-03-14	Oceania|hCoV-19/New Zealand/20VR1618/2020|EPI ISL 456228|B.1.1.254|New Zealand|2020-03-23	0.0004368230	Oceania
Oceania|hCoV-19/Australia/SAP215/2020|EPI ISL 468001|B.1.1|Australia|2020-03-14	Oceania|hCoV-19/New Zealand/20VR1618/2020|EPI ISL 456228|B.1.1.254|New Zealand|2020-03-23	0.0000671936	Oceania
Oceania|hCoV-19/Australia/VIC87/2020|EPI ISL 419797|B.40|Australia|2020-03-15	Oceania|hCoV-19/New Zealand/20VR1618/2020|EPI ISL 456228|B.1.1.254|New Zealand|2020-03-23	0.0005040447	Oceania
Oceania|hCoV-19/Australia/NSW2144/2020|EPI ISL 527008|B.39|Australia|2020-03-15	Oceania|hCoV-19/New Zealand/20VR1618/2020|EPI ISL 456228|B.1.1.254|New Zealand|2020-03-23	0.0005376836	Oceania
Oceania|hCoV-19/Australia/SAP111/2020|EPI ISL 451131|B.1.1|Australia|2020-03-15	Oceania|hCoV-19/New Zealand/20VR1618/2020|EPI ISL 456228|B.1.1.254|New Zealand|2020-03-23	0.0000671711	Oceania
Oceania|hCoV-19/Australia/VIC90/2020|EPI ISL 419801|B.1.1|Australia|2020-03-15	Oceania|hCoV-19/New Zealand/20VR1618/2020|EPI ISL 456228|B.1.1.254|New Zealand|2020-03-23	0.0001007615	Oceania
Oceania|hCoV-19/Australia/NSW2004/2020|EPI ISL 500596|B.1.5|Australia|2020-03-15	Oceania|hCoV-19/New Zealand/20VR1618/2020|EPI ISL 456228|B.1.1.254|New Zealand|2020-03-23	0.0002687451	Oceania
Oceania|hCoV-19/Australia/VIC89/2020|EPI ISL 419800|B.1|Australia|2020-03-15	Oceania|hCoV-19/New Zealand/20VR1618/2020|EPI ISL 456228|B.1.1.254|New Zealand|2020-03-23	0.0002687652	Oceania
Oceania|hCoV-19/New Zealand/20VR0276/2020|EPI ISL 416539|A|New Zealand|2020-03-15	Oceania|hCoV-19/New Zealand/20VR1618/2020|EPI ISL 456228|B.1.1.254|New Zealand|2020-03-23	0.0005040215	Oceania
Oceania|hCoV-19/Australia/ACT0082/2020|EPI ISL 498542|B.1.1|Australia|2020-03-15	Oceania|hCoV-19/New Zealand/20VR1618/2020|EPI ISL 456228|B.1.1.254|New Zealand|2020-03-23	0.0001007587	Oceania
Oceania|hCoV-19/Australia/VIC92/2020|EPI ISL 419809|B.1.5|Australia|2020-03-15	Oceania|hCoV-19/New Zealand/20VR1618/2020|EPI ISL 456228|B.1.1.254|New Zealand|2020-03-23	0.0001679553	Oceania
Oceania|hCoV-19/Australia/NSW112/2020|EPI ISL 427666|B.1.5|Australia|2020-03-15	Oceania|hCoV-19/New Zealand/20VR1618/2020|EPI ISL 456228|B.1.1.254|New Zealand|2020-03-23	0.0002381522	Oceania
Oceania|hCoV-19/Australia/VIC91/2020|EPI ISL 419804|B.1.5|Australia|2020-03-15	Oceania|hCoV-19/New Zealand/20VR1618/2020|EPI ISL 456228|B.1.1.254|New Zealand|2020-03-23	0.0002351854	Oceania
Oceania|hCoV-19/Australia/SAP220/2020|EPI ISL 467995|B.1.5|Australia|2020-03-15	Oceania|hCoV-19/New Zealand/20VR1618/2020|EPI ISL 456228|B.1.1.254|New Zealand|2020-03-23	0.0002368483	Oceania
Oceania|hCoV-19/Australia/VIC09/2020|EPI ISL 416515|B|Australia|2020-03-15	Oceania|hCoV-19/New Zealand/20VR1618/2020|EPI ISL 456228|B.1.1.254|New Zealand|2020-03-23	0.0004745798	Oceania
Oceania|hCoV-19/Australia/VIC93/2020|EPI ISL 419815|B.3|Australia|2020-03-15	Oceania|hCoV-19/New Zealand/20VR1618/2020|EPI ISL 456228|B.1.1.254|New Zealand|2020-03-23	0.0004076773	Oceania
Oceania|hCoV-19/Australia/SAP410/2020|EPI ISL 492175|B.6|Australia|2020-03-15	Oceania|hCoV-19/New Zealand/20VR1618/2020|EPI ISL 456228|B.1.1.254|New Zealand|2020-03-23	0.0005969036	Oceania
Oceania|hCoV-19/Australia/SAP439/2020|EPI ISL 508130|B.6|Australia|2020-03-16	Oceania|hCoV-19/New Zealand/20VR1618/2020|EPI ISL 456228|B.1.1.254|New Zealand|2020-03-23	0.0004704182	Oceania
Oceania|hCoV-19/Australia/VIC97/2020|EPI ISL 419808|B.4|Australia|2020-03-16	Oceania|hCoV-19/New Zealand/20VR1618/2020|EPI ISL 456228|B.1.1.254|New Zealand|2020-03-23	0.0004704321	Oceania
Oceania|hCoV-19/Australia/VIC99/2020|EPI ISL 419811|B.1|Australia|2020-03-16	Oceania|hCoV-19/New Zealand/20VR1618/2020|EPI ISL 456228|B.1.1.254|New Zealand|2020-03-23	0.0003695919	Oceania
Oceania|hCoV-19/Australia/VIC141/2020|EPI ISL 419838|B.1.5|Australia|2020-03-16	Oceania|hCoV-19/New Zealand/20VR1618/2020|EPI ISL 456228|B.1.1.254|New Zealand|2020-03-23	0.0001679553	Oceania
Oceania|hCoV-19/Australia/SAP112/2020|EPI ISL 468016|B.1.1|Australia|2020-03-16	Oceania|hCoV-19/New Zealand/20VR1618/2020|EPI ISL 456228|B.1.1.254|New Zealand|2020-03-23	0.0000671711	Oceania
Oceania|hCoV-19/Australia/VIC142/2020|EPI ISL 419839|B.1|Australia|2020-03-16	Oceania|hCoV-19/New Zealand/20VR1618/2020|EPI ISL 456228|B.1.1.254|New Zealand|2020-03-23	0.0002687699	Oceania
Oceania|hCoV-19/Australia/NSW2151/2020|EPI ISL 500631|B|Australia|2020-03-16	Oceania|hCoV-19/New Zealand/20VR1618/2020|EPI ISL 456228|B.1.1.254|New Zealand|2020-03-23	0.0003359703	Oceania
Oceania|hCoV-19/Australia/NSW2149/2020|EPI ISL 500630|B.1.1.10|Australia|2020-03-16	Oceania|hCoV-19/New Zealand/20VR1618/2020|EPI ISL 456228|B.1.1.254|New Zealand|2020-03-23	0.0001343515	Oceania
Oceania|hCoV-19/New Zealand/20VR0993/2020|EPI ISL 456176|B|New Zealand|2020-03-16	Oceania|hCoV-19/New Zealand/20VR1618/2020|EPI ISL 456228|B.1.1.254|New Zealand|2020-03-23	0.0003695951	Oceania
Oceania|hCoV-19/Australia/VIC143/2020|EPI ISL 419840|B.1.1|Australia|2020-03-16	Oceania|hCoV-19/New Zealand/20VR1618/2020|EPI ISL 456228|B.1.1.254|New Zealand|2020-03-23	0.0001343476	Oceania
Oceania|hCoV-19/Australia/VIC96/2020|EPI ISL 419807|B|Australia|2020-03-16	Oceania|hCoV-19/New Zealand/20VR1618/2020|EPI ISL 456228|B.1.1.254|New Zealand|2020-03-23	0.0003359886	Oceania
Oceania|hCoV-19/Australia/NSW58/2020|EPI ISL 417410|B.40|Australia|2020-03-16	Oceania|hCoV-19/New Zealand/20VR1618/2020|EPI ISL 456228|B.1.1.254|New Zealand|2020-03-23	0.0004423641	Oceania
Oceania|hCoV-19/Australia/NSW57/2020|EPI ISL 417409|B.40|Australia|2020-03-16	Oceania|hCoV-19/New Zealand/20VR1618/2020|EPI ISL 456228|B.1.1.254|New Zealand|2020-03-23	0.0005104412	Oceania
Oceania|hCoV-19/Australia/NSW104/2020|EPI ISL 427677|B.1.5|Australia|2020-03-16	Oceania|hCoV-19/New Zealand/20VR1618/2020|EPI ISL 456228|B.1.1.254|New Zealand|2020-03-23	0.0001700918	Oceania
Oceania|hCoV-19/Australia/NSW75/2020|EPI ISL 427703|B.40|Australia|2020-03-16	Oceania|hCoV-19/New Zealand/20VR1618/2020|EPI ISL 456228|B.1.1.254|New Zealand|2020-03-23	0.0004083296	Oceania
Oceania|hCoV-19/Australia/NSW88/2020|EPI ISL 427702|B.40|Australia|2020-03-16	Oceania|hCoV-19/New Zealand/20VR1618/2020|EPI ISL 456228|B.1.1.254|New Zealand|2020-03-23	0.0004764266	Oceania
Oceania|hCoV-19/Australia/NSW158/2020|EPI ISL 427735|B.1.1|Australia|2020-03-16	Oceania|hCoV-19/New Zealand/20VR1618/2020|EPI ISL 456228|B.1.1.254|New Zealand|2020-03-23	0.0001020401	Oceania
Oceania|hCoV-19/Australia/NSW111/2020|EPI ISL 427661|B.1.5|Australia|2020-03-16	Oceania|hCoV-19/New Zealand/20VR1618/2020|EPI ISL 456228|B.1.1.254|New Zealand|2020-03-23	0.0002381522	Oceania
Oceania|hCoV-19/Australia/VIC146/2020|EPI ISL 419843|B.40|Australia|2020-03-17	Oceania|hCoV-19/New Zealand/20VR1618/2020|EPI ISL 456228|B.1.1.254|New Zealand|2020-03-23	0.0004704184	Oceania
Oceania|hCoV-19/Australia/VIC327/2020|EPI ISL 426637|B.40|Australia|2020-03-17	Oceania|hCoV-19/New Zealand/20VR1618/2020|EPI ISL 456228|B.1.1.254|New Zealand|2020-03-23	0.0004368083	Oceania
Oceania|hCoV-19/Australia/VIC157/2020|EPI ISL 419854|B.1|Australia|2020-03-17	Oceania|hCoV-19/New Zealand/20VR1618/2020|EPI ISL 456228|B.1.1.254|New Zealand|2020-03-23	0.0002687652	Oceania
Oceania|hCoV-19/Australia/VIC151/2020|EPI ISL 419848|B|Australia|2020-03-17	Oceania|hCoV-19/New Zealand/20VR1618/2020|EPI ISL 456228|B.1.1.254|New Zealand|2020-03-23	0.0005376588	Oceania
Oceania|hCoV-19/Australia/VIC154/2020|EPI ISL 419851|B.1.5|Australia|2020-03-17	Oceania|hCoV-19/New Zealand/20VR1618/2020|EPI ISL 456228|B.1.1.254|New Zealand|2020-03-23	0.0002351539	Oceania
Oceania|hCoV-19/Australia/VIC144/2020|EPI ISL 419841|B.1.1|Australia|2020-03-17	Oceania|hCoV-19/New Zealand/20VR1618/2020|EPI ISL 456228|B.1.1.254|New Zealand|2020-03-23	0.0001007587	Oceania
Oceania|hCoV-19/Australia/VIC148/2020|EPI ISL 419845|B.1|Australia|2020-03-17	Oceania|hCoV-19/New Zealand/20VR1618/2020|EPI ISL 456228|B.1.1.254|New Zealand|2020-03-23	0.0002351580	Oceania
Oceania|hCoV-19/Australia/VIC153/2020|EPI ISL 419850|B.1.1|Australia|2020-03-17	Oceania|hCoV-19/New Zealand/20VR1618/2020|EPI ISL 456228|B.1.1.254|New Zealand|2020-03-23	0.0001343476	Oceania
Oceania|hCoV-19/Australia/VIC152/2020|EPI ISL 419849|B|Australia|2020-03-17	Oceania|hCoV-19/New Zealand/20VR1618/2020|EPI ISL 456228|B.1.1.254|New Zealand|2020-03-23	0.0004368083	Oceania
Oceania|hCoV-19/Australia/VIC106/2020|EPI ISL 419820|B.1.5|Australia|2020-03-17	Oceania|hCoV-19/New Zealand/20VR1618/2020|EPI ISL 456228|B.1.1.254|New Zealand|2020-03-23	0.0002687528	Oceania
Oceania|hCoV-19/Australia/VIC329/2020|EPI ISL 426639|B.1.5|Australia|2020-03-17	Oceania|hCoV-19/New Zealand/20VR1618/2020|EPI ISL 456228|B.1.1.254|New Zealand|2020-03-23	0.0002351688	Oceania
Oceania|hCoV-19/Australia/VIC149/2020|EPI ISL 419846|B.1|Australia|2020-03-17	Oceania|hCoV-19/New Zealand/20VR1618/2020|EPI ISL 456228|B.1.1.254|New Zealand|2020-03-23	0.0003023862	Oceania
Oceania|hCoV-19/Australia/VIC156/2020|EPI ISL 419853|B.1.1|Australia|2020-03-17	Oceania|hCoV-19/New Zealand/20VR1618/2020|EPI ISL 456228|B.1.1.254|New Zealand|2020-03-23	0.0000671711	Oceania
Oceania|hCoV-19/Australia/VIC155/2020|EPI ISL 419852|B.1|Australia|2020-03-17	Oceania|hCoV-19/New Zealand/20VR1618/2020|EPI ISL 456228|B.1.1.254|New Zealand|2020-03-23	0.0002687575	Oceania
Oceania|hCoV-19/Australia/VIC105/2020|EPI ISL 419819|B.1.255|Australia|2020-03-17	Oceania|hCoV-19/New Zealand/20VR1618/2020|EPI ISL 456228|B.1.1.254|New Zealand|2020-03-23	0.0002687575	Oceania
Oceania|hCoV-19/New Zealand/20VR0994/2020|EPI ISL 456177|B.31|New Zealand|2020-03-17	Oceania|hCoV-19/New Zealand/20VR1618/2020|EPI ISL 456228|B.1.1.254|New Zealand|2020-03-23	0.0005379521	Oceania
Oceania|hCoV-19/Australia/NSW62/2020|EPI ISL 417412|B.3|Australia|2020-03-17	Oceania|hCoV-19/New Zealand/20VR1618/2020|EPI ISL 456228|B.1.1.254|New Zealand|2020-03-23	0.0003742685	Oceania
Oceania|hCoV-19/Australia/SAP181/2020|EPI ISL 492122|B.1|Australia|2020-03-18	Oceania|hCoV-19/New Zealand/20VR1618/2020|EPI ISL 456228|B.1.1.254|New Zealand|2020-03-23	0.0002687697	Oceania
Oceania|hCoV-19/Australia/QLDID924/2020|EPI ISL 418802|B.1.1|Australia|2020-03-18	Oceania|hCoV-19/New Zealand/20VR1618/2020|EPI ISL 456228|B.1.1.254|New Zealand|2020-03-23	0.0001007587	Oceania
Oceania|hCoV-19/Australia/VIC174/2020|EPI ISL 419871|B.1.5|Australia|2020-03-18	Oceania|hCoV-19/New Zealand/20VR1618/2020|EPI ISL 456228|B.1.1.254|New Zealand|2020-03-23	0.0001679553	Oceania
Oceania|hCoV-19/Australia/VIC166/2020|EPI ISL 419863|B.1|Australia|2020-03-18	Oceania|hCoV-19/New Zealand/20VR1618/2020|EPI ISL 456228|B.1.1.254|New Zealand|2020-03-23	0.0003023810	Oceania
Oceania|hCoV-19/Australia/SAP159/2020|EPI ISL 492116|B.1.1|Australia|2020-03-18	Oceania|hCoV-19/New Zealand/20VR1618/2020|EPI ISL 456228|B.1.1.254|New Zealand|2020-03-23	0.0001679535	Oceania
Oceania|hCoV-19/Australia/VIC170/2020|EPI ISL 419867|B.1.5|Australia|2020-03-18	Oceania|hCoV-19/New Zealand/20VR1618/2020|EPI ISL 456228|B.1.1.254|New Zealand|2020-03-23	0.0002687451	Oceania
Oceania|hCoV-19/Australia/VIC163/2020|EPI ISL 419860|B.1.1|Australia|2020-03-18	Oceania|hCoV-19/New Zealand/20VR1618/2020|EPI ISL 456228|B.1.1.254|New Zealand|2020-03-23	0.0001343538	Oceania
Oceania|hCoV-19/Australia/VIC176/2020|EPI ISL 419873|B.31|Australia|2020-03-18	Oceania|hCoV-19/New Zealand/20VR1618/2020|EPI ISL 456228|B.1.1.254|New Zealand|2020-03-23	0.0005040680	Oceania
Oceania|hCoV-19/Australia/VIC171/2020|EPI ISL 419868|B.40|Australia|2020-03-18	Oceania|hCoV-19/New Zealand/20VR1618/2020|EPI ISL 456228|B.1.1.254|New Zealand|2020-03-23	0.0006049467	Oceania
Oceania|hCoV-19/Australia/QLDID926/2020|EPI ISL 418804|B.1.1|Australia|2020-03-18	Oceania|hCoV-19/New Zealand/20VR1618/2020|EPI ISL 456228|B.1.1.254|New Zealand|2020-03-23	0.0001343538	Oceania
Oceania|hCoV-19/Australia/VIC172/2020|EPI ISL 419869|B.40|Australia|2020-03-18	Oceania|hCoV-19/New Zealand/20VR1618/2020|EPI ISL 456228|B.1.1.254|New Zealand|2020-03-23	0.0005376836	Oceania
Oceania|hCoV-19/Australia/VIC158/2020|EPI ISL 419855|B.1|Australia|2020-03-18	Oceania|hCoV-19/New Zealand/20VR1618/2020|EPI ISL 456228|B.1.1.254|New Zealand|2020-03-23	0.0003696089	Oceania
Oceania|hCoV-19/Australia/QLDID925/2020|EPI ISL 418803|B.1|Australia|2020-03-18	Oceania|hCoV-19/New Zealand/20VR1618/2020|EPI ISL 456228|B.1.1.254|New Zealand|2020-03-23	0.0002351580	Oceania
Oceania|hCoV-19/Australia/VIC178/2020|EPI ISL 419875|B.1.1|Australia|2020-03-18	Oceania|hCoV-19/New Zealand/20VR1618/2020|EPI ISL 456228|B.1.1.254|New Zealand|2020-03-23	0.0001343476	Oceania
Oceania|hCoV-19/Australia/VIC109/2020|EPI ISL 419718|B.1.1|Australia|2020-03-18	Oceania|hCoV-19/New Zealand/20VR1618/2020|EPI ISL 456228|B.1.1.254|New Zealand|2020-03-23	0.0000671711	Oceania
Oceania|hCoV-19/New Zealand/20VR0760/2020|EPI ISL 456165|B.1.5|New Zealand|2020-03-18	Oceania|hCoV-19/New Zealand/20VR1618/2020|EPI ISL 456228|B.1.1.254|New Zealand|2020-03-23	0.0002016240	Oceania
Oceania|hCoV-19/New Zealand/20VR0770/2020|EPI ISL 456168|B.39|New Zealand|2020-03-18	Oceania|hCoV-19/New Zealand/20VR1618/2020|EPI ISL 456228|B.1.1.254|New Zealand|2020-03-23	0.0005380357	Oceania
Oceania|hCoV-19/Australia/SAP186/2020|EPI ISL 492125|B.1|Australia|2020-03-19	Oceania|hCoV-19/New Zealand/20VR1618/2020|EPI ISL 456228|B.1.1.254|New Zealand|2020-03-23	0.0003023862	Oceania
Oceania|hCoV-19/Australia/SAP368/2020|EPI ISL 492133|B.1.1|Australia|2020-03-19	Oceania|hCoV-19/New Zealand/20VR1618/2020|EPI ISL 456228|B.1.1.254|New Zealand|2020-03-23	0.0001007615	Oceania
Oceania|hCoV-19/Australia/NSW2169/2020|EPI ISL 500640|B.6|Australia|2020-03-19	Oceania|hCoV-19/New Zealand/20VR1618/2020|EPI ISL 456228|B.1.1.254|New Zealand|2020-03-23	0.0005712905	Oceania
Oceania|hCoV-19/Australia/VIC186/2020|EPI ISL 419882|B.40|Australia|2020-03-19	Oceania|hCoV-19/New Zealand/20VR1618/2020|EPI ISL 456228|B.1.1.254|New Zealand|2020-03-23	0.0005040680	Oceania
Oceania|hCoV-19/Australia/VIC184/2020|EPI ISL 419880|B.1|Australia|2020-03-19	Oceania|hCoV-19/New Zealand/20VR1618/2020|EPI ISL 456228|B.1.1.254|New Zealand|2020-03-23	0.0002687575	Oceania
Oceania|hCoV-19/Australia/VIC203/2020|EPI ISL 419898|B.40|Australia|2020-03-19	Oceania|hCoV-19/New Zealand/20VR1618/2020|EPI ISL 456228|B.1.1.254|New Zealand|2020-03-23	0.0006385385	Oceania
Oceania|hCoV-19/Australia/SAP395/2020|EPI ISL 492160|B.1.1|Australia|2020-03-19	Oceania|hCoV-19/New Zealand/20VR1618/2020|EPI ISL 456228|B.1.1.254|New Zealand|2020-03-23	0.0001343515	Oceania
Oceania|hCoV-19/New Zealand/20VR1110/2020|EPI ISL 456191|B.1.5|New Zealand|2020-03-19	Oceania|hCoV-19/New Zealand/20VR1618/2020|EPI ISL 456228|B.1.1.254|New Zealand|2020-03-23	0.0002687822	Oceania
Oceania|hCoV-19/Australia/VIC180/2020|EPI ISL 419877|B|Australia|2020-03-19	Oceania|hCoV-19/New Zealand/20VR1618/2020|EPI ISL 456228|B.1.1.254|New Zealand|2020-03-23	0.0003359548	Oceania
Oceania|hCoV-19/Australia/WA36/2020|EPI ISL 470853|B.39|Australia|2020-03-19	Oceania|hCoV-19/New Zealand/20VR1618/2020|EPI ISL 456228|B.1.1.254|New Zealand|2020-03-23	0.0005376588	Oceania
Oceania|hCoV-19/Australia/VIC192/2020|EPI ISL 419888|B.1|Australia|2020-03-19	Oceania|hCoV-19/New Zealand/20VR1618/2020|EPI ISL 456228|B.1.1.254|New Zealand|2020-03-23	0.0002015563	Oceania
Oceania|hCoV-19/Australia/VIC201/2020|EPI ISL 419896|B.1|Australia|2020-03-19	Oceania|hCoV-19/New Zealand/20VR1618/2020|EPI ISL 456228|B.1.1.254|New Zealand|2020-03-23	0.0002687575	Oceania
Oceania|hCoV-19/Australia/VIC188/2020|EPI ISL 419884|B.6|Australia|2020-03-19	Oceania|hCoV-19/New Zealand/20VR1618/2020|EPI ISL 456228|B.1.1.254|New Zealand|2020-03-23	0.0005376835	Oceania
Oceania|hCoV-19/Australia/SAP036/2020|EPI ISL 450194|B.1|Australia|2020-03-19	Oceania|hCoV-19/New Zealand/20VR1618/2020|EPI ISL 456228|B.1.1.254|New Zealand|2020-03-23	0.0002687699	Oceania
Oceania|hCoV-19/Australia/VIC190/2020|EPI ISL 419886|B.1.1|Australia|2020-03-19	Oceania|hCoV-19/New Zealand/20VR1618/2020|EPI ISL 456228|B.1.1.254|New Zealand|2020-03-23	0.0000671711	Oceania
Oceania|hCoV-19/Australia/SAP372/2020|EPI ISL 492137|B.1|Australia|2020-03-19	Oceania|hCoV-19/New Zealand/20VR1618/2020|EPI ISL 456228|B.1.1.254|New Zealand|2020-03-23	0.0002687652	Oceania
Oceania|hCoV-19/Australia/VIC191/2020|EPI ISL 419887|B.1.1|Australia|2020-03-19	Oceania|hCoV-19/New Zealand/20VR1618/2020|EPI ISL 456228|B.1.1.254|New Zealand|2020-03-23	0.0001343476	Oceania
Oceania|hCoV-19/Australia/VIC218/2020|EPI ISL 419913|B.40|Australia|2020-03-20	Oceania|hCoV-19/New Zealand/20VR1618/2020|EPI ISL 456228|B.1.1.254|New Zealand|2020-03-23	0.0006385385	Oceania
Oceania|hCoV-19/Australia/SAP397/2020|EPI ISL 492162|B.1.5|Australia|2020-03-20	Oceania|hCoV-19/New Zealand/20VR1618/2020|EPI ISL 456228|B.1.1.254|New Zealand|2020-03-23	0.0002351539	Oceania
Oceania|hCoV-19/Guam/GU NHG 03/2020|EPI ISL 445000|B.6|Guam|2020-03-20	Oceania|hCoV-19/New Zealand/20VR1618/2020|EPI ISL 456228|B.1.1.254|New Zealand|2020-03-23	0.0005040535	Oceania
Oceania|hCoV-19/Australia/VIC123/2020|EPI ISL 419731|B.1.1|Australia|2020-03-20	Oceania|hCoV-19/New Zealand/20VR1618/2020|EPI ISL 456228|B.1.1.254|New Zealand|2020-03-23	0.0001679505	Oceania
Oceania|hCoV-19/Australia/SAP374/2020|EPI ISL 492139|B.1|Australia|2020-03-20	Oceania|hCoV-19/New Zealand/20VR1618/2020|EPI ISL 456228|B.1.1.254|New Zealand|2020-03-23	0.0003361454	Oceania
Oceania|hCoV-19/Australia/SAP386/2020|EPI ISL 492151|B.1.1|Australia|2020-03-20	Oceania|hCoV-19/New Zealand/20VR1618/2020|EPI ISL 456228|B.1.1.254|New Zealand|2020-03-23	0.0001007615	Oceania
Oceania|hCoV-19/Australia/SAP380/2020|EPI ISL 492145|B.6|Australia|2020-03-20	Oceania|hCoV-19/New Zealand/20VR1618/2020|EPI ISL 456228|B.1.1.254|New Zealand|2020-03-23	0.0005040535	Oceania
Oceania|hCoV-19/Australia/VIC129/2020|EPI ISL 419732|B|Australia|2020-03-20	Oceania|hCoV-19/New Zealand/20VR1618/2020|EPI ISL 456228|B.1.1.254|New Zealand|2020-03-23	0.0003359886	Oceania
Oceania|hCoV-19/Australia/VIC214/2020|EPI ISL 419909|B.1|Australia|2020-03-20	Oceania|hCoV-19/New Zealand/20VR1618/2020|EPI ISL 456228|B.1.1.254|New Zealand|2020-03-23	0.0002687652	Oceania
Oceania|hCoV-19/Australia/VIC339/2020|EPI ISL 426648|B.1.1.71|Australia|2020-03-20	Oceania|hCoV-19/New Zealand/20VR1618/2020|EPI ISL 456228|B.1.1.254|New Zealand|2020-03-23	0.0001679457	Oceania
Oceania|hCoV-19/Australia/VIC342/2020|EPI ISL 426651|B.31|Australia|2020-03-20	Oceania|hCoV-19/New Zealand/20VR1618/2020|EPI ISL 456228|B.1.1.254|New Zealand|2020-03-23	0.0005713269	Oceania
Oceania|hCoV-19/Australia/NSW2043/2020|EPI ISL 500614|B.1.98|Australia|2020-03-20	Oceania|hCoV-19/New Zealand/20VR1618/2020|EPI ISL 456228|B.1.1.254|New Zealand|2020-03-23	0.0002015505	Oceania
Oceania|hCoV-19/New Zealand/20VR1276/2020|EPI ISL 456201|B.31|New Zealand|2020-03-20	Oceania|hCoV-19/New Zealand/20VR1618/2020|EPI ISL 456228|B.1.1.254|New Zealand|2020-03-23	0.0006385680	Oceania
Oceania|hCoV-19/Australia/VIC216/2020|EPI ISL 419911|B.1|Australia|2020-03-20	Oceania|hCoV-19/New Zealand/20VR1618/2020|EPI ISL 456228|B.1.1.254|New Zealand|2020-03-23	0.0002687575	Oceania
Oceania|hCoV-19/Australia/VIC341/2020|EPI ISL 426650|B.1.5|Australia|2020-03-20	Oceania|hCoV-19/New Zealand/20VR1618/2020|EPI ISL 456228|B.1.1.254|New Zealand|2020-03-23	0.0002687605	Oceania
Oceania|hCoV-19/Australia/VIC211/2020|EPI ISL 419906|B.1|Australia|2020-03-20	Oceania|hCoV-19/New Zealand/20VR1618/2020|EPI ISL 456228|B.1.1.254|New Zealand|2020-03-23	0.0002687699	Oceania
Oceania|hCoV-19/Australia/VIC114/2020|EPI ISL 419725|B.1.5|Australia|2020-03-20	Oceania|hCoV-19/New Zealand/20VR1618/2020|EPI ISL 456228|B.1.1.254|New Zealand|2020-03-23	0.0002015563	Oceania
Oceania|hCoV-19/Australia/NSW2207/2020|EPI ISL 500665|B.1.1|Australia|2020-03-21	Oceania|hCoV-19/New Zealand/20VR1618/2020|EPI ISL 456228|B.1.1.254|New Zealand|2020-03-23	0.0001007633	Oceania
Oceania|hCoV-19/Australia/VIC234/2020|EPI ISL 419929|B.1.272|Australia|2020-03-21	Oceania|hCoV-19/New Zealand/20VR1618/2020|EPI ISL 456228|B.1.1.254|New Zealand|2020-03-23	0.0003023723	Oceania
Oceania|hCoV-19/Australia/SAP370/2020|EPI ISL 492135|B.1.5|Australia|2020-03-21	Oceania|hCoV-19/New Zealand/20VR1618/2020|EPI ISL 456228|B.1.1.254|New Zealand|2020-03-23	0.0002687652	Oceania
Oceania|hCoV-19/Australia/VIC236/2020|EPI ISL 419931|B.1|Australia|2020-03-21	Oceania|hCoV-19/New Zealand/20VR1618/2020|EPI ISL 456228|B.1.1.254|New Zealand|2020-03-23	0.0002687652	Oceania
Oceania|hCoV-19/Australia/VIC249/2020|EPI ISL 419944|B.1.1.254|Australia|2020-03-21	Oceania|hCoV-19/New Zealand/20VR1618/2020|EPI ISL 456228|B.1.1.254|New Zealand|2020-03-23	0.0000000000	Oceania
Oceania|hCoV-19/Australia/VIC242/2020|EPI ISL 419937|B|Australia|2020-03-21	Oceania|hCoV-19/New Zealand/20VR1618/2020|EPI ISL 456228|B.1.1.254|New Zealand|2020-03-23	0.0003359886	Oceania
Oceania|hCoV-19/Australia/VIC238/2020|EPI ISL 419933|B.1.1|Australia|2020-03-21	Oceania|hCoV-19/New Zealand/20VR1618/2020|EPI ISL 456228|B.1.1.254|New Zealand|2020-03-23	0.0000671711	Oceania
Oceania|hCoV-19/Australia/VIC354/2020|EPI ISL 426662|B.1.1.1|Australia|2020-03-21	Oceania|hCoV-19/New Zealand/20VR1618/2020|EPI ISL 456228|B.1.1.254|New Zealand|2020-03-23	0.0003359451	Oceania
Oceania|hCoV-19/Australia/VIC258/2020|EPI ISL 419951|B.1|Australia|2020-03-21	Oceania|hCoV-19/New Zealand/20VR1618/2020|EPI ISL 456228|B.1.1.254|New Zealand|2020-03-23	0.0003023583	Oceania
Oceania|hCoV-19/Australia/VIC353/2020|EPI ISL 426661|B.1.1|Australia|2020-03-21	Oceania|hCoV-19/New Zealand/20VR1618/2020|EPI ISL 456228|B.1.1.254|New Zealand|2020-03-23	0.0001007587	Oceania
Oceania|hCoV-19/Australia/NSW2259/2020|EPI ISL 500696|B.1.1|Australia|2020-03-21	Oceania|hCoV-19/New Zealand/20VR1618/2020|EPI ISL 456228|B.1.1.254|New Zealand|2020-03-23	0.0001343538	Oceania
Oceania|hCoV-19/Australia/VIC261/2020|EPI ISL 419954|B.1|Australia|2020-03-21	Oceania|hCoV-19/New Zealand/20VR1618/2020|EPI ISL 456228|B.1.1.254|New Zealand|2020-03-23	0.0002687575	Oceania
Oceania|hCoV-19/Australia/VIC237/2020|EPI ISL 419932|B.6|Australia|2020-03-21	Oceania|hCoV-19/New Zealand/20VR1618/2020|EPI ISL 456228|B.1.1.254|New Zealand|2020-03-23	0.0006049188	Oceania
Oceania|hCoV-19/Australia/VIC246/2020|EPI ISL 419941|B.1|Australia|2020-03-21	Oceania|hCoV-19/New Zealand/20VR1618/2020|EPI ISL 456228|B.1.1.254|New Zealand|2020-03-23	0.0003023862	Oceania
Oceania|hCoV-19/Australia/VIC230/2020|EPI ISL 419925|B.1.1|Australia|2020-03-21	Oceania|hCoV-19/New Zealand/20VR1618/2020|EPI ISL 456228|B.1.1.254|New Zealand|2020-03-23	0.0001007790	Oceania
Oceania|hCoV-19/Australia/SAP382/2020|EPI ISL 492147|B.40|Australia|2020-03-21	Oceania|hCoV-19/New Zealand/20VR1618/2020|EPI ISL 456228|B.1.1.254|New Zealand|2020-03-23	0.0005040680	Oceania
Oceania|hCoV-19/Australia/VIC243/2020|EPI ISL 419938|B.1|Australia|2020-03-21	Oceania|hCoV-19/New Zealand/20VR1618/2020|EPI ISL 456228|B.1.1.254|New Zealand|2020-03-23	0.0003023583	Oceania
Oceania|hCoV-19/Australia/VIC362/2020|EPI ISL 426670|B.1.1|Australia|2020-03-22	Oceania|hCoV-19/New Zealand/20VR1618/2020|EPI ISL 456228|B.1.1.254|New Zealand|2020-03-23	0.0001343515	Oceania
Oceania|hCoV-19/Australia/VIC275/2020|EPI ISL 419968|B.1|Australia|2020-03-22	Oceania|hCoV-19/New Zealand/20VR1618/2020|EPI ISL 456228|B.1.1.254|New Zealand|2020-03-23	0.0002351580	Oceania
Oceania|hCoV-19/Australia/VIC373/2020|EPI ISL 426680|B|Australia|2020-03-22	Oceania|hCoV-19/New Zealand/20VR1618/2020|EPI ISL 456228|B.1.1.254|New Zealand|2020-03-23	0.0002687575	Oceania
Oceania|hCoV-19/Australia/VIC269/2020|EPI ISL 419962|B.1.1|Australia|2020-03-22	Oceania|hCoV-19/New Zealand/20VR1618/2020|EPI ISL 456228|B.1.1.254|New Zealand|2020-03-23	0.0001343476	Oceania
Oceania|hCoV-19/Australia/VIC367/2020|EPI ISL 426675|A.2|Australia|2020-03-22	Oceania|hCoV-19/New Zealand/20VR1618/2020|EPI ISL 456228|B.1.1.254|New Zealand|2020-03-23	0.0005712841	Oceania
Oceania|hCoV-19/Australia/VIC285/2020|EPI ISL 419976|B.1.5|Australia|2020-03-22	Oceania|hCoV-19/New Zealand/20VR1618/2020|EPI ISL 456228|B.1.1.254|New Zealand|2020-03-23	0.0002015505	Oceania
Oceania|hCoV-19/Australia/VIC278/2020|EPI ISL 419971|B.1.5|Australia|2020-03-22	Oceania|hCoV-19/New Zealand/20VR1618/2020|EPI ISL 456228|B.1.1.254|New Zealand|2020-03-23	0.0002687528	Oceania
Oceania|hCoV-19/Australia/QLD1010/2020|EPI ISL 530270|B.6|Australia|2020-03-22	Oceania|hCoV-19/New Zealand/20VR1618/2020|EPI ISL 456228|B.1.1.254|New Zealand|2020-03-23	0.0005376588	Oceania
Oceania|hCoV-19/Australia/NSW2265/2020|EPI ISL 500700|B.1.370|Australia|2020-03-22	Oceania|hCoV-19/New Zealand/20VR1618/2020|EPI ISL 456228|B.1.1.254|New Zealand|2020-03-23	0.0003024498	Oceania
Oceania|hCoV-19/Australia/VIC276/2020|EPI ISL 419969|B.6|Australia|2020-03-22	Oceania|hCoV-19/New Zealand/20VR1618/2020|EPI ISL 456228|B.1.1.254|New Zealand|2020-03-23	0.0005712841	Oceania
Oceania|hCoV-19/Australia/SAP383/2020|EPI ISL 492148|B.1.5|Australia|2020-03-22	Oceania|hCoV-19/New Zealand/20VR1618/2020|EPI ISL 456228|B.1.1.254|New Zealand|2020-03-23	0.0002351539	Oceania
Oceania|hCoV-19/Australia/ACT0071/2020|EPI ISL 498531|B.40|Australia|2020-03-22	Oceania|hCoV-19/New Zealand/20VR1618/2020|EPI ISL 456228|B.1.1.254|New Zealand|2020-03-23	0.0005376929	Oceania
Oceania|hCoV-19/Australia/VIC134/2020|EPI ISL 419827|B.1.1|Australia|2020-03-22	Oceania|hCoV-19/New Zealand/20VR1618/2020|EPI ISL 456228|B.1.1.254|New Zealand|2020-03-23	0.0001343538	Oceania
Oceania|hCoV-19/Australia/VIC283/2020|EPI ISL 419974|B.1|Australia|2020-03-22	Oceania|hCoV-19/New Zealand/20VR1618/2020|EPI ISL 456228|B.1.1.254|New Zealand|2020-03-23	0.0002687699	Oceania
Oceania|hCoV-19/Australia/NSW2244/2020|EPI ISL 500684|B.1|Australia|2020-03-22	Oceania|hCoV-19/New Zealand/20VR1618/2020|EPI ISL 456228|B.1.1.254|New Zealand|2020-03-23	0.0002687699	Oceania
Oceania|hCoV-19/Australia/VIC267/2020|EPI ISL 419960|B.1|Australia|2020-03-22	Oceania|hCoV-19/New Zealand/20VR1618/2020|EPI ISL 456228|B.1.1.254|New Zealand|2020-03-23	0.0002687699	Oceania
Oceania|hCoV-19/Australia/VIC287/2020|EPI ISL 419978|B.1|Australia|2020-03-22	Oceania|hCoV-19/New Zealand/20VR1618/2020|EPI ISL 456228|B.1.1.254|New Zealand|2020-03-23	0.0002687575	Oceania
Oceania|hCoV-19/New Zealand/20VR1451/2020|EPI ISL 456218|B.3|New Zealand|2020-03-23	Oceania|hCoV-19/New Zealand/20VR1618/2020|EPI ISL 456228|B.1.1.254|New Zealand|2020-03-23	0.0004704158	Oceania
Oceania|hCoV-19/Australia/VIC299/2020|EPI ISL 419990|B.40|Australia|2020-03-23	Oceania|hCoV-19/New Zealand/20VR1618/2020|EPI ISL 456228|B.1.1.254|New Zealand|2020-03-23	0.0004704403	Oceania
Oceania|hCoV-19/Australia/SAP336/2020|EPI ISL 483113|B.1.5|Australia|2020-03-23	Oceania|hCoV-19/New Zealand/20VR1618/2020|EPI ISL 456228|B.1.1.254|New Zealand|2020-03-23	0.0002015598	Oceania
Oceania|hCoV-19/Australia/QLDID938/2020|EPI ISL 444612|B.1|Australia|2020-03-23	Oceania|hCoV-19/New Zealand/20VR1618/2020|EPI ISL 456228|B.1.1.254|New Zealand|2020-03-23	0.0002687575	Oceania
Oceania|hCoV-19/Australia/VIC384/2020|EPI ISL 426691|B.1.5|Australia|2020-03-23	Oceania|hCoV-19/New Zealand/20VR1618/2020|EPI ISL 456228|B.1.1.254|New Zealand|2020-03-23	0.0002687652	Oceania
Oceania|hCoV-19/Australia/VIC309/2020|EPI ISL 420000|B.1.1|Australia|2020-03-23	Oceania|hCoV-19/New Zealand/20VR1618/2020|EPI ISL 456228|B.1.1.254|New Zealand|2020-03-23	0.0000671711	Oceania
Oceania|hCoV-19/Australia/VIC308/2020|EPI ISL 419999|B.1|Australia|2020-03-23	Oceania|hCoV-19/New Zealand/20VR1618/2020|EPI ISL 456228|B.1.1.254|New Zealand|2020-03-23	0.0003359857	Oceania
Oceania|hCoV-19/Australia/VIC383/2020|EPI ISL 426690|B.1|Australia|2020-03-23	Oceania|hCoV-19/New Zealand/20VR1618/2020|EPI ISL 456228|B.1.1.254|New Zealand|2020-03-23	0.0003023583	Oceania
Oceania|hCoV-19/New Zealand/20VR1796/2020|EPI ISL 456255|B.1|New Zealand|2020-03-23	Oceania|hCoV-19/New Zealand/20VR1618/2020|EPI ISL 456228|B.1.1.254|New Zealand|2020-03-23	0.0003360012	Oceania
Oceania|hCoV-19/Australia/VIC530/2020|EPI ISL 426796|B.1|Australia|2020-03-23	Oceania|hCoV-19/New Zealand/20VR1618/2020|EPI ISL 456228|B.1.1.254|New Zealand|2020-03-23	0.0002351539	Oceania
Oceania|hCoV-19/Australia/VIC301/2020|EPI ISL 419992|B.40|Australia|2020-03-23	Oceania|hCoV-19/New Zealand/20VR1618/2020|EPI ISL 456228|B.1.1.254|New Zealand|2020-03-23	0.0004368083	Oceania
Oceania|hCoV-19/Australia/VIC389/2020|EPI ISL 426696|B|Australia|2020-03-23	Oceania|hCoV-19/New Zealand/20VR1618/2020|EPI ISL 456228|B.1.1.254|New Zealand|2020-03-23	0.0005040768	Oceania
Oceania|hCoV-19/Australia/NSW02/2020|EPI ISL 408976|B|Australia|2020-01-22	Oceania|hCoV-19/New Zealand/20VR1626/2020|EPI ISL 456236|B.31|New Zealand|2020-03-23	0.0004037696	Oceania
Oceania|hCoV-19/Australia/NSW01/2020|EPI ISL 407893|A|Australia|2020-01-24	Oceania|hCoV-19/New Zealand/20VR1626/2020|EPI ISL 456236|B.31|New Zealand|2020-03-23	0.0004031949	Oceania
Oceania|hCoV-19/Australia/NSW04/2020|EPI ISL 417030|A|Australia|2020-01-24	Oceania|hCoV-19/New Zealand/20VR1626/2020|EPI ISL 456236|B.31|New Zealand|2020-03-23	0.0005040246	Oceania
Oceania|hCoV-19/Australia/VIC02/2020|EPI ISL 416410|B|Australia|2020-01-24	Oceania|hCoV-19/New Zealand/20VR1626/2020|EPI ISL 456236|B.31|New Zealand|2020-03-23	0.0003390643	Oceania
Oceania|hCoV-19/Australia/VIC01/2020|EPI ISL 406844|B|Australia|2020-01-25	Oceania|hCoV-19/New Zealand/20VR1626/2020|EPI ISL 456236|B.31|New Zealand|2020-03-23	0.0003697118	Oceania
Oceania|hCoV-19/Australia/NSW03/2020|EPI ISL 408977|B|Australia|2020-01-25	Oceania|hCoV-19/New Zealand/20VR1626/2020|EPI ISL 456236|B.31|New Zealand|2020-03-23	0.0003023636	Oceania
Oceania|hCoV-19/Australia/NSW2153/2020|EPI ISL 509505|B.1.5|Australia|2020-01-25	Oceania|hCoV-19/New Zealand/20VR1626/2020|EPI ISL 456236|B.31|New Zealand|2020-03-23	0.0005040874	Oceania
Oceania|hCoV-19/Australia/QLD01/2020|EPI ISL 407894|A|Australia|2020-01-28	Oceania|hCoV-19/New Zealand/20VR1626/2020|EPI ISL 456236|B.31|New Zealand|2020-03-23	0.0004704403	Oceania
Oceania|hCoV-19/Australia/VPRL014/2020|EPI ISL 455603|B.1|Australia|2020-01-30	Oceania|hCoV-19/New Zealand/20VR1626/2020|EPI ISL 456236|B.31|New Zealand|2020-03-23	0.0004704133	Oceania
Oceania|hCoV-19/Australia/QLD02/2020|EPI ISL 407896|A|Australia|2020-01-30	Oceania|hCoV-19/New Zealand/20VR1626/2020|EPI ISL 456236|B.31|New Zealand|2020-03-23	0.0005376681	Oceania
Oceania|hCoV-19/Australia/SA01/2020|EPI ISL 480778|B.1|Australia|2020-01-30	Oceania|hCoV-19/New Zealand/20VR1626/2020|EPI ISL 456236|B.31|New Zealand|2020-03-23	0.0004710463	Oceania
Oceania|hCoV-19/Australia/SA04/2020|EPI ISL 480781|B.1|Australia|2020-01-30	Oceania|hCoV-19/New Zealand/20VR1626/2020|EPI ISL 456236|B.31|New Zealand|2020-03-23	0.0004732273	Oceania
Oceania|hCoV-19/Australia/VIC13/2020|EPI ISL 419733|B|Australia|2020-01-31	Oceania|hCoV-19/New Zealand/20VR1626/2020|EPI ISL 456236|B.31|New Zealand|2020-03-23	0.0004710440	Oceania
Oceania|hCoV-19/Australia/VIC14/2020|EPI ISL 419734|B|Australia|2020-02-02	Oceania|hCoV-19/New Zealand/20VR1626/2020|EPI ISL 456236|B.31|New Zealand|2020-03-23	0.0003755294	Oceania
Oceania|hCoV-19/Australia/QLD03/2020|EPI ISL 410717|A|Australia|2020-02-05	Oceania|hCoV-19/New Zealand/20VR1626/2020|EPI ISL 456236|B.31|New Zealand|2020-03-23	0.0005040534	Oceania
Oceania|hCoV-19/Australia/QLD04/2020|EPI ISL 410718|A|Australia|2020-02-05	Oceania|hCoV-19/New Zealand/20VR1626/2020|EPI ISL 456236|B.31|New Zealand|2020-03-23	0.0004704403	Oceania
Oceania|hCoV-19/Australia/VIC07/2020|EPI ISL 416415|A|Australia|2020-02-08	Oceania|hCoV-19/New Zealand/20VR1626/2020|EPI ISL 456236|B.31|New Zealand|2020-03-23	0.0005040535	Oceania
Oceania|hCoV-19/Australia/SAP097/2020|EPI ISL 468039|B|Australia|2020-02-22	Oceania|hCoV-19/New Zealand/20VR1626/2020|EPI ISL 456236|B.31|New Zealand|2020-03-23	0.0003695877	Oceania
Oceania|hCoV-19/Australia/WA11/2020|EPI ISL 420456|B|Australia|2020-02-22	Oceania|hCoV-19/New Zealand/20VR1626/2020|EPI ISL 456236|B.31|New Zealand|2020-03-23	0.0004368273	Oceania
Oceania|hCoV-19/Australia/WA34/2020|EPI ISL 470851|B|Australia|2020-02-27	Oceania|hCoV-19/New Zealand/20VR1626/2020|EPI ISL 456236|B.31|New Zealand|2020-03-23	0.0003695707	Oceania
Oceania|hCoV-19/New Zealand/20VR0174/2020|EPI ISL 413490|B.4|New Zealand|2020-02-27	Oceania|hCoV-19/New Zealand/20VR1626/2020|EPI ISL 456236|B.31|New Zealand|2020-03-23	0.0004369018	Oceania
Oceania|hCoV-19/Australia/NSW05/2020|EPI ISL 412975|B.4|Australia|2020-02-28	Oceania|hCoV-19/New Zealand/20VR1626/2020|EPI ISL 456236|B.31|New Zealand|2020-03-23	0.0004704538	Oceania
Oceania|hCoV-19/Australia/QLDID922/2020|EPI ISL 418799|B|Australia|2020-02-28	Oceania|hCoV-19/New Zealand/20VR1626/2020|EPI ISL 456236|B.31|New Zealand|2020-03-23	0.0005040390	Oceania
Oceania|hCoV-19/Australia/NSW09/2020|EPI ISL 413595|B.4|Australia|2020-02-28	Oceania|hCoV-19/New Zealand/20VR1626/2020|EPI ISL 456236|B.31|New Zealand|2020-03-23	0.0005104355	Oceania
Oceania|hCoV-19/Australia/NSW08/2020|EPI ISL 413594|B|Australia|2020-02-28	Oceania|hCoV-19/New Zealand/20VR1626/2020|EPI ISL 456236|B.31|New Zealand|2020-03-23	0.0003402511	Oceania
Oceania|hCoV-19/Australia/NSW10/2020|EPI ISL 413596|B|Australia|2020-02-28	Oceania|hCoV-19/New Zealand/20VR1626/2020|EPI ISL 456236|B.31|New Zealand|2020-03-23	0.0003402627	Oceania
Oceania|hCoV-19/Australia/NSW219/2020|EPI ISL 427643|B|Australia|2020-02-28	Oceania|hCoV-19/New Zealand/20VR1626/2020|EPI ISL 456236|B.31|New Zealand|2020-03-23	0.0003402743	Oceania
Oceania|hCoV-19/Australia/NSW07/2020|EPI ISL 413214|B.4|Australia|2020-02-29	Oceania|hCoV-19/New Zealand/20VR1626/2020|EPI ISL 456236|B.31|New Zealand|2020-03-23	0.0004368284	Oceania
Oceania|hCoV-19/Australia/QLD09/2020|EPI ISL 414414|B.4|Australia|2020-02-29	Oceania|hCoV-19/New Zealand/20VR1626/2020|EPI ISL 456236|B.31|New Zealand|2020-03-23	0.0004704403	Oceania
Oceania|hCoV-19/Australia/NSW06/2020|EPI ISL 413213|B.4|Australia|2020-02-29	Oceania|hCoV-19/New Zealand/20VR1626/2020|EPI ISL 456236|B.31|New Zealand|2020-03-23	0.0005040623	Oceania
Oceania|hCoV-19/New Zealand/20VR0189/2020|EPI ISL 416519|B.1.1|New Zealand|2020-03-02	Oceania|hCoV-19/New Zealand/20VR1626/2020|EPI ISL 456236|B.31|New Zealand|2020-03-23	0.0005713268	Oceania
Oceania|hCoV-19/Australia/VIC04/2020|EPI ISL 416412|B.4|Australia|2020-03-02	Oceania|hCoV-19/New Zealand/20VR1626/2020|EPI ISL 456236|B.31|New Zealand|2020-03-23	0.0005712941	Oceania
Oceania|hCoV-19/Australia/NSW11/2020|EPI ISL 413597|B.4|Australia|2020-03-02	Oceania|hCoV-19/New Zealand/20VR1626/2020|EPI ISL 456236|B.31|New Zealand|2020-03-23	0.0004083111	Oceania
Oceania|hCoV-19/Australia/NSW217/2020|EPI ISL 427644|B.4|Australia|2020-03-02	Oceania|hCoV-19/New Zealand/20VR1626/2020|EPI ISL 456236|B.31|New Zealand|2020-03-23	0.0004083250	Oceania
Oceania|hCoV-19/Australia/SAP098/2020|EPI ISL 483066|B.4|Australia|2020-03-03	Oceania|hCoV-19/New Zealand/20VR1626/2020|EPI ISL 456236|B.31|New Zealand|2020-03-23	0.0005041087	Oceania
Oceania|hCoV-19/Australia/NSW15/2020|EPI ISL 417383|B.4|Australia|2020-03-03	Oceania|hCoV-19/New Zealand/20VR1626/2020|EPI ISL 456236|B.31|New Zealand|2020-03-23	0.0005040535	Oceania
Oceania|hCoV-19/New Zealand/20VR1109/2020|EPI ISL 456190|B.31|New Zealand|2020-03-03	Oceania|hCoV-19/New Zealand/20VR1626/2020|EPI ISL 456236|B.31|New Zealand|2020-03-23	0.0001007615	Oceania
Oceania|hCoV-19/Australia/NSW14/2020|EPI ISL 413600|B.4|Australia|2020-03-03	Oceania|hCoV-19/New Zealand/20VR1626/2020|EPI ISL 456236|B.31|New Zealand|2020-03-23	0.0004083158	Oceania
Oceania|hCoV-19/Australia/NSW22/2020|EPI ISL 427649|B.4|Australia|2020-03-03	Oceania|hCoV-19/New Zealand/20VR1626/2020|EPI ISL 456236|B.31|New Zealand|2020-03-23	0.0004764127	Oceania
Oceania|hCoV-19/Australia/VPRL004/2020|EPI ISL 455596|B.4|Australia|2020-03-03	Oceania|hCoV-19/New Zealand/20VR1626/2020|EPI ISL 456236|B.31|New Zealand|2020-03-23	0.0005041425	Oceania
Oceania|hCoV-19/Australia/SAP217/2020|EPI ISL 483073|B|Australia|2020-03-03	Oceania|hCoV-19/New Zealand/20VR1626/2020|EPI ISL 456236|B.31|New Zealand|2020-03-23	0.0004755069	Oceania
Oceania|hCoV-19/Australia/SAP099/2020|EPI ISL 468038|B.4|Australia|2020-03-04	Oceania|hCoV-19/New Zealand/20VR1626/2020|EPI ISL 456236|B.31|New Zealand|2020-03-23	0.0005377519	Oceania
Oceania|hCoV-19/Australia/NSW21/2020|EPI ISL 417386|B.4|Australia|2020-03-04	Oceania|hCoV-19/New Zealand/20VR1626/2020|EPI ISL 456236|B.31|New Zealand|2020-03-23	0.0004704620	Oceania
Oceania|hCoV-19/Australia/WA06/2020|EPI ISL 420534|B.1.98|Australia|2020-03-04	Oceania|hCoV-19/New Zealand/20VR1626/2020|EPI ISL 456236|B.31|New Zealand|2020-03-23	0.0005384849	Oceania
Oceania|hCoV-19/Australia/NSW12/2020|EPI ISL 413598|B.4|Australia|2020-03-04	Oceania|hCoV-19/New Zealand/20VR1626/2020|EPI ISL 456236|B.31|New Zealand|2020-03-23	0.0005104355	Oceania
Oceania|hCoV-19/Australia/NSW23/2020|EPI ISL 427650|B.4|Australia|2020-03-04	Oceania|hCoV-19/New Zealand/20VR1626/2020|EPI ISL 456236|B.31|New Zealand|2020-03-23	0.0004423535	Oceania
Oceania|hCoV-19/Australia/NSW65/2020|EPI ISL 427645|B.4|Australia|2020-03-04	Oceania|hCoV-19/New Zealand/20VR1626/2020|EPI ISL 456236|B.31|New Zealand|2020-03-23	0.0004763905	Oceania
Oceania|hCoV-19/Australia/NSW13/2020|EPI ISL 413599|B.4|Australia|2020-03-04	Oceania|hCoV-19/New Zealand/20VR1626/2020|EPI ISL 456236|B.31|New Zealand|2020-03-23	0.0004423534	Oceania
Oceania|hCoV-19/New Zealand/20VR0195/2020|EPI ISL 534335|B.1.1|New Zealand|2020-03-04	Oceania|hCoV-19/New Zealand/20VR1626/2020|EPI ISL 456236|B.31|New Zealand|2020-03-23	0.0005822237	Oceania
Oceania|hCoV-19/Australia/NSW25/2020|EPI ISL 417388|B.6|Australia|2020-03-05	Oceania|hCoV-19/New Zealand/20VR1626/2020|EPI ISL 456236|B.31|New Zealand|2020-03-23	0.0005040246	Oceania
Oceania|hCoV-19/Australia/NSW18/2020|EPI ISL 417384|B.4|Australia|2020-03-05	Oceania|hCoV-19/New Zealand/20VR1626/2020|EPI ISL 456236|B.31|New Zealand|2020-03-23	0.0005040391	Oceania
Oceania|hCoV-19/Australia/NSW66/2020|EPI ISL 427646|B.4|Australia|2020-03-05	Oceania|hCoV-19/New Zealand/20VR1626/2020|EPI ISL 456236|B.31|New Zealand|2020-03-23	0.0004763905	Oceania
Oceania|hCoV-19/Australia/TAS54/2020|EPI ISL 522729|B.4|Australia|2020-03-05	Oceania|hCoV-19/New Zealand/20VR1626/2020|EPI ISL 456236|B.31|New Zealand|2020-03-23	0.0004736203	Oceania
Oceania|hCoV-19/New Zealand/20VR0206/2020|EPI ISL 416526|B.4|New Zealand|2020-03-05	Oceania|hCoV-19/New Zealand/20VR1626/2020|EPI ISL 456236|B.31|New Zealand|2020-03-23	0.0004794118	Oceania
Oceania|hCoV-19/Australia/NSW24/2020|EPI ISL 417387|B.4|Australia|2020-03-06	Oceania|hCoV-19/New Zealand/20VR1626/2020|EPI ISL 456236|B.31|New Zealand|2020-03-23	0.0005040623	Oceania
Oceania|hCoV-19/Australia/NSW19/2020|EPI ISL 417385|B.4|Australia|2020-03-06	Oceania|hCoV-19/New Zealand/20VR1626/2020|EPI ISL 456236|B.31|New Zealand|2020-03-23	0.0005040535	Oceania
Oceania|hCoV-19/Australia/NSW155/2020|EPI ISL 427647|B.1.1|Australia|2020-03-06	Oceania|hCoV-19/New Zealand/20VR1626/2020|EPI ISL 456236|B.31|New Zealand|2020-03-23	0.0005104916	Oceania
Oceania|hCoV-19/Australia/NSW33/2020|EPI ISL 427654|B.4|Australia|2020-03-06	Oceania|hCoV-19/New Zealand/20VR1626/2020|EPI ISL 456236|B.31|New Zealand|2020-03-23	0.0004423741	Oceania
Oceania|hCoV-19/Australia/VPRL002/2020|EPI ISL 455595|B|Australia|2020-03-06	Oceania|hCoV-19/New Zealand/20VR1626/2020|EPI ISL 456236|B.31|New Zealand|2020-03-23	0.0002687768	Oceania
Oceania|hCoV-19/Australia/VIC06/2020|EPI ISL 416414|B.4|Australia|2020-03-06	Oceania|hCoV-19/New Zealand/20VR1626/2020|EPI ISL 456236|B.31|New Zealand|2020-03-23	0.0005128475	Oceania
Oceania|hCoV-19/Australia/VIC18/2020|EPI ISL 419737|B.40|Australia|2020-03-07	Oceania|hCoV-19/New Zealand/20VR1626/2020|EPI ISL 456236|B.31|New Zealand|2020-03-23	0.0004704562	Oceania
Oceania|hCoV-19/Australia/NSW27/2020|EPI ISL 417390|B.1.1|Australia|2020-03-08	Oceania|hCoV-19/New Zealand/20VR1626/2020|EPI ISL 456236|B.31|New Zealand|2020-03-23	0.0006385680	Oceania
Oceania|hCoV-19/Australia/NSW28/2020|EPI ISL 417391|B.4|Australia|2020-03-08	Oceania|hCoV-19/New Zealand/20VR1626/2020|EPI ISL 456236|B.31|New Zealand|2020-03-23	0.0005713105	Oceania
Oceania|hCoV-19/Australia/NSW35/2020|EPI ISL 417393|B.4|Australia|2020-03-08	Oceania|hCoV-19/New Zealand/20VR1626/2020|EPI ISL 456236|B.31|New Zealand|2020-03-23	0.0005444759	Oceania
Oceania|hCoV-19/Australia/NSW29/2020|EPI ISL 427651|B|Australia|2020-03-08	Oceania|hCoV-19/New Zealand/20VR1626/2020|EPI ISL 456236|B.31|New Zealand|2020-03-23	0.0002381357	Oceania
Oceania|hCoV-19/Australia/NSW153/2020|EPI ISL 427653|B.1.1|Australia|2020-03-08	Oceania|hCoV-19/New Zealand/20VR1626/2020|EPI ISL 456236|B.31|New Zealand|2020-03-23	0.0005104916	Oceania
Oceania|hCoV-19/Australia/NSW375/2020|EPI ISL 451635|B.4|Australia|2020-03-08	Oceania|hCoV-19/New Zealand/20VR1626/2020|EPI ISL 456236|B.31|New Zealand|2020-03-23	0.0005444943	Oceania
Oceania|hCoV-19/Australia/NSW252/2020|EPI ISL 451517|B.4|Australia|2020-03-08	Oceania|hCoV-19/New Zealand/20VR1626/2020|EPI ISL 456236|B.31|New Zealand|2020-03-23	0.0004763905	Oceania
Oceania|hCoV-19/Australia/VIC19/2020|EPI ISL 419738|B.39|Australia|2020-03-08	Oceania|hCoV-19/New Zealand/20VR1626/2020|EPI ISL 456236|B.31|New Zealand|2020-03-23	0.0004070970	Oceania
Oceania|hCoV-19/Australia/NSW26/2020|EPI ISL 417389|B.4|Australia|2020-03-09	Oceania|hCoV-19/New Zealand/20VR1626/2020|EPI ISL 456236|B.31|New Zealand|2020-03-23	0.0005713167	Oceania
Oceania|hCoV-19/Australia/VIC23/2020|EPI ISL 419743|B.40|Australia|2020-03-09	Oceania|hCoV-19/New Zealand/20VR1626/2020|EPI ISL 456236|B.31|New Zealand|2020-03-23	0.0004368084	Oceania
Oceania|hCoV-19/Australia/VIC21/2020|EPI ISL 419740|B.40|Australia|2020-03-09	Oceania|hCoV-19/New Zealand/20VR1626/2020|EPI ISL 456236|B.31|New Zealand|2020-03-23	0.0004704187	Oceania
Oceania|hCoV-19/Australia/VIC22/2020|EPI ISL 419742|B.1|Australia|2020-03-09	Oceania|hCoV-19/New Zealand/20VR1626/2020|EPI ISL 456236|B.31|New Zealand|2020-03-23	0.0006049399	Oceania
Oceania|hCoV-19/Australia/NSW154/2020|EPI ISL 427652|B.1.1|Australia|2020-03-09	Oceania|hCoV-19/New Zealand/20VR1626/2020|EPI ISL 456236|B.31|New Zealand|2020-03-23	0.0005104916	Oceania
Oceania|hCoV-19/Australia/NSW2155/2020|EPI ISL 500633|B.4|Australia|2020-03-09	Oceania|hCoV-19/New Zealand/20VR1626/2020|EPI ISL 456236|B.31|New Zealand|2020-03-23	0.0005040872	Oceania
Oceania|hCoV-19/Australia/NSW2154/2020|EPI ISL 500632|B.1.1|Australia|2020-03-09	Oceania|hCoV-19/New Zealand/20VR1626/2020|EPI ISL 456236|B.31|New Zealand|2020-03-23	0.0006049873	Oceania
Oceania|hCoV-19/Australia/VIC26/2020|EPI ISL 419745|B.3|Australia|2020-03-10	Oceania|hCoV-19/New Zealand/20VR1626/2020|EPI ISL 456236|B.31|New Zealand|2020-03-23	0.0004368284	Oceania
Oceania|hCoV-19/Australia/NSW31/2020|EPI ISL 417392|B.4|Australia|2020-03-10	Oceania|hCoV-19/New Zealand/20VR1626/2020|EPI ISL 456236|B.31|New Zealand|2020-03-23	0.0005040535	Oceania
Oceania|hCoV-19/Australia/VIC30/2020|EPI ISL 419749|B.4|Australia|2020-03-10	Oceania|hCoV-19/New Zealand/20VR1626/2020|EPI ISL 456236|B.31|New Zealand|2020-03-23	0.0004704485	Oceania
Oceania|hCoV-19/Australia/VIC36/2020|EPI ISL 419765|B|Australia|2020-03-10	Oceania|hCoV-19/New Zealand/20VR1626/2020|EPI ISL 456236|B.31|New Zealand|2020-03-23	0.0003023584	Oceania
Oceania|hCoV-19/Australia/VIC31/2020|EPI ISL 419750|B.1|Australia|2020-03-10	Oceania|hCoV-19/New Zealand/20VR1626/2020|EPI ISL 456236|B.31|New Zealand|2020-03-23	0.0005376775	Oceania
Oceania|hCoV-19/Australia/NSW36/2020|EPI ISL 417394|B.40|Australia|2020-03-10	Oceania|hCoV-19/New Zealand/20VR1626/2020|EPI ISL 456236|B.31|New Zealand|2020-03-23	0.0003402232	Oceania
Oceania|hCoV-19/Australia/NSW38/2020|EPI ISL 417396|B.6|Australia|2020-03-10	Oceania|hCoV-19/New Zealand/20VR1626/2020|EPI ISL 456236|B.31|New Zealand|2020-03-23	0.0004423461	Oceania
Oceania|hCoV-19/Australia/NSW41/2020|EPI ISL 417399|B.40|Australia|2020-03-10	Oceania|hCoV-19/New Zealand/20VR1626/2020|EPI ISL 456236|B.31|New Zealand|2020-03-23	0.0002381276	Oceania
Oceania|hCoV-19/Australia/NSW44/2020|EPI ISL 417400|B.6|Australia|2020-03-10	Oceania|hCoV-19/New Zealand/20VR1626/2020|EPI ISL 456236|B.31|New Zealand|2020-03-23	0.0004423332	Oceania
Oceania|hCoV-19/Australia/NSW46/2020|EPI ISL 427658|B.3|Australia|2020-03-10	Oceania|hCoV-19/New Zealand/20VR1626/2020|EPI ISL 456236|B.31|New Zealand|2020-03-23	0.0004084619	Oceania
Oceania|hCoV-19/Australia/NSW51/2020|EPI ISL 427660|B.40|Australia|2020-03-10	Oceania|hCoV-19/New Zealand/20VR1626/2020|EPI ISL 456236|B.31|New Zealand|2020-03-23	0.0002381356	Oceania
Oceania|hCoV-19/Australia/NSW376/2020|EPI ISL 451636|B.4|Australia|2020-03-10	Oceania|hCoV-19/New Zealand/20VR1626/2020|EPI ISL 456236|B.31|New Zealand|2020-03-23	0.0004764044	Oceania
Oceania|hCoV-19/Australia/NSW103/2020|EPI ISL 427657|B.1.5|Australia|2020-03-10	Oceania|hCoV-19/New Zealand/20VR1626/2020|EPI ISL 456236|B.31|New Zealand|2020-03-23	0.0004083250	Oceania
Oceania|hCoV-19/Australia/NSW63/2020|EPI ISL 427664|B|Australia|2020-03-10	Oceania|hCoV-19/New Zealand/20VR1626/2020|EPI ISL 456236|B.31|New Zealand|2020-03-23	0.0003743349	Oceania
Oceania|hCoV-19/Australia/NSW49/2020|EPI ISL 427659|B.6|Australia|2020-03-10	Oceania|hCoV-19/New Zealand/20VR1626/2020|EPI ISL 456236|B.31|New Zealand|2020-03-23	0.0004423612	Oceania
Oceania|hCoV-19/Australia/NSW2159/2020|EPI ISL 500637|B.1.5|Australia|2020-03-10	Oceania|hCoV-19/New Zealand/20VR1626/2020|EPI ISL 456236|B.31|New Zealand|2020-03-23	0.0004704583	Oceania
Oceania|hCoV-19/Australia/VIC29/2020|EPI ISL 419748|B.1.1|Australia|2020-03-10	Oceania|hCoV-19/New Zealand/20VR1626/2020|EPI ISL 456236|B.31|New Zealand|2020-03-23	0.0006386108	Oceania
Oceania|hCoV-19/Australia/NSW2139/2020|EPI ISL 500627|B.4|Australia|2020-03-10	Oceania|hCoV-19/New Zealand/20VR1626/2020|EPI ISL 456236|B.31|New Zealand|2020-03-23	0.0005377223	Oceania
Oceania|hCoV-19/New Zealand/20VR0712/2020|EPI ISL 456163|B.1.1|New Zealand|2020-03-11	Oceania|hCoV-19/New Zealand/20VR1626/2020|EPI ISL 456236|B.31|New Zealand|2020-03-23	0.0005713268	Oceania
Oceania|hCoV-19/Australia/QLDID921/2020|EPI ISL 417033|B.6|Australia|2020-03-11	Oceania|hCoV-19/New Zealand/20VR1626/2020|EPI ISL 456236|B.31|New Zealand|2020-03-23	0.0004368034	Oceania
Oceania|hCoV-19/Australia/VIC44/2020|EPI ISL 419767|B.1|Australia|2020-03-11	Oceania|hCoV-19/New Zealand/20VR1626/2020|EPI ISL 456236|B.31|New Zealand|2020-03-23	0.0005040535	Oceania
Oceania|hCoV-19/Australia/VIC39/2020|EPI ISL 419757|B.1|Australia|2020-03-11	Oceania|hCoV-19/New Zealand/20VR1626/2020|EPI ISL 456236|B.31|New Zealand|2020-03-23	0.0006049467	Oceania
Oceania|hCoV-19/Australia/QLDID920/2020|EPI ISL 417032|B.1.5|Australia|2020-03-11	Oceania|hCoV-19/New Zealand/20VR1626/2020|EPI ISL 456236|B.31|New Zealand|2020-03-23	0.0004704268	Oceania
Oceania|hCoV-19/Australia/VIC45/2020|EPI ISL 419802|B.1.1|Australia|2020-03-11	Oceania|hCoV-19/New Zealand/20VR1626/2020|EPI ISL 456236|B.31|New Zealand|2020-03-23	0.0005713268	Oceania
Oceania|hCoV-19/Australia/NSW40/2020|EPI ISL 417398|B.4|Australia|2020-03-11	Oceania|hCoV-19/New Zealand/20VR1626/2020|EPI ISL 456236|B.31|New Zealand|2020-03-23	0.0005104414	Oceania
Oceania|hCoV-19/Australia/NSW52/2020|EPI ISL 417405|B|Australia|2020-03-11	Oceania|hCoV-19/New Zealand/20VR1626/2020|EPI ISL 456236|B.31|New Zealand|2020-03-23	0.0002381276	Oceania
Oceania|hCoV-19/Australia/NSW39/2020|EPI ISL 417397|B.1.5|Australia|2020-03-11	Oceania|hCoV-19/New Zealand/20VR1626/2020|EPI ISL 456236|B.31|New Zealand|2020-03-23	0.0004083111	Oceania
Oceania|hCoV-19/Australia/NSW102/2020|EPI ISL 427656|B.1.5|Australia|2020-03-11	Oceania|hCoV-19/New Zealand/20VR1626/2020|EPI ISL 456236|B.31|New Zealand|2020-03-23	0.0004083250	Oceania
Oceania|hCoV-19/Australia/NSW34/2020|EPI ISL 427655|B.4|Australia|2020-03-11	Oceania|hCoV-19/New Zealand/20VR1626/2020|EPI ISL 456236|B.31|New Zealand|2020-03-23	0.0004764128	Oceania
Oceania|hCoV-19/Australia/VIC38/2020|EPI ISL 419756|B.1.6|Australia|2020-03-11	Oceania|hCoV-19/New Zealand/20VR1626/2020|EPI ISL 456236|B.31|New Zealand|2020-03-23	0.0005712867	Oceania
Oceania|hCoV-19/Australia/NSW218/2020|EPI ISL 427665|B.3|Australia|2020-03-11	Oceania|hCoV-19/New Zealand/20VR1626/2020|EPI ISL 456236|B.31|New Zealand|2020-03-23	0.0004424098	Oceania
Oceania|hCoV-19/Australia/VIC43/2020|EPI ISL 419763|B.1.1|Australia|2020-03-11	Oceania|hCoV-19/New Zealand/20VR1626/2020|EPI ISL 456236|B.31|New Zealand|2020-03-23	0.0006050355	Oceania
Oceania|hCoV-19/Australia/NSW2156/2020|EPI ISL 500634|B.39|Australia|2020-03-11	Oceania|hCoV-19/New Zealand/20VR1626/2020|EPI ISL 456236|B.31|New Zealand|2020-03-23	0.0003696121	Oceania
Oceania|hCoV-19/Australia/TAS124/2020|EPI ISL 522589|B|Australia|2020-03-11	Oceania|hCoV-19/New Zealand/20VR1626/2020|EPI ISL 456236|B.31|New Zealand|2020-03-23	0.0003096866	Oceania
Oceania|hCoV-19/New Zealand/CoV002/2020|EPI ISL 417212|B.31|New Zealand|2020-03-11	Oceania|hCoV-19/New Zealand/20VR1626/2020|EPI ISL 456236|B.31|New Zealand|2020-03-23	0.0002023123	Oceania
Oceania|hCoV-19/Australia/VIC50/2020|EPI ISL 419766|B.1|Australia|2020-03-12	Oceania|hCoV-19/New Zealand/20VR1626/2020|EPI ISL 456236|B.31|New Zealand|2020-03-23	0.0005376775	Oceania
Oceania|hCoV-19/Australia/VIC55/2020|EPI ISL 419776|B|Australia|2020-03-12	Oceania|hCoV-19/New Zealand/20VR1626/2020|EPI ISL 456236|B.31|New Zealand|2020-03-23	0.0003023497	Oceania
Oceania|hCoV-19/Australia/VIC52/2020|EPI ISL 419768|B.1.1.71|Australia|2020-03-12	Oceania|hCoV-19/New Zealand/20VR1626/2020|EPI ISL 456236|B.31|New Zealand|2020-03-23	0.0006721906	Oceania
Oceania|hCoV-19/Australia/VIC58/2020|EPI ISL 419784|B.4|Australia|2020-03-12	Oceania|hCoV-19/New Zealand/20VR1626/2020|EPI ISL 456236|B.31|New Zealand|2020-03-23	0.0004368159	Oceania
Oceania|hCoV-19/Australia/VIC54/2020|EPI ISL 419770|B.1|Australia|2020-03-12	Oceania|hCoV-19/New Zealand/20VR1626/2020|EPI ISL 456236|B.31|New Zealand|2020-03-23	0.0005040535	Oceania
Oceania|hCoV-19/Australia/VIC47/2020|EPI ISL 419759|B.40|Australia|2020-03-12	Oceania|hCoV-19/New Zealand/20VR1626/2020|EPI ISL 456236|B.31|New Zealand|2020-03-23	0.0004704403	Oceania
Oceania|hCoV-19/Australia/NSW50/2020|EPI ISL 417404|B.1.1|Australia|2020-03-12	Oceania|hCoV-19/New Zealand/20VR1626/2020|EPI ISL 456236|B.31|New Zealand|2020-03-23	0.0005445171	Oceania
Oceania|hCoV-19/Australia/NSW254/2020|EPI ISL 451519|B.4|Australia|2020-03-12	Oceania|hCoV-19/New Zealand/20VR1626/2020|EPI ISL 456236|B.31|New Zealand|2020-03-23	0.0005785372	Oceania
Oceania|hCoV-19/Australia/VIC48/2020|EPI ISL 419762|B.1|Australia|2020-03-12	Oceania|hCoV-19/New Zealand/20VR1626/2020|EPI ISL 456236|B.31|New Zealand|2020-03-23	0.0005376954	Oceania
Oceania|hCoV-19/Australia/NSW2158/2020|EPI ISL 500636|B.1.5|Australia|2020-03-12	Oceania|hCoV-19/New Zealand/20VR1626/2020|EPI ISL 456236|B.31|New Zealand|2020-03-23	0.0005040874	Oceania
Oceania|hCoV-19/Australia/VIC49/2020|EPI ISL 419764|B.1|Australia|2020-03-12	Oceania|hCoV-19/New Zealand/20VR1626/2020|EPI ISL 456236|B.31|New Zealand|2020-03-23	0.0005714860	Oceania
Oceania|hCoV-19/New Zealand/20VR0334/2020|EPI ISL 456157|B.1|New Zealand|2020-03-12	Oceania|hCoV-19/New Zealand/20VR1626/2020|EPI ISL 456236|B.31|New Zealand|2020-03-23	0.0005822171	Oceania
Oceania|hCoV-19/Australia/VIC62/2020|EPI ISL 419774|B.1|Australia|2020-03-13	Oceania|hCoV-19/New Zealand/20VR1626/2020|EPI ISL 456236|B.31|New Zealand|2020-03-23	0.0005040535	Oceania
Oceania|hCoV-19/Australia/NSW2011/2020|EPI ISL 500598|B.4|Australia|2020-03-13	Oceania|hCoV-19/New Zealand/20VR1626/2020|EPI ISL 456236|B.31|New Zealand|2020-03-23	0.0006049641	Oceania
Oceania|hCoV-19/Australia/VIC66/2020|EPI ISL 419780|B.4|Australia|2020-03-13	Oceania|hCoV-19/New Zealand/20VR1626/2020|EPI ISL 456236|B.31|New Zealand|2020-03-23	0.0004368159	Oceania
Oceania|hCoV-19/Australia/VIC70/2020|EPI ISL 419786|B|Australia|2020-03-13	Oceania|hCoV-19/New Zealand/20VR1626/2020|EPI ISL 456236|B.31|New Zealand|2020-03-23	0.0002687498	Oceania
Oceania|hCoV-19/Australia/WA02/2020|EPI ISL 420532|B.1.98|Australia|2020-03-13	Oceania|hCoV-19/New Zealand/20VR1626/2020|EPI ISL 456236|B.31|New Zealand|2020-03-23	0.0005048192	Oceania
Oceania|hCoV-19/Australia/NSW45/2020|EPI ISL 417401|B.6|Australia|2020-03-13	Oceania|hCoV-19/New Zealand/20VR1626/2020|EPI ISL 456236|B.31|New Zealand|2020-03-23	0.0004082991	Oceania
Oceania|hCoV-19/Australia/NSW47/2020|EPI ISL 417402|B.1.5|Australia|2020-03-13	Oceania|hCoV-19/New Zealand/20VR1626/2020|EPI ISL 456236|B.31|New Zealand|2020-03-23	0.0004764104	Oceania
Oceania|hCoV-19/Australia/NSW607/2020|EPI ISL 490017|B.40|Australia|2020-03-13	Oceania|hCoV-19/New Zealand/20VR1626/2020|EPI ISL 456236|B.31|New Zealand|2020-03-23	0.0002381357	Oceania
Oceania|hCoV-19/Australia/NSW592/2020|EPI ISL 478704|B.1.5|Australia|2020-03-13	Oceania|hCoV-19/New Zealand/20VR1626/2020|EPI ISL 456236|B.31|New Zealand|2020-03-23	0.0004083250	Oceania
Oceania|hCoV-19/Australia/NSW2147/2020|EPI ISL 500628|B.1.5|Australia|2020-03-13	Oceania|hCoV-19/New Zealand/20VR1626/2020|EPI ISL 456236|B.31|New Zealand|2020-03-23	0.0005377134	Oceania
Oceania|hCoV-19/Australia/VIC64/2020|EPI ISL 419778|B.1|Australia|2020-03-13	Oceania|hCoV-19/New Zealand/20VR1626/2020|EPI ISL 456236|B.31|New Zealand|2020-03-23	0.0006061619	Oceania
Oceania|hCoV-19/Australia/VIC61/2020|EPI ISL 419773|B|Australia|2020-03-13	Oceania|hCoV-19/New Zealand/20VR1626/2020|EPI ISL 456236|B.31|New Zealand|2020-03-23	0.0003044292	Oceania
Oceania|hCoV-19/Australia/VIC63/2020|EPI ISL 419775|B.1|Australia|2020-03-13	Oceania|hCoV-19/New Zealand/20VR1626/2020|EPI ISL 456236|B.31|New Zealand|2020-03-23	0.0005079445	Oceania
Oceania|hCoV-19/Australia/VIC82/2020|EPI ISL 419794|B.40|Australia|2020-03-14	Oceania|hCoV-19/New Zealand/20VR1626/2020|EPI ISL 456236|B.31|New Zealand|2020-03-23	0.0003359606	Oceania
Oceania|hCoV-19/Australia/VIC83/2020|EPI ISL 419799|B|Australia|2020-03-14	Oceania|hCoV-19/New Zealand/20VR1626/2020|EPI ISL 456236|B.31|New Zealand|2020-03-23	0.0003024716	Oceania
Oceania|hCoV-19/Australia/VIC80/2020|EPI ISL 419792|B.40|Australia|2020-03-14	Oceania|hCoV-19/New Zealand/20VR1626/2020|EPI ISL 456236|B.31|New Zealand|2020-03-23	0.0003023584	Oceania
Oceania|hCoV-19/Australia/NSW2005/2020|EPI ISL 500597|B.1|Australia|2020-03-14	Oceania|hCoV-19/New Zealand/20VR1626/2020|EPI ISL 456236|B.31|New Zealand|2020-03-23	0.0005376929	Oceania
Oceania|hCoV-19/Australia/VIC84/2020|EPI ISL 419803|B.39|Australia|2020-03-14	Oceania|hCoV-19/New Zealand/20VR1626/2020|EPI ISL 456236|B.31|New Zealand|2020-03-23	0.0003695813	Oceania
Oceania|hCoV-19/Australia/VIC78/2020|EPI ISL 419790|B|Australia|2020-03-14	Oceania|hCoV-19/New Zealand/20VR1626/2020|EPI ISL 456236|B.31|New Zealand|2020-03-23	0.0004032541	Oceania
Oceania|hCoV-19/Australia/QLDID923/2020|EPI ISL 418801|B.1|Australia|2020-03-14	Oceania|hCoV-19/New Zealand/20VR1626/2020|EPI ISL 456236|B.31|New Zealand|2020-03-23	0.0005040535	Oceania
Oceania|hCoV-19/Australia/WA03/2020|EPI ISL 420533|B.1|Australia|2020-03-14	Oceania|hCoV-19/New Zealand/20VR1626/2020|EPI ISL 456236|B.31|New Zealand|2020-03-23	0.0005385098	Oceania
Oceania|hCoV-19/Australia/WA01/2020|EPI ISL 420531|B.1.98|Australia|2020-03-14	Oceania|hCoV-19/New Zealand/20VR1626/2020|EPI ISL 456236|B.31|New Zealand|2020-03-23	0.0005384849	Oceania
Oceania|hCoV-19/Australia/NSW54/2020|EPI ISL 417407|B.1.1|Australia|2020-03-14	Oceania|hCoV-19/New Zealand/20VR1626/2020|EPI ISL 456236|B.31|New Zealand|2020-03-23	0.0005104742	Oceania
Oceania|hCoV-19/Australia/NSW48/2020|EPI ISL 417403|B.6|Australia|2020-03-14	Oceania|hCoV-19/New Zealand/20VR1626/2020|EPI ISL 456236|B.31|New Zealand|2020-03-23	0.0004082991	Oceania
Oceania|hCoV-19/Australia/NSW256/2020|EPI ISL 451521|B.4|Australia|2020-03-14	Oceania|hCoV-19/New Zealand/20VR1626/2020|EPI ISL 456236|B.31|New Zealand|2020-03-23	0.0004763905	Oceania
Oceania|hCoV-19/Australia/NSW583/2020|EPI ISL 478695|B.40|Australia|2020-03-14	Oceania|hCoV-19/New Zealand/20VR1626/2020|EPI ISL 456236|B.31|New Zealand|2020-03-23	0.0002381357	Oceania
Oceania|hCoV-19/Australia/NSW582/2020|EPI ISL 478694|B.40|Australia|2020-03-14	Oceania|hCoV-19/New Zealand/20VR1626/2020|EPI ISL 456236|B.31|New Zealand|2020-03-23	0.0002721607	Oceania
Oceania|hCoV-19/Australia/VIC79/2020|EPI ISL 419791|B.40|Australia|2020-03-14	Oceania|hCoV-19/New Zealand/20VR1626/2020|EPI ISL 456236|B.31|New Zealand|2020-03-23	0.0002687587	Oceania
Oceania|hCoV-19/Australia/NSW2146/2020|EPI ISL 509503|B.40|Australia|2020-03-14	Oceania|hCoV-19/New Zealand/20VR1626/2020|EPI ISL 456236|B.31|New Zealand|2020-03-23	0.0002687588	Oceania
Oceania|hCoV-19/Australia/VIC81/2020|EPI ISL 419793|B.40|Australia|2020-03-14	Oceania|hCoV-19/New Zealand/20VR1626/2020|EPI ISL 456236|B.31|New Zealand|2020-03-23	0.0002687588	Oceania
Oceania|hCoV-19/Australia/SAP215/2020|EPI ISL 468001|B.1.1|Australia|2020-03-14	Oceania|hCoV-19/New Zealand/20VR1626/2020|EPI ISL 456236|B.31|New Zealand|2020-03-23	0.0005715188	Oceania
Oceania|hCoV-19/Australia/VIC87/2020|EPI ISL 419797|B.40|Australia|2020-03-15	Oceania|hCoV-19/New Zealand/20VR1626/2020|EPI ISL 456236|B.31|New Zealand|2020-03-23	0.0003359606	Oceania
Oceania|hCoV-19/Australia/NSW2144/2020|EPI ISL 527008|B.39|Australia|2020-03-15	Oceania|hCoV-19/New Zealand/20VR1626/2020|EPI ISL 456236|B.31|New Zealand|2020-03-23	0.0003695813	Oceania
Oceania|hCoV-19/Australia/SAP111/2020|EPI ISL 451131|B.1.1|Australia|2020-03-15	Oceania|hCoV-19/New Zealand/20VR1626/2020|EPI ISL 456236|B.31|New Zealand|2020-03-23	0.0005713268	Oceania
Oceania|hCoV-19/Australia/VIC90/2020|EPI ISL 419801|B.1.1|Australia|2020-03-15	Oceania|hCoV-19/New Zealand/20VR1626/2020|EPI ISL 456236|B.31|New Zealand|2020-03-23	0.0006049641	Oceania
Oceania|hCoV-19/Australia/NSW2004/2020|EPI ISL 500596|B.1.5|Australia|2020-03-15	Oceania|hCoV-19/New Zealand/20VR1626/2020|EPI ISL 456236|B.31|New Zealand|2020-03-23	0.0005712677	Oceania
Oceania|hCoV-19/Australia/VIC89/2020|EPI ISL 419800|B.1|Australia|2020-03-15	Oceania|hCoV-19/New Zealand/20VR1626/2020|EPI ISL 456236|B.31|New Zealand|2020-03-23	0.0005713104	Oceania
Oceania|hCoV-19/New Zealand/20VR0276/2020|EPI ISL 416539|A|New Zealand|2020-03-15	Oceania|hCoV-19/New Zealand/20VR1626/2020|EPI ISL 456236|B.31|New Zealand|2020-03-23	0.0005376775	Oceania
Oceania|hCoV-19/Australia/ACT0082/2020|EPI ISL 498542|B.1.1|Australia|2020-03-15	Oceania|hCoV-19/New Zealand/20VR1626/2020|EPI ISL 456236|B.31|New Zealand|2020-03-23	0.0006049467	Oceania
Oceania|hCoV-19/Australia/VIC92/2020|EPI ISL 419809|B.1.5|Australia|2020-03-15	Oceania|hCoV-19/New Zealand/20VR1626/2020|EPI ISL 456236|B.31|New Zealand|2020-03-23	0.0004704268	Oceania
Oceania|hCoV-19/Australia/NSW112/2020|EPI ISL 427666|B.1.5|Australia|2020-03-15	Oceania|hCoV-19/New Zealand/20VR1626/2020|EPI ISL 456236|B.31|New Zealand|2020-03-23	0.0004764266	Oceania
Oceania|hCoV-19/Australia/VIC91/2020|EPI ISL 419804|B.1.5|Australia|2020-03-15	Oceania|hCoV-19/New Zealand/20VR1626/2020|EPI ISL 456236|B.31|New Zealand|2020-03-23	0.0005377403	Oceania
Oceania|hCoV-19/Australia/SAP220/2020|EPI ISL 467995|B.1.5|Australia|2020-03-15	Oceania|hCoV-19/New Zealand/20VR1626/2020|EPI ISL 456236|B.31|New Zealand|2020-03-23	0.0005415436	Oceania
Oceania|hCoV-19/Australia/VIC09/2020|EPI ISL 416515|B|Australia|2020-03-15	Oceania|hCoV-19/New Zealand/20VR1626/2020|EPI ISL 456236|B.31|New Zealand|2020-03-23	0.0003050237	Oceania
Oceania|hCoV-19/Australia/VIC93/2020|EPI ISL 419815|B.3|Australia|2020-03-15	Oceania|hCoV-19/New Zealand/20VR1626/2020|EPI ISL 456236|B.31|New Zealand|2020-03-23	0.0004416957	Oceania
Oceania|hCoV-19/Australia/SAP410/2020|EPI ISL 492175|B.6|Australia|2020-03-15	Oceania|hCoV-19/New Zealand/20VR1626/2020|EPI ISL 456236|B.31|New Zealand|2020-03-23	0.0005617729	Oceania
Oceania|hCoV-19/Australia/SAP439/2020|EPI ISL 508130|B.6|Australia|2020-03-16	Oceania|hCoV-19/New Zealand/20VR1626/2020|EPI ISL 456236|B.31|New Zealand|2020-03-23	0.0004368031	Oceania
Oceania|hCoV-19/Australia/VIC97/2020|EPI ISL 419808|B.4|Australia|2020-03-16	Oceania|hCoV-19/New Zealand/20VR1626/2020|EPI ISL 456236|B.31|New Zealand|2020-03-23	0.0004368159	Oceania
Oceania|hCoV-19/Australia/VIC99/2020|EPI ISL 419811|B.1|Australia|2020-03-16	Oceania|hCoV-19/New Zealand/20VR1626/2020|EPI ISL 456236|B.31|New Zealand|2020-03-23	0.0006722023	Oceania
Oceania|hCoV-19/Australia/VIC141/2020|EPI ISL 419838|B.1.5|Australia|2020-03-16	Oceania|hCoV-19/New Zealand/20VR1626/2020|EPI ISL 456236|B.31|New Zealand|2020-03-23	0.0004704268	Oceania
Oceania|hCoV-19/Australia/SAP112/2020|EPI ISL 468016|B.1.1|Australia|2020-03-16	Oceania|hCoV-19/New Zealand/20VR1626/2020|EPI ISL 456236|B.31|New Zealand|2020-03-23	0.0005713268	Oceania
Oceania|hCoV-19/Australia/VIC142/2020|EPI ISL 419839|B.1|Australia|2020-03-16	Oceania|hCoV-19/New Zealand/20VR1626/2020|EPI ISL 456236|B.31|New Zealand|2020-03-23	0.0005713204	Oceania
Oceania|hCoV-19/Australia/NSW2151/2020|EPI ISL 500631|B|Australia|2020-03-16	Oceania|hCoV-19/New Zealand/20VR1626/2020|EPI ISL 456236|B.31|New Zealand|2020-03-23	0.0003023636	Oceania
Oceania|hCoV-19/Australia/NSW2149/2020|EPI ISL 500630|B.1.1.10|Australia|2020-03-16	Oceania|hCoV-19/New Zealand/20VR1626/2020|EPI ISL 456236|B.31|New Zealand|2020-03-23	0.0006385863	Oceania
Oceania|hCoV-19/New Zealand/20VR0993/2020|EPI ISL 456176|B|New Zealand|2020-03-16	Oceania|hCoV-19/New Zealand/20VR1626/2020|EPI ISL 456236|B.31|New Zealand|2020-03-23	0.0004032355	Oceania
Oceania|hCoV-19/Australia/VIC143/2020|EPI ISL 419840|B.1.1|Australia|2020-03-16	Oceania|hCoV-19/New Zealand/20VR1626/2020|EPI ISL 456236|B.31|New Zealand|2020-03-23	0.0006385680	Oceania
Oceania|hCoV-19/Australia/VIC96/2020|EPI ISL 419807|B|Australia|2020-03-16	Oceania|hCoV-19/New Zealand/20VR1626/2020|EPI ISL 456236|B.31|New Zealand|2020-03-23	0.0003696249	Oceania
Oceania|hCoV-19/Australia/NSW58/2020|EPI ISL 417410|B.40|Australia|2020-03-16	Oceania|hCoV-19/New Zealand/20VR1626/2020|EPI ISL 456236|B.31|New Zealand|2020-03-23	0.0002721594	Oceania
Oceania|hCoV-19/Australia/NSW57/2020|EPI ISL 417409|B.40|Australia|2020-03-16	Oceania|hCoV-19/New Zealand/20VR1626/2020|EPI ISL 456236|B.31|New Zealand|2020-03-23	0.0003402133	Oceania
Oceania|hCoV-19/Australia/NSW104/2020|EPI ISL 427677|B.1.5|Australia|2020-03-16	Oceania|hCoV-19/New Zealand/20VR1626/2020|EPI ISL 456236|B.31|New Zealand|2020-03-23	0.0004083250	Oceania
Oceania|hCoV-19/Australia/NSW75/2020|EPI ISL 427703|B.40|Australia|2020-03-16	Oceania|hCoV-19/New Zealand/20VR1626/2020|EPI ISL 456236|B.31|New Zealand|2020-03-23	0.0002381357	Oceania
Oceania|hCoV-19/Australia/NSW88/2020|EPI ISL 427702|B.40|Australia|2020-03-16	Oceania|hCoV-19/New Zealand/20VR1626/2020|EPI ISL 456236|B.31|New Zealand|2020-03-23	0.0003062014	Oceania
Oceania|hCoV-19/Australia/NSW158/2020|EPI ISL 427735|B.1.1|Australia|2020-03-16	Oceania|hCoV-19/New Zealand/20VR1626/2020|EPI ISL 456236|B.31|New Zealand|2020-03-23	0.0005445357	Oceania
Oceania|hCoV-19/Australia/NSW111/2020|EPI ISL 427661|B.1.5|Australia|2020-03-16	Oceania|hCoV-19/New Zealand/20VR1626/2020|EPI ISL 456236|B.31|New Zealand|2020-03-23	0.0004764266	Oceania
Oceania|hCoV-19/Australia/VIC146/2020|EPI ISL 419843|B.40|Australia|2020-03-17	Oceania|hCoV-19/New Zealand/20VR1626/2020|EPI ISL 456236|B.31|New Zealand|2020-03-23	0.0003023496	Oceania
Oceania|hCoV-19/Australia/VIC327/2020|EPI ISL 426637|B.40|Australia|2020-03-17	Oceania|hCoV-19/New Zealand/20VR1626/2020|EPI ISL 456236|B.31|New Zealand|2020-03-23	0.0002687498	Oceania
Oceania|hCoV-19/Australia/VIC157/2020|EPI ISL 419854|B.1|Australia|2020-03-17	Oceania|hCoV-19/New Zealand/20VR1626/2020|EPI ISL 456236|B.31|New Zealand|2020-03-23	0.0005713104	Oceania
Oceania|hCoV-19/Australia/VIC151/2020|EPI ISL 419848|B|Australia|2020-03-17	Oceania|hCoV-19/New Zealand/20VR1626/2020|EPI ISL 456236|B.31|New Zealand|2020-03-23	0.0003695643	Oceania
Oceania|hCoV-19/Australia/VIC154/2020|EPI ISL 419851|B.1.5|Australia|2020-03-17	Oceania|hCoV-19/New Zealand/20VR1626/2020|EPI ISL 456236|B.31|New Zealand|2020-03-23	0.0005376681	Oceania
Oceania|hCoV-19/Australia/VIC144/2020|EPI ISL 419841|B.1.1|Australia|2020-03-17	Oceania|hCoV-19/New Zealand/20VR1626/2020|EPI ISL 456236|B.31|New Zealand|2020-03-23	0.0006049467	Oceania
Oceania|hCoV-19/Australia/VIC148/2020|EPI ISL 419845|B.1|Australia|2020-03-17	Oceania|hCoV-19/New Zealand/20VR1626/2020|EPI ISL 456236|B.31|New Zealand|2020-03-23	0.0005376775	Oceania
Oceania|hCoV-19/Australia/VIC153/2020|EPI ISL 419850|B.1.1|Australia|2020-03-17	Oceania|hCoV-19/New Zealand/20VR1626/2020|EPI ISL 456236|B.31|New Zealand|2020-03-23	0.0006385680	Oceania
Oceania|hCoV-19/Australia/VIC152/2020|EPI ISL 419849|B|Australia|2020-03-17	Oceania|hCoV-19/New Zealand/20VR1626/2020|EPI ISL 456236|B.31|New Zealand|2020-03-23	0.0002687498	Oceania
Oceania|hCoV-19/Australia/VIC106/2020|EPI ISL 419820|B.1.5|Australia|2020-03-17	Oceania|hCoV-19/New Zealand/20VR1626/2020|EPI ISL 456236|B.31|New Zealand|2020-03-23	0.0005712841	Oceania
Oceania|hCoV-19/Australia/VIC329/2020|EPI ISL 426639|B.1.5|Australia|2020-03-17	Oceania|hCoV-19/New Zealand/20VR1626/2020|EPI ISL 456236|B.31|New Zealand|2020-03-23	0.0005377023	Oceania
Oceania|hCoV-19/Australia/VIC149/2020|EPI ISL 419846|B.1|Australia|2020-03-17	Oceania|hCoV-19/New Zealand/20VR1626/2020|EPI ISL 456236|B.31|New Zealand|2020-03-23	0.0006049678	Oceania
Oceania|hCoV-19/Australia/VIC156/2020|EPI ISL 419853|B.1.1|Australia|2020-03-17	Oceania|hCoV-19/New Zealand/20VR1626/2020|EPI ISL 456236|B.31|New Zealand|2020-03-23	0.0005713268	Oceania
Oceania|hCoV-19/Australia/VIC155/2020|EPI ISL 419852|B.1|Australia|2020-03-17	Oceania|hCoV-19/New Zealand/20VR1626/2020|EPI ISL 456236|B.31|New Zealand|2020-03-23	0.0005712940	Oceania
Oceania|hCoV-19/Australia/VIC105/2020|EPI ISL 419819|B.1.255|Australia|2020-03-17	Oceania|hCoV-19/New Zealand/20VR1626/2020|EPI ISL 456236|B.31|New Zealand|2020-03-23	0.0005712940	Oceania
Oceania|hCoV-19/New Zealand/20VR0994/2020|EPI ISL 456177|B.31|New Zealand|2020-03-17	Oceania|hCoV-19/New Zealand/20VR1626/2020|EPI ISL 456236|B.31|New Zealand|2020-03-23	0.0001680295	Oceania
Oceania|hCoV-19/Australia/NSW62/2020|EPI ISL 417412|B.3|Australia|2020-03-17	Oceania|hCoV-19/New Zealand/20VR1626/2020|EPI ISL 456236|B.31|New Zealand|2020-03-23	0.0004083229	Oceania
Oceania|hCoV-19/Australia/SAP181/2020|EPI ISL 492122|B.1|Australia|2020-03-18	Oceania|hCoV-19/New Zealand/20VR1626/2020|EPI ISL 456236|B.31|New Zealand|2020-03-23	0.0005713202	Oceania
Oceania|hCoV-19/Australia/QLDID924/2020|EPI ISL 418802|B.1.1|Australia|2020-03-18	Oceania|hCoV-19/New Zealand/20VR1626/2020|EPI ISL 456236|B.31|New Zealand|2020-03-23	0.0006049467	Oceania
Oceania|hCoV-19/Australia/VIC174/2020|EPI ISL 419871|B.1.5|Australia|2020-03-18	Oceania|hCoV-19/New Zealand/20VR1626/2020|EPI ISL 456236|B.31|New Zealand|2020-03-23	0.0004704268	Oceania
Oceania|hCoV-19/Australia/VIC166/2020|EPI ISL 419863|B.1|Australia|2020-03-18	Oceania|hCoV-19/New Zealand/20VR1626/2020|EPI ISL 456236|B.31|New Zealand|2020-03-23	0.0006049572	Oceania
Oceania|hCoV-19/Australia/SAP159/2020|EPI ISL 492116|B.1.1|Australia|2020-03-18	Oceania|hCoV-19/New Zealand/20VR1626/2020|EPI ISL 456236|B.31|New Zealand|2020-03-23	0.0006722526	Oceania
Oceania|hCoV-19/Australia/VIC170/2020|EPI ISL 419867|B.1.5|Australia|2020-03-18	Oceania|hCoV-19/New Zealand/20VR1626/2020|EPI ISL 456236|B.31|New Zealand|2020-03-23	0.0005712677	Oceania
Oceania|hCoV-19/Australia/VIC163/2020|EPI ISL 419860|B.1.1|Australia|2020-03-18	Oceania|hCoV-19/New Zealand/20VR1626/2020|EPI ISL 456236|B.31|New Zealand|2020-03-23	0.0006385974	Oceania
Oceania|hCoV-19/Australia/VIC176/2020|EPI ISL 419873|B.31|Australia|2020-03-18	Oceania|hCoV-19/New Zealand/20VR1626/2020|EPI ISL 456236|B.31|New Zealand|2020-03-23	0.0001343538	Oceania
Oceania|hCoV-19/Australia/VIC171/2020|EPI ISL 419868|B.40|Australia|2020-03-18	Oceania|hCoV-19/New Zealand/20VR1626/2020|EPI ISL 456236|B.31|New Zealand|2020-03-23	0.0004368160	Oceania
Oceania|hCoV-19/Australia/QLDID926/2020|EPI ISL 418804|B.1.1|Australia|2020-03-18	Oceania|hCoV-19/New Zealand/20VR1626/2020|EPI ISL 456236|B.31|New Zealand|2020-03-23	0.0006385974	Oceania
Oceania|hCoV-19/Australia/VIC172/2020|EPI ISL 419869|B.40|Australia|2020-03-18	Oceania|hCoV-19/New Zealand/20VR1626/2020|EPI ISL 456236|B.31|New Zealand|2020-03-23	0.0003695813	Oceania
Oceania|hCoV-19/Australia/VIC158/2020|EPI ISL 419855|B.1|Australia|2020-03-18	Oceania|hCoV-19/New Zealand/20VR1626/2020|EPI ISL 456236|B.31|New Zealand|2020-03-23	0.0006722333	Oceania
Oceania|hCoV-19/Australia/QLDID925/2020|EPI ISL 418803|B.1|Australia|2020-03-18	Oceania|hCoV-19/New Zealand/20VR1626/2020|EPI ISL 456236|B.31|New Zealand|2020-03-23	0.0005376775	Oceania
Oceania|hCoV-19/Australia/VIC178/2020|EPI ISL 419875|B.1.1|Australia|2020-03-18	Oceania|hCoV-19/New Zealand/20VR1626/2020|EPI ISL 456236|B.31|New Zealand|2020-03-23	0.0006385679	Oceania
Oceania|hCoV-19/Australia/VIC109/2020|EPI ISL 419718|B.1.1|Australia|2020-03-18	Oceania|hCoV-19/New Zealand/20VR1626/2020|EPI ISL 456236|B.31|New Zealand|2020-03-23	0.0005713268	Oceania
Oceania|hCoV-19/New Zealand/20VR0760/2020|EPI ISL 456165|B.1.5|New Zealand|2020-03-18	Oceania|hCoV-19/New Zealand/20VR1626/2020|EPI ISL 456236|B.31|New Zealand|2020-03-23	0.0005042229	Oceania
Oceania|hCoV-19/New Zealand/20VR0770/2020|EPI ISL 456168|B.39|New Zealand|2020-03-18	Oceania|hCoV-19/New Zealand/20VR1626/2020|EPI ISL 456236|B.31|New Zealand|2020-03-23	0.0003698233	Oceania
Oceania|hCoV-19/Australia/SAP186/2020|EPI ISL 492125|B.1|Australia|2020-03-19	Oceania|hCoV-19/New Zealand/20VR1626/2020|EPI ISL 456236|B.31|New Zealand|2020-03-23	0.0006049677	Oceania
Oceania|hCoV-19/Australia/SAP368/2020|EPI ISL 492133|B.1.1|Australia|2020-03-19	Oceania|hCoV-19/New Zealand/20VR1626/2020|EPI ISL 456236|B.31|New Zealand|2020-03-23	0.0006049641	Oceania
Oceania|hCoV-19/Australia/NSW2169/2020|EPI ISL 500640|B.6|Australia|2020-03-19	Oceania|hCoV-19/New Zealand/20VR1626/2020|EPI ISL 456236|B.31|New Zealand|2020-03-23	0.0005376681	Oceania
Oceania|hCoV-19/Australia/VIC186/2020|EPI ISL 419882|B.40|Australia|2020-03-19	Oceania|hCoV-19/New Zealand/20VR1626/2020|EPI ISL 456236|B.31|New Zealand|2020-03-23	0.0003359761	Oceania
Oceania|hCoV-19/Australia/VIC184/2020|EPI ISL 419880|B.1|Australia|2020-03-19	Oceania|hCoV-19/New Zealand/20VR1626/2020|EPI ISL 456236|B.31|New Zealand|2020-03-23	0.0005712940	Oceania
Oceania|hCoV-19/Australia/VIC203/2020|EPI ISL 419898|B.40|Australia|2020-03-19	Oceania|hCoV-19/New Zealand/20VR1626/2020|EPI ISL 456236|B.31|New Zealand|2020-03-23	0.0004704052	Oceania
Oceania|hCoV-19/Australia/SAP395/2020|EPI ISL 492160|B.1.1|Australia|2020-03-19	Oceania|hCoV-19/New Zealand/20VR1626/2020|EPI ISL 456236|B.31|New Zealand|2020-03-23	0.0006385863	Oceania
Oceania|hCoV-19/New Zealand/20VR1110/2020|EPI ISL 456191|B.1.5|New Zealand|2020-03-19	Oceania|hCoV-19/New Zealand/20VR1626/2020|EPI ISL 456236|B.31|New Zealand|2020-03-23	0.0005713467	Oceania
Oceania|hCoV-19/Australia/VIC180/2020|EPI ISL 419877|B|Australia|2020-03-19	Oceania|hCoV-19/New Zealand/20VR1626/2020|EPI ISL 456236|B.31|New Zealand|2020-03-23	0.0003695877	Oceania
Oceania|hCoV-19/Australia/WA36/2020|EPI ISL 470853|B.39|Australia|2020-03-19	Oceania|hCoV-19/New Zealand/20VR1626/2020|EPI ISL 456236|B.31|New Zealand|2020-03-23	0.0003695643	Oceania
Oceania|hCoV-19/Australia/VIC192/2020|EPI ISL 419888|B.1|Australia|2020-03-19	Oceania|hCoV-19/New Zealand/20VR1626/2020|EPI ISL 456236|B.31|New Zealand|2020-03-23	0.0005040535	Oceania
Oceania|hCoV-19/Australia/VIC201/2020|EPI ISL 419896|B.1|Australia|2020-03-19	Oceania|hCoV-19/New Zealand/20VR1626/2020|EPI ISL 456236|B.31|New Zealand|2020-03-23	0.0005712940	Oceania
Oceania|hCoV-19/Australia/VIC188/2020|EPI ISL 419884|B.6|Australia|2020-03-19	Oceania|hCoV-19/New Zealand/20VR1626/2020|EPI ISL 456236|B.31|New Zealand|2020-03-23	0.0005040623	Oceania
Oceania|hCoV-19/Australia/SAP036/2020|EPI ISL 450194|B.1|Australia|2020-03-19	Oceania|hCoV-19/New Zealand/20VR1626/2020|EPI ISL 456236|B.31|New Zealand|2020-03-23	0.0005713204	Oceania
Oceania|hCoV-19/Australia/VIC190/2020|EPI ISL 419886|B.1.1|Australia|2020-03-19	Oceania|hCoV-19/New Zealand/20VR1626/2020|EPI ISL 456236|B.31|New Zealand|2020-03-23	0.0005713268	Oceania
Oceania|hCoV-19/Australia/SAP372/2020|EPI ISL 492137|B.1|Australia|2020-03-19	Oceania|hCoV-19/New Zealand/20VR1626/2020|EPI ISL 456236|B.31|New Zealand|2020-03-23	0.0005713104	Oceania
Oceania|hCoV-19/Australia/VIC191/2020|EPI ISL 419887|B.1.1|Australia|2020-03-19	Oceania|hCoV-19/New Zealand/20VR1626/2020|EPI ISL 456236|B.31|New Zealand|2020-03-23	0.0006385680	Oceania
Oceania|hCoV-19/Australia/VIC218/2020|EPI ISL 419913|B.40|Australia|2020-03-20	Oceania|hCoV-19/New Zealand/20VR1626/2020|EPI ISL 456236|B.31|New Zealand|2020-03-23	0.0004704052	Oceania
Oceania|hCoV-19/Australia/SAP397/2020|EPI ISL 492162|B.1.5|Australia|2020-03-20	Oceania|hCoV-19/New Zealand/20VR1626/2020|EPI ISL 456236|B.31|New Zealand|2020-03-23	0.0005376681	Oceania
Oceania|hCoV-19/Guam/GU NHG 03/2020|EPI ISL 445000|B.6|Guam|2020-03-20	Oceania|hCoV-19/New Zealand/20VR1626/2020|EPI ISL 456236|B.31|New Zealand|2020-03-23	0.0004704350	Oceania
Oceania|hCoV-19/Australia/VIC123/2020|EPI ISL 419731|B.1.1|Australia|2020-03-20	Oceania|hCoV-19/New Zealand/20VR1626/2020|EPI ISL 456236|B.31|New Zealand|2020-03-23	0.0006049572	Oceania
Oceania|hCoV-19/Australia/SAP374/2020|EPI ISL 492139|B.1|Australia|2020-03-20	Oceania|hCoV-19/New Zealand/20VR1626/2020|EPI ISL 456236|B.31|New Zealand|2020-03-23	0.0006052275	Oceania
Oceania|hCoV-19/Australia/SAP386/2020|EPI ISL 492151|B.1.1|Australia|2020-03-20	Oceania|hCoV-19/New Zealand/20VR1626/2020|EPI ISL 456236|B.31|New Zealand|2020-03-23	0.0006049641	Oceania
Oceania|hCoV-19/Australia/SAP380/2020|EPI ISL 492145|B.6|Australia|2020-03-20	Oceania|hCoV-19/New Zealand/20VR1626/2020|EPI ISL 456236|B.31|New Zealand|2020-03-23	0.0004704350	Oceania
Oceania|hCoV-19/Australia/VIC129/2020|EPI ISL 419732|B|Australia|2020-03-20	Oceania|hCoV-19/New Zealand/20VR1626/2020|EPI ISL 456236|B.31|New Zealand|2020-03-23	0.0003696249	Oceania
Oceania|hCoV-19/Australia/VIC214/2020|EPI ISL 419909|B.1|Australia|2020-03-20	Oceania|hCoV-19/New Zealand/20VR1626/2020|EPI ISL 456236|B.31|New Zealand|2020-03-23	0.0005713105	Oceania
Oceania|hCoV-19/Australia/VIC339/2020|EPI ISL 426648|B.1.1.71|Australia|2020-03-20	Oceania|hCoV-19/New Zealand/20VR1626/2020|EPI ISL 456236|B.31|New Zealand|2020-03-23	0.0006722216	Oceania
Oceania|hCoV-19/Australia/VIC342/2020|EPI ISL 426651|B.31|Australia|2020-03-20	Oceania|hCoV-19/New Zealand/20VR1626/2020|EPI ISL 456236|B.31|New Zealand|2020-03-23	0.0001343600	Oceania
Oceania|hCoV-19/Australia/NSW2043/2020|EPI ISL 500614|B.1.98|Australia|2020-03-20	Oceania|hCoV-19/New Zealand/20VR1626/2020|EPI ISL 456236|B.31|New Zealand|2020-03-23	0.0005040391	Oceania
Oceania|hCoV-19/New Zealand/20VR1276/2020|EPI ISL 456201|B.31|New Zealand|2020-03-20	Oceania|hCoV-19/New Zealand/20VR1626/2020|EPI ISL 456236|B.31|New Zealand|2020-03-23	0.0000671711	Oceania
Oceania|hCoV-19/Australia/VIC216/2020|EPI ISL 419911|B.1|Australia|2020-03-20	Oceania|hCoV-19/New Zealand/20VR1626/2020|EPI ISL 456236|B.31|New Zealand|2020-03-23	0.0005712940	Oceania
Oceania|hCoV-19/Australia/VIC341/2020|EPI ISL 426650|B.1.5|Australia|2020-03-20	Oceania|hCoV-19/New Zealand/20VR1626/2020|EPI ISL 456236|B.31|New Zealand|2020-03-23	0.0005713005	Oceania
Oceania|hCoV-19/Australia/VIC211/2020|EPI ISL 419906|B.1|Australia|2020-03-20	Oceania|hCoV-19/New Zealand/20VR1626/2020|EPI ISL 456236|B.31|New Zealand|2020-03-23	0.0005713204	Oceania
Oceania|hCoV-19/Australia/VIC114/2020|EPI ISL 419725|B.1.5|Australia|2020-03-20	Oceania|hCoV-19/New Zealand/20VR1626/2020|EPI ISL 456236|B.31|New Zealand|2020-03-23	0.0005040535	Oceania
Oceania|hCoV-19/Australia/NSW2207/2020|EPI ISL 500665|B.1.1|Australia|2020-03-21	Oceania|hCoV-19/New Zealand/20VR1626/2020|EPI ISL 456236|B.31|New Zealand|2020-03-23	0.0006049746	Oceania
Oceania|hCoV-19/Australia/VIC234/2020|EPI ISL 419929|B.1.272|Australia|2020-03-21	Oceania|hCoV-19/New Zealand/20VR1626/2020|EPI ISL 456236|B.31|New Zealand|2020-03-23	0.0006049399	Oceania
Oceania|hCoV-19/Australia/SAP370/2020|EPI ISL 492135|B.1.5|Australia|2020-03-21	Oceania|hCoV-19/New Zealand/20VR1626/2020|EPI ISL 456236|B.31|New Zealand|2020-03-23	0.0005713104	Oceania
Oceania|hCoV-19/Australia/VIC236/2020|EPI ISL 419931|B.1|Australia|2020-03-21	Oceania|hCoV-19/New Zealand/20VR1626/2020|EPI ISL 456236|B.31|New Zealand|2020-03-23	0.0005713104	Oceania
Oceania|hCoV-19/Australia/VIC249/2020|EPI ISL 419944|B.1.1.254|Australia|2020-03-21	Oceania|hCoV-19/New Zealand/20VR1626/2020|EPI ISL 456236|B.31|New Zealand|2020-03-23	0.0006385863	Oceania
Oceania|hCoV-19/Australia/VIC242/2020|EPI ISL 419937|B|Australia|2020-03-21	Oceania|hCoV-19/New Zealand/20VR1626/2020|EPI ISL 456236|B.31|New Zealand|2020-03-23	0.0003696249	Oceania
Oceania|hCoV-19/Australia/VIC238/2020|EPI ISL 419933|B.1.1|Australia|2020-03-21	Oceania|hCoV-19/New Zealand/20VR1626/2020|EPI ISL 456236|B.31|New Zealand|2020-03-23	0.0005713268	Oceania
Oceania|hCoV-19/Australia/VIC354/2020|EPI ISL 426662|B.1.1.1|Australia|2020-03-21	Oceania|hCoV-19/New Zealand/20VR1626/2020|EPI ISL 456236|B.31|New Zealand|2020-03-23	0.0008404114	Oceania
Oceania|hCoV-19/Australia/VIC258/2020|EPI ISL 419951|B.1|Australia|2020-03-21	Oceania|hCoV-19/New Zealand/20VR1626/2020|EPI ISL 456236|B.31|New Zealand|2020-03-23	0.0006049120	Oceania
Oceania|hCoV-19/Australia/VIC353/2020|EPI ISL 426661|B.1.1|Australia|2020-03-21	Oceania|hCoV-19/New Zealand/20VR1626/2020|EPI ISL 456236|B.31|New Zealand|2020-03-23	0.0006049467	Oceania
Oceania|hCoV-19/Australia/NSW2259/2020|EPI ISL 500696|B.1.1|Australia|2020-03-21	Oceania|hCoV-19/New Zealand/20VR1626/2020|EPI ISL 456236|B.31|New Zealand|2020-03-23	0.0006385974	Oceania
Oceania|hCoV-19/Australia/VIC261/2020|EPI ISL 419954|B.1|Australia|2020-03-21	Oceania|hCoV-19/New Zealand/20VR1626/2020|EPI ISL 456236|B.31|New Zealand|2020-03-23	0.0005712940	Oceania
Oceania|hCoV-19/Australia/VIC237/2020|EPI ISL 419932|B.6|Australia|2020-03-21	Oceania|hCoV-19/New Zealand/20VR1626/2020|EPI ISL 456236|B.31|New Zealand|2020-03-23	0.0005712940	Oceania
Oceania|hCoV-19/Australia/VIC246/2020|EPI ISL 419941|B.1|Australia|2020-03-21	Oceania|hCoV-19/New Zealand/20VR1626/2020|EPI ISL 456236|B.31|New Zealand|2020-03-23	0.0006049677	Oceania
Oceania|hCoV-19/Australia/VIC230/2020|EPI ISL 419925|B.1.1|Australia|2020-03-21	Oceania|hCoV-19/New Zealand/20VR1626/2020|EPI ISL 456236|B.31|New Zealand|2020-03-23	0.0006050687	Oceania
Oceania|hCoV-19/Australia/SAP382/2020|EPI ISL 492147|B.40|Australia|2020-03-21	Oceania|hCoV-19/New Zealand/20VR1626/2020|EPI ISL 456236|B.31|New Zealand|2020-03-23	0.0003359761	Oceania
Oceania|hCoV-19/Australia/VIC243/2020|EPI ISL 419938|B.1|Australia|2020-03-21	Oceania|hCoV-19/New Zealand/20VR1626/2020|EPI ISL 456236|B.31|New Zealand|2020-03-23	0.0006049120	Oceania
Oceania|hCoV-19/Australia/VIC362/2020|EPI ISL 426670|B.1.1|Australia|2020-03-22	Oceania|hCoV-19/New Zealand/20VR1626/2020|EPI ISL 456236|B.31|New Zealand|2020-03-23	0.0006385863	Oceania
Oceania|hCoV-19/Australia/VIC275/2020|EPI ISL 419968|B.1|Australia|2020-03-22	Oceania|hCoV-19/New Zealand/20VR1626/2020|EPI ISL 456236|B.31|New Zealand|2020-03-23	0.0005376775	Oceania
Oceania|hCoV-19/Australia/VIC373/2020|EPI ISL 426680|B|Australia|2020-03-22	Oceania|hCoV-19/New Zealand/20VR1626/2020|EPI ISL 456236|B.31|New Zealand|2020-03-23	0.0004368361	Oceania
Oceania|hCoV-19/Australia/VIC269/2020|EPI ISL 419962|B.1.1|Australia|2020-03-22	Oceania|hCoV-19/New Zealand/20VR1626/2020|EPI ISL 456236|B.31|New Zealand|2020-03-23	0.0006385680	Oceania
Oceania|hCoV-19/Australia/VIC367/2020|EPI ISL 426675|A.2|Australia|2020-03-22	Oceania|hCoV-19/New Zealand/20VR1626/2020|EPI ISL 456236|B.31|New Zealand|2020-03-23	0.0005377116	Oceania
Oceania|hCoV-19/Australia/VIC285/2020|EPI ISL 419976|B.1.5|Australia|2020-03-22	Oceania|hCoV-19/New Zealand/20VR1626/2020|EPI ISL 456236|B.31|New Zealand|2020-03-23	0.0005040391	Oceania
Oceania|hCoV-19/Australia/VIC278/2020|EPI ISL 419971|B.1.5|Australia|2020-03-22	Oceania|hCoV-19/New Zealand/20VR1626/2020|EPI ISL 456236|B.31|New Zealand|2020-03-23	0.0005712841	Oceania
Oceania|hCoV-19/Australia/QLD1010/2020|EPI ISL 530270|B.6|Australia|2020-03-22	Oceania|hCoV-19/New Zealand/20VR1626/2020|EPI ISL 456236|B.31|New Zealand|2020-03-23	0.0005040391	Oceania
Oceania|hCoV-19/Australia/NSW2265/2020|EPI ISL 500700|B.1.370|Australia|2020-03-22	Oceania|hCoV-19/New Zealand/20VR1626/2020|EPI ISL 456236|B.31|New Zealand|2020-03-23	0.0006050950	Oceania
Oceania|hCoV-19/Australia/VIC276/2020|EPI ISL 419969|B.6|Australia|2020-03-22	Oceania|hCoV-19/New Zealand/20VR1626/2020|EPI ISL 456236|B.31|New Zealand|2020-03-23	0.0005376620	Oceania
Oceania|hCoV-19/Australia/SAP383/2020|EPI ISL 492148|B.1.5|Australia|2020-03-22	Oceania|hCoV-19/New Zealand/20VR1626/2020|EPI ISL 456236|B.31|New Zealand|2020-03-23	0.0005376681	Oceania
Oceania|hCoV-19/Australia/ACT0071/2020|EPI ISL 498531|B.40|Australia|2020-03-22	Oceania|hCoV-19/New Zealand/20VR1626/2020|EPI ISL 456236|B.31|New Zealand|2020-03-23	0.0003695877	Oceania
Oceania|hCoV-19/Australia/VIC134/2020|EPI ISL 419827|B.1.1|Australia|2020-03-22	Oceania|hCoV-19/New Zealand/20VR1626/2020|EPI ISL 456236|B.31|New Zealand|2020-03-23	0.0006385974	Oceania
Oceania|hCoV-19/Australia/VIC283/2020|EPI ISL 419974|B.1|Australia|2020-03-22	Oceania|hCoV-19/New Zealand/20VR1626/2020|EPI ISL 456236|B.31|New Zealand|2020-03-23	0.0005713204	Oceania
Oceania|hCoV-19/Australia/NSW2244/2020|EPI ISL 500684|B.1|Australia|2020-03-22	Oceania|hCoV-19/New Zealand/20VR1626/2020|EPI ISL 456236|B.31|New Zealand|2020-03-23	0.0005713204	Oceania
Oceania|hCoV-19/Australia/VIC267/2020|EPI ISL 419960|B.1|Australia|2020-03-22	Oceania|hCoV-19/New Zealand/20VR1626/2020|EPI ISL 456236|B.31|New Zealand|2020-03-23	0.0005713204	Oceania
Oceania|hCoV-19/Australia/VIC287/2020|EPI ISL 419978|B.1|Australia|2020-03-22	Oceania|hCoV-19/New Zealand/20VR1626/2020|EPI ISL 456236|B.31|New Zealand|2020-03-23	0.0005712940	Oceania
Oceania|hCoV-19/New Zealand/20VR1451/2020|EPI ISL 456218|B.3|New Zealand|2020-03-23	Oceania|hCoV-19/New Zealand/20VR1626/2020|EPI ISL 456236|B.31|New Zealand|2020-03-23	0.0005040680	Oceania
Oceania|hCoV-19/Australia/VIC299/2020|EPI ISL 419990|B.40|Australia|2020-03-23	Oceania|hCoV-19/New Zealand/20VR1626/2020|EPI ISL 456236|B.31|New Zealand|2020-03-23	0.0003023636	Oceania
Oceania|hCoV-19/Australia/SAP336/2020|EPI ISL 483113|B.1.5|Australia|2020-03-23	Oceania|hCoV-19/New Zealand/20VR1626/2020|EPI ISL 456236|B.31|New Zealand|2020-03-23	0.0005040623	Oceania
Oceania|hCoV-19/Australia/QLDID938/2020|EPI ISL 444612|B.1|Australia|2020-03-23	Oceania|hCoV-19/New Zealand/20VR1626/2020|EPI ISL 456236|B.31|New Zealand|2020-03-23	0.0005712940	Oceania
Oceania|hCoV-19/Australia/VIC384/2020|EPI ISL 426691|B.1.5|Australia|2020-03-23	Oceania|hCoV-19/New Zealand/20VR1626/2020|EPI ISL 456236|B.31|New Zealand|2020-03-23	0.0005040303	Oceania
Oceania|hCoV-19/Australia/VIC309/2020|EPI ISL 420000|B.1.1|Australia|2020-03-23	Oceania|hCoV-19/New Zealand/20VR1626/2020|EPI ISL 456236|B.31|New Zealand|2020-03-23	0.0005713268	Oceania
Oceania|hCoV-19/Australia/VIC308/2020|EPI ISL 419999|B.1|Australia|2020-03-23	Oceania|hCoV-19/New Zealand/20VR1626/2020|EPI ISL 456236|B.31|New Zealand|2020-03-23	0.0006385791	Oceania
Oceania|hCoV-19/Australia/VIC383/2020|EPI ISL 426690|B.1|Australia|2020-03-23	Oceania|hCoV-19/New Zealand/20VR1626/2020|EPI ISL 456236|B.31|New Zealand|2020-03-23	0.0006049120	Oceania
Oceania|hCoV-19/New Zealand/20VR1796/2020|EPI ISL 456255|B.1|New Zealand|2020-03-23	Oceania|hCoV-19/New Zealand/20VR1626/2020|EPI ISL 456236|B.31|New Zealand|2020-03-23	0.0005713105	Oceania
Oceania|hCoV-19/Australia/VIC530/2020|EPI ISL 426796|B.1|Australia|2020-03-23	Oceania|hCoV-19/New Zealand/20VR1626/2020|EPI ISL 456236|B.31|New Zealand|2020-03-23	0.0005376681	Oceania
Oceania|hCoV-19/Australia/VIC301/2020|EPI ISL 419992|B.40|Australia|2020-03-23	Oceania|hCoV-19/New Zealand/20VR1626/2020|EPI ISL 456236|B.31|New Zealand|2020-03-23	0.0002687498	Oceania
Oceania|hCoV-19/Australia/VIC389/2020|EPI ISL 426696|B|Australia|2020-03-23	Oceania|hCoV-19/New Zealand/20VR1626/2020|EPI ISL 456236|B.31|New Zealand|2020-03-23	0.0003359820	Oceania
Oceania|hCoV-19/New Zealand/20VR1618/2020|EPI ISL 456228|B.1.1.254|New Zealand|2020-03-23	Oceania|hCoV-19/New Zealand/20VR1626/2020|EPI ISL 456236|B.31|New Zealand|2020-03-23	0.0006385863	Oceania
Oceania|hCoV-19/Australia/NSW02/2020|EPI ISL 408976|B|Australia|2020-01-22	Oceania|hCoV-19/Australia/VIC300/2020|EPI ISL 419991|B.1.5|Australia|2020-03-23	0.0003027527	Oceania
Oceania|hCoV-19/Australia/NSW01/2020|EPI ISL 407893|A|Australia|2020-01-24	Oceania|hCoV-19/Australia/VIC300/2020|EPI ISL 419991|B.1.5|Australia|2020-03-23	0.0003023218	Oceania
Oceania|hCoV-19/Australia/NSW04/2020|EPI ISL 417030|A|Australia|2020-01-24	Oceania|hCoV-19/Australia/VIC300/2020|EPI ISL 419991|B.1.5|Australia|2020-03-23	0.0004031205	Oceania
Oceania|hCoV-19/Australia/VIC02/2020|EPI ISL 416410|B|Australia|2020-01-24	Oceania|hCoV-19/Australia/VIC300/2020|EPI ISL 419991|B.1.5|Australia|2020-03-23	0.0003051232	Oceania
Oceania|hCoV-19/Australia/VIC01/2020|EPI ISL 406844|B|Australia|2020-01-25	Oceania|hCoV-19/Australia/VIC300/2020|EPI ISL 419991|B.1.5|Australia|2020-03-23	0.0003360638	Oceania
Oceania|hCoV-19/Australia/NSW03/2020|EPI ISL 408977|B|Australia|2020-01-25	Oceania|hCoV-19/Australia/VIC300/2020|EPI ISL 419991|B.1.5|Australia|2020-03-23	0.0002687374	Oceania
Oceania|hCoV-19/Australia/NSW2153/2020|EPI ISL 509505|B.1.5|Australia|2020-01-25	Oceania|hCoV-19/Australia/VIC300/2020|EPI ISL 419991|B.1.5|Australia|2020-03-23	0.0000671736	Oceania
Oceania|hCoV-19/Australia/QLD01/2020|EPI ISL 407894|A|Australia|2020-01-28	Oceania|hCoV-19/Australia/VIC300/2020|EPI ISL 419991|B.1.5|Australia|2020-03-23	0.0003695408	Oceania
Oceania|hCoV-19/Australia/VPRL014/2020|EPI ISL 455603|B.1|Australia|2020-01-30	Oceania|hCoV-19/Australia/VIC300/2020|EPI ISL 419991|B.1.5|Australia|2020-03-23	0.0003023218	Oceania
Oceania|hCoV-19/Australia/QLD02/2020|EPI ISL 407896|A|Australia|2020-01-30	Oceania|hCoV-19/Australia/VIC300/2020|EPI ISL 419991|B.1.5|Australia|2020-03-23	0.0004367479	Oceania
Oceania|hCoV-19/Australia/SA01/2020|EPI ISL 480778|B.1|Australia|2020-01-30	Oceania|hCoV-19/Australia/VIC300/2020|EPI ISL 419991|B.1.5|Australia|2020-03-23	0.0003027285	Oceania
Oceania|hCoV-19/Australia/SA04/2020|EPI ISL 480781|B.1|Australia|2020-01-30	Oceania|hCoV-19/Australia/VIC300/2020|EPI ISL 419991|B.1.5|Australia|2020-03-23	0.0003041297	Oceania
Oceania|hCoV-19/Australia/VIC13/2020|EPI ISL 419733|B|Australia|2020-01-31	Oceania|hCoV-19/Australia/VIC300/2020|EPI ISL 419991|B.1.5|Australia|2020-03-23	0.0003700149	Oceania
Oceania|hCoV-19/Australia/VIC14/2020|EPI ISL 419734|B|Australia|2020-02-02	Oceania|hCoV-19/Australia/VIC300/2020|EPI ISL 419991|B.1.5|Australia|2020-03-23	0.0002730441	Oceania
Oceania|hCoV-19/Australia/QLD03/2020|EPI ISL 410717|A|Australia|2020-02-05	Oceania|hCoV-19/Australia/VIC300/2020|EPI ISL 419991|B.1.5|Australia|2020-03-23	0.0004031436	Oceania
Oceania|hCoV-19/Australia/QLD04/2020|EPI ISL 410718|A|Australia|2020-02-05	Oceania|hCoV-19/Australia/VIC300/2020|EPI ISL 419991|B.1.5|Australia|2020-03-23	0.0003695408	Oceania
Oceania|hCoV-19/Australia/VIC07/2020|EPI ISL 416415|A|Australia|2020-02-08	Oceania|hCoV-19/Australia/VIC300/2020|EPI ISL 419991|B.1.5|Australia|2020-03-23	0.0004031437	Oceania
Oceania|hCoV-19/Australia/SAP097/2020|EPI ISL 468039|B|Australia|2020-02-22	Oceania|hCoV-19/Australia/VIC300/2020|EPI ISL 419991|B.1.5|Australia|2020-03-23	0.0003359510	Oceania
Oceania|hCoV-19/Australia/WA11/2020|EPI ISL 420456|B|Australia|2020-02-22	Oceania|hCoV-19/Australia/VIC300/2020|EPI ISL 419991|B.1.5|Australia|2020-03-23	0.0003359693	Oceania
Oceania|hCoV-19/Australia/WA34/2020|EPI ISL 470851|B|Australia|2020-02-27	Oceania|hCoV-19/Australia/VIC300/2020|EPI ISL 419991|B.1.5|Australia|2020-03-23	0.0003359355	Oceania
Oceania|hCoV-19/New Zealand/20VR0174/2020|EPI ISL 413490|B.4|New Zealand|2020-02-27	Oceania|hCoV-19/Australia/VIC300/2020|EPI ISL 419991|B.1.5|Australia|2020-03-23	0.0004032485	Oceania
Oceania|hCoV-19/Australia/NSW05/2020|EPI ISL 412975|B.4|Australia|2020-02-28	Oceania|hCoV-19/Australia/VIC300/2020|EPI ISL 419991|B.1.5|Australia|2020-03-23	0.0004368007	Oceania
Oceania|hCoV-19/Australia/QLDID922/2020|EPI ISL 418799|B|Australia|2020-02-28	Oceania|hCoV-19/Australia/VIC300/2020|EPI ISL 419991|B.1.5|Australia|2020-03-23	0.0004031321	Oceania
Oceania|hCoV-19/Australia/NSW09/2020|EPI ISL 413595|B.4|Australia|2020-02-28	Oceania|hCoV-19/Australia/VIC300/2020|EPI ISL 419991|B.1.5|Australia|2020-03-23	0.0004763658	Oceania
Oceania|hCoV-19/Australia/NSW08/2020|EPI ISL 413594|B|Australia|2020-02-28	Oceania|hCoV-19/Australia/VIC300/2020|EPI ISL 419991|B.1.5|Australia|2020-03-23	0.0002381234	Oceania
Oceania|hCoV-19/Australia/NSW10/2020|EPI ISL 413596|B|Australia|2020-02-28	Oceania|hCoV-19/Australia/VIC300/2020|EPI ISL 419991|B.1.5|Australia|2020-03-23	0.0002381315	Oceania
Oceania|hCoV-19/Australia/NSW219/2020|EPI ISL 427643|B|Australia|2020-02-28	Oceania|hCoV-19/Australia/VIC300/2020|EPI ISL 419991|B.1.5|Australia|2020-03-23	0.0002381396	Oceania
Oceania|hCoV-19/Australia/NSW07/2020|EPI ISL 413214|B.4|Australia|2020-02-29	Oceania|hCoV-19/Australia/VIC300/2020|EPI ISL 419991|B.1.5|Australia|2020-03-23	0.0004031807	Oceania
Oceania|hCoV-19/Australia/QLD09/2020|EPI ISL 414414|B.4|Australia|2020-02-29	Oceania|hCoV-19/Australia/VIC300/2020|EPI ISL 419991|B.1.5|Australia|2020-03-23	0.0004367882	Oceania
Oceania|hCoV-19/Australia/NSW06/2020|EPI ISL 413213|B.4|Australia|2020-02-29	Oceania|hCoV-19/Australia/VIC300/2020|EPI ISL 419991|B.1.5|Australia|2020-03-23	0.0004704051	Oceania
Oceania|hCoV-19/New Zealand/20VR0189/2020|EPI ISL 416519|B.1.1|New Zealand|2020-03-02	Oceania|hCoV-19/Australia/VIC300/2020|EPI ISL 419991|B.1.5|Australia|2020-03-23	0.0002015505	Oceania
Oceania|hCoV-19/Australia/VIC04/2020|EPI ISL 416412|B.4|Australia|2020-03-02	Oceania|hCoV-19/Australia/VIC300/2020|EPI ISL 419991|B.1.5|Australia|2020-03-23	0.0005376279	Oceania
Oceania|hCoV-19/Australia/NSW11/2020|EPI ISL 413597|B.4|Australia|2020-03-02	Oceania|hCoV-19/Australia/VIC300/2020|EPI ISL 419991|B.1.5|Australia|2020-03-23	0.0003742533	Oceania
Oceania|hCoV-19/Australia/NSW217/2020|EPI ISL 427644|B.4|Australia|2020-03-02	Oceania|hCoV-19/Australia/VIC300/2020|EPI ISL 419991|B.1.5|Australia|2020-03-23	0.0003742660	Oceania
Oceania|hCoV-19/Australia/SAP098/2020|EPI ISL 483066|B.4|Australia|2020-03-03	Oceania|hCoV-19/Australia/VIC300/2020|EPI ISL 419991|B.1.5|Australia|2020-03-23	0.0004704483	Oceania
Oceania|hCoV-19/Australia/NSW15/2020|EPI ISL 417383|B.4|Australia|2020-03-03	Oceania|hCoV-19/Australia/VIC300/2020|EPI ISL 419991|B.1.5|Australia|2020-03-23	0.0004703969	Oceania
Oceania|hCoV-19/New Zealand/20VR1109/2020|EPI ISL 456190|B.31|New Zealand|2020-03-03	Oceania|hCoV-19/Australia/VIC300/2020|EPI ISL 419991|B.1.5|Australia|2020-03-23	0.0006049014	Oceania
Oceania|hCoV-19/Australia/NSW14/2020|EPI ISL 413600|B.4|Australia|2020-03-03	Oceania|hCoV-19/Australia/VIC300/2020|EPI ISL 419991|B.1.5|Australia|2020-03-23	0.0003742576	Oceania
Oceania|hCoV-19/Australia/NSW22/2020|EPI ISL 427649|B.4|Australia|2020-03-03	Oceania|hCoV-19/Australia/VIC300/2020|EPI ISL 419991|B.1.5|Australia|2020-03-23	0.0004083105	Oceania
Oceania|hCoV-19/Australia/VPRL004/2020|EPI ISL 455596|B.4|Australia|2020-03-03	Oceania|hCoV-19/Australia/VIC300/2020|EPI ISL 419991|B.1.5|Australia|2020-03-23	0.0004704799	Oceania
Oceania|hCoV-19/Australia/SAP217/2020|EPI ISL 483073|B|Australia|2020-03-03	Oceania|hCoV-19/Australia/VIC300/2020|EPI ISL 419991|B.1.5|Australia|2020-03-23	0.0003735197	Oceania
Oceania|hCoV-19/Australia/SAP099/2020|EPI ISL 468038|B.4|Australia|2020-03-04	Oceania|hCoV-19/Australia/VIC300/2020|EPI ISL 419991|B.1.5|Australia|2020-03-23	0.0005040855	Oceania
Oceania|hCoV-19/Australia/NSW21/2020|EPI ISL 417386|B.4|Australia|2020-03-04	Oceania|hCoV-19/Australia/VIC300/2020|EPI ISL 419991|B.1.5|Australia|2020-03-23	0.0004368083	Oceania
Oceania|hCoV-19/Australia/WA06/2020|EPI ISL 420534|B.1.98|Australia|2020-03-04	Oceania|hCoV-19/Australia/VIC300/2020|EPI ISL 419991|B.1.5|Australia|2020-03-23	0.0001681978	Oceania
Oceania|hCoV-19/Australia/NSW12/2020|EPI ISL 413598|B.4|Australia|2020-03-04	Oceania|hCoV-19/Australia/VIC300/2020|EPI ISL 419991|B.1.5|Australia|2020-03-23	0.0004763658	Oceania
Oceania|hCoV-19/Australia/NSW23/2020|EPI ISL 427650|B.4|Australia|2020-03-04	Oceania|hCoV-19/Australia/VIC300/2020|EPI ISL 419991|B.1.5|Australia|2020-03-23	0.0004082915	Oceania
Oceania|hCoV-19/Australia/NSW65/2020|EPI ISL 427645|B.4|Australia|2020-03-04	Oceania|hCoV-19/Australia/VIC300/2020|EPI ISL 419991|B.1.5|Australia|2020-03-23	0.0004423249	Oceania
Oceania|hCoV-19/Australia/NSW13/2020|EPI ISL 413599|B.4|Australia|2020-03-04	Oceania|hCoV-19/Australia/VIC300/2020|EPI ISL 419991|B.1.5|Australia|2020-03-23	0.0004082914	Oceania
Oceania|hCoV-19/New Zealand/20VR0195/2020|EPI ISL 534335|B.1.1|New Zealand|2020-03-04	Oceania|hCoV-19/Australia/VIC300/2020|EPI ISL 419991|B.1.5|Australia|2020-03-23	0.0002053928	Oceania
Oceania|hCoV-19/Australia/NSW25/2020|EPI ISL 417388|B.6|Australia|2020-03-05	Oceania|hCoV-19/Australia/VIC300/2020|EPI ISL 419991|B.1.5|Australia|2020-03-23	0.0004703700	Oceania
Oceania|hCoV-19/Australia/NSW18/2020|EPI ISL 417384|B.4|Australia|2020-03-05	Oceania|hCoV-19/Australia/VIC300/2020|EPI ISL 419991|B.1.5|Australia|2020-03-23	0.0004703834	Oceania
Oceania|hCoV-19/Australia/NSW66/2020|EPI ISL 427646|B.4|Australia|2020-03-05	Oceania|hCoV-19/Australia/VIC300/2020|EPI ISL 419991|B.1.5|Australia|2020-03-23	0.0004423249	Oceania
Oceania|hCoV-19/Australia/TAS54/2020|EPI ISL 522729|B.4|Australia|2020-03-05	Oceania|hCoV-19/Australia/VIC300/2020|EPI ISL 419991|B.1.5|Australia|2020-03-23	0.0004397403	Oceania
Oceania|hCoV-19/New Zealand/20VR0206/2020|EPI ISL 416526|B.4|New Zealand|2020-03-05	Oceania|hCoV-19/Australia/VIC300/2020|EPI ISL 419991|B.1.5|Australia|2020-03-23	0.0004451170	Oceania
Oceania|hCoV-19/Australia/NSW24/2020|EPI ISL 417387|B.4|Australia|2020-03-06	Oceania|hCoV-19/Australia/VIC300/2020|EPI ISL 419991|B.1.5|Australia|2020-03-23	0.0004704051	Oceania
Oceania|hCoV-19/Australia/NSW19/2020|EPI ISL 417385|B.4|Australia|2020-03-06	Oceania|hCoV-19/Australia/VIC300/2020|EPI ISL 419991|B.1.5|Australia|2020-03-23	0.0004703969	Oceania
Oceania|hCoV-19/Australia/NSW155/2020|EPI ISL 427647|B.1.1|Australia|2020-03-06	Oceania|hCoV-19/Australia/VIC300/2020|EPI ISL 419991|B.1.5|Australia|2020-03-23	0.0002041144	Oceania
Oceania|hCoV-19/Australia/NSW33/2020|EPI ISL 427654|B.4|Australia|2020-03-06	Oceania|hCoV-19/Australia/VIC300/2020|EPI ISL 419991|B.1.5|Australia|2020-03-23	0.0004083106	Oceania
Oceania|hCoV-19/Australia/VPRL002/2020|EPI ISL 455595|B|Australia|2020-03-06	Oceania|hCoV-19/Australia/VIC300/2020|EPI ISL 419991|B.1.5|Australia|2020-03-23	0.0003695907	Oceania
Oceania|hCoV-19/Australia/VIC06/2020|EPI ISL 416414|B.4|Australia|2020-03-06	Oceania|hCoV-19/Australia/VIC300/2020|EPI ISL 419991|B.1.5|Australia|2020-03-23	0.0004786028	Oceania
Oceania|hCoV-19/Australia/VIC18/2020|EPI ISL 419737|B.40|Australia|2020-03-07	Oceania|hCoV-19/Australia/VIC300/2020|EPI ISL 419991|B.1.5|Australia|2020-03-23	0.0005713033	Oceania
Oceania|hCoV-19/Australia/NSW27/2020|EPI ISL 417390|B.1.1|Australia|2020-03-08	Oceania|hCoV-19/Australia/VIC300/2020|EPI ISL 419991|B.1.5|Australia|2020-03-23	0.0002687451	Oceania
Oceania|hCoV-19/Australia/NSW28/2020|EPI ISL 417391|B.4|Australia|2020-03-08	Oceania|hCoV-19/Australia/VIC300/2020|EPI ISL 419991|B.1.5|Australia|2020-03-23	0.0005376433	Oceania
Oceania|hCoV-19/Australia/NSW35/2020|EPI ISL 417393|B.4|Australia|2020-03-08	Oceania|hCoV-19/Australia/VIC300/2020|EPI ISL 419991|B.1.5|Australia|2020-03-23	0.0005104026	Oceania
Oceania|hCoV-19/Australia/NSW29/2020|EPI ISL 427651|B|Australia|2020-03-08	Oceania|hCoV-19/Australia/VIC300/2020|EPI ISL 419991|B.1.5|Australia|2020-03-23	0.0003402249	Oceania
Oceania|hCoV-19/Australia/NSW153/2020|EPI ISL 427653|B.1.1|Australia|2020-03-08	Oceania|hCoV-19/Australia/VIC300/2020|EPI ISL 419991|B.1.5|Australia|2020-03-23	0.0002041144	Oceania
Oceania|hCoV-19/Australia/NSW375/2020|EPI ISL 451635|B.4|Australia|2020-03-08	Oceania|hCoV-19/Australia/VIC300/2020|EPI ISL 419991|B.1.5|Australia|2020-03-23	0.0005104199	Oceania
Oceania|hCoV-19/Australia/NSW252/2020|EPI ISL 451517|B.4|Australia|2020-03-08	Oceania|hCoV-19/Australia/VIC300/2020|EPI ISL 419991|B.1.5|Australia|2020-03-23	0.0004423249	Oceania
Oceania|hCoV-19/Australia/VIC19/2020|EPI ISL 419738|B.39|Australia|2020-03-08	Oceania|hCoV-19/Australia/VIC300/2020|EPI ISL 419991|B.1.5|Australia|2020-03-23	0.0005089027	Oceania
Oceania|hCoV-19/Australia/NSW26/2020|EPI ISL 417389|B.4|Australia|2020-03-09	Oceania|hCoV-19/Australia/VIC300/2020|EPI ISL 419991|B.1.5|Australia|2020-03-23	0.0005376492	Oceania
Oceania|hCoV-19/Australia/VIC23/2020|EPI ISL 419743|B.40|Australia|2020-03-09	Oceania|hCoV-19/Australia/VIC300/2020|EPI ISL 419991|B.1.5|Australia|2020-03-23	0.0005376433	Oceania
Oceania|hCoV-19/Australia/VIC21/2020|EPI ISL 419740|B.40|Australia|2020-03-09	Oceania|hCoV-19/Australia/VIC300/2020|EPI ISL 419991|B.1.5|Australia|2020-03-23	0.0005712578	Oceania
Oceania|hCoV-19/Australia/VIC22/2020|EPI ISL 419742|B.1|Australia|2020-03-09	Oceania|hCoV-19/Australia/VIC300/2020|EPI ISL 419991|B.1.5|Australia|2020-03-23	0.0002351445	Oceania
Oceania|hCoV-19/Australia/NSW154/2020|EPI ISL 427652|B.1.1|Australia|2020-03-09	Oceania|hCoV-19/Australia/VIC300/2020|EPI ISL 419991|B.1.5|Australia|2020-03-23	0.0002041144	Oceania
Oceania|hCoV-19/Australia/NSW2155/2020|EPI ISL 500633|B.4|Australia|2020-03-09	Oceania|hCoV-19/Australia/VIC300/2020|EPI ISL 419991|B.1.5|Australia|2020-03-23	0.0004368173	Oceania
Oceania|hCoV-19/Australia/NSW2154/2020|EPI ISL 500632|B.1.1|Australia|2020-03-09	Oceania|hCoV-19/Australia/VIC300/2020|EPI ISL 419991|B.1.5|Australia|2020-03-23	0.0002351629	Oceania
Oceania|hCoV-19/Australia/VIC26/2020|EPI ISL 419745|B.3|Australia|2020-03-10	Oceania|hCoV-19/Australia/VIC300/2020|EPI ISL 419991|B.1.5|Australia|2020-03-23	0.0003359393	Oceania
Oceania|hCoV-19/Australia/NSW31/2020|EPI ISL 417392|B.4|Australia|2020-03-10	Oceania|hCoV-19/Australia/VIC300/2020|EPI ISL 419991|B.1.5|Australia|2020-03-23	0.0004703969	Oceania
Oceania|hCoV-19/Australia/VIC30/2020|EPI ISL 419749|B.4|Australia|2020-03-10	Oceania|hCoV-19/Australia/VIC300/2020|EPI ISL 419991|B.1.5|Australia|2020-03-23	0.0004367958	Oceania
Oceania|hCoV-19/Australia/VIC36/2020|EPI ISL 419765|B|Australia|2020-03-10	Oceania|hCoV-19/Australia/VIC300/2020|EPI ISL 419991|B.1.5|Australia|2020-03-23	0.0004031693	Oceania
Oceania|hCoV-19/Australia/VIC31/2020|EPI ISL 419750|B.1|Australia|2020-03-10	Oceania|hCoV-19/Australia/VIC300/2020|EPI ISL 419991|B.1.5|Australia|2020-03-23	0.0001679457	Oceania
Oceania|hCoV-19/Australia/NSW36/2020|EPI ISL 417394|B.40|Australia|2020-03-10	Oceania|hCoV-19/Australia/VIC300/2020|EPI ISL 419991|B.1.5|Australia|2020-03-23	0.0004423305	Oceania
Oceania|hCoV-19/Australia/NSW38/2020|EPI ISL 417396|B.6|Australia|2020-03-10	Oceania|hCoV-19/Australia/VIC300/2020|EPI ISL 419991|B.1.5|Australia|2020-03-23	0.0004082847	Oceania
Oceania|hCoV-19/Australia/NSW41/2020|EPI ISL 417399|B.40|Australia|2020-03-10	Oceania|hCoV-19/Australia/VIC300/2020|EPI ISL 419991|B.1.5|Australia|2020-03-23	0.0003402133	Oceania
Oceania|hCoV-19/Australia/NSW44/2020|EPI ISL 417400|B.6|Australia|2020-03-10	Oceania|hCoV-19/Australia/VIC300/2020|EPI ISL 419991|B.1.5|Australia|2020-03-23	0.0004082728	Oceania
Oceania|hCoV-19/Australia/NSW46/2020|EPI ISL 427658|B.3|Australia|2020-03-10	Oceania|hCoV-19/Australia/VIC300/2020|EPI ISL 419991|B.1.5|Australia|2020-03-23	0.0003062790	Oceania
Oceania|hCoV-19/Australia/NSW51/2020|EPI ISL 427660|B.40|Australia|2020-03-10	Oceania|hCoV-19/Australia/VIC300/2020|EPI ISL 419991|B.1.5|Australia|2020-03-23	0.0003402248	Oceania
Oceania|hCoV-19/Australia/NSW376/2020|EPI ISL 451636|B.4|Australia|2020-03-10	Oceania|hCoV-19/Australia/VIC300/2020|EPI ISL 419991|B.1.5|Australia|2020-03-23	0.0004423378	Oceania
Oceania|hCoV-19/Australia/NSW103/2020|EPI ISL 427657|B.1.5|Australia|2020-03-10	Oceania|hCoV-19/Australia/VIC300/2020|EPI ISL 419991|B.1.5|Australia|2020-03-23	0.0001020401	Oceania
Oceania|hCoV-19/Australia/NSW63/2020|EPI ISL 427664|B|Australia|2020-03-10	Oceania|hCoV-19/Australia/VIC300/2020|EPI ISL 419991|B.1.5|Australia|2020-03-23	0.0002721837	Oceania
Oceania|hCoV-19/Australia/NSW49/2020|EPI ISL 427659|B.6|Australia|2020-03-10	Oceania|hCoV-19/Australia/VIC300/2020|EPI ISL 419991|B.1.5|Australia|2020-03-23	0.0004082986	Oceania
Oceania|hCoV-19/Australia/NSW2159/2020|EPI ISL 500637|B.1.5|Australia|2020-03-10	Oceania|hCoV-19/Australia/VIC300/2020|EPI ISL 419991|B.1.5|Australia|2020-03-23	0.0001007654	Oceania
Oceania|hCoV-19/Australia/VIC29/2020|EPI ISL 419748|B.1.1|Australia|2020-03-10	Oceania|hCoV-19/Australia/VIC300/2020|EPI ISL 419991|B.1.5|Australia|2020-03-23	0.0002687631	Oceania
Oceania|hCoV-19/Australia/NSW2139/2020|EPI ISL 500627|B.4|Australia|2020-03-10	Oceania|hCoV-19/Australia/VIC300/2020|EPI ISL 419991|B.1.5|Australia|2020-03-23	0.0005040578	Oceania
Oceania|hCoV-19/New Zealand/20VR0712/2020|EPI ISL 456163|B.1.1|New Zealand|2020-03-11	Oceania|hCoV-19/Australia/VIC300/2020|EPI ISL 419991|B.1.5|Australia|2020-03-23	0.0002015505	Oceania
Oceania|hCoV-19/Australia/QLDID921/2020|EPI ISL 417033|B.6|Australia|2020-03-11	Oceania|hCoV-19/Australia/VIC300/2020|EPI ISL 419991|B.1.5|Australia|2020-03-23	0.0004031577	Oceania
Oceania|hCoV-19/Australia/VIC44/2020|EPI ISL 419767|B.1|Australia|2020-03-11	Oceania|hCoV-19/Australia/VIC300/2020|EPI ISL 419991|B.1.5|Australia|2020-03-23	0.0001343515	Oceania
Oceania|hCoV-19/Australia/VIC39/2020|EPI ISL 419757|B.1|Australia|2020-03-11	Oceania|hCoV-19/Australia/VIC300/2020|EPI ISL 419991|B.1.5|Australia|2020-03-23	0.0002351471	Oceania
Oceania|hCoV-19/Australia/QLDID920/2020|EPI ISL 417032|B.1.5|Australia|2020-03-11	Oceania|hCoV-19/Australia/VIC300/2020|EPI ISL 419991|B.1.5|Australia|2020-03-23	0.0001007587	Oceania
Oceania|hCoV-19/Australia/VIC45/2020|EPI ISL 419802|B.1.1|Australia|2020-03-11	Oceania|hCoV-19/Australia/VIC300/2020|EPI ISL 419991|B.1.5|Australia|2020-03-23	0.0002015505	Oceania
Oceania|hCoV-19/Australia/NSW40/2020|EPI ISL 417398|B.4|Australia|2020-03-11	Oceania|hCoV-19/Australia/VIC300/2020|EPI ISL 419991|B.1.5|Australia|2020-03-23	0.0004763713	Oceania
Oceania|hCoV-19/Australia/NSW52/2020|EPI ISL 417405|B|Australia|2020-03-11	Oceania|hCoV-19/Australia/VIC300/2020|EPI ISL 419991|B.1.5|Australia|2020-03-23	0.0003402133	Oceania
Oceania|hCoV-19/Australia/NSW39/2020|EPI ISL 417397|B.1.5|Australia|2020-03-11	Oceania|hCoV-19/Australia/VIC300/2020|EPI ISL 419991|B.1.5|Australia|2020-03-23	0.0001020367	Oceania
Oceania|hCoV-19/Australia/NSW102/2020|EPI ISL 427656|B.1.5|Australia|2020-03-11	Oceania|hCoV-19/Australia/VIC300/2020|EPI ISL 419991|B.1.5|Australia|2020-03-23	0.0001020401	Oceania
Oceania|hCoV-19/Australia/NSW34/2020|EPI ISL 427655|B.4|Australia|2020-03-11	Oceania|hCoV-19/Australia/VIC300/2020|EPI ISL 419991|B.1.5|Australia|2020-03-23	0.0004423456	Oceania
Oceania|hCoV-19/Australia/VIC38/2020|EPI ISL 419756|B.1.6|Australia|2020-03-11	Oceania|hCoV-19/Australia/VIC300/2020|EPI ISL 419991|B.1.5|Australia|2020-03-23	0.0002015363	Oceania
Oceania|hCoV-19/Australia/NSW218/2020|EPI ISL 427665|B.3|Australia|2020-03-11	Oceania|hCoV-19/Australia/VIC300/2020|EPI ISL 419991|B.1.5|Australia|2020-03-23	0.0003402403	Oceania
Oceania|hCoV-19/Australia/VIC43/2020|EPI ISL 419763|B.1.1|Australia|2020-03-11	Oceania|hCoV-19/Australia/VIC300/2020|EPI ISL 419991|B.1.5|Australia|2020-03-23	0.0002351816	Oceania
Oceania|hCoV-19/Australia/NSW2156/2020|EPI ISL 500634|B.39|Australia|2020-03-11	Oceania|hCoV-19/Australia/VIC300/2020|EPI ISL 419991|B.1.5|Australia|2020-03-23	0.0004704443	Oceania
Oceania|hCoV-19/Australia/TAS124/2020|EPI ISL 522589|B|Australia|2020-03-11	Oceania|hCoV-19/Australia/VIC300/2020|EPI ISL 419991|B.1.5|Australia|2020-03-23	0.0003785039	Oceania
Oceania|hCoV-19/New Zealand/CoV002/2020|EPI ISL 417212|B.31|New Zealand|2020-03-11	Oceania|hCoV-19/Australia/VIC300/2020|EPI ISL 419991|B.1.5|Australia|2020-03-23	0.0004721887	Oceania
Oceania|hCoV-19/Australia/VIC50/2020|EPI ISL 419766|B.1|Australia|2020-03-12	Oceania|hCoV-19/Australia/VIC300/2020|EPI ISL 419991|B.1.5|Australia|2020-03-23	0.0001679457	Oceania
Oceania|hCoV-19/Australia/VIC55/2020|EPI ISL 419776|B|Australia|2020-03-12	Oceania|hCoV-19/Australia/VIC300/2020|EPI ISL 419991|B.1.5|Australia|2020-03-23	0.0004031577	Oceania
Oceania|hCoV-19/Australia/VIC52/2020|EPI ISL 419768|B.1.1.71|Australia|2020-03-12	Oceania|hCoV-19/Australia/VIC300/2020|EPI ISL 419991|B.1.5|Australia|2020-03-23	0.0003023444	Oceania
Oceania|hCoV-19/Australia/VIC58/2020|EPI ISL 419784|B.4|Australia|2020-03-12	Oceania|hCoV-19/Australia/VIC300/2020|EPI ISL 419991|B.1.5|Australia|2020-03-23	0.0004031693	Oceania
Oceania|hCoV-19/Australia/VIC54/2020|EPI ISL 419770|B.1|Australia|2020-03-12	Oceania|hCoV-19/Australia/VIC300/2020|EPI ISL 419991|B.1.5|Australia|2020-03-23	0.0001343515	Oceania
Oceania|hCoV-19/Australia/VIC47/2020|EPI ISL 419759|B.40|Australia|2020-03-12	Oceania|hCoV-19/Australia/VIC300/2020|EPI ISL 419991|B.1.5|Australia|2020-03-23	0.0005712841	Oceania
Oceania|hCoV-19/Australia/NSW50/2020|EPI ISL 417404|B.1.1|Australia|2020-03-12	Oceania|hCoV-19/Australia/VIC300/2020|EPI ISL 419991|B.1.5|Australia|2020-03-23	0.0002381303	Oceania
Oceania|hCoV-19/Australia/NSW254/2020|EPI ISL 451519|B.4|Australia|2020-03-12	Oceania|hCoV-19/Australia/VIC300/2020|EPI ISL 419991|B.1.5|Australia|2020-03-23	0.0005444592	Oceania
Oceania|hCoV-19/Australia/VIC48/2020|EPI ISL 419762|B.1|Australia|2020-03-12	Oceania|hCoV-19/Australia/VIC300/2020|EPI ISL 419991|B.1.5|Australia|2020-03-23	0.0001679513	Oceania
Oceania|hCoV-19/Australia/NSW2158/2020|EPI ISL 500636|B.1.5|Australia|2020-03-12	Oceania|hCoV-19/Australia/VIC300/2020|EPI ISL 419991|B.1.5|Australia|2020-03-23	0.0001343605	Oceania
Oceania|hCoV-19/Australia/VIC49/2020|EPI ISL 419764|B.1|Australia|2020-03-12	Oceania|hCoV-19/Australia/VIC300/2020|EPI ISL 419991|B.1.5|Australia|2020-03-23	0.0002016067	Oceania
Oceania|hCoV-19/New Zealand/20VR0334/2020|EPI ISL 456157|B.1|New Zealand|2020-03-12	Oceania|hCoV-19/Australia/VIC300/2020|EPI ISL 419991|B.1.5|Australia|2020-03-23	0.0002053905	Oceania
Oceania|hCoV-19/Australia/VIC62/2020|EPI ISL 419774|B.1|Australia|2020-03-13	Oceania|hCoV-19/Australia/VIC300/2020|EPI ISL 419991|B.1.5|Australia|2020-03-23	0.0001343515	Oceania
Oceania|hCoV-19/Australia/NSW2011/2020|EPI ISL 500598|B.4|Australia|2020-03-13	Oceania|hCoV-19/Australia/VIC300/2020|EPI ISL 419991|B.1.5|Australia|2020-03-23	0.0005712905	Oceania
Oceania|hCoV-19/Australia/VIC66/2020|EPI ISL 419780|B.4|Australia|2020-03-13	Oceania|hCoV-19/Australia/VIC300/2020|EPI ISL 419991|B.1.5|Australia|2020-03-23	0.0004031693	Oceania
Oceania|hCoV-19/Australia/VIC70/2020|EPI ISL 419786|B|Australia|2020-03-13	Oceania|hCoV-19/Australia/VIC300/2020|EPI ISL 419991|B.1.5|Australia|2020-03-23	0.0003695536	Oceania
Oceania|hCoV-19/Australia/WA02/2020|EPI ISL 420532|B.1.98|Australia|2020-03-13	Oceania|hCoV-19/Australia/VIC300/2020|EPI ISL 419991|B.1.5|Australia|2020-03-23	0.0001345555	Oceania
Oceania|hCoV-19/Australia/NSW45/2020|EPI ISL 417401|B.6|Australia|2020-03-13	Oceania|hCoV-19/Australia/VIC300/2020|EPI ISL 419991|B.1.5|Australia|2020-03-23	0.0003742423	Oceania
Oceania|hCoV-19/Australia/NSW47/2020|EPI ISL 417402|B.1.5|Australia|2020-03-13	Oceania|hCoV-19/Australia/VIC300/2020|EPI ISL 419991|B.1.5|Australia|2020-03-23	0.0001020367	Oceania
Oceania|hCoV-19/Australia/NSW607/2020|EPI ISL 490017|B.40|Australia|2020-03-13	Oceania|hCoV-19/Australia/VIC300/2020|EPI ISL 419991|B.1.5|Australia|2020-03-23	0.0003402248	Oceania
Oceania|hCoV-19/Australia/NSW592/2020|EPI ISL 478704|B.1.5|Australia|2020-03-13	Oceania|hCoV-19/Australia/VIC300/2020|EPI ISL 419991|B.1.5|Australia|2020-03-23	0.0001020401	Oceania
Oceania|hCoV-19/Australia/NSW2147/2020|EPI ISL 500628|B.1.5|Australia|2020-03-13	Oceania|hCoV-19/Australia/VIC300/2020|EPI ISL 419991|B.1.5|Australia|2020-03-23	0.0001679569	Oceania
Oceania|hCoV-19/Australia/VIC64/2020|EPI ISL 419778|B.1|Australia|2020-03-13	Oceania|hCoV-19/Australia/VIC300/2020|EPI ISL 419991|B.1.5|Australia|2020-03-23	0.0002356193	Oceania
Oceania|hCoV-19/Australia/VIC61/2020|EPI ISL 419773|B|Australia|2020-03-13	Oceania|hCoV-19/Australia/VIC300/2020|EPI ISL 419991|B.1.5|Australia|2020-03-23	0.0004059308	Oceania
Oceania|hCoV-19/Australia/VIC63/2020|EPI ISL 419775|B.1|Australia|2020-03-13	Oceania|hCoV-19/Australia/VIC300/2020|EPI ISL 419991|B.1.5|Australia|2020-03-23	0.0001353881	Oceania
Oceania|hCoV-19/Australia/VIC82/2020|EPI ISL 419794|B.40|Australia|2020-03-14	Oceania|hCoV-19/Australia/VIC300/2020|EPI ISL 419991|B.1.5|Australia|2020-03-23	0.0004367756	Oceania
Oceania|hCoV-19/Australia/VIC83/2020|EPI ISL 419799|B|Australia|2020-03-14	Oceania|hCoV-19/Australia/VIC300/2020|EPI ISL 419991|B.1.5|Australia|2020-03-23	0.0004033203	Oceania
Oceania|hCoV-19/Australia/VIC80/2020|EPI ISL 419792|B.40|Australia|2020-03-14	Oceania|hCoV-19/Australia/VIC300/2020|EPI ISL 419991|B.1.5|Australia|2020-03-23	0.0004031693	Oceania
Oceania|hCoV-19/Australia/NSW2005/2020|EPI ISL 500597|B.1|Australia|2020-03-14	Oceania|hCoV-19/Australia/VIC300/2020|EPI ISL 419991|B.1.5|Australia|2020-03-23	0.0001679505	Oceania
Oceania|hCoV-19/Australia/VIC84/2020|EPI ISL 419803|B.39|Australia|2020-03-14	Oceania|hCoV-19/Australia/VIC300/2020|EPI ISL 419991|B.1.5|Australia|2020-03-23	0.0004704051	Oceania
Oceania|hCoV-19/Australia/VIC78/2020|EPI ISL 419790|B|Australia|2020-03-14	Oceania|hCoV-19/Australia/VIC300/2020|EPI ISL 419991|B.1.5|Australia|2020-03-23	0.0003023662	Oceania
Oceania|hCoV-19/Australia/QLDID923/2020|EPI ISL 418801|B.1|Australia|2020-03-14	Oceania|hCoV-19/Australia/VIC300/2020|EPI ISL 419991|B.1.5|Australia|2020-03-23	0.0001343515	Oceania
Oceania|hCoV-19/Australia/WA03/2020|EPI ISL 420533|B.1|Australia|2020-03-14	Oceania|hCoV-19/Australia/VIC300/2020|EPI ISL 419991|B.1.5|Australia|2020-03-23	0.0001682056	Oceania
Oceania|hCoV-19/Australia/WA01/2020|EPI ISL 420531|B.1.98|Australia|2020-03-14	Oceania|hCoV-19/Australia/VIC300/2020|EPI ISL 419991|B.1.5|Australia|2020-03-23	0.0001681978	Oceania
Oceania|hCoV-19/Australia/NSW54/2020|EPI ISL 417407|B.1.1|Australia|2020-03-14	Oceania|hCoV-19/Australia/VIC300/2020|EPI ISL 419991|B.1.5|Australia|2020-03-23	0.0002041074	Oceania
Oceania|hCoV-19/Australia/NSW48/2020|EPI ISL 417403|B.6|Australia|2020-03-14	Oceania|hCoV-19/Australia/VIC300/2020|EPI ISL 419991|B.1.5|Australia|2020-03-23	0.0003742423	Oceania
Oceania|hCoV-19/Australia/NSW256/2020|EPI ISL 451521|B.4|Australia|2020-03-14	Oceania|hCoV-19/Australia/VIC300/2020|EPI ISL 419991|B.1.5|Australia|2020-03-23	0.0004423249	Oceania
Oceania|hCoV-19/Australia/NSW583/2020|EPI ISL 478695|B.40|Australia|2020-03-14	Oceania|hCoV-19/Australia/VIC300/2020|EPI ISL 419991|B.1.5|Australia|2020-03-23	0.0003402248	Oceania
Oceania|hCoV-19/Australia/NSW582/2020|EPI ISL 478694|B.40|Australia|2020-03-14	Oceania|hCoV-19/Australia/VIC300/2020|EPI ISL 419991|B.1.5|Australia|2020-03-23	0.0003742551	Oceania
Oceania|hCoV-19/Australia/VIC79/2020|EPI ISL 419791|B.40|Australia|2020-03-14	Oceania|hCoV-19/Australia/VIC300/2020|EPI ISL 419991|B.1.5|Australia|2020-03-23	0.0003695659	Oceania
Oceania|hCoV-19/Australia/NSW2146/2020|EPI ISL 509503|B.40|Australia|2020-03-14	Oceania|hCoV-19/Australia/VIC300/2020|EPI ISL 419991|B.1.5|Australia|2020-03-23	0.0003695661	Oceania
Oceania|hCoV-19/Australia/VIC81/2020|EPI ISL 419793|B.40|Australia|2020-03-14	Oceania|hCoV-19/Australia/VIC300/2020|EPI ISL 419991|B.1.5|Australia|2020-03-23	0.0003695661	Oceania
Oceania|hCoV-19/Australia/SAP215/2020|EPI ISL 468001|B.1.1|Australia|2020-03-14	Oceania|hCoV-19/Australia/VIC300/2020|EPI ISL 419991|B.1.5|Australia|2020-03-23	0.0002016182	Oceania
Oceania|hCoV-19/Australia/VIC87/2020|EPI ISL 419797|B.40|Australia|2020-03-15	Oceania|hCoV-19/Australia/VIC300/2020|EPI ISL 419991|B.1.5|Australia|2020-03-23	0.0004367756	Oceania
Oceania|hCoV-19/Australia/NSW2144/2020|EPI ISL 527008|B.39|Australia|2020-03-15	Oceania|hCoV-19/Australia/VIC300/2020|EPI ISL 419991|B.1.5|Australia|2020-03-23	0.0004704051	Oceania
Oceania|hCoV-19/Australia/SAP111/2020|EPI ISL 451131|B.1.1|Australia|2020-03-15	Oceania|hCoV-19/Australia/VIC300/2020|EPI ISL 419991|B.1.5|Australia|2020-03-23	0.0002015505	Oceania
Oceania|hCoV-19/Australia/VIC90/2020|EPI ISL 419801|B.1.1|Australia|2020-03-15	Oceania|hCoV-19/Australia/VIC300/2020|EPI ISL 419991|B.1.5|Australia|2020-03-23	0.0002351539	Oceania
Oceania|hCoV-19/Australia/NSW2004/2020|EPI ISL 500596|B.1.5|Australia|2020-03-15	Oceania|hCoV-19/Australia/VIC300/2020|EPI ISL 419991|B.1.5|Australia|2020-03-23	0.0002015297	Oceania
Oceania|hCoV-19/Australia/VIC89/2020|EPI ISL 419800|B.1|Australia|2020-03-15	Oceania|hCoV-19/Australia/VIC300/2020|EPI ISL 419991|B.1.5|Australia|2020-03-23	0.0001343500	Oceania
Oceania|hCoV-19/New Zealand/20VR0276/2020|EPI ISL 416539|A|New Zealand|2020-03-15	Oceania|hCoV-19/Australia/VIC300/2020|EPI ISL 419991|B.1.5|Australia|2020-03-23	0.0004367555	Oceania
Oceania|hCoV-19/Australia/ACT0082/2020|EPI ISL 498542|B.1.1|Australia|2020-03-15	Oceania|hCoV-19/Australia/VIC300/2020|EPI ISL 419991|B.1.5|Australia|2020-03-23	0.0002351471	Oceania
Oceania|hCoV-19/Australia/VIC92/2020|EPI ISL 419809|B.1.5|Australia|2020-03-15	Oceania|hCoV-19/Australia/VIC300/2020|EPI ISL 419991|B.1.5|Australia|2020-03-23	0.0001007587	Oceania
Oceania|hCoV-19/Australia/NSW112/2020|EPI ISL 427666|B.1.5|Australia|2020-03-15	Oceania|hCoV-19/Australia/VIC300/2020|EPI ISL 419991|B.1.5|Australia|2020-03-23	0.0001020401	Oceania
Oceania|hCoV-19/Australia/VIC91/2020|EPI ISL 419804|B.1.5|Australia|2020-03-15	Oceania|hCoV-19/Australia/VIC300/2020|EPI ISL 419991|B.1.5|Australia|2020-03-23	0.0001007692	Oceania
Oceania|hCoV-19/Australia/SAP220/2020|EPI ISL 467995|B.1.5|Australia|2020-03-15	Oceania|hCoV-19/Australia/VIC300/2020|EPI ISL 419991|B.1.5|Australia|2020-03-23	0.0001691528	Oceania
Oceania|hCoV-19/Australia/VIC09/2020|EPI ISL 416515|B|Australia|2020-03-15	Oceania|hCoV-19/Australia/VIC300/2020|EPI ISL 419991|B.1.5|Australia|2020-03-23	0.0004067234	Oceania
Oceania|hCoV-19/Australia/VIC93/2020|EPI ISL 419815|B.3|Australia|2020-03-15	Oceania|hCoV-19/Australia/VIC300/2020|EPI ISL 419991|B.1.5|Australia|2020-03-23	0.0003396815	Oceania
Oceania|hCoV-19/Australia/SAP410/2020|EPI ISL 492175|B.6|Australia|2020-03-15	Oceania|hCoV-19/Australia/VIC300/2020|EPI ISL 419991|B.1.5|Australia|2020-03-23	0.0005266001	Oceania
Oceania|hCoV-19/Australia/SAP439/2020|EPI ISL 508130|B.6|Australia|2020-03-16	Oceania|hCoV-19/Australia/VIC300/2020|EPI ISL 419991|B.1.5|Australia|2020-03-23	0.0004031574	Oceania
Oceania|hCoV-19/Australia/VIC97/2020|EPI ISL 419808|B.4|Australia|2020-03-16	Oceania|hCoV-19/Australia/VIC300/2020|EPI ISL 419991|B.1.5|Australia|2020-03-23	0.0004031693	Oceania
Oceania|hCoV-19/Australia/VIC99/2020|EPI ISL 419811|B.1|Australia|2020-03-16	Oceania|hCoV-19/Australia/VIC300/2020|EPI ISL 419991|B.1.5|Australia|2020-03-23	0.0003023497	Oceania
Oceania|hCoV-19/Australia/VIC141/2020|EPI ISL 419838|B.1.5|Australia|2020-03-16	Oceania|hCoV-19/Australia/VIC300/2020|EPI ISL 419991|B.1.5|Australia|2020-03-23	0.0001007587	Oceania
Oceania|hCoV-19/Australia/SAP112/2020|EPI ISL 468016|B.1.1|Australia|2020-03-16	Oceania|hCoV-19/Australia/VIC300/2020|EPI ISL 419991|B.1.5|Australia|2020-03-23	0.0002015505	Oceania
Oceania|hCoV-19/Australia/VIC142/2020|EPI ISL 419839|B.1|Australia|2020-03-16	Oceania|hCoV-19/Australia/VIC300/2020|EPI ISL 419991|B.1.5|Australia|2020-03-23	0.0002015483	Oceania
Oceania|hCoV-19/Australia/NSW2151/2020|EPI ISL 500631|B|Australia|2020-03-16	Oceania|hCoV-19/Australia/VIC300/2020|EPI ISL 419991|B.1.5|Australia|2020-03-23	0.0002687374	Oceania
Oceania|hCoV-19/Australia/NSW2149/2020|EPI ISL 500630|B.1.1.10|Australia|2020-03-16	Oceania|hCoV-19/Australia/VIC300/2020|EPI ISL 419991|B.1.5|Australia|2020-03-23	0.0002687528	Oceania
Oceania|hCoV-19/New Zealand/20VR0993/2020|EPI ISL 456176|B|New Zealand|2020-03-16	Oceania|hCoV-19/Australia/VIC300/2020|EPI ISL 419991|B.1.5|Australia|2020-03-23	0.0003023523	Oceania
Oceania|hCoV-19/Australia/VIC143/2020|EPI ISL 419840|B.1.1|Australia|2020-03-16	Oceania|hCoV-19/Australia/VIC300/2020|EPI ISL 419991|B.1.5|Australia|2020-03-23	0.0002687451	Oceania
Oceania|hCoV-19/Australia/VIC96/2020|EPI ISL 419807|B|Australia|2020-03-16	Oceania|hCoV-19/Australia/VIC300/2020|EPI ISL 419991|B.1.5|Australia|2020-03-23	0.0002687521	Oceania
Oceania|hCoV-19/Australia/NSW58/2020|EPI ISL 417410|B.40|Australia|2020-03-16	Oceania|hCoV-19/Australia/VIC300/2020|EPI ISL 419991|B.1.5|Australia|2020-03-23	0.0003742533	Oceania
Oceania|hCoV-19/Australia/NSW57/2020|EPI ISL 417409|B.40|Australia|2020-03-16	Oceania|hCoV-19/Australia/VIC300/2020|EPI ISL 419991|B.1.5|Australia|2020-03-23	0.0004423176	Oceania
Oceania|hCoV-19/Australia/NSW104/2020|EPI ISL 427677|B.1.5|Australia|2020-03-16	Oceania|hCoV-19/Australia/VIC300/2020|EPI ISL 419991|B.1.5|Australia|2020-03-23	0.0001020401	Oceania
Oceania|hCoV-19/Australia/NSW75/2020|EPI ISL 427703|B.40|Australia|2020-03-16	Oceania|hCoV-19/Australia/VIC300/2020|EPI ISL 419991|B.1.5|Australia|2020-03-23	0.0003402248	Oceania
Oceania|hCoV-19/Australia/NSW88/2020|EPI ISL 427702|B.40|Australia|2020-03-16	Oceania|hCoV-19/Australia/VIC300/2020|EPI ISL 419991|B.1.5|Australia|2020-03-23	0.0004083058	Oceania
Oceania|hCoV-19/Australia/NSW158/2020|EPI ISL 427735|B.1.1|Australia|2020-03-16	Oceania|hCoV-19/Australia/VIC300/2020|EPI ISL 419991|B.1.5|Australia|2020-03-23	0.0002381384	Oceania
Oceania|hCoV-19/Australia/NSW111/2020|EPI ISL 427661|B.1.5|Australia|2020-03-16	Oceania|hCoV-19/Australia/VIC300/2020|EPI ISL 419991|B.1.5|Australia|2020-03-23	0.0001020401	Oceania
Oceania|hCoV-19/Australia/VIC146/2020|EPI ISL 419843|B.40|Australia|2020-03-17	Oceania|hCoV-19/Australia/VIC300/2020|EPI ISL 419991|B.1.5|Australia|2020-03-23	0.0004031575	Oceania
Oceania|hCoV-19/Australia/VIC327/2020|EPI ISL 426637|B.40|Australia|2020-03-17	Oceania|hCoV-19/Australia/VIC300/2020|EPI ISL 419991|B.1.5|Australia|2020-03-23	0.0003695536	Oceania
Oceania|hCoV-19/Australia/VIC157/2020|EPI ISL 419854|B.1|Australia|2020-03-17	Oceania|hCoV-19/Australia/VIC300/2020|EPI ISL 419991|B.1.5|Australia|2020-03-23	0.0001343500	Oceania
Oceania|hCoV-19/Australia/VIC151/2020|EPI ISL 419848|B|Australia|2020-03-17	Oceania|hCoV-19/Australia/VIC300/2020|EPI ISL 419991|B.1.5|Australia|2020-03-23	0.0004703834	Oceania
Oceania|hCoV-19/Australia/VIC154/2020|EPI ISL 419851|B.1.5|Australia|2020-03-17	Oceania|hCoV-19/Australia/VIC300/2020|EPI ISL 419991|B.1.5|Australia|2020-03-23	0.0000335839	Oceania
Oceania|hCoV-19/Australia/VIC144/2020|EPI ISL 419841|B.1.1|Australia|2020-03-17	Oceania|hCoV-19/Australia/VIC300/2020|EPI ISL 419991|B.1.5|Australia|2020-03-23	0.0002351471	Oceania
Oceania|hCoV-19/Australia/VIC148/2020|EPI ISL 419845|B.1|Australia|2020-03-17	Oceania|hCoV-19/Australia/VIC300/2020|EPI ISL 419991|B.1.5|Australia|2020-03-23	0.0001679457	Oceania
Oceania|hCoV-19/Australia/VIC153/2020|EPI ISL 419850|B.1.1|Australia|2020-03-17	Oceania|hCoV-19/Australia/VIC300/2020|EPI ISL 419991|B.1.5|Australia|2020-03-23	0.0002687451	Oceania
Oceania|hCoV-19/Australia/VIC152/2020|EPI ISL 419849|B|Australia|2020-03-17	Oceania|hCoV-19/Australia/VIC300/2020|EPI ISL 419991|B.1.5|Australia|2020-03-23	0.0003695536	Oceania
Oceania|hCoV-19/Australia/VIC106/2020|EPI ISL 419820|B.1.5|Australia|2020-03-17	Oceania|hCoV-19/Australia/VIC300/2020|EPI ISL 419991|B.1.5|Australia|2020-03-23	0.0001343438	Oceania
Oceania|hCoV-19/Australia/VIC329/2020|EPI ISL 426639|B.1.5|Australia|2020-03-17	Oceania|hCoV-19/Australia/VIC300/2020|EPI ISL 419991|B.1.5|Australia|2020-03-23	0.0001679534	Oceania
Oceania|hCoV-19/Australia/VIC149/2020|EPI ISL 419846|B.1|Australia|2020-03-17	Oceania|hCoV-19/Australia/VIC300/2020|EPI ISL 419991|B.1.5|Australia|2020-03-23	0.0002351553	Oceania
Oceania|hCoV-19/Australia/VIC156/2020|EPI ISL 419853|B.1.1|Australia|2020-03-17	Oceania|hCoV-19/Australia/VIC300/2020|EPI ISL 419991|B.1.5|Australia|2020-03-23	0.0002015505	Oceania
Oceania|hCoV-19/Australia/VIC155/2020|EPI ISL 419852|B.1|Australia|2020-03-17	Oceania|hCoV-19/Australia/VIC300/2020|EPI ISL 419991|B.1.5|Australia|2020-03-23	0.0002015390	Oceania
Oceania|hCoV-19/Australia/VIC105/2020|EPI ISL 419819|B.1.255|Australia|2020-03-17	Oceania|hCoV-19/Australia/VIC300/2020|EPI ISL 419991|B.1.5|Australia|2020-03-23	0.0002015390	Oceania
Oceania|hCoV-19/New Zealand/20VR0994/2020|EPI ISL 456177|B.31|New Zealand|2020-03-17	Oceania|hCoV-19/Australia/VIC300/2020|EPI ISL 419991|B.1.5|Australia|2020-03-23	0.0004706400	Oceania
Oceania|hCoV-19/Australia/NSW62/2020|EPI ISL 417412|B.3|Australia|2020-03-17	Oceania|hCoV-19/Australia/VIC300/2020|EPI ISL 419991|B.1.5|Australia|2020-03-23	0.0003061748	Oceania
Oceania|hCoV-19/Australia/SAP181/2020|EPI ISL 492122|B.1|Australia|2020-03-18	Oceania|hCoV-19/Australia/VIC300/2020|EPI ISL 419991|B.1.5|Australia|2020-03-23	0.0002015482	Oceania
Oceania|hCoV-19/Australia/QLDID924/2020|EPI ISL 418802|B.1.1|Australia|2020-03-18	Oceania|hCoV-19/Australia/VIC300/2020|EPI ISL 419991|B.1.5|Australia|2020-03-23	0.0002351471	Oceania
Oceania|hCoV-19/Australia/VIC174/2020|EPI ISL 419871|B.1.5|Australia|2020-03-18	Oceania|hCoV-19/Australia/VIC300/2020|EPI ISL 419991|B.1.5|Australia|2020-03-23	0.0001007587	Oceania
Oceania|hCoV-19/Australia/VIC166/2020|EPI ISL 419863|B.1|Australia|2020-03-18	Oceania|hCoV-19/Australia/VIC300/2020|EPI ISL 419991|B.1.5|Australia|2020-03-23	0.0002351512	Oceania
Oceania|hCoV-19/Australia/SAP159/2020|EPI ISL 492116|B.1.1|Australia|2020-03-18	Oceania|hCoV-19/Australia/VIC300/2020|EPI ISL 419991|B.1.5|Australia|2020-03-23	0.0003023723	Oceania
Oceania|hCoV-19/Australia/VIC170/2020|EPI ISL 419867|B.1.5|Australia|2020-03-18	Oceania|hCoV-19/Australia/VIC300/2020|EPI ISL 419991|B.1.5|Australia|2020-03-23	0.0002015297	Oceania
Oceania|hCoV-19/Australia/VIC163/2020|EPI ISL 419860|B.1.1|Australia|2020-03-18	Oceania|hCoV-19/Australia/VIC300/2020|EPI ISL 419991|B.1.5|Australia|2020-03-23	0.0002687575	Oceania
Oceania|hCoV-19/Australia/VIC176/2020|EPI ISL 419873|B.31|Australia|2020-03-18	Oceania|hCoV-19/Australia/VIC300/2020|EPI ISL 419991|B.1.5|Australia|2020-03-23	0.0004367958	Oceania
Oceania|hCoV-19/Australia/VIC171/2020|EPI ISL 419868|B.40|Australia|2020-03-18	Oceania|hCoV-19/Australia/VIC300/2020|EPI ISL 419991|B.1.5|Australia|2020-03-23	0.0005376527	Oceania
Oceania|hCoV-19/Australia/QLDID926/2020|EPI ISL 418804|B.1.1|Australia|2020-03-18	Oceania|hCoV-19/Australia/VIC300/2020|EPI ISL 419991|B.1.5|Australia|2020-03-23	0.0002687575	Oceania
Oceania|hCoV-19/Australia/VIC172/2020|EPI ISL 419869|B.40|Australia|2020-03-18	Oceania|hCoV-19/Australia/VIC300/2020|EPI ISL 419991|B.1.5|Australia|2020-03-23	0.0004704051	Oceania
Oceania|hCoV-19/Australia/VIC158/2020|EPI ISL 419855|B.1|Australia|2020-03-18	Oceania|hCoV-19/Australia/VIC300/2020|EPI ISL 419991|B.1.5|Australia|2020-03-23	0.0003023636	Oceania
Oceania|hCoV-19/Australia/QLDID925/2020|EPI ISL 418803|B.1|Australia|2020-03-18	Oceania|hCoV-19/Australia/VIC300/2020|EPI ISL 419991|B.1.5|Australia|2020-03-23	0.0001679457	Oceania
Oceania|hCoV-19/Australia/VIC178/2020|EPI ISL 419875|B.1.1|Australia|2020-03-18	Oceania|hCoV-19/Australia/VIC300/2020|EPI ISL 419991|B.1.5|Australia|2020-03-23	0.0002687451	Oceania
Oceania|hCoV-19/Australia/VIC109/2020|EPI ISL 419718|B.1.1|Australia|2020-03-18	Oceania|hCoV-19/Australia/VIC300/2020|EPI ISL 419991|B.1.5|Australia|2020-03-23	0.0002015505	Oceania
Oceania|hCoV-19/New Zealand/20VR0760/2020|EPI ISL 456165|B.1.5|New Zealand|2020-03-18	Oceania|hCoV-19/Australia/VIC300/2020|EPI ISL 419991|B.1.5|Australia|2020-03-23	0.0000671917	Oceania
Oceania|hCoV-19/New Zealand/20VR0770/2020|EPI ISL 456168|B.39|New Zealand|2020-03-18	Oceania|hCoV-19/Australia/VIC300/2020|EPI ISL 419991|B.1.5|Australia|2020-03-23	0.0004707132	Oceania
Oceania|hCoV-19/Australia/SAP186/2020|EPI ISL 492125|B.1|Australia|2020-03-19	Oceania|hCoV-19/Australia/VIC300/2020|EPI ISL 419991|B.1.5|Australia|2020-03-23	0.0002351553	Oceania
Oceania|hCoV-19/Australia/SAP368/2020|EPI ISL 492133|B.1.1|Australia|2020-03-19	Oceania|hCoV-19/Australia/VIC300/2020|EPI ISL 419991|B.1.5|Australia|2020-03-23	0.0002351539	Oceania
Oceania|hCoV-19/Australia/NSW2169/2020|EPI ISL 500640|B.6|Australia|2020-03-19	Oceania|hCoV-19/Australia/VIC300/2020|EPI ISL 419991|B.1.5|Australia|2020-03-23	0.0005040070	Oceania
Oceania|hCoV-19/Australia/VIC186/2020|EPI ISL 419882|B.40|Australia|2020-03-19	Oceania|hCoV-19/Australia/VIC300/2020|EPI ISL 419991|B.1.5|Australia|2020-03-23	0.0004367958	Oceania
Oceania|hCoV-19/Australia/VIC184/2020|EPI ISL 419880|B.1|Australia|2020-03-19	Oceania|hCoV-19/Australia/VIC300/2020|EPI ISL 419991|B.1.5|Australia|2020-03-23	0.0002015390	Oceania
Oceania|hCoV-19/Australia/VIC203/2020|EPI ISL 419898|B.40|Australia|2020-03-19	Oceania|hCoV-19/Australia/VIC300/2020|EPI ISL 419991|B.1.5|Australia|2020-03-23	0.0005712414	Oceania
Oceania|hCoV-19/Australia/SAP395/2020|EPI ISL 492160|B.1.1|Australia|2020-03-19	Oceania|hCoV-19/Australia/VIC300/2020|EPI ISL 419991|B.1.5|Australia|2020-03-23	0.0002687528	Oceania
Oceania|hCoV-19/New Zealand/20VR1110/2020|EPI ISL 456191|B.1.5|New Zealand|2020-03-19	Oceania|hCoV-19/Australia/VIC300/2020|EPI ISL 419991|B.1.5|Australia|2020-03-23	0.0002015575	Oceania
Oceania|hCoV-19/Australia/VIC180/2020|EPI ISL 419877|B|Australia|2020-03-19	Oceania|hCoV-19/Australia/VIC300/2020|EPI ISL 419991|B.1.5|Australia|2020-03-23	0.0002687250	Oceania
Oceania|hCoV-19/Australia/WA36/2020|EPI ISL 470853|B.39|Australia|2020-03-19	Oceania|hCoV-19/Australia/VIC300/2020|EPI ISL 419991|B.1.5|Australia|2020-03-23	0.0004703834	Oceania
Oceania|hCoV-19/Australia/VIC192/2020|EPI ISL 419888|B.1|Australia|2020-03-19	Oceania|hCoV-19/Australia/VIC300/2020|EPI ISL 419991|B.1.5|Australia|2020-03-23	0.0001343515	Oceania
Oceania|hCoV-19/Australia/VIC201/2020|EPI ISL 419896|B.1|Australia|2020-03-19	Oceania|hCoV-19/Australia/VIC300/2020|EPI ISL 419991|B.1.5|Australia|2020-03-23	0.0002015390	Oceania
Oceania|hCoV-19/Australia/VIC188/2020|EPI ISL 419884|B.6|Australia|2020-03-19	Oceania|hCoV-19/Australia/VIC300/2020|EPI ISL 419991|B.1.5|Australia|2020-03-23	0.0004704051	Oceania
Oceania|hCoV-19/Australia/SAP036/2020|EPI ISL 450194|B.1|Australia|2020-03-19	Oceania|hCoV-19/Australia/VIC300/2020|EPI ISL 419991|B.1.5|Australia|2020-03-23	0.0002015483	Oceania
Oceania|hCoV-19/Australia/VIC190/2020|EPI ISL 419886|B.1.1|Australia|2020-03-19	Oceania|hCoV-19/Australia/VIC300/2020|EPI ISL 419991|B.1.5|Australia|2020-03-23	0.0002015505	Oceania
Oceania|hCoV-19/Australia/SAP372/2020|EPI ISL 492137|B.1|Australia|2020-03-19	Oceania|hCoV-19/Australia/VIC300/2020|EPI ISL 419991|B.1.5|Australia|2020-03-23	0.0002015448	Oceania
Oceania|hCoV-19/Australia/VIC191/2020|EPI ISL 419887|B.1.1|Australia|2020-03-19	Oceania|hCoV-19/Australia/VIC300/2020|EPI ISL 419991|B.1.5|Australia|2020-03-23	0.0002687451	Oceania
Oceania|hCoV-19/Australia/VIC218/2020|EPI ISL 419913|B.40|Australia|2020-03-20	Oceania|hCoV-19/Australia/VIC300/2020|EPI ISL 419991|B.1.5|Australia|2020-03-23	0.0005712414	Oceania
Oceania|hCoV-19/Australia/SAP397/2020|EPI ISL 492162|B.1.5|Australia|2020-03-20	Oceania|hCoV-19/Australia/VIC300/2020|EPI ISL 419991|B.1.5|Australia|2020-03-23	0.0001007558	Oceania
Oceania|hCoV-19/Guam/GU NHG 03/2020|EPI ISL 445000|B.6|Guam|2020-03-20	Oceania|hCoV-19/Australia/VIC300/2020|EPI ISL 419991|B.1.5|Australia|2020-03-23	0.0004367832	Oceania
Oceania|hCoV-19/Australia/VIC123/2020|EPI ISL 419731|B.1.1|Australia|2020-03-20	Oceania|hCoV-19/Australia/VIC300/2020|EPI ISL 419991|B.1.5|Australia|2020-03-23	0.0003023670	Oceania
Oceania|hCoV-19/Australia/SAP374/2020|EPI ISL 492139|B.1|Australia|2020-03-20	Oceania|hCoV-19/Australia/VIC300/2020|EPI ISL 419991|B.1.5|Australia|2020-03-23	0.0002688775	Oceania
Oceania|hCoV-19/Australia/SAP386/2020|EPI ISL 492151|B.1.1|Australia|2020-03-20	Oceania|hCoV-19/Australia/VIC300/2020|EPI ISL 419991|B.1.5|Australia|2020-03-23	0.0002351539	Oceania
Oceania|hCoV-19/Australia/SAP380/2020|EPI ISL 492145|B.6|Australia|2020-03-20	Oceania|hCoV-19/Australia/VIC300/2020|EPI ISL 419991|B.1.5|Australia|2020-03-23	0.0004367832	Oceania
Oceania|hCoV-19/Australia/VIC129/2020|EPI ISL 419732|B|Australia|2020-03-20	Oceania|hCoV-19/Australia/VIC300/2020|EPI ISL 419991|B.1.5|Australia|2020-03-23	0.0002687521	Oceania
Oceania|hCoV-19/Australia/VIC214/2020|EPI ISL 419909|B.1|Australia|2020-03-20	Oceania|hCoV-19/Australia/VIC300/2020|EPI ISL 419991|B.1.5|Australia|2020-03-23	0.0002015448	Oceania
Oceania|hCoV-19/Australia/VIC339/2020|EPI ISL 426648|B.1.1.71|Australia|2020-03-20	Oceania|hCoV-19/Australia/VIC300/2020|EPI ISL 419991|B.1.5|Australia|2020-03-23	0.0003023583	Oceania
Oceania|hCoV-19/Australia/VIC342/2020|EPI ISL 426651|B.31|Australia|2020-03-20	Oceania|hCoV-19/Australia/VIC300/2020|EPI ISL 419991|B.1.5|Australia|2020-03-23	0.0005040391	Oceania
Oceania|hCoV-19/Australia/NSW2043/2020|EPI ISL 500614|B.1.98|Australia|2020-03-20	Oceania|hCoV-19/Australia/VIC300/2020|EPI ISL 419991|B.1.5|Australia|2020-03-23	0.0001343476	Oceania
Oceania|hCoV-19/New Zealand/20VR1276/2020|EPI ISL 456201|B.31|New Zealand|2020-03-20	Oceania|hCoV-19/Australia/VIC300/2020|EPI ISL 419991|B.1.5|Australia|2020-03-23	0.0006385385	Oceania
Oceania|hCoV-19/Australia/VIC216/2020|EPI ISL 419911|B.1|Australia|2020-03-20	Oceania|hCoV-19/Australia/VIC300/2020|EPI ISL 419991|B.1.5|Australia|2020-03-23	0.0002015390	Oceania
Oceania|hCoV-19/Australia/VIC341/2020|EPI ISL 426650|B.1.5|Australia|2020-03-20	Oceania|hCoV-19/Australia/VIC300/2020|EPI ISL 419991|B.1.5|Australia|2020-03-23	0.0001343476	Oceania
Oceania|hCoV-19/Australia/VIC211/2020|EPI ISL 419906|B.1|Australia|2020-03-20	Oceania|hCoV-19/Australia/VIC300/2020|EPI ISL 419991|B.1.5|Australia|2020-03-23	0.0002015483	Oceania
Oceania|hCoV-19/Australia/VIC114/2020|EPI ISL 419725|B.1.5|Australia|2020-03-20	Oceania|hCoV-19/Australia/VIC300/2020|EPI ISL 419991|B.1.5|Australia|2020-03-23	0.0000671691	Oceania
Oceania|hCoV-19/Australia/NSW2207/2020|EPI ISL 500665|B.1.1|Australia|2020-03-21	Oceania|hCoV-19/Australia/VIC300/2020|EPI ISL 419991|B.1.5|Australia|2020-03-23	0.0002351580	Oceania
Oceania|hCoV-19/Australia/VIC234/2020|EPI ISL 419929|B.1.272|Australia|2020-03-21	Oceania|hCoV-19/Australia/VIC300/2020|EPI ISL 419991|B.1.5|Australia|2020-03-23	0.0002351445	Oceania
Oceania|hCoV-19/Australia/SAP370/2020|EPI ISL 492135|B.1.5|Australia|2020-03-21	Oceania|hCoV-19/Australia/VIC300/2020|EPI ISL 419991|B.1.5|Australia|2020-03-23	0.0001343500	Oceania
Oceania|hCoV-19/Australia/VIC236/2020|EPI ISL 419931|B.1|Australia|2020-03-21	Oceania|hCoV-19/Australia/VIC300/2020|EPI ISL 419991|B.1.5|Australia|2020-03-23	0.0002015448	Oceania
Oceania|hCoV-19/Australia/VIC249/2020|EPI ISL 419944|B.1.1.254|Australia|2020-03-21	Oceania|hCoV-19/Australia/VIC300/2020|EPI ISL 419991|B.1.5|Australia|2020-03-23	0.0002687528	Oceania
Oceania|hCoV-19/Australia/VIC242/2020|EPI ISL 419937|B|Australia|2020-03-21	Oceania|hCoV-19/Australia/VIC300/2020|EPI ISL 419991|B.1.5|Australia|2020-03-23	0.0002687521	Oceania
Oceania|hCoV-19/Australia/VIC238/2020|EPI ISL 419933|B.1.1|Australia|2020-03-21	Oceania|hCoV-19/Australia/VIC300/2020|EPI ISL 419991|B.1.5|Australia|2020-03-23	0.0002015505	Oceania
Oceania|hCoV-19/Australia/VIC354/2020|EPI ISL 426662|B.1.1.1|Australia|2020-03-21	Oceania|hCoV-19/Australia/VIC300/2020|EPI ISL 419991|B.1.5|Australia|2020-03-23	0.0004704104	Oceania
Oceania|hCoV-19/Australia/VIC258/2020|EPI ISL 419951|B.1|Australia|2020-03-21	Oceania|hCoV-19/Australia/VIC300/2020|EPI ISL 419991|B.1.5|Australia|2020-03-23	0.0002351336	Oceania
Oceania|hCoV-19/Australia/VIC353/2020|EPI ISL 426661|B.1.1|Australia|2020-03-21	Oceania|hCoV-19/Australia/VIC300/2020|EPI ISL 419991|B.1.5|Australia|2020-03-23	0.0002351471	Oceania
Oceania|hCoV-19/Australia/NSW2259/2020|EPI ISL 500696|B.1.1|Australia|2020-03-21	Oceania|hCoV-19/Australia/VIC300/2020|EPI ISL 419991|B.1.5|Australia|2020-03-23	0.0002687575	Oceania
Oceania|hCoV-19/Australia/VIC261/2020|EPI ISL 419954|B.1|Australia|2020-03-21	Oceania|hCoV-19/Australia/VIC300/2020|EPI ISL 419991|B.1.5|Australia|2020-03-23	0.0002015390	Oceania
Oceania|hCoV-19/Australia/VIC237/2020|EPI ISL 419932|B.6|Australia|2020-03-21	Oceania|hCoV-19/Australia/VIC300/2020|EPI ISL 419991|B.1.5|Australia|2020-03-23	0.0005376279	Oceania
Oceania|hCoV-19/Australia/VIC246/2020|EPI ISL 419941|B.1|Australia|2020-03-21	Oceania|hCoV-19/Australia/VIC300/2020|EPI ISL 419991|B.1.5|Australia|2020-03-23	0.0002351553	Oceania
Oceania|hCoV-19/Australia/VIC230/2020|EPI ISL 419925|B.1.1|Australia|2020-03-21	Oceania|hCoV-19/Australia/VIC300/2020|EPI ISL 419991|B.1.5|Australia|2020-03-23	0.0002351945	Oceania
Oceania|hCoV-19/Australia/SAP382/2020|EPI ISL 492147|B.40|Australia|2020-03-21	Oceania|hCoV-19/Australia/VIC300/2020|EPI ISL 419991|B.1.5|Australia|2020-03-23	0.0004367958	Oceania
Oceania|hCoV-19/Australia/VIC243/2020|EPI ISL 419938|B.1|Australia|2020-03-21	Oceania|hCoV-19/Australia/VIC300/2020|EPI ISL 419991|B.1.5|Australia|2020-03-23	0.0002351336	Oceania
Oceania|hCoV-19/Australia/VIC362/2020|EPI ISL 426670|B.1.1|Australia|2020-03-22	Oceania|hCoV-19/Australia/VIC300/2020|EPI ISL 419991|B.1.5|Australia|2020-03-23	0.0002687528	Oceania
Oceania|hCoV-19/Australia/VIC275/2020|EPI ISL 419968|B.1|Australia|2020-03-22	Oceania|hCoV-19/Australia/VIC300/2020|EPI ISL 419991|B.1.5|Australia|2020-03-23	0.0001679457	Oceania
Oceania|hCoV-19/Australia/VIC373/2020|EPI ISL 426680|B|Australia|2020-03-22	Oceania|hCoV-19/Australia/VIC300/2020|EPI ISL 419991|B.1.5|Australia|2020-03-23	0.0002015390	Oceania
Oceania|hCoV-19/Australia/VIC269/2020|EPI ISL 419962|B.1.1|Australia|2020-03-22	Oceania|hCoV-19/Australia/VIC300/2020|EPI ISL 419991|B.1.5|Australia|2020-03-23	0.0002687451	Oceania
Oceania|hCoV-19/Australia/VIC367/2020|EPI ISL 426675|A.2|Australia|2020-03-22	Oceania|hCoV-19/Australia/VIC300/2020|EPI ISL 419991|B.1.5|Australia|2020-03-23	0.0005040013	Oceania
Oceania|hCoV-19/Australia/VIC285/2020|EPI ISL 419976|B.1.5|Australia|2020-03-22	Oceania|hCoV-19/Australia/VIC300/2020|EPI ISL 419991|B.1.5|Australia|2020-03-23	0.0001343476	Oceania
Oceania|hCoV-19/Australia/VIC278/2020|EPI ISL 419971|B.1.5|Australia|2020-03-22	Oceania|hCoV-19/Australia/VIC300/2020|EPI ISL 419991|B.1.5|Australia|2020-03-23	0.0001343438	Oceania
Oceania|hCoV-19/Australia/QLD1010/2020|EPI ISL 530270|B.6|Australia|2020-03-22	Oceania|hCoV-19/Australia/VIC300/2020|EPI ISL 419991|B.1.5|Australia|2020-03-23	0.0004703834	Oceania
Oceania|hCoV-19/Australia/NSW2265/2020|EPI ISL 500700|B.1.370|Australia|2020-03-22	Oceania|hCoV-19/Australia/VIC300/2020|EPI ISL 419991|B.1.5|Australia|2020-03-23	0.0002352047	Oceania
Oceania|hCoV-19/Australia/VIC276/2020|EPI ISL 419969|B.6|Australia|2020-03-22	Oceania|hCoV-19/Australia/VIC300/2020|EPI ISL 419991|B.1.5|Australia|2020-03-23	0.0005040013	Oceania
Oceania|hCoV-19/Australia/SAP383/2020|EPI ISL 492148|B.1.5|Australia|2020-03-22	Oceania|hCoV-19/Australia/VIC300/2020|EPI ISL 419991|B.1.5|Australia|2020-03-23	0.0001007558	Oceania
Oceania|hCoV-19/Australia/ACT0071/2020|EPI ISL 498531|B.40|Australia|2020-03-22	Oceania|hCoV-19/Australia/VIC300/2020|EPI ISL 419991|B.1.5|Australia|2020-03-23	0.0004704133	Oceania
Oceania|hCoV-19/Australia/VIC134/2020|EPI ISL 419827|B.1.1|Australia|2020-03-22	Oceania|hCoV-19/Australia/VIC300/2020|EPI ISL 419991|B.1.5|Australia|2020-03-23	0.0002687575	Oceania
Oceania|hCoV-19/Australia/VIC283/2020|EPI ISL 419974|B.1|Australia|2020-03-22	Oceania|hCoV-19/Australia/VIC300/2020|EPI ISL 419991|B.1.5|Australia|2020-03-23	0.0002015483	Oceania
Oceania|hCoV-19/Australia/NSW2244/2020|EPI ISL 500684|B.1|Australia|2020-03-22	Oceania|hCoV-19/Australia/VIC300/2020|EPI ISL 419991|B.1.5|Australia|2020-03-23	0.0002015483	Oceania
Oceania|hCoV-19/Australia/VIC267/2020|EPI ISL 419960|B.1|Australia|2020-03-22	Oceania|hCoV-19/Australia/VIC300/2020|EPI ISL 419991|B.1.5|Australia|2020-03-23	0.0002015483	Oceania
Oceania|hCoV-19/Australia/VIC287/2020|EPI ISL 419978|B.1|Australia|2020-03-22	Oceania|hCoV-19/Australia/VIC300/2020|EPI ISL 419991|B.1.5|Australia|2020-03-23	0.0002015390	Oceania
Oceania|hCoV-19/New Zealand/20VR1451/2020|EPI ISL 456218|B.3|New Zealand|2020-03-23	Oceania|hCoV-19/Australia/VIC300/2020|EPI ISL 419991|B.1.5|Australia|2020-03-23	0.0004031552	Oceania
Oceania|hCoV-19/Australia/VIC299/2020|EPI ISL 419990|B.40|Australia|2020-03-23	Oceania|hCoV-19/Australia/VIC300/2020|EPI ISL 419991|B.1.5|Australia|2020-03-23	0.0004031763	Oceania
Oceania|hCoV-19/Australia/SAP336/2020|EPI ISL 483113|B.1.5|Australia|2020-03-23	Oceania|hCoV-19/Australia/VIC300/2020|EPI ISL 419991|B.1.5|Australia|2020-03-23	0.0001343538	Oceania
Oceania|hCoV-19/Australia/QLDID938/2020|EPI ISL 444612|B.1|Australia|2020-03-23	Oceania|hCoV-19/Australia/VIC300/2020|EPI ISL 419991|B.1.5|Australia|2020-03-23	0.0002015390	Oceania
Oceania|hCoV-19/Australia/VIC384/2020|EPI ISL 426691|B.1.5|Australia|2020-03-23	Oceania|hCoV-19/Australia/VIC300/2020|EPI ISL 419991|B.1.5|Australia|2020-03-23	0.0002015448	Oceania
Oceania|hCoV-19/Australia/VIC309/2020|EPI ISL 420000|B.1.1|Australia|2020-03-23	Oceania|hCoV-19/Australia/VIC300/2020|EPI ISL 419991|B.1.5|Australia|2020-03-23	0.0002015505	Oceania
Oceania|hCoV-19/Australia/VIC308/2020|EPI ISL 419999|B.1|Australia|2020-03-23	Oceania|hCoV-19/Australia/VIC300/2020|EPI ISL 419991|B.1.5|Australia|2020-03-23	0.0002687498	Oceania
Oceania|hCoV-19/Australia/VIC383/2020|EPI ISL 426690|B.1|Australia|2020-03-23	Oceania|hCoV-19/Australia/VIC300/2020|EPI ISL 419991|B.1.5|Australia|2020-03-23	0.0002351336	Oceania
Oceania|hCoV-19/New Zealand/20VR1796/2020|EPI ISL 456255|B.1|New Zealand|2020-03-23	Oceania|hCoV-19/Australia/VIC300/2020|EPI ISL 419991|B.1.5|Australia|2020-03-23	0.0002687621	Oceania
Oceania|hCoV-19/Australia/VIC530/2020|EPI ISL 426796|B.1|Australia|2020-03-23	Oceania|hCoV-19/Australia/VIC300/2020|EPI ISL 419991|B.1.5|Australia|2020-03-23	0.0001679428	Oceania
Oceania|hCoV-19/Australia/VIC301/2020|EPI ISL 419992|B.40|Australia|2020-03-23	Oceania|hCoV-19/Australia/VIC300/2020|EPI ISL 419991|B.1.5|Australia|2020-03-23	0.0003695536	Oceania
Oceania|hCoV-19/Australia/VIC389/2020|EPI ISL 426696|B|Australia|2020-03-23	Oceania|hCoV-19/Australia/VIC300/2020|EPI ISL 419991|B.1.5|Australia|2020-03-23	0.0004368034	Oceania
Oceania|hCoV-19/New Zealand/20VR1618/2020|EPI ISL 456228|B.1.1.254|New Zealand|2020-03-23	Oceania|hCoV-19/Australia/VIC300/2020|EPI ISL 419991|B.1.5|Australia|2020-03-23	0.0002687528	Oceania
Oceania|hCoV-19/New Zealand/20VR1626/2020|EPI ISL 456236|B.31|New Zealand|2020-03-23	Oceania|hCoV-19/Australia/VIC300/2020|EPI ISL 419991|B.1.5|Australia|2020-03-23	0.0005712841	Oceania
Oceania|hCoV-19/Australia/NSW02/2020|EPI ISL 408976|B|Australia|2020-01-22	Oceania|hCoV-19/Australia/VIC296/2020|EPI ISL 419987|B.1.1|Australia|2020-03-23	0.0003700911	Oceania
Oceania|hCoV-19/Australia/NSW01/2020|EPI ISL 407893|A|Australia|2020-01-24	Oceania|hCoV-19/Australia/VIC296/2020|EPI ISL 419987|B.1.1|Australia|2020-03-23	0.0003695643	Oceania
Oceania|hCoV-19/Australia/NSW04/2020|EPI ISL 417030|A|Australia|2020-01-24	Oceania|hCoV-19/Australia/VIC296/2020|EPI ISL 419987|B.1.1|Australia|2020-03-23	0.0004703834	Oceania
Oceania|hCoV-19/Australia/VIC02/2020|EPI ISL 416410|B|Australia|2020-01-24	Oceania|hCoV-19/Australia/VIC296/2020|EPI ISL 419987|B.1.1|Australia|2020-03-23	0.0003729893	Oceania
Oceania|hCoV-19/Australia/VIC01/2020|EPI ISL 406844|B|Australia|2020-01-25	Oceania|hCoV-19/Australia/VIC296/2020|EPI ISL 419987|B.1.1|Australia|2020-03-23	0.0004033419	Oceania
Oceania|hCoV-19/Australia/NSW03/2020|EPI ISL 408977|B|Australia|2020-01-25	Oceania|hCoV-19/Australia/VIC296/2020|EPI ISL 419987|B.1.1|Australia|2020-03-23	0.0003359761	Oceania
Oceania|hCoV-19/Australia/NSW2153/2020|EPI ISL 509505|B.1.5|Australia|2020-01-25	Oceania|hCoV-19/Australia/VIC296/2020|EPI ISL 419987|B.1.1|Australia|2020-03-23	0.0002015734	Oceania
Oceania|hCoV-19/Australia/QLD01/2020|EPI ISL 407894|A|Australia|2020-01-28	Oceania|hCoV-19/Australia/VIC296/2020|EPI ISL 419987|B.1.1|Australia|2020-03-23	0.0004368007	Oceania
Oceania|hCoV-19/Australia/VPRL014/2020|EPI ISL 455603|B.1|Australia|2020-01-30	Oceania|hCoV-19/Australia/VIC296/2020|EPI ISL 419987|B.1.1|Australia|2020-03-23	0.0003695643	Oceania
Oceania|hCoV-19/Australia/QLD02/2020|EPI ISL 407896|A|Australia|2020-01-30	Oceania|hCoV-19/Australia/VIC296/2020|EPI ISL 419987|B.1.1|Australia|2020-03-23	0.0005040215	Oceania
Oceania|hCoV-19/Australia/SA01/2020|EPI ISL 480778|B.1|Australia|2020-01-30	Oceania|hCoV-19/Australia/VIC296/2020|EPI ISL 419987|B.1.1|Australia|2020-03-23	0.0003700615	Oceania
Oceania|hCoV-19/Australia/SA04/2020|EPI ISL 480781|B.1|Australia|2020-01-30	Oceania|hCoV-19/Australia/VIC296/2020|EPI ISL 419987|B.1.1|Australia|2020-03-23	0.0003717747	Oceania
Oceania|hCoV-19/Australia/VIC13/2020|EPI ISL 419733|B|Australia|2020-01-31	Oceania|hCoV-19/Australia/VIC296/2020|EPI ISL 419987|B.1.1|Australia|2020-03-23	0.0004373613	Oceania
Oceania|hCoV-19/Australia/VIC14/2020|EPI ISL 419734|B|Australia|2020-02-02	Oceania|hCoV-19/Australia/VIC296/2020|EPI ISL 419987|B.1.1|Australia|2020-03-23	0.0003413613	Oceania
Oceania|hCoV-19/Australia/QLD03/2020|EPI ISL 410717|A|Australia|2020-02-05	Oceania|hCoV-19/Australia/VIC296/2020|EPI ISL 419987|B.1.1|Australia|2020-03-23	0.0004704104	Oceania
Oceania|hCoV-19/Australia/QLD04/2020|EPI ISL 410718|A|Australia|2020-02-05	Oceania|hCoV-19/Australia/VIC296/2020|EPI ISL 419987|B.1.1|Australia|2020-03-23	0.0004368007	Oceania
Oceania|hCoV-19/Australia/VIC07/2020|EPI ISL 416415|A|Australia|2020-02-08	Oceania|hCoV-19/Australia/VIC296/2020|EPI ISL 419987|B.1.1|Australia|2020-03-23	0.0004704104	Oceania
Oceania|hCoV-19/Australia/SAP097/2020|EPI ISL 468039|B|Australia|2020-02-22	Oceania|hCoV-19/Australia/VIC296/2020|EPI ISL 419987|B.1.1|Australia|2020-03-23	0.0004032064	Oceania
Oceania|hCoV-19/Australia/WA11/2020|EPI ISL 420456|B|Australia|2020-02-22	Oceania|hCoV-19/Australia/VIC296/2020|EPI ISL 419987|B.1.1|Australia|2020-03-23	0.0004032285	Oceania
Oceania|hCoV-19/Australia/WA34/2020|EPI ISL 470851|B|Australia|2020-02-27	Oceania|hCoV-19/Australia/VIC296/2020|EPI ISL 419987|B.1.1|Australia|2020-03-23	0.0004031878	Oceania
Oceania|hCoV-19/New Zealand/20VR0174/2020|EPI ISL 413490|B.4|New Zealand|2020-02-27	Oceania|hCoV-19/Australia/VIC296/2020|EPI ISL 419987|B.1.1|Australia|2020-03-23	0.0004705328	Oceania
Oceania|hCoV-19/Australia/NSW05/2020|EPI ISL 412975|B.4|Australia|2020-02-28	Oceania|hCoV-19/Australia/VIC296/2020|EPI ISL 419987|B.1.1|Australia|2020-03-23	0.0005040824	Oceania
Oceania|hCoV-19/Australia/QLDID922/2020|EPI ISL 418799|B|Australia|2020-02-28	Oceania|hCoV-19/Australia/VIC296/2020|EPI ISL 419987|B.1.1|Australia|2020-03-23	0.0004703969	Oceania
Oceania|hCoV-19/Australia/NSW09/2020|EPI ISL 413595|B.4|Australia|2020-02-28	Oceania|hCoV-19/Australia/VIC296/2020|EPI ISL 419987|B.1.1|Australia|2020-03-23	0.0005445074	Oceania
Oceania|hCoV-19/Australia/NSW08/2020|EPI ISL 413594|B|Australia|2020-02-28	Oceania|hCoV-19/Australia/VIC296/2020|EPI ISL 419987|B.1.1|Australia|2020-03-23	0.0003062088	Oceania
Oceania|hCoV-19/Australia/NSW10/2020|EPI ISL 413596|B|Australia|2020-02-28	Oceania|hCoV-19/Australia/VIC296/2020|EPI ISL 419987|B.1.1|Australia|2020-03-23	0.0003062193	Oceania
Oceania|hCoV-19/Australia/NSW219/2020|EPI ISL 427643|B|Australia|2020-02-28	Oceania|hCoV-19/Australia/VIC296/2020|EPI ISL 419987|B.1.1|Australia|2020-03-23	0.0003062297	Oceania
Oceania|hCoV-19/Australia/NSW07/2020|EPI ISL 413214|B.4|Australia|2020-02-29	Oceania|hCoV-19/Australia/VIC296/2020|EPI ISL 419987|B.1.1|Australia|2020-03-23	0.0004704537	Oceania
Oceania|hCoV-19/Australia/QLD09/2020|EPI ISL 414414|B.4|Australia|2020-02-29	Oceania|hCoV-19/Australia/VIC296/2020|EPI ISL 419987|B.1.1|Australia|2020-03-23	0.0005040680	Oceania
Oceania|hCoV-19/Australia/NSW06/2020|EPI ISL 413213|B.4|Australia|2020-02-29	Oceania|hCoV-19/Australia/VIC296/2020|EPI ISL 419987|B.1.1|Australia|2020-03-23	0.0005376929	Oceania
Oceania|hCoV-19/New Zealand/20VR0189/2020|EPI ISL 416519|B.1.1|New Zealand|2020-03-02	Oceania|hCoV-19/Australia/VIC296/2020|EPI ISL 419987|B.1.1|Australia|2020-03-23	0.0000671722	Oceania
Oceania|hCoV-19/Australia/VIC04/2020|EPI ISL 416412|B.4|Australia|2020-03-02	Oceania|hCoV-19/Australia/VIC296/2020|EPI ISL 419987|B.1.1|Australia|2020-03-23	0.0006049294	Oceania
Oceania|hCoV-19/Australia/NSW11/2020|EPI ISL 413597|B.4|Australia|2020-03-02	Oceania|hCoV-19/Australia/VIC296/2020|EPI ISL 419987|B.1.1|Australia|2020-03-23	0.0004423719	Oceania
Oceania|hCoV-19/Australia/NSW217/2020|EPI ISL 427644|B.4|Australia|2020-03-02	Oceania|hCoV-19/Australia/VIC296/2020|EPI ISL 419987|B.1.1|Australia|2020-03-23	0.0004423870	Oceania
Oceania|hCoV-19/Australia/SAP098/2020|EPI ISL 483066|B.4|Australia|2020-03-03	Oceania|hCoV-19/Australia/VIC296/2020|EPI ISL 419987|B.1.1|Australia|2020-03-23	0.0005377424	Oceania
Oceania|hCoV-19/Australia/NSW15/2020|EPI ISL 417383|B.4|Australia|2020-03-03	Oceania|hCoV-19/Australia/VIC296/2020|EPI ISL 419987|B.1.1|Australia|2020-03-23	0.0005376836	Oceania
Oceania|hCoV-19/New Zealand/20VR1109/2020|EPI ISL 456190|B.31|New Zealand|2020-03-03	Oceania|hCoV-19/Australia/VIC296/2020|EPI ISL 419987|B.1.1|Australia|2020-03-23	0.0006722216	Oceania
Oceania|hCoV-19/Australia/NSW14/2020|EPI ISL 413600|B.4|Australia|2020-03-03	Oceania|hCoV-19/Australia/VIC296/2020|EPI ISL 419987|B.1.1|Australia|2020-03-23	0.0004423770	Oceania
Oceania|hCoV-19/Australia/NSW22/2020|EPI ISL 427649|B.4|Australia|2020-03-03	Oceania|hCoV-19/Australia/VIC296/2020|EPI ISL 419987|B.1.1|Australia|2020-03-23	0.0004764404	Oceania
Oceania|hCoV-19/Australia/VPRL004/2020|EPI ISL 455596|B.4|Australia|2020-03-03	Oceania|hCoV-19/Australia/VIC296/2020|EPI ISL 419987|B.1.1|Australia|2020-03-23	0.0005377785	Oceania
Oceania|hCoV-19/Australia/SAP217/2020|EPI ISL 483073|B|Australia|2020-03-03	Oceania|hCoV-19/Australia/VIC296/2020|EPI ISL 419987|B.1.1|Australia|2020-03-23	0.0004415046	Oceania
Oceania|hCoV-19/Australia/SAP099/2020|EPI ISL 468038|B.4|Australia|2020-03-04	Oceania|hCoV-19/Australia/VIC296/2020|EPI ISL 419987|B.1.1|Australia|2020-03-23	0.0005713895	Oceania
Oceania|hCoV-19/Australia/NSW21/2020|EPI ISL 417386|B.4|Australia|2020-03-04	Oceania|hCoV-19/Australia/VIC296/2020|EPI ISL 419987|B.1.1|Australia|2020-03-23	0.0005040912	Oceania
Oceania|hCoV-19/Australia/WA06/2020|EPI ISL 420534|B.1.98|Australia|2020-03-04	Oceania|hCoV-19/Australia/VIC296/2020|EPI ISL 419987|B.1.1|Australia|2020-03-23	0.0002355151	Oceania
Oceania|hCoV-19/Australia/NSW12/2020|EPI ISL 413598|B.4|Australia|2020-03-04	Oceania|hCoV-19/Australia/VIC296/2020|EPI ISL 419987|B.1.1|Australia|2020-03-23	0.0005445074	Oceania
Oceania|hCoV-19/Australia/NSW23/2020|EPI ISL 427650|B.4|Australia|2020-03-04	Oceania|hCoV-19/Australia/VIC296/2020|EPI ISL 419987|B.1.1|Australia|2020-03-23	0.0004764182	Oceania
Oceania|hCoV-19/Australia/NSW65/2020|EPI ISL 427645|B.4|Australia|2020-03-04	Oceania|hCoV-19/Australia/VIC296/2020|EPI ISL 419987|B.1.1|Australia|2020-03-23	0.0005104587	Oceania
Oceania|hCoV-19/Australia/NSW13/2020|EPI ISL 413599|B.4|Australia|2020-03-04	Oceania|hCoV-19/Australia/VIC296/2020|EPI ISL 419987|B.1.1|Australia|2020-03-23	0.0004764182	Oceania
Oceania|hCoV-19/New Zealand/20VR0195/2020|EPI ISL 534335|B.1.1|New Zealand|2020-03-04	Oceania|hCoV-19/Australia/VIC296/2020|EPI ISL 419987|B.1.1|Australia|2020-03-23	0.0000684525	Oceania
Oceania|hCoV-19/Australia/NSW25/2020|EPI ISL 417388|B.6|Australia|2020-03-05	Oceania|hCoV-19/Australia/VIC296/2020|EPI ISL 419987|B.1.1|Australia|2020-03-23	0.0005376527	Oceania
Oceania|hCoV-19/Australia/NSW18/2020|EPI ISL 417384|B.4|Australia|2020-03-05	Oceania|hCoV-19/Australia/VIC296/2020|EPI ISL 419987|B.1.1|Australia|2020-03-23	0.0005376681	Oceania
Oceania|hCoV-19/Australia/NSW66/2020|EPI ISL 427646|B.4|Australia|2020-03-05	Oceania|hCoV-19/Australia/VIC296/2020|EPI ISL 419987|B.1.1|Australia|2020-03-23	0.0005104587	Oceania
Oceania|hCoV-19/Australia/TAS54/2020|EPI ISL 522729|B.4|Australia|2020-03-05	Oceania|hCoV-19/Australia/VIC296/2020|EPI ISL 419987|B.1.1|Australia|2020-03-23	0.0005074754	Oceania
Oceania|hCoV-19/New Zealand/20VR0206/2020|EPI ISL 416526|B.4|New Zealand|2020-03-05	Oceania|hCoV-19/Australia/VIC296/2020|EPI ISL 419987|B.1.1|Australia|2020-03-23	0.0005136813	Oceania
Oceania|hCoV-19/Australia/NSW24/2020|EPI ISL 417387|B.4|Australia|2020-03-06	Oceania|hCoV-19/Australia/VIC296/2020|EPI ISL 419987|B.1.1|Australia|2020-03-23	0.0005376930	Oceania
Oceania|hCoV-19/Australia/NSW19/2020|EPI ISL 417385|B.4|Australia|2020-03-06	Oceania|hCoV-19/Australia/VIC296/2020|EPI ISL 419987|B.1.1|Australia|2020-03-23	0.0005376835	Oceania
Oceania|hCoV-19/Australia/NSW155/2020|EPI ISL 427647|B.1.1|Australia|2020-03-06	Oceania|hCoV-19/Australia/VIC296/2020|EPI ISL 419987|B.1.1|Australia|2020-03-23	0.0000680265	Oceania
Oceania|hCoV-19/Australia/NSW33/2020|EPI ISL 427654|B.4|Australia|2020-03-06	Oceania|hCoV-19/Australia/VIC296/2020|EPI ISL 419987|B.1.1|Australia|2020-03-23	0.0004764405	Oceania
Oceania|hCoV-19/Australia/VPRL002/2020|EPI ISL 455595|B|Australia|2020-03-06	Oceania|hCoV-19/Australia/VIC296/2020|EPI ISL 419987|B.1.1|Australia|2020-03-23	0.0004368598	Oceania
Oceania|hCoV-19/Australia/VIC06/2020|EPI ISL 416414|B.4|Australia|2020-03-06	Oceania|hCoV-19/Australia/VIC296/2020|EPI ISL 419987|B.1.1|Australia|2020-03-23	0.0005470647	Oceania
Oceania|hCoV-19/Australia/VIC18/2020|EPI ISL 419737|B.40|Australia|2020-03-07	Oceania|hCoV-19/Australia/VIC296/2020|EPI ISL 419987|B.1.1|Australia|2020-03-23	0.0006386189	Oceania
Oceania|hCoV-19/Australia/NSW27/2020|EPI ISL 417390|B.1.1|Australia|2020-03-08	Oceania|hCoV-19/Australia/VIC296/2020|EPI ISL 419987|B.1.1|Australia|2020-03-23	0.0001343500	Oceania
Oceania|hCoV-19/Australia/NSW28/2020|EPI ISL 417391|B.4|Australia|2020-03-08	Oceania|hCoV-19/Australia/VIC296/2020|EPI ISL 419987|B.1.1|Australia|2020-03-23	0.0006049467	Oceania
Oceania|hCoV-19/Australia/NSW35/2020|EPI ISL 417393|B.4|Australia|2020-03-08	Oceania|hCoV-19/Australia/VIC296/2020|EPI ISL 419987|B.1.1|Australia|2020-03-23	0.0005785512	Oceania
Oceania|hCoV-19/Australia/NSW29/2020|EPI ISL 427651|B|Australia|2020-03-08	Oceania|hCoV-19/Australia/VIC296/2020|EPI ISL 419987|B.1.1|Australia|2020-03-23	0.0004083368	Oceania
Oceania|hCoV-19/Australia/NSW153/2020|EPI ISL 427653|B.1.1|Australia|2020-03-08	Oceania|hCoV-19/Australia/VIC296/2020|EPI ISL 419987|B.1.1|Australia|2020-03-23	0.0000680265	Oceania
Oceania|hCoV-19/Australia/NSW375/2020|EPI ISL 451635|B.4|Australia|2020-03-08	Oceania|hCoV-19/Australia/VIC296/2020|EPI ISL 419987|B.1.1|Australia|2020-03-23	0.0005785709	Oceania
Oceania|hCoV-19/Australia/NSW252/2020|EPI ISL 451517|B.4|Australia|2020-03-08	Oceania|hCoV-19/Australia/VIC296/2020|EPI ISL 419987|B.1.1|Australia|2020-03-23	0.0005104587	Oceania
Oceania|hCoV-19/Australia/VIC19/2020|EPI ISL 419738|B.39|Australia|2020-03-08	Oceania|hCoV-19/Australia/VIC296/2020|EPI ISL 419987|B.1.1|Australia|2020-03-23	0.0005768508	Oceania
Oceania|hCoV-19/Australia/NSW26/2020|EPI ISL 417389|B.4|Australia|2020-03-09	Oceania|hCoV-19/Australia/VIC296/2020|EPI ISL 419987|B.1.1|Australia|2020-03-23	0.0006049534	Oceania
Oceania|hCoV-19/Australia/VIC23/2020|EPI ISL 419743|B.40|Australia|2020-03-09	Oceania|hCoV-19/Australia/VIC296/2020|EPI ISL 419987|B.1.1|Australia|2020-03-23	0.0006049467	Oceania
Oceania|hCoV-19/Australia/VIC21/2020|EPI ISL 419740|B.40|Australia|2020-03-09	Oceania|hCoV-19/Australia/VIC296/2020|EPI ISL 419987|B.1.1|Australia|2020-03-23	0.0006385680	Oceania
Oceania|hCoV-19/Australia/VIC22/2020|EPI ISL 419742|B.1|Australia|2020-03-09	Oceania|hCoV-19/Australia/VIC296/2020|EPI ISL 419987|B.1.1|Australia|2020-03-23	0.0003023775	Oceania
Oceania|hCoV-19/Australia/NSW154/2020|EPI ISL 427652|B.1.1|Australia|2020-03-09	Oceania|hCoV-19/Australia/VIC296/2020|EPI ISL 419987|B.1.1|Australia|2020-03-23	0.0000680265	Oceania
Oceania|hCoV-19/Australia/NSW2155/2020|EPI ISL 500633|B.4|Australia|2020-03-09	Oceania|hCoV-19/Australia/VIC296/2020|EPI ISL 419987|B.1.1|Australia|2020-03-23	0.0005041017	Oceania
Oceania|hCoV-19/Australia/NSW2154/2020|EPI ISL 500632|B.1.1|Australia|2020-03-09	Oceania|hCoV-19/Australia/VIC296/2020|EPI ISL 419987|B.1.1|Australia|2020-03-23	0.0001007672	Oceania
Oceania|hCoV-19/Australia/VIC26/2020|EPI ISL 419745|B.3|Australia|2020-03-10	Oceania|hCoV-19/Australia/VIC296/2020|EPI ISL 419987|B.1.1|Australia|2020-03-23	0.0004031924	Oceania
Oceania|hCoV-19/Australia/NSW31/2020|EPI ISL 417392|B.4|Australia|2020-03-10	Oceania|hCoV-19/Australia/VIC296/2020|EPI ISL 419987|B.1.1|Australia|2020-03-23	0.0005376836	Oceania
Oceania|hCoV-19/Australia/VIC30/2020|EPI ISL 419749|B.4|Australia|2020-03-10	Oceania|hCoV-19/Australia/VIC296/2020|EPI ISL 419987|B.1.1|Australia|2020-03-23	0.0005040768	Oceania
Oceania|hCoV-19/Australia/VIC36/2020|EPI ISL 419765|B|Australia|2020-03-10	Oceania|hCoV-19/Australia/VIC296/2020|EPI ISL 419987|B.1.1|Australia|2020-03-23	0.0004704403	Oceania
Oceania|hCoV-19/Australia/VIC31/2020|EPI ISL 419750|B.1|Australia|2020-03-10	Oceania|hCoV-19/Australia/VIC296/2020|EPI ISL 419987|B.1.1|Australia|2020-03-23	0.0002351621	Oceania
Oceania|hCoV-19/Australia/NSW36/2020|EPI ISL 417394|B.40|Australia|2020-03-10	Oceania|hCoV-19/Australia/VIC296/2020|EPI ISL 419987|B.1.1|Australia|2020-03-23	0.0005104652	Oceania
Oceania|hCoV-19/Australia/NSW38/2020|EPI ISL 417396|B.6|Australia|2020-03-10	Oceania|hCoV-19/Australia/VIC296/2020|EPI ISL 419987|B.1.1|Australia|2020-03-23	0.0004764103	Oceania
Oceania|hCoV-19/Australia/NSW41/2020|EPI ISL 417399|B.40|Australia|2020-03-10	Oceania|hCoV-19/Australia/VIC296/2020|EPI ISL 419987|B.1.1|Australia|2020-03-23	0.0004083229	Oceania
Oceania|hCoV-19/Australia/NSW44/2020|EPI ISL 417400|B.6|Australia|2020-03-10	Oceania|hCoV-19/Australia/VIC296/2020|EPI ISL 419987|B.1.1|Australia|2020-03-23	0.0004763964	Oceania
Oceania|hCoV-19/Australia/NSW46/2020|EPI ISL 427658|B.3|Australia|2020-03-10	Oceania|hCoV-19/Australia/VIC296/2020|EPI ISL 419987|B.1.1|Australia|2020-03-23	0.0003744024	Oceania
Oceania|hCoV-19/Australia/NSW51/2020|EPI ISL 427660|B.40|Australia|2020-03-10	Oceania|hCoV-19/Australia/VIC296/2020|EPI ISL 419987|B.1.1|Australia|2020-03-23	0.0004083368	Oceania
Oceania|hCoV-19/Australia/NSW376/2020|EPI ISL 451636|B.4|Australia|2020-03-10	Oceania|hCoV-19/Australia/VIC296/2020|EPI ISL 419987|B.1.1|Australia|2020-03-23	0.0005104735	Oceania
Oceania|hCoV-19/Australia/NSW103/2020|EPI ISL 427657|B.1.5|Australia|2020-03-10	Oceania|hCoV-19/Australia/VIC296/2020|EPI ISL 419987|B.1.1|Australia|2020-03-23	0.0001700948	Oceania
Oceania|hCoV-19/Australia/NSW63/2020|EPI ISL 427664|B|Australia|2020-03-10	Oceania|hCoV-19/Australia/VIC296/2020|EPI ISL 419987|B.1.1|Australia|2020-03-23	0.0003402854	Oceania
Oceania|hCoV-19/Australia/NSW49/2020|EPI ISL 427659|B.6|Australia|2020-03-10	Oceania|hCoV-19/Australia/VIC296/2020|EPI ISL 419987|B.1.1|Australia|2020-03-23	0.0004764265	Oceania
Oceania|hCoV-19/Australia/NSW2159/2020|EPI ISL 500637|B.1.5|Australia|2020-03-10	Oceania|hCoV-19/Australia/VIC296/2020|EPI ISL 419987|B.1.1|Australia|2020-03-23	0.0001679695	Oceania
Oceania|hCoV-19/Australia/VIC29/2020|EPI ISL 419748|B.1.1|Australia|2020-03-10	Oceania|hCoV-19/Australia/VIC296/2020|EPI ISL 419987|B.1.1|Australia|2020-03-23	0.0001343590	Oceania
Oceania|hCoV-19/Australia/NSW2139/2020|EPI ISL 500627|B.4|Australia|2020-03-10	Oceania|hCoV-19/Australia/VIC296/2020|EPI ISL 419987|B.1.1|Australia|2020-03-23	0.0005713581	Oceania
Oceania|hCoV-19/New Zealand/20VR0712/2020|EPI ISL 456163|B.1.1|New Zealand|2020-03-11	Oceania|hCoV-19/Australia/VIC296/2020|EPI ISL 419987|B.1.1|Australia|2020-03-23	0.0000671722	Oceania
Oceania|hCoV-19/Australia/QLDID921/2020|EPI ISL 417033|B.6|Australia|2020-03-11	Oceania|hCoV-19/Australia/VIC296/2020|EPI ISL 419987|B.1.1|Australia|2020-03-23	0.0004704268	Oceania
Oceania|hCoV-19/Australia/VIC44/2020|EPI ISL 419767|B.1|Australia|2020-03-11	Oceania|hCoV-19/Australia/VIC296/2020|EPI ISL 419987|B.1.1|Australia|2020-03-23	0.0002015598	Oceania
Oceania|hCoV-19/Australia/VIC39/2020|EPI ISL 419757|B.1|Australia|2020-03-11	Oceania|hCoV-19/Australia/VIC296/2020|EPI ISL 419987|B.1.1|Australia|2020-03-23	0.0003023810	Oceania
Oceania|hCoV-19/Australia/QLDID920/2020|EPI ISL 417032|B.1.5|Australia|2020-03-11	Oceania|hCoV-19/Australia/VIC296/2020|EPI ISL 419987|B.1.1|Australia|2020-03-23	0.0001679583	Oceania
Oceania|hCoV-19/Australia/VIC45/2020|EPI ISL 419802|B.1.1|Australia|2020-03-11	Oceania|hCoV-19/Australia/VIC296/2020|EPI ISL 419987|B.1.1|Australia|2020-03-23	0.0000671722	Oceania
Oceania|hCoV-19/Australia/NSW40/2020|EPI ISL 417398|B.4|Australia|2020-03-11	Oceania|hCoV-19/Australia/VIC296/2020|EPI ISL 419987|B.1.1|Australia|2020-03-23	0.0005445137	Oceania
Oceania|hCoV-19/Australia/NSW52/2020|EPI ISL 417405|B|Australia|2020-03-11	Oceania|hCoV-19/Australia/VIC296/2020|EPI ISL 419987|B.1.1|Australia|2020-03-23	0.0004083229	Oceania
Oceania|hCoV-19/Australia/NSW39/2020|EPI ISL 417397|B.1.5|Australia|2020-03-11	Oceania|hCoV-19/Australia/VIC296/2020|EPI ISL 419987|B.1.1|Australia|2020-03-23	0.0001700890	Oceania
Oceania|hCoV-19/Australia/NSW102/2020|EPI ISL 427656|B.1.5|Australia|2020-03-11	Oceania|hCoV-19/Australia/VIC296/2020|EPI ISL 419987|B.1.1|Australia|2020-03-23	0.0001700948	Oceania
Oceania|hCoV-19/Australia/NSW34/2020|EPI ISL 427655|B.4|Australia|2020-03-11	Oceania|hCoV-19/Australia/VIC296/2020|EPI ISL 419987|B.1.1|Australia|2020-03-23	0.0005104826	Oceania
Oceania|hCoV-19/Australia/VIC38/2020|EPI ISL 419756|B.1.6|Australia|2020-03-11	Oceania|hCoV-19/Australia/VIC296/2020|EPI ISL 419987|B.1.1|Australia|2020-03-23	0.0002687586	Oceania
Oceania|hCoV-19/Australia/NSW218/2020|EPI ISL 427665|B.3|Australia|2020-03-11	Oceania|hCoV-19/Australia/VIC296/2020|EPI ISL 419987|B.1.1|Australia|2020-03-23	0.0004083554	Oceania
Oceania|hCoV-19/Australia/VIC43/2020|EPI ISL 419763|B.1.1|Australia|2020-03-11	Oceania|hCoV-19/Australia/VIC296/2020|EPI ISL 419987|B.1.1|Australia|2020-03-23	0.0001007752	Oceania
Oceania|hCoV-19/Australia/NSW2156/2020|EPI ISL 500634|B.39|Australia|2020-03-11	Oceania|hCoV-19/Australia/VIC296/2020|EPI ISL 419987|B.1.1|Australia|2020-03-23	0.0005377377	Oceania
Oceania|hCoV-19/Australia/TAS124/2020|EPI ISL 522589|B|Australia|2020-03-11	Oceania|hCoV-19/Australia/VIC296/2020|EPI ISL 419987|B.1.1|Australia|2020-03-23	0.0004473969	Oceania
Oceania|hCoV-19/New Zealand/CoV002/2020|EPI ISL 417212|B.31|New Zealand|2020-03-11	Oceania|hCoV-19/Australia/VIC296/2020|EPI ISL 419987|B.1.1|Australia|2020-03-23	0.0005397319	Oceania
Oceania|hCoV-19/Australia/VIC50/2020|EPI ISL 419766|B.1|Australia|2020-03-12	Oceania|hCoV-19/Australia/VIC296/2020|EPI ISL 419987|B.1.1|Australia|2020-03-23	0.0002351620	Oceania
Oceania|hCoV-19/Australia/VIC55/2020|EPI ISL 419776|B|Australia|2020-03-12	Oceania|hCoV-19/Australia/VIC296/2020|EPI ISL 419987|B.1.1|Australia|2020-03-23	0.0004704268	Oceania
Oceania|hCoV-19/Australia/VIC52/2020|EPI ISL 419768|B.1.1.71|Australia|2020-03-12	Oceania|hCoV-19/Australia/VIC296/2020|EPI ISL 419987|B.1.1|Australia|2020-03-23	0.0001679409	Oceania
Oceania|hCoV-19/Australia/VIC58/2020|EPI ISL 419784|B.4|Australia|2020-03-12	Oceania|hCoV-19/Australia/VIC296/2020|EPI ISL 419987|B.1.1|Australia|2020-03-23	0.0004704403	Oceania
Oceania|hCoV-19/Australia/VIC54/2020|EPI ISL 419770|B.1|Australia|2020-03-12	Oceania|hCoV-19/Australia/VIC296/2020|EPI ISL 419987|B.1.1|Australia|2020-03-23	0.0002015598	Oceania
Oceania|hCoV-19/Australia/VIC47/2020|EPI ISL 419759|B.40|Australia|2020-03-12	Oceania|hCoV-19/Australia/VIC296/2020|EPI ISL 419987|B.1.1|Australia|2020-03-23	0.0006385974	Oceania
Oceania|hCoV-19/Australia/NSW50/2020|EPI ISL 417404|B.1.1|Australia|2020-03-12	Oceania|hCoV-19/Australia/VIC296/2020|EPI ISL 419987|B.1.1|Australia|2020-03-23	0.0001020385	Oceania
Oceania|hCoV-19/Australia/NSW254/2020|EPI ISL 451519|B.4|Australia|2020-03-12	Oceania|hCoV-19/Australia/VIC296/2020|EPI ISL 419987|B.1.1|Australia|2020-03-23	0.0006126171	Oceania
Oceania|hCoV-19/Australia/VIC48/2020|EPI ISL 419762|B.1|Australia|2020-03-12	Oceania|hCoV-19/Australia/VIC296/2020|EPI ISL 419987|B.1.1|Australia|2020-03-23	0.0002351698	Oceania
Oceania|hCoV-19/Australia/NSW2158/2020|EPI ISL 500636|B.1.5|Australia|2020-03-12	Oceania|hCoV-19/Australia/VIC296/2020|EPI ISL 419987|B.1.1|Australia|2020-03-23	0.0002015734	Oceania
Oceania|hCoV-19/Australia/VIC49/2020|EPI ISL 419764|B.1|Australia|2020-03-12	Oceania|hCoV-19/Australia/VIC296/2020|EPI ISL 419987|B.1.1|Australia|2020-03-23	0.0002688524	Oceania
Oceania|hCoV-19/New Zealand/20VR0334/2020|EPI ISL 456157|B.1|New Zealand|2020-03-12	Oceania|hCoV-19/Australia/VIC296/2020|EPI ISL 419987|B.1.1|Australia|2020-03-23	0.0002738992	Oceania
Oceania|hCoV-19/Australia/VIC62/2020|EPI ISL 419774|B.1|Australia|2020-03-13	Oceania|hCoV-19/Australia/VIC296/2020|EPI ISL 419987|B.1.1|Australia|2020-03-23	0.0002015598	Oceania
Oceania|hCoV-19/Australia/NSW2011/2020|EPI ISL 500598|B.4|Australia|2020-03-13	Oceania|hCoV-19/Australia/VIC296/2020|EPI ISL 419987|B.1.1|Australia|2020-03-23	0.0006386046	Oceania
Oceania|hCoV-19/Australia/VIC66/2020|EPI ISL 419780|B.4|Australia|2020-03-13	Oceania|hCoV-19/Australia/VIC296/2020|EPI ISL 419987|B.1.1|Australia|2020-03-23	0.0004704403	Oceania
Oceania|hCoV-19/Australia/VIC70/2020|EPI ISL 419786|B|Australia|2020-03-13	Oceania|hCoV-19/Australia/VIC296/2020|EPI ISL 419987|B.1.1|Australia|2020-03-23	0.0004368159	Oceania
Oceania|hCoV-19/Australia/WA02/2020|EPI ISL 420532|B.1.98|Australia|2020-03-13	Oceania|hCoV-19/Australia/VIC296/2020|EPI ISL 419987|B.1.1|Australia|2020-03-23	0.0002018659	Oceania
Oceania|hCoV-19/Australia/NSW45/2020|EPI ISL 417401|B.6|Australia|2020-03-13	Oceania|hCoV-19/Australia/VIC296/2020|EPI ISL 419987|B.1.1|Australia|2020-03-23	0.0004423589	Oceania
Oceania|hCoV-19/Australia/NSW47/2020|EPI ISL 417402|B.1.5|Australia|2020-03-13	Oceania|hCoV-19/Australia/VIC296/2020|EPI ISL 419987|B.1.1|Australia|2020-03-23	0.0002381483	Oceania
Oceania|hCoV-19/Australia/NSW607/2020|EPI ISL 490017|B.40|Australia|2020-03-13	Oceania|hCoV-19/Australia/VIC296/2020|EPI ISL 419987|B.1.1|Australia|2020-03-23	0.0004083368	Oceania
Oceania|hCoV-19/Australia/NSW592/2020|EPI ISL 478704|B.1.5|Australia|2020-03-13	Oceania|hCoV-19/Australia/VIC296/2020|EPI ISL 419987|B.1.1|Australia|2020-03-23	0.0001700948	Oceania
Oceania|hCoV-19/Australia/NSW2147/2020|EPI ISL 500628|B.1.5|Australia|2020-03-13	Oceania|hCoV-19/Australia/VIC296/2020|EPI ISL 419987|B.1.1|Australia|2020-03-23	0.0002351777	Oceania
Oceania|hCoV-19/Australia/VIC64/2020|EPI ISL 419778|B.1|Australia|2020-03-13	Oceania|hCoV-19/Australia/VIC296/2020|EPI ISL 419987|B.1.1|Australia|2020-03-23	0.0003029882	Oceania
Oceania|hCoV-19/Australia/VIC61/2020|EPI ISL 419773|B|Australia|2020-03-13	Oceania|hCoV-19/Australia/VIC296/2020|EPI ISL 419987|B.1.1|Australia|2020-03-23	0.0004736632	Oceania
Oceania|hCoV-19/Australia/VIC63/2020|EPI ISL 419775|B.1|Australia|2020-03-13	Oceania|hCoV-19/Australia/VIC296/2020|EPI ISL 419987|B.1.1|Australia|2020-03-23	0.0002031153	Oceania
Oceania|hCoV-19/Australia/VIC82/2020|EPI ISL 419794|B.40|Australia|2020-03-14	Oceania|hCoV-19/Australia/VIC296/2020|EPI ISL 419987|B.1.1|Australia|2020-03-23	0.0005040534	Oceania
Oceania|hCoV-19/Australia/VIC83/2020|EPI ISL 419799|B|Australia|2020-03-14	Oceania|hCoV-19/Australia/VIC296/2020|EPI ISL 419987|B.1.1|Australia|2020-03-23	0.0004706166	Oceania
Oceania|hCoV-19/Australia/VIC80/2020|EPI ISL 419792|B.40|Australia|2020-03-14	Oceania|hCoV-19/Australia/VIC296/2020|EPI ISL 419987|B.1.1|Australia|2020-03-23	0.0004704403	Oceania
Oceania|hCoV-19/Australia/NSW2005/2020|EPI ISL 500597|B.1|Australia|2020-03-14	Oceania|hCoV-19/Australia/VIC296/2020|EPI ISL 419987|B.1.1|Australia|2020-03-23	0.0002351688	Oceania
Oceania|hCoV-19/Australia/VIC84/2020|EPI ISL 419803|B.39|Australia|2020-03-14	Oceania|hCoV-19/Australia/VIC296/2020|EPI ISL 419987|B.1.1|Australia|2020-03-23	0.0005376929	Oceania
Oceania|hCoV-19/Australia/VIC78/2020|EPI ISL 419790|B|Australia|2020-03-14	Oceania|hCoV-19/Australia/VIC296/2020|EPI ISL 419987|B.1.1|Australia|2020-03-23	0.0003696185	Oceania
Oceania|hCoV-19/Australia/QLDID923/2020|EPI ISL 418801|B.1|Australia|2020-03-14	Oceania|hCoV-19/Australia/VIC296/2020|EPI ISL 419987|B.1.1|Australia|2020-03-23	0.0002015598	Oceania
Oceania|hCoV-19/Australia/WA03/2020|EPI ISL 420533|B.1|Australia|2020-03-14	Oceania|hCoV-19/Australia/VIC296/2020|EPI ISL 419987|B.1.1|Australia|2020-03-23	0.0002355260	Oceania
Oceania|hCoV-19/Australia/WA01/2020|EPI ISL 420531|B.1.98|Australia|2020-03-14	Oceania|hCoV-19/Australia/VIC296/2020|EPI ISL 419987|B.1.1|Australia|2020-03-23	0.0002355151	Oceania
Oceania|hCoV-19/Australia/NSW54/2020|EPI ISL 417407|B.1.1|Australia|2020-03-14	Oceania|hCoV-19/Australia/VIC296/2020|EPI ISL 419987|B.1.1|Australia|2020-03-23	0.0000680242	Oceania
Oceania|hCoV-19/Australia/NSW48/2020|EPI ISL 417403|B.6|Australia|2020-03-14	Oceania|hCoV-19/Australia/VIC296/2020|EPI ISL 419987|B.1.1|Australia|2020-03-23	0.0004423589	Oceania
Oceania|hCoV-19/Australia/NSW256/2020|EPI ISL 451521|B.4|Australia|2020-03-14	Oceania|hCoV-19/Australia/VIC296/2020|EPI ISL 419987|B.1.1|Australia|2020-03-23	0.0005104587	Oceania
Oceania|hCoV-19/Australia/NSW583/2020|EPI ISL 478695|B.40|Australia|2020-03-14	Oceania|hCoV-19/Australia/VIC296/2020|EPI ISL 419987|B.1.1|Australia|2020-03-23	0.0004083368	Oceania
Oceania|hCoV-19/Australia/NSW582/2020|EPI ISL 478694|B.40|Australia|2020-03-14	Oceania|hCoV-19/Australia/VIC296/2020|EPI ISL 419987|B.1.1|Australia|2020-03-23	0.0004423740	Oceania
Oceania|hCoV-19/Australia/VIC79/2020|EPI ISL 419791|B.40|Australia|2020-03-14	Oceania|hCoV-19/Australia/VIC296/2020|EPI ISL 419987|B.1.1|Australia|2020-03-23	0.0004368305	Oceania
Oceania|hCoV-19/Australia/NSW2146/2020|EPI ISL 509503|B.40|Australia|2020-03-14	Oceania|hCoV-19/Australia/VIC296/2020|EPI ISL 419987|B.1.1|Australia|2020-03-23	0.0004368306	Oceania
Oceania|hCoV-19/Australia/VIC81/2020|EPI ISL 419793|B.40|Australia|2020-03-14	Oceania|hCoV-19/Australia/VIC296/2020|EPI ISL 419987|B.1.1|Australia|2020-03-23	0.0004368306	Oceania
Oceania|hCoV-19/Australia/SAP215/2020|EPI ISL 468001|B.1.1|Australia|2020-03-14	Oceania|hCoV-19/Australia/VIC296/2020|EPI ISL 419987|B.1.1|Australia|2020-03-23	0.0000671948	Oceania
Oceania|hCoV-19/Australia/VIC87/2020|EPI ISL 419797|B.40|Australia|2020-03-15	Oceania|hCoV-19/Australia/VIC296/2020|EPI ISL 419987|B.1.1|Australia|2020-03-23	0.0005040535	Oceania
Oceania|hCoV-19/Australia/NSW2144/2020|EPI ISL 527008|B.39|Australia|2020-03-15	Oceania|hCoV-19/Australia/VIC296/2020|EPI ISL 419987|B.1.1|Australia|2020-03-23	0.0005376929	Oceania
Oceania|hCoV-19/Australia/SAP111/2020|EPI ISL 451131|B.1.1|Australia|2020-03-15	Oceania|hCoV-19/Australia/VIC296/2020|EPI ISL 419987|B.1.1|Australia|2020-03-23	0.0000671722	Oceania
Oceania|hCoV-19/Australia/VIC90/2020|EPI ISL 419801|B.1.1|Australia|2020-03-15	Oceania|hCoV-19/Australia/VIC296/2020|EPI ISL 419987|B.1.1|Australia|2020-03-23	0.0001007633	Oceania
Oceania|hCoV-19/Australia/NSW2004/2020|EPI ISL 500596|B.1.5|Australia|2020-03-15	Oceania|hCoV-19/Australia/VIC296/2020|EPI ISL 419987|B.1.1|Australia|2020-03-23	0.0002687498	Oceania
Oceania|hCoV-19/Australia/VIC89/2020|EPI ISL 419800|B.1|Australia|2020-03-15	Oceania|hCoV-19/Australia/VIC296/2020|EPI ISL 419987|B.1.1|Australia|2020-03-23	0.0002687699	Oceania
Oceania|hCoV-19/New Zealand/20VR0276/2020|EPI ISL 416539|A|New Zealand|2020-03-15	Oceania|hCoV-19/Australia/VIC296/2020|EPI ISL 419987|B.1.1|Australia|2020-03-23	0.0005040303	Oceania
Oceania|hCoV-19/Australia/ACT0082/2020|EPI ISL 498542|B.1.1|Australia|2020-03-15	Oceania|hCoV-19/Australia/VIC296/2020|EPI ISL 419987|B.1.1|Australia|2020-03-23	0.0001007604	Oceania
Oceania|hCoV-19/Australia/VIC92/2020|EPI ISL 419809|B.1.5|Australia|2020-03-15	Oceania|hCoV-19/Australia/VIC296/2020|EPI ISL 419987|B.1.1|Australia|2020-03-23	0.0001679583	Oceania
Oceania|hCoV-19/Australia/NSW112/2020|EPI ISL 427666|B.1.5|Australia|2020-03-15	Oceania|hCoV-19/Australia/VIC296/2020|EPI ISL 419987|B.1.1|Australia|2020-03-23	0.0002381564	Oceania
Oceania|hCoV-19/Australia/VIC91/2020|EPI ISL 419804|B.1.5|Australia|2020-03-15	Oceania|hCoV-19/Australia/VIC296/2020|EPI ISL 419987|B.1.1|Australia|2020-03-23	0.0002351895	Oceania
Oceania|hCoV-19/Australia/SAP220/2020|EPI ISL 467995|B.1.5|Australia|2020-03-15	Oceania|hCoV-19/Australia/VIC296/2020|EPI ISL 419987|B.1.1|Australia|2020-03-23	0.0002368525	Oceania
Oceania|hCoV-19/Australia/VIC09/2020|EPI ISL 416515|B|Australia|2020-03-15	Oceania|hCoV-19/Australia/VIC296/2020|EPI ISL 419987|B.1.1|Australia|2020-03-23	0.0004745881	Oceania
Oceania|hCoV-19/Australia/VIC93/2020|EPI ISL 419815|B.3|Australia|2020-03-15	Oceania|hCoV-19/Australia/VIC296/2020|EPI ISL 419987|B.1.1|Australia|2020-03-23	0.0004076845	Oceania
Oceania|hCoV-19/Australia/SAP410/2020|EPI ISL 492175|B.6|Australia|2020-03-15	Oceania|hCoV-19/Australia/VIC296/2020|EPI ISL 419987|B.1.1|Australia|2020-03-23	0.0005969144	Oceania
Oceania|hCoV-19/Australia/SAP439/2020|EPI ISL 508130|B.6|Australia|2020-03-16	Oceania|hCoV-19/Australia/VIC296/2020|EPI ISL 419987|B.1.1|Australia|2020-03-23	0.0004704264	Oceania
Oceania|hCoV-19/Australia/VIC97/2020|EPI ISL 419808|B.4|Australia|2020-03-16	Oceania|hCoV-19/Australia/VIC296/2020|EPI ISL 419987|B.1.1|Australia|2020-03-23	0.0004704403	Oceania
Oceania|hCoV-19/Australia/VIC99/2020|EPI ISL 419811|B.1|Australia|2020-03-16	Oceania|hCoV-19/Australia/VIC296/2020|EPI ISL 419987|B.1.1|Australia|2020-03-23	0.0003695983	Oceania
Oceania|hCoV-19/Australia/VIC141/2020|EPI ISL 419838|B.1.5|Australia|2020-03-16	Oceania|hCoV-19/Australia/VIC296/2020|EPI ISL 419987|B.1.1|Australia|2020-03-23	0.0001679583	Oceania
Oceania|hCoV-19/Australia/SAP112/2020|EPI ISL 468016|B.1.1|Australia|2020-03-16	Oceania|hCoV-19/Australia/VIC296/2020|EPI ISL 419987|B.1.1|Australia|2020-03-23	0.0000671722	Oceania
Oceania|hCoV-19/Australia/VIC142/2020|EPI ISL 419839|B.1|Australia|2020-03-16	Oceania|hCoV-19/Australia/VIC296/2020|EPI ISL 419987|B.1.1|Australia|2020-03-23	0.0002687745	Oceania
Oceania|hCoV-19/Australia/NSW2151/2020|EPI ISL 500631|B|Australia|2020-03-16	Oceania|hCoV-19/Australia/VIC296/2020|EPI ISL 419987|B.1.1|Australia|2020-03-23	0.0003359761	Oceania
Oceania|hCoV-19/Australia/NSW2149/2020|EPI ISL 500630|B.1.1.10|Australia|2020-03-16	Oceania|hCoV-19/Australia/VIC296/2020|EPI ISL 419987|B.1.1|Australia|2020-03-23	0.0001343538	Oceania
Oceania|hCoV-19/New Zealand/20VR0993/2020|EPI ISL 456176|B|New Zealand|2020-03-16	Oceania|hCoV-19/Australia/VIC296/2020|EPI ISL 419987|B.1.1|Australia|2020-03-23	0.0003696015	Oceania
Oceania|hCoV-19/Australia/VIC143/2020|EPI ISL 419840|B.1.1|Australia|2020-03-16	Oceania|hCoV-19/Australia/VIC296/2020|EPI ISL 419987|B.1.1|Australia|2020-03-23	0.0001343500	Oceania
Oceania|hCoV-19/Australia/VIC96/2020|EPI ISL 419807|B|Australia|2020-03-16	Oceania|hCoV-19/Australia/VIC296/2020|EPI ISL 419987|B.1.1|Australia|2020-03-23	0.0003359945	Oceania
Oceania|hCoV-19/Australia/NSW58/2020|EPI ISL 417410|B.40|Australia|2020-03-16	Oceania|hCoV-19/Australia/VIC296/2020|EPI ISL 419987|B.1.1|Australia|2020-03-23	0.0004423719	Oceania
Oceania|hCoV-19/Australia/NSW57/2020|EPI ISL 417409|B.40|Australia|2020-03-16	Oceania|hCoV-19/Australia/VIC296/2020|EPI ISL 419987|B.1.1|Australia|2020-03-23	0.0005104502	Oceania
Oceania|hCoV-19/Australia/NSW104/2020|EPI ISL 427677|B.1.5|Australia|2020-03-16	Oceania|hCoV-19/Australia/VIC296/2020|EPI ISL 419987|B.1.1|Australia|2020-03-23	0.0001700948	Oceania
Oceania|hCoV-19/Australia/NSW75/2020|EPI ISL 427703|B.40|Australia|2020-03-16	Oceania|hCoV-19/Australia/VIC296/2020|EPI ISL 419987|B.1.1|Australia|2020-03-23	0.0004083368	Oceania
Oceania|hCoV-19/Australia/NSW88/2020|EPI ISL 427702|B.40|Australia|2020-03-16	Oceania|hCoV-19/Australia/VIC296/2020|EPI ISL 419987|B.1.1|Australia|2020-03-23	0.0004764350	Oceania
Oceania|hCoV-19/Australia/NSW158/2020|EPI ISL 427735|B.1.1|Australia|2020-03-16	Oceania|hCoV-19/Australia/VIC296/2020|EPI ISL 419987|B.1.1|Australia|2020-03-23	0.0001020419	Oceania
Oceania|hCoV-19/Australia/NSW111/2020|EPI ISL 427661|B.1.5|Australia|2020-03-16	Oceania|hCoV-19/Australia/VIC296/2020|EPI ISL 419987|B.1.1|Australia|2020-03-23	0.0002381564	Oceania
Oceania|hCoV-19/Australia/VIC146/2020|EPI ISL 419843|B.40|Australia|2020-03-17	Oceania|hCoV-19/Australia/VIC296/2020|EPI ISL 419987|B.1.1|Australia|2020-03-23	0.0004704266	Oceania
Oceania|hCoV-19/Australia/VIC327/2020|EPI ISL 426637|B.40|Australia|2020-03-17	Oceania|hCoV-19/Australia/VIC296/2020|EPI ISL 419987|B.1.1|Australia|2020-03-23	0.0004368159	Oceania
Oceania|hCoV-19/Australia/VIC157/2020|EPI ISL 419854|B.1|Australia|2020-03-17	Oceania|hCoV-19/Australia/VIC296/2020|EPI ISL 419987|B.1.1|Australia|2020-03-23	0.0002687699	Oceania
Oceania|hCoV-19/Australia/VIC151/2020|EPI ISL 419848|B|Australia|2020-03-17	Oceania|hCoV-19/Australia/VIC296/2020|EPI ISL 419987|B.1.1|Australia|2020-03-23	0.0005376681	Oceania
Oceania|hCoV-19/Australia/VIC154/2020|EPI ISL 419851|B.1.5|Australia|2020-03-17	Oceania|hCoV-19/Australia/VIC296/2020|EPI ISL 419987|B.1.1|Australia|2020-03-23	0.0002351580	Oceania
Oceania|hCoV-19/Australia/VIC144/2020|EPI ISL 419841|B.1.1|Australia|2020-03-17	Oceania|hCoV-19/Australia/VIC296/2020|EPI ISL 419987|B.1.1|Australia|2020-03-23	0.0001007604	Oceania
Oceania|hCoV-19/Australia/VIC148/2020|EPI ISL 419845|B.1|Australia|2020-03-17	Oceania|hCoV-19/Australia/VIC296/2020|EPI ISL 419987|B.1.1|Australia|2020-03-23	0.0002351621	Oceania
Oceania|hCoV-19/Australia/VIC153/2020|EPI ISL 419850|B.1.1|Australia|2020-03-17	Oceania|hCoV-19/Australia/VIC296/2020|EPI ISL 419987|B.1.1|Australia|2020-03-23	0.0001343500	Oceania
Oceania|hCoV-19/Australia/VIC152/2020|EPI ISL 419849|B|Australia|2020-03-17	Oceania|hCoV-19/Australia/VIC296/2020|EPI ISL 419987|B.1.1|Australia|2020-03-23	0.0004368159	Oceania
Oceania|hCoV-19/Australia/VIC106/2020|EPI ISL 419820|B.1.5|Australia|2020-03-17	Oceania|hCoV-19/Australia/VIC296/2020|EPI ISL 419987|B.1.1|Australia|2020-03-23	0.0002687575	Oceania
Oceania|hCoV-19/Australia/VIC329/2020|EPI ISL 426639|B.1.5|Australia|2020-03-17	Oceania|hCoV-19/Australia/VIC296/2020|EPI ISL 419987|B.1.1|Australia|2020-03-23	0.0002351729	Oceania
Oceania|hCoV-19/Australia/VIC149/2020|EPI ISL 419846|B.1|Australia|2020-03-17	Oceania|hCoV-19/Australia/VIC296/2020|EPI ISL 419987|B.1.1|Australia|2020-03-23	0.0003023915	Oceania
Oceania|hCoV-19/Australia/VIC156/2020|EPI ISL 419853|B.1.1|Australia|2020-03-17	Oceania|hCoV-19/Australia/VIC296/2020|EPI ISL 419987|B.1.1|Australia|2020-03-23	0.0000671722	Oceania
Oceania|hCoV-19/Australia/VIC155/2020|EPI ISL 419852|B.1|Australia|2020-03-17	Oceania|hCoV-19/Australia/VIC296/2020|EPI ISL 419987|B.1.1|Australia|2020-03-23	0.0002687621	Oceania
Oceania|hCoV-19/Australia/VIC105/2020|EPI ISL 419819|B.1.255|Australia|2020-03-17	Oceania|hCoV-19/Australia/VIC296/2020|EPI ISL 419987|B.1.1|Australia|2020-03-23	0.0002687621	Oceania
Oceania|hCoV-19/New Zealand/20VR0994/2020|EPI ISL 456177|B.31|New Zealand|2020-03-17	Oceania|hCoV-19/Australia/VIC296/2020|EPI ISL 419987|B.1.1|Australia|2020-03-23	0.0005379614	Oceania
Oceania|hCoV-19/Australia/NSW62/2020|EPI ISL 417412|B.3|Australia|2020-03-17	Oceania|hCoV-19/Australia/VIC296/2020|EPI ISL 419987|B.1.1|Australia|2020-03-23	0.0003742751	Oceania
Oceania|hCoV-19/Australia/SAP181/2020|EPI ISL 492122|B.1|Australia|2020-03-18	Oceania|hCoV-19/Australia/VIC296/2020|EPI ISL 419987|B.1.1|Australia|2020-03-23	0.0002687744	Oceania
Oceania|hCoV-19/Australia/QLDID924/2020|EPI ISL 418802|B.1.1|Australia|2020-03-18	Oceania|hCoV-19/Australia/VIC296/2020|EPI ISL 419987|B.1.1|Australia|2020-03-23	0.0001007604	Oceania
Oceania|hCoV-19/Australia/VIC174/2020|EPI ISL 419871|B.1.5|Australia|2020-03-18	Oceania|hCoV-19/Australia/VIC296/2020|EPI ISL 419987|B.1.1|Australia|2020-03-23	0.0001679583	Oceania
Oceania|hCoV-19/Australia/VIC166/2020|EPI ISL 419863|B.1|Australia|2020-03-18	Oceania|hCoV-19/Australia/VIC296/2020|EPI ISL 419987|B.1.1|Australia|2020-03-23	0.0003023862	Oceania
Oceania|hCoV-19/Australia/SAP159/2020|EPI ISL 492116|B.1.1|Australia|2020-03-18	Oceania|hCoV-19/Australia/VIC296/2020|EPI ISL 419987|B.1.1|Australia|2020-03-23	0.0001679564	Oceania
Oceania|hCoV-19/Australia/VIC170/2020|EPI ISL 419867|B.1.5|Australia|2020-03-18	Oceania|hCoV-19/Australia/VIC296/2020|EPI ISL 419987|B.1.1|Australia|2020-03-23	0.0002687498	Oceania
Oceania|hCoV-19/Australia/VIC163/2020|EPI ISL 419860|B.1.1|Australia|2020-03-18	Oceania|hCoV-19/Australia/VIC296/2020|EPI ISL 419987|B.1.1|Australia|2020-03-23	0.0001343561	Oceania
Oceania|hCoV-19/Australia/VIC176/2020|EPI ISL 419873|B.31|Australia|2020-03-18	Oceania|hCoV-19/Australia/VIC296/2020|EPI ISL 419987|B.1.1|Australia|2020-03-23	0.0005040768	Oceania
Oceania|hCoV-19/Australia/VIC171/2020|EPI ISL 419868|B.40|Australia|2020-03-18	Oceania|hCoV-19/Australia/VIC296/2020|EPI ISL 419987|B.1.1|Australia|2020-03-23	0.0006049573	Oceania
Oceania|hCoV-19/Australia/QLDID926/2020|EPI ISL 418804|B.1.1|Australia|2020-03-18	Oceania|hCoV-19/Australia/VIC296/2020|EPI ISL 419987|B.1.1|Australia|2020-03-23	0.0001343562	Oceania
Oceania|hCoV-19/Australia/VIC172/2020|EPI ISL 419869|B.40|Australia|2020-03-18	Oceania|hCoV-19/Australia/VIC296/2020|EPI ISL 419987|B.1.1|Australia|2020-03-23	0.0005376929	Oceania
Oceania|hCoV-19/Australia/VIC158/2020|EPI ISL 419855|B.1|Australia|2020-03-18	Oceania|hCoV-19/Australia/VIC296/2020|EPI ISL 419987|B.1.1|Australia|2020-03-23	0.0003696154	Oceania
Oceania|hCoV-19/Australia/QLDID925/2020|EPI ISL 418803|B.1|Australia|2020-03-18	Oceania|hCoV-19/Australia/VIC296/2020|EPI ISL 419987|B.1.1|Australia|2020-03-23	0.0002351621	Oceania
Oceania|hCoV-19/Australia/VIC178/2020|EPI ISL 419875|B.1.1|Australia|2020-03-18	Oceania|hCoV-19/Australia/VIC296/2020|EPI ISL 419987|B.1.1|Australia|2020-03-23	0.0001343500	Oceania
Oceania|hCoV-19/Australia/VIC109/2020|EPI ISL 419718|B.1.1|Australia|2020-03-18	Oceania|hCoV-19/Australia/VIC296/2020|EPI ISL 419987|B.1.1|Australia|2020-03-23	0.0000671722	Oceania
Oceania|hCoV-19/New Zealand/20VR0760/2020|EPI ISL 456165|B.1.5|New Zealand|2020-03-18	Oceania|hCoV-19/Australia/VIC296/2020|EPI ISL 419987|B.1.1|Australia|2020-03-23	0.0002016276	Oceania
Oceania|hCoV-19/New Zealand/20VR0770/2020|EPI ISL 456168|B.39|New Zealand|2020-03-18	Oceania|hCoV-19/Australia/VIC296/2020|EPI ISL 419987|B.1.1|Australia|2020-03-23	0.0005380451	Oceania
Oceania|hCoV-19/Australia/SAP186/2020|EPI ISL 492125|B.1|Australia|2020-03-19	Oceania|hCoV-19/Australia/VIC296/2020|EPI ISL 419987|B.1.1|Australia|2020-03-23	0.0003023915	Oceania
Oceania|hCoV-19/Australia/SAP368/2020|EPI ISL 492133|B.1.1|Australia|2020-03-19	Oceania|hCoV-19/Australia/VIC296/2020|EPI ISL 419987|B.1.1|Australia|2020-03-23	0.0001007633	Oceania
Oceania|hCoV-19/Australia/NSW2169/2020|EPI ISL 500640|B.6|Australia|2020-03-19	Oceania|hCoV-19/Australia/VIC296/2020|EPI ISL 419987|B.1.1|Australia|2020-03-23	0.0005713005	Oceania
Oceania|hCoV-19/Australia/VIC186/2020|EPI ISL 419882|B.40|Australia|2020-03-19	Oceania|hCoV-19/Australia/VIC296/2020|EPI ISL 419987|B.1.1|Australia|2020-03-23	0.0005040768	Oceania
Oceania|hCoV-19/Australia/VIC184/2020|EPI ISL 419880|B.1|Australia|2020-03-19	Oceania|hCoV-19/Australia/VIC296/2020|EPI ISL 419987|B.1.1|Australia|2020-03-23	0.0002687621	Oceania
Oceania|hCoV-19/Australia/VIC203/2020|EPI ISL 419898|B.40|Australia|2020-03-19	Oceania|hCoV-19/Australia/VIC296/2020|EPI ISL 419987|B.1.1|Australia|2020-03-23	0.0006385496	Oceania
Oceania|hCoV-19/Australia/SAP395/2020|EPI ISL 492160|B.1.1|Australia|2020-03-19	Oceania|hCoV-19/Australia/VIC296/2020|EPI ISL 419987|B.1.1|Australia|2020-03-23	0.0001343538	Oceania
Oceania|hCoV-19/New Zealand/20VR1110/2020|EPI ISL 456191|B.1.5|New Zealand|2020-03-19	Oceania|hCoV-19/Australia/VIC296/2020|EPI ISL 419987|B.1.1|Australia|2020-03-23	0.0002687869	Oceania
Oceania|hCoV-19/Australia/VIC180/2020|EPI ISL 419877|B|Australia|2020-03-19	Oceania|hCoV-19/Australia/VIC296/2020|EPI ISL 419987|B.1.1|Australia|2020-03-23	0.0003359606	Oceania
Oceania|hCoV-19/Australia/WA36/2020|EPI ISL 470853|B.39|Australia|2020-03-19	Oceania|hCoV-19/Australia/VIC296/2020|EPI ISL 419987|B.1.1|Australia|2020-03-23	0.0005376681	Oceania
Oceania|hCoV-19/Australia/VIC192/2020|EPI ISL 419888|B.1|Australia|2020-03-19	Oceania|hCoV-19/Australia/VIC296/2020|EPI ISL 419987|B.1.1|Australia|2020-03-23	0.0002015598	Oceania
Oceania|hCoV-19/Australia/VIC201/2020|EPI ISL 419896|B.1|Australia|2020-03-19	Oceania|hCoV-19/Australia/VIC296/2020|EPI ISL 419987|B.1.1|Australia|2020-03-23	0.0002687621	Oceania
Oceania|hCoV-19/Australia/VIC188/2020|EPI ISL 419884|B.6|Australia|2020-03-19	Oceania|hCoV-19/Australia/VIC296/2020|EPI ISL 419987|B.1.1|Australia|2020-03-23	0.0005376929	Oceania
Oceania|hCoV-19/Australia/SAP036/2020|EPI ISL 450194|B.1|Australia|2020-03-19	Oceania|hCoV-19/Australia/VIC296/2020|EPI ISL 419987|B.1.1|Australia|2020-03-23	0.0002687745	Oceania
Oceania|hCoV-19/Australia/VIC190/2020|EPI ISL 419886|B.1.1|Australia|2020-03-19	Oceania|hCoV-19/Australia/VIC296/2020|EPI ISL 419987|B.1.1|Australia|2020-03-23	0.0000671722	Oceania
Oceania|hCoV-19/Australia/SAP372/2020|EPI ISL 492137|B.1|Australia|2020-03-19	Oceania|hCoV-19/Australia/VIC296/2020|EPI ISL 419987|B.1.1|Australia|2020-03-23	0.0002687699	Oceania
Oceania|hCoV-19/Australia/VIC191/2020|EPI ISL 419887|B.1.1|Australia|2020-03-19	Oceania|hCoV-19/Australia/VIC296/2020|EPI ISL 419987|B.1.1|Australia|2020-03-23	0.0001343500	Oceania
Oceania|hCoV-19/Australia/VIC218/2020|EPI ISL 419913|B.40|Australia|2020-03-20	Oceania|hCoV-19/Australia/VIC296/2020|EPI ISL 419987|B.1.1|Australia|2020-03-23	0.0006385496	Oceania
Oceania|hCoV-19/Australia/SAP397/2020|EPI ISL 492162|B.1.5|Australia|2020-03-20	Oceania|hCoV-19/Australia/VIC296/2020|EPI ISL 419987|B.1.1|Australia|2020-03-23	0.0002351580	Oceania
Oceania|hCoV-19/Guam/GU NHG 03/2020|EPI ISL 445000|B.6|Guam|2020-03-20	Oceania|hCoV-19/Australia/VIC296/2020|EPI ISL 419987|B.1.1|Australia|2020-03-23	0.0005040623	Oceania
Oceania|hCoV-19/Australia/VIC123/2020|EPI ISL 419731|B.1.1|Australia|2020-03-20	Oceania|hCoV-19/Australia/VIC296/2020|EPI ISL 419987|B.1.1|Australia|2020-03-23	0.0001679534	Oceania
Oceania|hCoV-19/Australia/SAP374/2020|EPI ISL 492139|B.1|Australia|2020-03-20	Oceania|hCoV-19/Australia/VIC296/2020|EPI ISL 419987|B.1.1|Australia|2020-03-23	0.0003361513	Oceania
Oceania|hCoV-19/Australia/SAP386/2020|EPI ISL 492151|B.1.1|Australia|2020-03-20	Oceania|hCoV-19/Australia/VIC296/2020|EPI ISL 419987|B.1.1|Australia|2020-03-23	0.0001007633	Oceania
Oceania|hCoV-19/Australia/SAP380/2020|EPI ISL 492145|B.6|Australia|2020-03-20	Oceania|hCoV-19/Australia/VIC296/2020|EPI ISL 419987|B.1.1|Australia|2020-03-23	0.0005040623	Oceania
Oceania|hCoV-19/Australia/VIC129/2020|EPI ISL 419732|B|Australia|2020-03-20	Oceania|hCoV-19/Australia/VIC296/2020|EPI ISL 419987|B.1.1|Australia|2020-03-23	0.0003359945	Oceania
Oceania|hCoV-19/Australia/VIC214/2020|EPI ISL 419909|B.1|Australia|2020-03-20	Oceania|hCoV-19/Australia/VIC296/2020|EPI ISL 419987|B.1.1|Australia|2020-03-23	0.0002687699	Oceania
Oceania|hCoV-19/Australia/VIC339/2020|EPI ISL 426648|B.1.1.71|Australia|2020-03-20	Oceania|hCoV-19/Australia/VIC296/2020|EPI ISL 419987|B.1.1|Australia|2020-03-23	0.0001679486	Oceania
Oceania|hCoV-19/Australia/VIC342/2020|EPI ISL 426651|B.31|Australia|2020-03-20	Oceania|hCoV-19/Australia/VIC296/2020|EPI ISL 419987|B.1.1|Australia|2020-03-23	0.0005713368	Oceania
Oceania|hCoV-19/Australia/NSW2043/2020|EPI ISL 500614|B.1.98|Australia|2020-03-20	Oceania|hCoV-19/Australia/VIC296/2020|EPI ISL 419987|B.1.1|Australia|2020-03-23	0.0002015541	Oceania
Oceania|hCoV-19/New Zealand/20VR1276/2020|EPI ISL 456201|B.31|New Zealand|2020-03-20	Oceania|hCoV-19/Australia/VIC296/2020|EPI ISL 419987|B.1.1|Australia|2020-03-23	0.0006385791	Oceania
Oceania|hCoV-19/Australia/VIC216/2020|EPI ISL 419911|B.1|Australia|2020-03-20	Oceania|hCoV-19/Australia/VIC296/2020|EPI ISL 419987|B.1.1|Australia|2020-03-23	0.0002687621	Oceania
Oceania|hCoV-19/Australia/VIC341/2020|EPI ISL 426650|B.1.5|Australia|2020-03-20	Oceania|hCoV-19/Australia/VIC296/2020|EPI ISL 419987|B.1.1|Australia|2020-03-23	0.0002687652	Oceania
Oceania|hCoV-19/Australia/VIC211/2020|EPI ISL 419906|B.1|Australia|2020-03-20	Oceania|hCoV-19/Australia/VIC296/2020|EPI ISL 419987|B.1.1|Australia|2020-03-23	0.0002687745	Oceania
Oceania|hCoV-19/Australia/VIC114/2020|EPI ISL 419725|B.1.5|Australia|2020-03-20	Oceania|hCoV-19/Australia/VIC296/2020|EPI ISL 419987|B.1.1|Australia|2020-03-23	0.0002015598	Oceania
Oceania|hCoV-19/Australia/NSW2207/2020|EPI ISL 500665|B.1.1|Australia|2020-03-21	Oceania|hCoV-19/Australia/VIC296/2020|EPI ISL 419987|B.1.1|Australia|2020-03-23	0.0001007650	Oceania
Oceania|hCoV-19/Australia/VIC234/2020|EPI ISL 419929|B.1.272|Australia|2020-03-21	Oceania|hCoV-19/Australia/VIC296/2020|EPI ISL 419987|B.1.1|Australia|2020-03-23	0.0003023775	Oceania
Oceania|hCoV-19/Australia/SAP370/2020|EPI ISL 492135|B.1.5|Australia|2020-03-21	Oceania|hCoV-19/Australia/VIC296/2020|EPI ISL 419987|B.1.1|Australia|2020-03-23	0.0002687699	Oceania
Oceania|hCoV-19/Australia/VIC236/2020|EPI ISL 419931|B.1|Australia|2020-03-21	Oceania|hCoV-19/Australia/VIC296/2020|EPI ISL 419987|B.1.1|Australia|2020-03-23	0.0002687699	Oceania
Oceania|hCoV-19/Australia/VIC249/2020|EPI ISL 419944|B.1.1.254|Australia|2020-03-21	Oceania|hCoV-19/Australia/VIC296/2020|EPI ISL 419987|B.1.1|Australia|2020-03-23	0.0001343538	Oceania
Oceania|hCoV-19/Australia/VIC242/2020|EPI ISL 419937|B|Australia|2020-03-21	Oceania|hCoV-19/Australia/VIC296/2020|EPI ISL 419987|B.1.1|Australia|2020-03-23	0.0003359945	Oceania
Oceania|hCoV-19/Australia/VIC238/2020|EPI ISL 419933|B.1.1|Australia|2020-03-21	Oceania|hCoV-19/Australia/VIC296/2020|EPI ISL 419987|B.1.1|Australia|2020-03-23	0.0000671722	Oceania
Oceania|hCoV-19/Australia/VIC354/2020|EPI ISL 426662|B.1.1.1|Australia|2020-03-21	Oceania|hCoV-19/Australia/VIC296/2020|EPI ISL 419987|B.1.1|Australia|2020-03-23	0.0003359510	Oceania
Oceania|hCoV-19/Australia/VIC258/2020|EPI ISL 419951|B.1|Australia|2020-03-21	Oceania|hCoV-19/Australia/VIC296/2020|EPI ISL 419987|B.1.1|Australia|2020-03-23	0.0003023636	Oceania
Oceania|hCoV-19/Australia/VIC353/2020|EPI ISL 426661|B.1.1|Australia|2020-03-21	Oceania|hCoV-19/Australia/VIC296/2020|EPI ISL 419987|B.1.1|Australia|2020-03-23	0.0001007604	Oceania
Oceania|hCoV-19/Australia/NSW2259/2020|EPI ISL 500696|B.1.1|Australia|2020-03-21	Oceania|hCoV-19/Australia/VIC296/2020|EPI ISL 419987|B.1.1|Australia|2020-03-23	0.0001343561	Oceania
Oceania|hCoV-19/Australia/VIC261/2020|EPI ISL 419954|B.1|Australia|2020-03-21	Oceania|hCoV-19/Australia/VIC296/2020|EPI ISL 419987|B.1.1|Australia|2020-03-23	0.0002687621	Oceania
Oceania|hCoV-19/Australia/VIC237/2020|EPI ISL 419932|B.6|Australia|2020-03-21	Oceania|hCoV-19/Australia/VIC296/2020|EPI ISL 419987|B.1.1|Australia|2020-03-23	0.0006049293	Oceania
Oceania|hCoV-19/Australia/VIC246/2020|EPI ISL 419941|B.1|Australia|2020-03-21	Oceania|hCoV-19/Australia/VIC296/2020|EPI ISL 419987|B.1.1|Australia|2020-03-23	0.0003023915	Oceania
Oceania|hCoV-19/Australia/VIC230/2020|EPI ISL 419925|B.1.1|Australia|2020-03-21	Oceania|hCoV-19/Australia/VIC296/2020|EPI ISL 419987|B.1.1|Australia|2020-03-23	0.0001007807	Oceania
Oceania|hCoV-19/Australia/SAP382/2020|EPI ISL 492147|B.40|Australia|2020-03-21	Oceania|hCoV-19/Australia/VIC296/2020|EPI ISL 419987|B.1.1|Australia|2020-03-23	0.0005040768	Oceania
Oceania|hCoV-19/Australia/VIC243/2020|EPI ISL 419938|B.1|Australia|2020-03-21	Oceania|hCoV-19/Australia/VIC296/2020|EPI ISL 419987|B.1.1|Australia|2020-03-23	0.0003023636	Oceania
Oceania|hCoV-19/Australia/VIC362/2020|EPI ISL 426670|B.1.1|Australia|2020-03-22	Oceania|hCoV-19/Australia/VIC296/2020|EPI ISL 419987|B.1.1|Australia|2020-03-23	0.0001343538	Oceania
Oceania|hCoV-19/Australia/VIC275/2020|EPI ISL 419968|B.1|Australia|2020-03-22	Oceania|hCoV-19/Australia/VIC296/2020|EPI ISL 419987|B.1.1|Australia|2020-03-23	0.0002351621	Oceania
Oceania|hCoV-19/Australia/VIC373/2020|EPI ISL 426680|B|Australia|2020-03-22	Oceania|hCoV-19/Australia/VIC296/2020|EPI ISL 419987|B.1.1|Australia|2020-03-23	0.0002687621	Oceania
Oceania|hCoV-19/Australia/VIC269/2020|EPI ISL 419962|B.1.1|Australia|2020-03-22	Oceania|hCoV-19/Australia/VIC296/2020|EPI ISL 419987|B.1.1|Australia|2020-03-23	0.0001343500	Oceania
Oceania|hCoV-19/Australia/VIC367/2020|EPI ISL 426675|A.2|Australia|2020-03-22	Oceania|hCoV-19/Australia/VIC296/2020|EPI ISL 419987|B.1.1|Australia|2020-03-23	0.0005712940	Oceania
Oceania|hCoV-19/Australia/VIC285/2020|EPI ISL 419976|B.1.5|Australia|2020-03-22	Oceania|hCoV-19/Australia/VIC296/2020|EPI ISL 419987|B.1.1|Australia|2020-03-23	0.0002015541	Oceania
Oceania|hCoV-19/Australia/VIC278/2020|EPI ISL 419971|B.1.5|Australia|2020-03-22	Oceania|hCoV-19/Australia/VIC296/2020|EPI ISL 419987|B.1.1|Australia|2020-03-23	0.0002687575	Oceania
Oceania|hCoV-19/Australia/QLD1010/2020|EPI ISL 530270|B.6|Australia|2020-03-22	Oceania|hCoV-19/Australia/VIC296/2020|EPI ISL 419987|B.1.1|Australia|2020-03-23	0.0005376681	Oceania
Oceania|hCoV-19/Australia/NSW2265/2020|EPI ISL 500700|B.1.370|Australia|2020-03-22	Oceania|hCoV-19/Australia/VIC296/2020|EPI ISL 419987|B.1.1|Australia|2020-03-23	0.0003024550	Oceania
Oceania|hCoV-19/Australia/VIC276/2020|EPI ISL 419969|B.6|Australia|2020-03-22	Oceania|hCoV-19/Australia/VIC296/2020|EPI ISL 419987|B.1.1|Australia|2020-03-23	0.0005712940	Oceania
Oceania|hCoV-19/Australia/SAP383/2020|EPI ISL 492148|B.1.5|Australia|2020-03-22	Oceania|hCoV-19/Australia/VIC296/2020|EPI ISL 419987|B.1.1|Australia|2020-03-23	0.0002351580	Oceania
Oceania|hCoV-19/Australia/ACT0071/2020|EPI ISL 498531|B.40|Australia|2020-03-22	Oceania|hCoV-19/Australia/VIC296/2020|EPI ISL 419987|B.1.1|Australia|2020-03-23	0.0005377023	Oceania
Oceania|hCoV-19/Australia/VIC134/2020|EPI ISL 419827|B.1.1|Australia|2020-03-22	Oceania|hCoV-19/Australia/VIC296/2020|EPI ISL 419987|B.1.1|Australia|2020-03-23	0.0001343561	Oceania
Oceania|hCoV-19/Australia/VIC283/2020|EPI ISL 419974|B.1|Australia|2020-03-22	Oceania|hCoV-19/Australia/VIC296/2020|EPI ISL 419987|B.1.1|Australia|2020-03-23	0.0002687745	Oceania
Oceania|hCoV-19/Australia/NSW2244/2020|EPI ISL 500684|B.1|Australia|2020-03-22	Oceania|hCoV-19/Australia/VIC296/2020|EPI ISL 419987|B.1.1|Australia|2020-03-23	0.0002687745	Oceania
Oceania|hCoV-19/Australia/VIC267/2020|EPI ISL 419960|B.1|Australia|2020-03-22	Oceania|hCoV-19/Australia/VIC296/2020|EPI ISL 419987|B.1.1|Australia|2020-03-23	0.0002687745	Oceania
Oceania|hCoV-19/Australia/VIC287/2020|EPI ISL 419978|B.1|Australia|2020-03-22	Oceania|hCoV-19/Australia/VIC296/2020|EPI ISL 419987|B.1.1|Australia|2020-03-23	0.0002687621	Oceania
Oceania|hCoV-19/New Zealand/20VR1451/2020|EPI ISL 456218|B.3|New Zealand|2020-03-23	Oceania|hCoV-19/Australia/VIC296/2020|EPI ISL 419987|B.1.1|Australia|2020-03-23	0.0004704240	Oceania
Oceania|hCoV-19/Australia/VIC299/2020|EPI ISL 419990|B.40|Australia|2020-03-23	Oceania|hCoV-19/Australia/VIC296/2020|EPI ISL 419987|B.1.1|Australia|2020-03-23	0.0004704485	Oceania
Oceania|hCoV-19/Australia/SAP336/2020|EPI ISL 483113|B.1.5|Australia|2020-03-23	Oceania|hCoV-19/Australia/VIC296/2020|EPI ISL 419987|B.1.1|Australia|2020-03-23	0.0002015633	Oceania
Oceania|hCoV-19/Australia/QLDID938/2020|EPI ISL 444612|B.1|Australia|2020-03-23	Oceania|hCoV-19/Australia/VIC296/2020|EPI ISL 419987|B.1.1|Australia|2020-03-23	0.0002687621	Oceania
Oceania|hCoV-19/Australia/VIC384/2020|EPI ISL 426691|B.1.5|Australia|2020-03-23	Oceania|hCoV-19/Australia/VIC296/2020|EPI ISL 419987|B.1.1|Australia|2020-03-23	0.0002687699	Oceania
Oceania|hCoV-19/Australia/VIC309/2020|EPI ISL 420000|B.1.1|Australia|2020-03-23	Oceania|hCoV-19/Australia/VIC296/2020|EPI ISL 419987|B.1.1|Australia|2020-03-23	0.0000671722	Oceania
Oceania|hCoV-19/Australia/VIC308/2020|EPI ISL 419999|B.1|Australia|2020-03-23	Oceania|hCoV-19/Australia/VIC296/2020|EPI ISL 419987|B.1.1|Australia|2020-03-23	0.0003359916	Oceania
Oceania|hCoV-19/Australia/VIC383/2020|EPI ISL 426690|B.1|Australia|2020-03-23	Oceania|hCoV-19/Australia/VIC296/2020|EPI ISL 419987|B.1.1|Australia|2020-03-23	0.0003023636	Oceania
Oceania|hCoV-19/New Zealand/20VR1796/2020|EPI ISL 456255|B.1|New Zealand|2020-03-23	Oceania|hCoV-19/Australia/VIC296/2020|EPI ISL 419987|B.1.1|Australia|2020-03-23	0.0003360071	Oceania
Oceania|hCoV-19/Australia/VIC530/2020|EPI ISL 426796|B.1|Australia|2020-03-23	Oceania|hCoV-19/Australia/VIC296/2020|EPI ISL 419987|B.1.1|Australia|2020-03-23	0.0002351580	Oceania
Oceania|hCoV-19/Australia/VIC301/2020|EPI ISL 419992|B.40|Australia|2020-03-23	Oceania|hCoV-19/Australia/VIC296/2020|EPI ISL 419987|B.1.1|Australia|2020-03-23	0.0004368159	Oceania
Oceania|hCoV-19/Australia/VIC389/2020|EPI ISL 426696|B|Australia|2020-03-23	Oceania|hCoV-19/Australia/VIC296/2020|EPI ISL 419987|B.1.1|Australia|2020-03-23	0.0005040855	Oceania
Oceania|hCoV-19/New Zealand/20VR1618/2020|EPI ISL 456228|B.1.1.254|New Zealand|2020-03-23	Oceania|hCoV-19/Australia/VIC296/2020|EPI ISL 419987|B.1.1|Australia|2020-03-23	0.0001343538	Oceania
Oceania|hCoV-19/New Zealand/20VR1626/2020|EPI ISL 456236|B.31|New Zealand|2020-03-23	Oceania|hCoV-19/Australia/VIC296/2020|EPI ISL 419987|B.1.1|Australia|2020-03-23	0.0006385974	Oceania
Oceania|hCoV-19/Australia/VIC300/2020|EPI ISL 419991|B.1.5|Australia|2020-03-23	Oceania|hCoV-19/Australia/VIC296/2020|EPI ISL 419987|B.1.1|Australia|2020-03-23	0.0002687575	Oceania
Oceania|hCoV-19/Australia/NSW02/2020|EPI ISL 408976|B|Australia|2020-01-22	Oceania|hCoV-19/Australia/VIC312/2020|EPI ISL 420003|B.1|Australia|2020-03-23	0.0003364202	Oceania
Oceania|hCoV-19/Australia/NSW01/2020|EPI ISL 407893|A|Australia|2020-01-24	Oceania|hCoV-19/Australia/VIC312/2020|EPI ISL 420003|B.1|Australia|2020-03-23	0.0003359414	Oceania
Oceania|hCoV-19/Australia/NSW04/2020|EPI ISL 417030|A|Australia|2020-01-24	Oceania|hCoV-19/Australia/VIC312/2020|EPI ISL 420003|B.1|Australia|2020-03-23	0.0004367506	Oceania
Oceania|hCoV-19/Australia/VIC02/2020|EPI ISL 416410|B|Australia|2020-01-24	Oceania|hCoV-19/Australia/VIC312/2020|EPI ISL 420003|B.1|Australia|2020-03-23	0.0003051285	Oceania
Oceania|hCoV-19/Australia/VIC01/2020|EPI ISL 406844|B|Australia|2020-01-25	Oceania|hCoV-19/Australia/VIC312/2020|EPI ISL 420003|B.1|Australia|2020-03-23	0.0003697012	Oceania
Oceania|hCoV-19/Australia/NSW03/2020|EPI ISL 408977|B|Australia|2020-01-25	Oceania|hCoV-19/Australia/VIC312/2020|EPI ISL 420003|B.1|Australia|2020-03-23	0.0003023549	Oceania
Oceania|hCoV-19/Australia/NSW2153/2020|EPI ISL 509505|B.1.5|Australia|2020-01-25	Oceania|hCoV-19/Australia/VIC312/2020|EPI ISL 420003|B.1|Australia|2020-03-23	0.0001679647	Oceania
Oceania|hCoV-19/Australia/QLD01/2020|EPI ISL 407894|A|Australia|2020-01-28	Oceania|hCoV-19/Australia/VIC312/2020|EPI ISL 420003|B.1|Australia|2020-03-23	0.0004031692	Oceania
Oceania|hCoV-19/Australia/VPRL014/2020|EPI ISL 455603|B.1|Australia|2020-01-30	Oceania|hCoV-19/Australia/VIC312/2020|EPI ISL 420003|B.1|Australia|2020-03-23	0.0003359413	Oceania
Oceania|hCoV-19/Australia/QLD02/2020|EPI ISL 407896|A|Australia|2020-01-30	Oceania|hCoV-19/Australia/VIC312/2020|EPI ISL 420003|B.1|Australia|2020-03-23	0.0004703834	Oceania
Oceania|hCoV-19/Australia/SA01/2020|EPI ISL 480778|B.1|Australia|2020-01-30	Oceania|hCoV-19/Australia/VIC312/2020|EPI ISL 420003|B.1|Australia|2020-03-23	0.0003363933	Oceania
Oceania|hCoV-19/Australia/SA04/2020|EPI ISL 480781|B.1|Australia|2020-01-30	Oceania|hCoV-19/Australia/VIC312/2020|EPI ISL 420003|B.1|Australia|2020-03-23	0.0003379505	Oceania
Oceania|hCoV-19/Australia/VIC13/2020|EPI ISL 419733|B|Australia|2020-01-31	Oceania|hCoV-19/Australia/VIC312/2020|EPI ISL 420003|B.1|Australia|2020-03-23	0.0003700214	Oceania
Oceania|hCoV-19/Australia/VIC14/2020|EPI ISL 419734|B|Australia|2020-02-02	Oceania|hCoV-19/Australia/VIC312/2020|EPI ISL 420003|B.1|Australia|2020-03-23	0.0002730489	Oceania
Oceania|hCoV-19/Australia/QLD03/2020|EPI ISL 410717|A|Australia|2020-02-05	Oceania|hCoV-19/Australia/VIC312/2020|EPI ISL 420003|B.1|Australia|2020-03-23	0.0004367756	Oceania
Oceania|hCoV-19/Australia/QLD04/2020|EPI ISL 410718|A|Australia|2020-02-05	Oceania|hCoV-19/Australia/VIC312/2020|EPI ISL 420003|B.1|Australia|2020-03-23	0.0004031692	Oceania
Oceania|hCoV-19/Australia/VIC07/2020|EPI ISL 416415|A|Australia|2020-02-08	Oceania|hCoV-19/Australia/VIC312/2020|EPI ISL 420003|B.1|Australia|2020-03-23	0.0004367757	Oceania
Oceania|hCoV-19/Australia/SAP097/2020|EPI ISL 468039|B|Australia|2020-02-22	Oceania|hCoV-19/Australia/VIC312/2020|EPI ISL 420003|B.1|Australia|2020-03-23	0.0003695771	Oceania
Oceania|hCoV-19/Australia/WA11/2020|EPI ISL 420456|B|Australia|2020-02-22	Oceania|hCoV-19/Australia/VIC312/2020|EPI ISL 420003|B.1|Australia|2020-03-23	0.0003695973	Oceania
Oceania|hCoV-19/Australia/WA34/2020|EPI ISL 470851|B|Australia|2020-02-27	Oceania|hCoV-19/Australia/VIC312/2020|EPI ISL 420003|B.1|Australia|2020-03-23	0.0003695601	Oceania
Oceania|hCoV-19/New Zealand/20VR0174/2020|EPI ISL 413490|B.4|New Zealand|2020-02-27	Oceania|hCoV-19/Australia/VIC312/2020|EPI ISL 420003|B.1|Australia|2020-03-23	0.0004368893	Oceania
Oceania|hCoV-19/Australia/NSW05/2020|EPI ISL 412975|B.4|Australia|2020-02-28	Oceania|hCoV-19/Australia/VIC312/2020|EPI ISL 420003|B.1|Australia|2020-03-23	0.0004704403	Oceania
Oceania|hCoV-19/Australia/QLDID922/2020|EPI ISL 418799|B|Australia|2020-02-28	Oceania|hCoV-19/Australia/VIC312/2020|EPI ISL 420003|B.1|Australia|2020-03-23	0.0003695536	Oceania
Oceania|hCoV-19/Australia/NSW09/2020|EPI ISL 413595|B.4|Australia|2020-02-28	Oceania|hCoV-19/Australia/VIC312/2020|EPI ISL 420003|B.1|Australia|2020-03-23	0.0005104354	Oceania
Oceania|hCoV-19/Australia/NSW08/2020|EPI ISL 413594|B|Australia|2020-02-28	Oceania|hCoV-19/Australia/VIC312/2020|EPI ISL 420003|B.1|Australia|2020-03-23	0.0002721642	Oceania
Oceania|hCoV-19/Australia/NSW10/2020|EPI ISL 413596|B|Australia|2020-02-28	Oceania|hCoV-19/Australia/VIC312/2020|EPI ISL 420003|B.1|Australia|2020-03-23	0.0002721734	Oceania
Oceania|hCoV-19/Australia/NSW219/2020|EPI ISL 427643|B|Australia|2020-02-28	Oceania|hCoV-19/Australia/VIC312/2020|EPI ISL 420003|B.1|Australia|2020-03-23	0.0002721827	Oceania
Oceania|hCoV-19/Australia/NSW07/2020|EPI ISL 413214|B.4|Australia|2020-02-29	Oceania|hCoV-19/Australia/VIC312/2020|EPI ISL 420003|B.1|Australia|2020-03-23	0.0004368158	Oceania
Oceania|hCoV-19/Australia/QLD09/2020|EPI ISL 414414|B.4|Australia|2020-02-29	Oceania|hCoV-19/Australia/VIC312/2020|EPI ISL 420003|B.1|Australia|2020-03-23	0.0004704268	Oceania
Oceania|hCoV-19/Australia/NSW06/2020|EPI ISL 413213|B.4|Australia|2020-02-29	Oceania|hCoV-19/Australia/VIC312/2020|EPI ISL 420003|B.1|Australia|2020-03-23	0.0005040478	Oceania
Oceania|hCoV-19/New Zealand/20VR0189/2020|EPI ISL 416519|B.1.1|New Zealand|2020-03-02	Oceania|hCoV-19/Australia/VIC312/2020|EPI ISL 420003|B.1|Australia|2020-03-23	0.0002351620	Oceania
Oceania|hCoV-19/Australia/VIC04/2020|EPI ISL 416412|B.4|Australia|2020-03-02	Oceania|hCoV-19/Australia/VIC312/2020|EPI ISL 420003|B.1|Australia|2020-03-23	0.0005712776	Oceania
Oceania|hCoV-19/Australia/NSW11/2020|EPI ISL 413597|B.4|Australia|2020-03-02	Oceania|hCoV-19/Australia/VIC312/2020|EPI ISL 420003|B.1|Australia|2020-03-23	0.0004083111	Oceania
Oceania|hCoV-19/Australia/NSW217/2020|EPI ISL 427644|B.4|Australia|2020-03-02	Oceania|hCoV-19/Australia/VIC312/2020|EPI ISL 420003|B.1|Australia|2020-03-23	0.0004083250	Oceania
Oceania|hCoV-19/Australia/SAP098/2020|EPI ISL 483066|B.4|Australia|2020-03-03	Oceania|hCoV-19/Australia/VIC312/2020|EPI ISL 420003|B.1|Australia|2020-03-23	0.0005040942	Oceania
Oceania|hCoV-19/Australia/NSW15/2020|EPI ISL 417383|B.4|Australia|2020-03-03	Oceania|hCoV-19/Australia/VIC312/2020|EPI ISL 420003|B.1|Australia|2020-03-23	0.0005040390	Oceania
Oceania|hCoV-19/New Zealand/20VR1109/2020|EPI ISL 456190|B.31|New Zealand|2020-03-03	Oceania|hCoV-19/Australia/VIC312/2020|EPI ISL 420003|B.1|Australia|2020-03-23	0.0006385607	Oceania
Oceania|hCoV-19/Australia/NSW14/2020|EPI ISL 413600|B.4|Australia|2020-03-03	Oceania|hCoV-19/Australia/VIC312/2020|EPI ISL 420003|B.1|Australia|2020-03-23	0.0004083158	Oceania
Oceania|hCoV-19/Australia/NSW22/2020|EPI ISL 427649|B.4|Australia|2020-03-03	Oceania|hCoV-19/Australia/VIC312/2020|EPI ISL 420003|B.1|Australia|2020-03-23	0.0004423741	Oceania
Oceania|hCoV-19/Australia/VPRL004/2020|EPI ISL 455596|B.4|Australia|2020-03-03	Oceania|hCoV-19/Australia/VIC312/2020|EPI ISL 420003|B.1|Australia|2020-03-23	0.0005041281	Oceania
Oceania|hCoV-19/Australia/SAP217/2020|EPI ISL 483073|B|Australia|2020-03-03	Oceania|hCoV-19/Australia/VIC312/2020|EPI ISL 420003|B.1|Australia|2020-03-23	0.0004075106	Oceania
Oceania|hCoV-19/Australia/SAP099/2020|EPI ISL 468038|B.4|Australia|2020-03-04	Oceania|hCoV-19/Australia/VIC312/2020|EPI ISL 420003|B.1|Australia|2020-03-23	0.0005377364	Oceania
Oceania|hCoV-19/Australia/NSW21/2020|EPI ISL 417386|B.4|Australia|2020-03-04	Oceania|hCoV-19/Australia/VIC312/2020|EPI ISL 420003|B.1|Australia|2020-03-23	0.0004704485	Oceania
Oceania|hCoV-19/Australia/WA06/2020|EPI ISL 420534|B.1.98|Australia|2020-03-04	Oceania|hCoV-19/Australia/VIC312/2020|EPI ISL 420003|B.1|Australia|2020-03-23	0.0002018543	Oceania
Oceania|hCoV-19/Australia/NSW12/2020|EPI ISL 413598|B.4|Australia|2020-03-04	Oceania|hCoV-19/Australia/VIC312/2020|EPI ISL 420003|B.1|Australia|2020-03-23	0.0005104354	Oceania
Oceania|hCoV-19/Australia/NSW23/2020|EPI ISL 427650|B.4|Australia|2020-03-04	Oceania|hCoV-19/Australia/VIC312/2020|EPI ISL 420003|B.1|Australia|2020-03-23	0.0004423534	Oceania
Oceania|hCoV-19/Australia/NSW65/2020|EPI ISL 427645|B.4|Australia|2020-03-04	Oceania|hCoV-19/Australia/VIC312/2020|EPI ISL 420003|B.1|Australia|2020-03-23	0.0004763905	Oceania
Oceania|hCoV-19/Australia/NSW13/2020|EPI ISL 413599|B.4|Australia|2020-03-04	Oceania|hCoV-19/Australia/VIC312/2020|EPI ISL 420003|B.1|Australia|2020-03-23	0.0004423534	Oceania
Oceania|hCoV-19/New Zealand/20VR0195/2020|EPI ISL 534335|B.1.1|New Zealand|2020-03-04	Oceania|hCoV-19/Australia/VIC312/2020|EPI ISL 420003|B.1|Australia|2020-03-23	0.0002053965	Oceania
Oceania|hCoV-19/Australia/NSW25/2020|EPI ISL 417388|B.6|Australia|2020-03-05	Oceania|hCoV-19/Australia/VIC312/2020|EPI ISL 420003|B.1|Australia|2020-03-23	0.0005040101	Oceania
Oceania|hCoV-19/Australia/NSW18/2020|EPI ISL 417384|B.4|Australia|2020-03-05	Oceania|hCoV-19/Australia/VIC312/2020|EPI ISL 420003|B.1|Australia|2020-03-23	0.0005040246	Oceania
Oceania|hCoV-19/Australia/NSW66/2020|EPI ISL 427646|B.4|Australia|2020-03-05	Oceania|hCoV-19/Australia/VIC312/2020|EPI ISL 420003|B.1|Australia|2020-03-23	0.0004763905	Oceania
Oceania|hCoV-19/Australia/TAS54/2020|EPI ISL 522729|B.4|Australia|2020-03-05	Oceania|hCoV-19/Australia/VIC312/2020|EPI ISL 420003|B.1|Australia|2020-03-23	0.0004736066	Oceania
Oceania|hCoV-19/New Zealand/20VR0206/2020|EPI ISL 416526|B.4|New Zealand|2020-03-05	Oceania|hCoV-19/Australia/VIC312/2020|EPI ISL 420003|B.1|Australia|2020-03-23	0.0004451249	Oceania
Oceania|hCoV-19/Australia/NSW24/2020|EPI ISL 417387|B.4|Australia|2020-03-06	Oceania|hCoV-19/Australia/VIC312/2020|EPI ISL 420003|B.1|Australia|2020-03-23	0.0005040478	Oceania
Oceania|hCoV-19/Australia/NSW19/2020|EPI ISL 417385|B.4|Australia|2020-03-06	Oceania|hCoV-19/Australia/VIC312/2020|EPI ISL 420003|B.1|Australia|2020-03-23	0.0005040390	Oceania
Oceania|hCoV-19/Australia/NSW155/2020|EPI ISL 427647|B.1.1|Australia|2020-03-06	Oceania|hCoV-19/Australia/VIC312/2020|EPI ISL 420003|B.1|Australia|2020-03-23	0.0002381537	Oceania
Oceania|hCoV-19/Australia/NSW33/2020|EPI ISL 427654|B.4|Australia|2020-03-06	Oceania|hCoV-19/Australia/VIC312/2020|EPI ISL 420003|B.1|Australia|2020-03-23	0.0003743010	Oceania
Oceania|hCoV-19/Australia/VPRL002/2020|EPI ISL 455595|B|Australia|2020-03-06	Oceania|hCoV-19/Australia/VIC312/2020|EPI ISL 420003|B.1|Australia|2020-03-23	0.0004032238	Oceania
Oceania|hCoV-19/Australia/VIC06/2020|EPI ISL 416414|B.4|Australia|2020-03-06	Oceania|hCoV-19/Australia/VIC312/2020|EPI ISL 420003|B.1|Australia|2020-03-23	0.0004786112	Oceania
Oceania|hCoV-19/Australia/VIC18/2020|EPI ISL 419737|B.40|Australia|2020-03-07	Oceania|hCoV-19/Australia/VIC312/2020|EPI ISL 420003|B.1|Australia|2020-03-23	0.0006049602	Oceania
Oceania|hCoV-19/Australia/NSW27/2020|EPI ISL 417390|B.1.1|Australia|2020-03-08	Oceania|hCoV-19/Australia/VIC312/2020|EPI ISL 420003|B.1|Australia|2020-03-23	0.0003023636	Oceania
Oceania|hCoV-19/Australia/NSW28/2020|EPI ISL 417391|B.4|Australia|2020-03-08	Oceania|hCoV-19/Australia/VIC312/2020|EPI ISL 420003|B.1|Australia|2020-03-23	0.0005712940	Oceania
Oceania|hCoV-19/Australia/NSW35/2020|EPI ISL 417393|B.4|Australia|2020-03-08	Oceania|hCoV-19/Australia/VIC312/2020|EPI ISL 420003|B.1|Australia|2020-03-23	0.0005444758	Oceania
Oceania|hCoV-19/Australia/NSW29/2020|EPI ISL 427651|B|Australia|2020-03-08	Oceania|hCoV-19/Australia/VIC312/2020|EPI ISL 420003|B.1|Australia|2020-03-23	0.0003742792	Oceania
Oceania|hCoV-19/Australia/NSW153/2020|EPI ISL 427653|B.1.1|Australia|2020-03-08	Oceania|hCoV-19/Australia/VIC312/2020|EPI ISL 420003|B.1|Australia|2020-03-23	0.0002381537	Oceania
Oceania|hCoV-19/Australia/NSW375/2020|EPI ISL 451635|B.4|Australia|2020-03-08	Oceania|hCoV-19/Australia/VIC312/2020|EPI ISL 420003|B.1|Australia|2020-03-23	0.0005444943	Oceania
Oceania|hCoV-19/Australia/NSW252/2020|EPI ISL 451517|B.4|Australia|2020-03-08	Oceania|hCoV-19/Australia/VIC312/2020|EPI ISL 420003|B.1|Australia|2020-03-23	0.0004763905	Oceania
Oceania|hCoV-19/Australia/VIC19/2020|EPI ISL 419738|B.39|Australia|2020-03-08	Oceania|hCoV-19/Australia/VIC312/2020|EPI ISL 420003|B.1|Australia|2020-03-23	0.0005089117	Oceania
Oceania|hCoV-19/Australia/NSW26/2020|EPI ISL 417389|B.4|Australia|2020-03-09	Oceania|hCoV-19/Australia/VIC312/2020|EPI ISL 420003|B.1|Australia|2020-03-23	0.0005713003	Oceania
Oceania|hCoV-19/Australia/VIC23/2020|EPI ISL 419743|B.40|Australia|2020-03-09	Oceania|hCoV-19/Australia/VIC312/2020|EPI ISL 420003|B.1|Australia|2020-03-23	0.0005712940	Oceania
Oceania|hCoV-19/Australia/VIC21/2020|EPI ISL 419740|B.40|Australia|2020-03-09	Oceania|hCoV-19/Australia/VIC312/2020|EPI ISL 420003|B.1|Australia|2020-03-23	0.0006049120	Oceania
Oceania|hCoV-19/Australia/VIC22/2020|EPI ISL 419742|B.1|Australia|2020-03-09	Oceania|hCoV-19/Australia/VIC312/2020|EPI ISL 420003|B.1|Australia|2020-03-23	0.0002687591	Oceania
Oceania|hCoV-19/Australia/NSW154/2020|EPI ISL 427652|B.1.1|Australia|2020-03-09	Oceania|hCoV-19/Australia/VIC312/2020|EPI ISL 420003|B.1|Australia|2020-03-23	0.0002381537	Oceania
Oceania|hCoV-19/Australia/NSW2155/2020|EPI ISL 500633|B.4|Australia|2020-03-09	Oceania|hCoV-19/Australia/VIC312/2020|EPI ISL 420003|B.1|Australia|2020-03-23	0.0004704582	Oceania
Oceania|hCoV-19/Australia/NSW2154/2020|EPI ISL 500632|B.1.1|Australia|2020-03-09	Oceania|hCoV-19/Australia/VIC312/2020|EPI ISL 420003|B.1|Australia|2020-03-23	0.0002687802	Oceania
Oceania|hCoV-19/Australia/VIC26/2020|EPI ISL 419745|B.3|Australia|2020-03-10	Oceania|hCoV-19/Australia/VIC312/2020|EPI ISL 420003|B.1|Australia|2020-03-23	0.0003695642	Oceania
Oceania|hCoV-19/Australia/NSW31/2020|EPI ISL 417392|B.4|Australia|2020-03-10	Oceania|hCoV-19/Australia/VIC312/2020|EPI ISL 420003|B.1|Australia|2020-03-23	0.0005040390	Oceania
Oceania|hCoV-19/Australia/VIC30/2020|EPI ISL 419749|B.4|Australia|2020-03-10	Oceania|hCoV-19/Australia/VIC312/2020|EPI ISL 420003|B.1|Australia|2020-03-23	0.0004704350	Oceania
Oceania|hCoV-19/Australia/VIC36/2020|EPI ISL 419765|B|Australia|2020-03-10	Oceania|hCoV-19/Australia/VIC312/2020|EPI ISL 420003|B.1|Australia|2020-03-23	0.0004368034	Oceania
Oceania|hCoV-19/Australia/VIC31/2020|EPI ISL 419750|B.1|Australia|2020-03-10	Oceania|hCoV-19/Australia/VIC312/2020|EPI ISL 420003|B.1|Australia|2020-03-23	0.0002015518	Oceania
Oceania|hCoV-19/Australia/NSW36/2020|EPI ISL 417394|B.40|Australia|2020-03-10	Oceania|hCoV-19/Australia/VIC312/2020|EPI ISL 420003|B.1|Australia|2020-03-23	0.0004763966	Oceania
Oceania|hCoV-19/Australia/NSW38/2020|EPI ISL 417396|B.6|Australia|2020-03-10	Oceania|hCoV-19/Australia/VIC312/2020|EPI ISL 420003|B.1|Australia|2020-03-23	0.0004423461	Oceania
Oceania|hCoV-19/Australia/NSW41/2020|EPI ISL 417399|B.40|Australia|2020-03-10	Oceania|hCoV-19/Australia/VIC312/2020|EPI ISL 420003|B.1|Australia|2020-03-23	0.0003742665	Oceania
Oceania|hCoV-19/Australia/NSW44/2020|EPI ISL 417400|B.6|Australia|2020-03-10	Oceania|hCoV-19/Australia/VIC312/2020|EPI ISL 420003|B.1|Australia|2020-03-23	0.0004423332	Oceania
Oceania|hCoV-19/Australia/NSW46/2020|EPI ISL 427658|B.3|Australia|2020-03-10	Oceania|hCoV-19/Australia/VIC312/2020|EPI ISL 420003|B.1|Australia|2020-03-23	0.0003403390	Oceania
Oceania|hCoV-19/Australia/NSW51/2020|EPI ISL 427660|B.40|Australia|2020-03-10	Oceania|hCoV-19/Australia/VIC312/2020|EPI ISL 420003|B.1|Australia|2020-03-23	0.0003742792	Oceania
Oceania|hCoV-19/Australia/NSW376/2020|EPI ISL 451636|B.4|Australia|2020-03-10	Oceania|hCoV-19/Australia/VIC312/2020|EPI ISL 420003|B.1|Australia|2020-03-23	0.0004764044	Oceania
Oceania|hCoV-19/Australia/NSW103/2020|EPI ISL 427657|B.1.5|Australia|2020-03-10	Oceania|hCoV-19/Australia/VIC312/2020|EPI ISL 420003|B.1|Australia|2020-03-23	0.0001360651	Oceania
Oceania|hCoV-19/Australia/NSW63/2020|EPI ISL 427664|B|Australia|2020-03-10	Oceania|hCoV-19/Australia/VIC312/2020|EPI ISL 420003|B.1|Australia|2020-03-23	0.0003062327	Oceania
Oceania|hCoV-19/Australia/NSW49/2020|EPI ISL 427659|B.6|Australia|2020-03-10	Oceania|hCoV-19/Australia/VIC312/2020|EPI ISL 420003|B.1|Australia|2020-03-23	0.0004423612	Oceania
Oceania|hCoV-19/Australia/NSW2159/2020|EPI ISL 500637|B.1.5|Australia|2020-03-10	Oceania|hCoV-19/Australia/VIC312/2020|EPI ISL 420003|B.1|Australia|2020-03-23	0.0001343651	Oceania
Oceania|hCoV-19/Australia/VIC29/2020|EPI ISL 419748|B.1.1|Australia|2020-03-10	Oceania|hCoV-19/Australia/VIC312/2020|EPI ISL 420003|B.1|Australia|2020-03-23	0.0003023839	Oceania
Oceania|hCoV-19/Australia/NSW2139/2020|EPI ISL 500627|B.4|Australia|2020-03-10	Oceania|hCoV-19/Australia/VIC312/2020|EPI ISL 420003|B.1|Australia|2020-03-23	0.0005377069	Oceania
Oceania|hCoV-19/New Zealand/20VR0712/2020|EPI ISL 456163|B.1.1|New Zealand|2020-03-11	Oceania|hCoV-19/Australia/VIC312/2020|EPI ISL 420003|B.1|Australia|2020-03-23	0.0002351620	Oceania
Oceania|hCoV-19/Australia/QLDID921/2020|EPI ISL 417033|B.6|Australia|2020-03-11	Oceania|hCoV-19/Australia/VIC312/2020|EPI ISL 420003|B.1|Australia|2020-03-23	0.0004367908	Oceania
Oceania|hCoV-19/Australia/VIC44/2020|EPI ISL 419767|B.1|Australia|2020-03-11	Oceania|hCoV-19/Australia/VIC312/2020|EPI ISL 420003|B.1|Australia|2020-03-23	0.0001679534	Oceania
Oceania|hCoV-19/Australia/VIC39/2020|EPI ISL 419757|B.1|Australia|2020-03-11	Oceania|hCoV-19/Australia/VIC312/2020|EPI ISL 420003|B.1|Australia|2020-03-23	0.0002687621	Oceania
Oceania|hCoV-19/Australia/QLDID920/2020|EPI ISL 417032|B.1.5|Australia|2020-03-11	Oceania|hCoV-19/Australia/VIC312/2020|EPI ISL 420003|B.1|Australia|2020-03-23	0.0001343561	Oceania
Oceania|hCoV-19/Australia/VIC45/2020|EPI ISL 419802|B.1.1|Australia|2020-03-11	Oceania|hCoV-19/Australia/VIC312/2020|EPI ISL 420003|B.1|Australia|2020-03-23	0.0002351620	Oceania
Oceania|hCoV-19/Australia/NSW40/2020|EPI ISL 417398|B.4|Australia|2020-03-11	Oceania|hCoV-19/Australia/VIC312/2020|EPI ISL 420003|B.1|Australia|2020-03-23	0.0005104414	Oceania
Oceania|hCoV-19/Australia/NSW52/2020|EPI ISL 417405|B|Australia|2020-03-11	Oceania|hCoV-19/Australia/VIC312/2020|EPI ISL 420003|B.1|Australia|2020-03-23	0.0003742665	Oceania
Oceania|hCoV-19/Australia/NSW39/2020|EPI ISL 417397|B.1.5|Australia|2020-03-11	Oceania|hCoV-19/Australia/VIC312/2020|EPI ISL 420003|B.1|Australia|2020-03-23	0.0001360605	Oceania
Oceania|hCoV-19/Australia/NSW102/2020|EPI ISL 427656|B.1.5|Australia|2020-03-11	Oceania|hCoV-19/Australia/VIC312/2020|EPI ISL 420003|B.1|Australia|2020-03-23	0.0001360651	Oceania
Oceania|hCoV-19/Australia/NSW34/2020|EPI ISL 427655|B.4|Australia|2020-03-11	Oceania|hCoV-19/Australia/VIC312/2020|EPI ISL 420003|B.1|Australia|2020-03-23	0.0004764128	Oceania
Oceania|hCoV-19/Australia/VIC38/2020|EPI ISL 419756|B.1.6|Australia|2020-03-11	Oceania|hCoV-19/Australia/VIC312/2020|EPI ISL 420003|B.1|Australia|2020-03-23	0.0001679542	Oceania
Oceania|hCoV-19/Australia/NSW218/2020|EPI ISL 427665|B.3|Australia|2020-03-11	Oceania|hCoV-19/Australia/VIC312/2020|EPI ISL 420003|B.1|Australia|2020-03-23	0.0003742962	Oceania
Oceania|hCoV-19/Australia/VIC43/2020|EPI ISL 419763|B.1.1|Australia|2020-03-11	Oceania|hCoV-19/Australia/VIC312/2020|EPI ISL 420003|B.1|Australia|2020-03-23	0.0002688015	Oceania
Oceania|hCoV-19/Australia/NSW2156/2020|EPI ISL 500634|B.39|Australia|2020-03-11	Oceania|hCoV-19/Australia/VIC312/2020|EPI ISL 420003|B.1|Australia|2020-03-23	0.0005040898	Oceania
Oceania|hCoV-19/Australia/TAS124/2020|EPI ISL 522589|B|Australia|2020-03-11	Oceania|hCoV-19/Australia/VIC312/2020|EPI ISL 420003|B.1|Australia|2020-03-23	0.0003785107	Oceania
Oceania|hCoV-19/New Zealand/CoV002/2020|EPI ISL 417212|B.31|New Zealand|2020-03-11	Oceania|hCoV-19/Australia/VIC312/2020|EPI ISL 420003|B.1|Australia|2020-03-23	0.0005059592	Oceania
Oceania|hCoV-19/Australia/VIC50/2020|EPI ISL 419766|B.1|Australia|2020-03-12	Oceania|hCoV-19/Australia/VIC312/2020|EPI ISL 420003|B.1|Australia|2020-03-23	0.0002015518	Oceania
Oceania|hCoV-19/Australia/VIC55/2020|EPI ISL 419776|B|Australia|2020-03-12	Oceania|hCoV-19/Australia/VIC312/2020|EPI ISL 420003|B.1|Australia|2020-03-23	0.0004367909	Oceania
Oceania|hCoV-19/Australia/VIC52/2020|EPI ISL 419768|B.1.1.71|Australia|2020-03-12	Oceania|hCoV-19/Australia/VIC312/2020|EPI ISL 420003|B.1|Australia|2020-03-23	0.0003359665	Oceania
Oceania|hCoV-19/Australia/VIC58/2020|EPI ISL 419784|B.4|Australia|2020-03-12	Oceania|hCoV-19/Australia/VIC312/2020|EPI ISL 420003|B.1|Australia|2020-03-23	0.0004368034	Oceania
Oceania|hCoV-19/Australia/VIC54/2020|EPI ISL 419770|B.1|Australia|2020-03-12	Oceania|hCoV-19/Australia/VIC312/2020|EPI ISL 420003|B.1|Australia|2020-03-23	0.0001679534	Oceania
Oceania|hCoV-19/Australia/VIC47/2020|EPI ISL 419759|B.40|Australia|2020-03-12	Oceania|hCoV-19/Australia/VIC312/2020|EPI ISL 420003|B.1|Australia|2020-03-23	0.0006049399	Oceania
Oceania|hCoV-19/Australia/NSW50/2020|EPI ISL 417404|B.1.1|Australia|2020-03-12	Oceania|hCoV-19/Australia/VIC312/2020|EPI ISL 420003|B.1|Australia|2020-03-23	0.0002721720	Oceania
Oceania|hCoV-19/Australia/NSW254/2020|EPI ISL 451519|B.4|Australia|2020-03-12	Oceania|hCoV-19/Australia/VIC312/2020|EPI ISL 420003|B.1|Australia|2020-03-23	0.0005785372	Oceania
Oceania|hCoV-19/Australia/VIC48/2020|EPI ISL 419762|B.1|Australia|2020-03-12	Oceania|hCoV-19/Australia/VIC312/2020|EPI ISL 420003|B.1|Australia|2020-03-23	0.0002015584	Oceania
Oceania|hCoV-19/Australia/NSW2158/2020|EPI ISL 500636|B.1.5|Australia|2020-03-12	Oceania|hCoV-19/Australia/VIC312/2020|EPI ISL 420003|B.1|Australia|2020-03-23	0.0001679647	Oceania
Oceania|hCoV-19/Australia/VIC49/2020|EPI ISL 419764|B.1|Australia|2020-03-12	Oceania|hCoV-19/Australia/VIC312/2020|EPI ISL 420003|B.1|Australia|2020-03-23	0.0002352276	Oceania
Oceania|hCoV-19/New Zealand/20VR0334/2020|EPI ISL 456157|B.1|New Zealand|2020-03-12	Oceania|hCoV-19/Australia/VIC312/2020|EPI ISL 420003|B.1|Australia|2020-03-23	0.0002053942	Oceania
Oceania|hCoV-19/Australia/VIC62/2020|EPI ISL 419774|B.1|Australia|2020-03-13	Oceania|hCoV-19/Australia/VIC312/2020|EPI ISL 420003|B.1|Australia|2020-03-23	0.0001679534	Oceania
Oceania|hCoV-19/Australia/NSW2011/2020|EPI ISL 500598|B.4|Australia|2020-03-13	Oceania|hCoV-19/Australia/VIC312/2020|EPI ISL 420003|B.1|Australia|2020-03-23	0.0006049467	Oceania
Oceania|hCoV-19/Australia/VIC66/2020|EPI ISL 419780|B.4|Australia|2020-03-13	Oceania|hCoV-19/Australia/VIC312/2020|EPI ISL 420003|B.1|Australia|2020-03-23	0.0004368034	Oceania
Oceania|hCoV-19/Australia/VIC70/2020|EPI ISL 419786|B|Australia|2020-03-13	Oceania|hCoV-19/Australia/VIC312/2020|EPI ISL 420003|B.1|Australia|2020-03-23	0.0004031833	Oceania
Oceania|hCoV-19/Australia/WA02/2020|EPI ISL 420532|B.1.98|Australia|2020-03-13	Oceania|hCoV-19/Australia/VIC312/2020|EPI ISL 420003|B.1|Australia|2020-03-23	0.0001682085	Oceania
Oceania|hCoV-19/Australia/NSW45/2020|EPI ISL 417401|B.6|Australia|2020-03-13	Oceania|hCoV-19/Australia/VIC312/2020|EPI ISL 420003|B.1|Australia|2020-03-23	0.0004082991	Oceania
Oceania|hCoV-19/Australia/NSW47/2020|EPI ISL 417402|B.1.5|Australia|2020-03-13	Oceania|hCoV-19/Australia/VIC312/2020|EPI ISL 420003|B.1|Australia|2020-03-23	0.0002041110	Oceania
Oceania|hCoV-19/Australia/NSW607/2020|EPI ISL 490017|B.40|Australia|2020-03-13	Oceania|hCoV-19/Australia/VIC312/2020|EPI ISL 420003|B.1|Australia|2020-03-23	0.0003742792	Oceania
Oceania|hCoV-19/Australia/NSW592/2020|EPI ISL 478704|B.1.5|Australia|2020-03-13	Oceania|hCoV-19/Australia/VIC312/2020|EPI ISL 420003|B.1|Australia|2020-03-23	0.0001360651	Oceania
Oceania|hCoV-19/Australia/NSW2147/2020|EPI ISL 500628|B.1.5|Australia|2020-03-13	Oceania|hCoV-19/Australia/VIC312/2020|EPI ISL 420003|B.1|Australia|2020-03-23	0.0001343713	Oceania
Oceania|hCoV-19/Australia/VIC64/2020|EPI ISL 419778|B.1|Australia|2020-03-13	Oceania|hCoV-19/Australia/VIC312/2020|EPI ISL 420003|B.1|Australia|2020-03-23	0.0002693018	Oceania
Oceania|hCoV-19/Australia/VIC61/2020|EPI ISL 419773|B|Australia|2020-03-13	Oceania|hCoV-19/Australia/VIC312/2020|EPI ISL 420003|B.1|Australia|2020-03-23	0.0004397955	Oceania
Oceania|hCoV-19/Australia/VIC63/2020|EPI ISL 419775|B.1|Australia|2020-03-13	Oceania|hCoV-19/Australia/VIC312/2020|EPI ISL 420003|B.1|Australia|2020-03-23	0.0001353905	Oceania
Oceania|hCoV-19/Australia/VIC82/2020|EPI ISL 419794|B.40|Australia|2020-03-14	Oceania|hCoV-19/Australia/VIC312/2020|EPI ISL 420003|B.1|Australia|2020-03-23	0.0004704132	Oceania
Oceania|hCoV-19/Australia/VIC83/2020|EPI ISL 419799|B|Australia|2020-03-14	Oceania|hCoV-19/Australia/VIC312/2020|EPI ISL 420003|B.1|Australia|2020-03-23	0.0004369670	Oceania
Oceania|hCoV-19/Australia/VIC80/2020|EPI ISL 419792|B.40|Australia|2020-03-14	Oceania|hCoV-19/Australia/VIC312/2020|EPI ISL 420003|B.1|Australia|2020-03-23	0.0004368034	Oceania
Oceania|hCoV-19/Australia/NSW2005/2020|EPI ISL 500597|B.1|Australia|2020-03-14	Oceania|hCoV-19/Australia/VIC312/2020|EPI ISL 420003|B.1|Australia|2020-03-23	0.0002015576	Oceania
Oceania|hCoV-19/Australia/VIC84/2020|EPI ISL 419803|B.39|Australia|2020-03-14	Oceania|hCoV-19/Australia/VIC312/2020|EPI ISL 420003|B.1|Australia|2020-03-23	0.0005040478	Oceania
Oceania|hCoV-19/Australia/VIC78/2020|EPI ISL 419790|B|Australia|2020-03-14	Oceania|hCoV-19/Australia/VIC312/2020|EPI ISL 420003|B.1|Australia|2020-03-23	0.0003359907	Oceania
Oceania|hCoV-19/Australia/QLDID923/2020|EPI ISL 418801|B.1|Australia|2020-03-14	Oceania|hCoV-19/Australia/VIC312/2020|EPI ISL 420003|B.1|Australia|2020-03-23	0.0001679534	Oceania
Oceania|hCoV-19/Australia/WA03/2020|EPI ISL 420533|B.1|Australia|2020-03-14	Oceania|hCoV-19/Australia/VIC312/2020|EPI ISL 420003|B.1|Australia|2020-03-23	0.0002018636	Oceania
Oceania|hCoV-19/Australia/WA01/2020|EPI ISL 420531|B.1.98|Australia|2020-03-14	Oceania|hCoV-19/Australia/VIC312/2020|EPI ISL 420003|B.1|Australia|2020-03-23	0.0002018543	Oceania
Oceania|hCoV-19/Australia/NSW54/2020|EPI ISL 417407|B.1.1|Australia|2020-03-14	Oceania|hCoV-19/Australia/VIC312/2020|EPI ISL 420003|B.1|Australia|2020-03-23	0.0002381456	Oceania
Oceania|hCoV-19/Australia/NSW48/2020|EPI ISL 417403|B.6|Australia|2020-03-14	Oceania|hCoV-19/Australia/VIC312/2020|EPI ISL 420003|B.1|Australia|2020-03-23	0.0004082991	Oceania
Oceania|hCoV-19/Australia/NSW256/2020|EPI ISL 451521|B.4|Australia|2020-03-14	Oceania|hCoV-19/Australia/VIC312/2020|EPI ISL 420003|B.1|Australia|2020-03-23	0.0004763905	Oceania
Oceania|hCoV-19/Australia/NSW583/2020|EPI ISL 478695|B.40|Australia|2020-03-14	Oceania|hCoV-19/Australia/VIC312/2020|EPI ISL 420003|B.1|Australia|2020-03-23	0.0003742792	Oceania
Oceania|hCoV-19/Australia/NSW582/2020|EPI ISL 478694|B.40|Australia|2020-03-14	Oceania|hCoV-19/Australia/VIC312/2020|EPI ISL 420003|B.1|Australia|2020-03-23	0.0004083130	Oceania
Oceania|hCoV-19/Australia/VIC79/2020|EPI ISL 419791|B.40|Australia|2020-03-14	Oceania|hCoV-19/Australia/VIC312/2020|EPI ISL 420003|B.1|Australia|2020-03-23	0.0004031967	Oceania
Oceania|hCoV-19/Australia/NSW2146/2020|EPI ISL 509503|B.40|Australia|2020-03-14	Oceania|hCoV-19/Australia/VIC312/2020|EPI ISL 420003|B.1|Australia|2020-03-23	0.0004031968	Oceania
Oceania|hCoV-19/Australia/VIC81/2020|EPI ISL 419793|B.40|Australia|2020-03-14	Oceania|hCoV-19/Australia/VIC312/2020|EPI ISL 420003|B.1|Australia|2020-03-23	0.0004031968	Oceania
Oceania|hCoV-19/Australia/SAP215/2020|EPI ISL 468001|B.1.1|Australia|2020-03-14	Oceania|hCoV-19/Australia/VIC312/2020|EPI ISL 420003|B.1|Australia|2020-03-23	0.0002352410	Oceania
Oceania|hCoV-19/Australia/VIC87/2020|EPI ISL 419797|B.40|Australia|2020-03-15	Oceania|hCoV-19/Australia/VIC312/2020|EPI ISL 420003|B.1|Australia|2020-03-23	0.0004704133	Oceania
Oceania|hCoV-19/Australia/NSW2144/2020|EPI ISL 527008|B.39|Australia|2020-03-15	Oceania|hCoV-19/Australia/VIC312/2020|EPI ISL 420003|B.1|Australia|2020-03-23	0.0005040478	Oceania
Oceania|hCoV-19/Australia/SAP111/2020|EPI ISL 451131|B.1.1|Australia|2020-03-15	Oceania|hCoV-19/Australia/VIC312/2020|EPI ISL 420003|B.1|Australia|2020-03-23	0.0002351620	Oceania
Oceania|hCoV-19/Australia/VIC90/2020|EPI ISL 419801|B.1.1|Australia|2020-03-15	Oceania|hCoV-19/Australia/VIC312/2020|EPI ISL 420003|B.1|Australia|2020-03-23	0.0002687698	Oceania
Oceania|hCoV-19/Australia/NSW2004/2020|EPI ISL 500596|B.1.5|Australia|2020-03-15	Oceania|hCoV-19/Australia/VIC312/2020|EPI ISL 420003|B.1|Australia|2020-03-23	0.0002351377	Oceania
Oceania|hCoV-19/Australia/VIC89/2020|EPI ISL 419800|B.1|Australia|2020-03-15	Oceania|hCoV-19/Australia/VIC312/2020|EPI ISL 420003|B.1|Australia|2020-03-23	0.0002351553	Oceania
Oceania|hCoV-19/New Zealand/20VR0276/2020|EPI ISL 416539|A|New Zealand|2020-03-15	Oceania|hCoV-19/Australia/VIC312/2020|EPI ISL 420003|B.1|Australia|2020-03-23	0.0004703916	Oceania
Oceania|hCoV-19/Australia/ACT0082/2020|EPI ISL 498542|B.1.1|Australia|2020-03-15	Oceania|hCoV-19/Australia/VIC312/2020|EPI ISL 420003|B.1|Australia|2020-03-23	0.0002687621	Oceania
Oceania|hCoV-19/Australia/VIC92/2020|EPI ISL 419809|B.1.5|Australia|2020-03-15	Oceania|hCoV-19/Australia/VIC312/2020|EPI ISL 420003|B.1|Australia|2020-03-23	0.0001343561	Oceania
Oceania|hCoV-19/Australia/NSW112/2020|EPI ISL 427666|B.1.5|Australia|2020-03-15	Oceania|hCoV-19/Australia/VIC312/2020|EPI ISL 420003|B.1|Australia|2020-03-23	0.0002041180	Oceania
Oceania|hCoV-19/Australia/VIC91/2020|EPI ISL 419804|B.1.5|Australia|2020-03-15	Oceania|hCoV-19/Australia/VIC312/2020|EPI ISL 420003|B.1|Australia|2020-03-23	0.0002015753	Oceania
Oceania|hCoV-19/Australia/SAP220/2020|EPI ISL 467995|B.1.5|Australia|2020-03-15	Oceania|hCoV-19/Australia/VIC312/2020|EPI ISL 420003|B.1|Australia|2020-03-23	0.0001353281	Oceania
Oceania|hCoV-19/Australia/VIC09/2020|EPI ISL 416515|B|Australia|2020-03-15	Oceania|hCoV-19/Australia/VIC312/2020|EPI ISL 420003|B.1|Australia|2020-03-23	0.0004067305	Oceania
Oceania|hCoV-19/Australia/VIC93/2020|EPI ISL 419815|B.3|Australia|2020-03-15	Oceania|hCoV-19/Australia/VIC312/2020|EPI ISL 420003|B.1|Australia|2020-03-23	0.0003396874	Oceania
Oceania|hCoV-19/Australia/SAP410/2020|EPI ISL 492175|B.6|Australia|2020-03-15	Oceania|hCoV-19/Australia/VIC312/2020|EPI ISL 420003|B.1|Australia|2020-03-23	0.0005617560	Oceania
Oceania|hCoV-19/Australia/SAP439/2020|EPI ISL 508130|B.6|Australia|2020-03-16	Oceania|hCoV-19/Australia/VIC312/2020|EPI ISL 420003|B.1|Australia|2020-03-23	0.0004367905	Oceania
Oceania|hCoV-19/Australia/VIC97/2020|EPI ISL 419808|B.4|Australia|2020-03-16	Oceania|hCoV-19/Australia/VIC312/2020|EPI ISL 420003|B.1|Australia|2020-03-23	0.0004368034	Oceania
Oceania|hCoV-19/Australia/VIC99/2020|EPI ISL 419811|B.1|Australia|2020-03-16	Oceania|hCoV-19/Australia/VIC312/2020|EPI ISL 420003|B.1|Australia|2020-03-23	0.0003359723	Oceania
Oceania|hCoV-19/Australia/VIC141/2020|EPI ISL 419838|B.1.5|Australia|2020-03-16	Oceania|hCoV-19/Australia/VIC312/2020|EPI ISL 420003|B.1|Australia|2020-03-23	0.0001343561	Oceania
Oceania|hCoV-19/Australia/SAP112/2020|EPI ISL 468016|B.1.1|Australia|2020-03-16	Oceania|hCoV-19/Australia/VIC312/2020|EPI ISL 420003|B.1|Australia|2020-03-23	0.0002351620	Oceania
Oceania|hCoV-19/Australia/VIC142/2020|EPI ISL 419839|B.1|Australia|2020-03-16	Oceania|hCoV-19/Australia/VIC312/2020|EPI ISL 420003|B.1|Australia|2020-03-23	0.0002351594	Oceania
Oceania|hCoV-19/Australia/NSW2151/2020|EPI ISL 500631|B|Australia|2020-03-16	Oceania|hCoV-19/Australia/VIC312/2020|EPI ISL 420003|B.1|Australia|2020-03-23	0.0003023549	Oceania
Oceania|hCoV-19/Australia/NSW2149/2020|EPI ISL 500630|B.1.1.10|Australia|2020-03-16	Oceania|hCoV-19/Australia/VIC312/2020|EPI ISL 420003|B.1|Australia|2020-03-23	0.0003023723	Oceania
Oceania|hCoV-19/New Zealand/20VR0993/2020|EPI ISL 456176|B|New Zealand|2020-03-16	Oceania|hCoV-19/Australia/VIC312/2020|EPI ISL 420003|B.1|Australia|2020-03-23	0.0003359752	Oceania
Oceania|hCoV-19/Australia/VIC143/2020|EPI ISL 419840|B.1.1|Australia|2020-03-16	Oceania|hCoV-19/Australia/VIC312/2020|EPI ISL 420003|B.1|Australia|2020-03-23	0.0003023636	Oceania
Oceania|hCoV-19/Australia/VIC96/2020|EPI ISL 419807|B|Australia|2020-03-16	Oceania|hCoV-19/Australia/VIC312/2020|EPI ISL 420003|B.1|Australia|2020-03-23	0.0003023715	Oceania
Oceania|hCoV-19/Australia/NSW58/2020|EPI ISL 417410|B.40|Australia|2020-03-16	Oceania|hCoV-19/Australia/VIC312/2020|EPI ISL 420003|B.1|Australia|2020-03-23	0.0004083111	Oceania
Oceania|hCoV-19/Australia/NSW57/2020|EPI ISL 417409|B.40|Australia|2020-03-16	Oceania|hCoV-19/Australia/VIC312/2020|EPI ISL 420003|B.1|Australia|2020-03-23	0.0004763826	Oceania
Oceania|hCoV-19/Australia/NSW104/2020|EPI ISL 427677|B.1.5|Australia|2020-03-16	Oceania|hCoV-19/Australia/VIC312/2020|EPI ISL 420003|B.1|Australia|2020-03-23	0.0001360651	Oceania
Oceania|hCoV-19/Australia/NSW75/2020|EPI ISL 427703|B.40|Australia|2020-03-16	Oceania|hCoV-19/Australia/VIC312/2020|EPI ISL 420003|B.1|Australia|2020-03-23	0.0003742792	Oceania
Oceania|hCoV-19/Australia/NSW88/2020|EPI ISL 427702|B.40|Australia|2020-03-16	Oceania|hCoV-19/Australia/VIC312/2020|EPI ISL 420003|B.1|Australia|2020-03-23	0.0004423690	Oceania
Oceania|hCoV-19/Australia/NSW158/2020|EPI ISL 427735|B.1.1|Australia|2020-03-16	Oceania|hCoV-19/Australia/VIC312/2020|EPI ISL 420003|B.1|Australia|2020-03-23	0.0002721813	Oceania
Oceania|hCoV-19/Australia/NSW111/2020|EPI ISL 427661|B.1.5|Australia|2020-03-16	Oceania|hCoV-19/Australia/VIC312/2020|EPI ISL 420003|B.1|Australia|2020-03-23	0.0002041180	Oceania
Oceania|hCoV-19/Australia/VIC146/2020|EPI ISL 419843|B.40|Australia|2020-03-17	Oceania|hCoV-19/Australia/VIC312/2020|EPI ISL 420003|B.1|Australia|2020-03-23	0.0004367907	Oceania
Oceania|hCoV-19/Australia/VIC327/2020|EPI ISL 426637|B.40|Australia|2020-03-17	Oceania|hCoV-19/Australia/VIC312/2020|EPI ISL 420003|B.1|Australia|2020-03-23	0.0004031833	Oceania
Oceania|hCoV-19/Australia/VIC157/2020|EPI ISL 419854|B.1|Australia|2020-03-17	Oceania|hCoV-19/Australia/VIC312/2020|EPI ISL 420003|B.1|Australia|2020-03-23	0.0002351553	Oceania
Oceania|hCoV-19/Australia/VIC151/2020|EPI ISL 419848|B|Australia|2020-03-17	Oceania|hCoV-19/Australia/VIC312/2020|EPI ISL 420003|B.1|Australia|2020-03-23	0.0005040246	Oceania
Oceania|hCoV-19/Australia/VIC154/2020|EPI ISL 419851|B.1.5|Australia|2020-03-17	Oceania|hCoV-19/Australia/VIC312/2020|EPI ISL 420003|B.1|Australia|2020-03-23	0.0002015483	Oceania
Oceania|hCoV-19/Australia/VIC144/2020|EPI ISL 419841|B.1.1|Australia|2020-03-17	Oceania|hCoV-19/Australia/VIC312/2020|EPI ISL 420003|B.1|Australia|2020-03-23	0.0002687621	Oceania
Oceania|hCoV-19/Australia/VIC148/2020|EPI ISL 419845|B.1|Australia|2020-03-17	Oceania|hCoV-19/Australia/VIC312/2020|EPI ISL 420003|B.1|Australia|2020-03-23	0.0002015518	Oceania
Oceania|hCoV-19/Australia/VIC153/2020|EPI ISL 419850|B.1.1|Australia|2020-03-17	Oceania|hCoV-19/Australia/VIC312/2020|EPI ISL 420003|B.1|Australia|2020-03-23	0.0003023636	Oceania
Oceania|hCoV-19/Australia/VIC152/2020|EPI ISL 419849|B|Australia|2020-03-17	Oceania|hCoV-19/Australia/VIC312/2020|EPI ISL 420003|B.1|Australia|2020-03-23	0.0004031833	Oceania
Oceania|hCoV-19/Australia/VIC106/2020|EPI ISL 419820|B.1.5|Australia|2020-03-17	Oceania|hCoV-19/Australia/VIC312/2020|EPI ISL 420003|B.1|Australia|2020-03-23	0.0002351445	Oceania
Oceania|hCoV-19/Australia/VIC329/2020|EPI ISL 426639|B.1.5|Australia|2020-03-17	Oceania|hCoV-19/Australia/VIC312/2020|EPI ISL 420003|B.1|Australia|2020-03-23	0.0002015611	Oceania
Oceania|hCoV-19/Australia/VIC149/2020|EPI ISL 419846|B.1|Australia|2020-03-17	Oceania|hCoV-19/Australia/VIC312/2020|EPI ISL 420003|B.1|Australia|2020-03-23	0.0002687715	Oceania
Oceania|hCoV-19/Australia/VIC156/2020|EPI ISL 419853|B.1.1|Australia|2020-03-17	Oceania|hCoV-19/Australia/VIC312/2020|EPI ISL 420003|B.1|Australia|2020-03-23	0.0002351620	Oceania
Oceania|hCoV-19/Australia/VIC155/2020|EPI ISL 419852|B.1|Australia|2020-03-17	Oceania|hCoV-19/Australia/VIC312/2020|EPI ISL 420003|B.1|Australia|2020-03-23	0.0002351486	Oceania
Oceania|hCoV-19/Australia/VIC105/2020|EPI ISL 419819|B.1.255|Australia|2020-03-17	Oceania|hCoV-19/Australia/VIC312/2020|EPI ISL 420003|B.1|Australia|2020-03-23	0.0002351486	Oceania
Oceania|hCoV-19/New Zealand/20VR0994/2020|EPI ISL 456177|B.31|New Zealand|2020-03-17	Oceania|hCoV-19/Australia/VIC312/2020|EPI ISL 420003|B.1|Australia|2020-03-23	0.0005042995	Oceania
Oceania|hCoV-19/Australia/NSW62/2020|EPI ISL 417412|B.3|Australia|2020-03-17	Oceania|hCoV-19/Australia/VIC312/2020|EPI ISL 420003|B.1|Australia|2020-03-23	0.0003402232	Oceania
Oceania|hCoV-19/Australia/SAP181/2020|EPI ISL 492122|B.1|Australia|2020-03-18	Oceania|hCoV-19/Australia/VIC312/2020|EPI ISL 420003|B.1|Australia|2020-03-23	0.0002351593	Oceania
Oceania|hCoV-19/Australia/QLDID924/2020|EPI ISL 418802|B.1.1|Australia|2020-03-18	Oceania|hCoV-19/Australia/VIC312/2020|EPI ISL 420003|B.1|Australia|2020-03-23	0.0002687621	Oceania
Oceania|hCoV-19/Australia/VIC174/2020|EPI ISL 419871|B.1.5|Australia|2020-03-18	Oceania|hCoV-19/Australia/VIC312/2020|EPI ISL 420003|B.1|Australia|2020-03-23	0.0001343561	Oceania
Oceania|hCoV-19/Australia/VIC166/2020|EPI ISL 419863|B.1|Australia|2020-03-18	Oceania|hCoV-19/Australia/VIC312/2020|EPI ISL 420003|B.1|Australia|2020-03-23	0.0002687668	Oceania
Oceania|hCoV-19/Australia/SAP159/2020|EPI ISL 492116|B.1.1|Australia|2020-03-18	Oceania|hCoV-19/Australia/VIC312/2020|EPI ISL 420003|B.1|Australia|2020-03-23	0.0003359974	Oceania
Oceania|hCoV-19/Australia/VIC170/2020|EPI ISL 419867|B.1.5|Australia|2020-03-18	Oceania|hCoV-19/Australia/VIC312/2020|EPI ISL 420003|B.1|Australia|2020-03-23	0.0001679486	Oceania
Oceania|hCoV-19/Australia/VIC163/2020|EPI ISL 419860|B.1.1|Australia|2020-03-18	Oceania|hCoV-19/Australia/VIC312/2020|EPI ISL 420003|B.1|Australia|2020-03-23	0.0003023775	Oceania
Oceania|hCoV-19/Australia/VIC176/2020|EPI ISL 419873|B.31|Australia|2020-03-18	Oceania|hCoV-19/Australia/VIC312/2020|EPI ISL 420003|B.1|Australia|2020-03-23	0.0004704350	Oceania
Oceania|hCoV-19/Australia/VIC171/2020|EPI ISL 419868|B.40|Australia|2020-03-18	Oceania|hCoV-19/Australia/VIC312/2020|EPI ISL 420003|B.1|Australia|2020-03-23	0.0005713040	Oceania
Oceania|hCoV-19/Australia/QLDID926/2020|EPI ISL 418804|B.1.1|Australia|2020-03-18	Oceania|hCoV-19/Australia/VIC312/2020|EPI ISL 420003|B.1|Australia|2020-03-23	0.0003023775	Oceania
Oceania|hCoV-19/Australia/VIC172/2020|EPI ISL 419869|B.40|Australia|2020-03-18	Oceania|hCoV-19/Australia/VIC312/2020|EPI ISL 420003|B.1|Australia|2020-03-23	0.0005040478	Oceania
Oceania|hCoV-19/Australia/VIC158/2020|EPI ISL 419855|B.1|Australia|2020-03-18	Oceania|hCoV-19/Australia/VIC312/2020|EPI ISL 420003|B.1|Australia|2020-03-23	0.0003359878	Oceania
Oceania|hCoV-19/Australia/QLDID925/2020|EPI ISL 418803|B.1|Australia|2020-03-18	Oceania|hCoV-19/Australia/VIC312/2020|EPI ISL 420003|B.1|Australia|2020-03-23	0.0002015518	Oceania
Oceania|hCoV-19/Australia/VIC178/2020|EPI ISL 419875|B.1.1|Australia|2020-03-18	Oceania|hCoV-19/Australia/VIC312/2020|EPI ISL 420003|B.1|Australia|2020-03-23	0.0003023636	Oceania
Oceania|hCoV-19/Australia/VIC109/2020|EPI ISL 419718|B.1.1|Australia|2020-03-18	Oceania|hCoV-19/Australia/VIC312/2020|EPI ISL 420003|B.1|Australia|2020-03-23	0.0002351620	Oceania
Oceania|hCoV-19/New Zealand/20VR0760/2020|EPI ISL 456165|B.1.5|New Zealand|2020-03-18	Oceania|hCoV-19/Australia/VIC312/2020|EPI ISL 420003|B.1|Australia|2020-03-23	0.0001680099	Oceania
Oceania|hCoV-19/New Zealand/20VR0770/2020|EPI ISL 456168|B.39|New Zealand|2020-03-18	Oceania|hCoV-19/Australia/VIC312/2020|EPI ISL 420003|B.1|Australia|2020-03-23	0.0005043779	Oceania
Oceania|hCoV-19/Australia/SAP186/2020|EPI ISL 492125|B.1|Australia|2020-03-19	Oceania|hCoV-19/Australia/VIC312/2020|EPI ISL 420003|B.1|Australia|2020-03-23	0.0002687715	Oceania
Oceania|hCoV-19/Australia/SAP368/2020|EPI ISL 492133|B.1.1|Australia|2020-03-19	Oceania|hCoV-19/Australia/VIC312/2020|EPI ISL 420003|B.1|Australia|2020-03-23	0.0002687698	Oceania
Oceania|hCoV-19/Australia/NSW2169/2020|EPI ISL 500640|B.6|Australia|2020-03-19	Oceania|hCoV-19/Australia/VIC312/2020|EPI ISL 420003|B.1|Australia|2020-03-23	0.0005376527	Oceania
Oceania|hCoV-19/Australia/VIC186/2020|EPI ISL 419882|B.40|Australia|2020-03-19	Oceania|hCoV-19/Australia/VIC312/2020|EPI ISL 420003|B.1|Australia|2020-03-23	0.0004704350	Oceania
Oceania|hCoV-19/Australia/VIC184/2020|EPI ISL 419880|B.1|Australia|2020-03-19	Oceania|hCoV-19/Australia/VIC312/2020|EPI ISL 420003|B.1|Australia|2020-03-23	0.0002351486	Oceania
Oceania|hCoV-19/Australia/VIC203/2020|EPI ISL 419898|B.40|Australia|2020-03-19	Oceania|hCoV-19/Australia/VIC312/2020|EPI ISL 420003|B.1|Australia|2020-03-23	0.0006048946	Oceania
Oceania|hCoV-19/Australia/SAP395/2020|EPI ISL 492160|B.1.1|Australia|2020-03-19	Oceania|hCoV-19/Australia/VIC312/2020|EPI ISL 420003|B.1|Australia|2020-03-23	0.0003023723	Oceania
Oceania|hCoV-19/New Zealand/20VR1110/2020|EPI ISL 456191|B.1.5|New Zealand|2020-03-19	Oceania|hCoV-19/Australia/VIC312/2020|EPI ISL 420003|B.1|Australia|2020-03-23	0.0002351702	Oceania
Oceania|hCoV-19/Australia/VIC180/2020|EPI ISL 419877|B|Australia|2020-03-19	Oceania|hCoV-19/Australia/VIC312/2020|EPI ISL 420003|B.1|Australia|2020-03-23	0.0003023410	Oceania
Oceania|hCoV-19/Australia/WA36/2020|EPI ISL 470853|B.39|Australia|2020-03-19	Oceania|hCoV-19/Australia/VIC312/2020|EPI ISL 420003|B.1|Australia|2020-03-23	0.0005040246	Oceania
Oceania|hCoV-19/Australia/VIC192/2020|EPI ISL 419888|B.1|Australia|2020-03-19	Oceania|hCoV-19/Australia/VIC312/2020|EPI ISL 420003|B.1|Australia|2020-03-23	0.0001679534	Oceania
Oceania|hCoV-19/Australia/VIC201/2020|EPI ISL 419896|B.1|Australia|2020-03-19	Oceania|hCoV-19/Australia/VIC312/2020|EPI ISL 420003|B.1|Australia|2020-03-23	0.0002351486	Oceania
Oceania|hCoV-19/Australia/VIC188/2020|EPI ISL 419884|B.6|Australia|2020-03-19	Oceania|hCoV-19/Australia/VIC312/2020|EPI ISL 420003|B.1|Australia|2020-03-23	0.0005040478	Oceania
Oceania|hCoV-19/Australia/SAP036/2020|EPI ISL 450194|B.1|Australia|2020-03-19	Oceania|hCoV-19/Australia/VIC312/2020|EPI ISL 420003|B.1|Australia|2020-03-23	0.0002351594	Oceania
Oceania|hCoV-19/Australia/VIC190/2020|EPI ISL 419886|B.1.1|Australia|2020-03-19	Oceania|hCoV-19/Australia/VIC312/2020|EPI ISL 420003|B.1|Australia|2020-03-23	0.0002351620	Oceania
Oceania|hCoV-19/Australia/SAP372/2020|EPI ISL 492137|B.1|Australia|2020-03-19	Oceania|hCoV-19/Australia/VIC312/2020|EPI ISL 420003|B.1|Australia|2020-03-23	0.0002351553	Oceania
Oceania|hCoV-19/Australia/VIC191/2020|EPI ISL 419887|B.1.1|Australia|2020-03-19	Oceania|hCoV-19/Australia/VIC312/2020|EPI ISL 420003|B.1|Australia|2020-03-23	0.0003023636	Oceania
Oceania|hCoV-19/Australia/VIC218/2020|EPI ISL 419913|B.40|Australia|2020-03-20	Oceania|hCoV-19/Australia/VIC312/2020|EPI ISL 420003|B.1|Australia|2020-03-23	0.0006048946	Oceania
Oceania|hCoV-19/Australia/SAP397/2020|EPI ISL 492162|B.1.5|Australia|2020-03-20	Oceania|hCoV-19/Australia/VIC312/2020|EPI ISL 420003|B.1|Australia|2020-03-23	0.0002015483	Oceania
Oceania|hCoV-19/Guam/GU NHG 03/2020|EPI ISL 445000|B.6|Guam|2020-03-20	Oceania|hCoV-19/Australia/VIC312/2020|EPI ISL 420003|B.1|Australia|2020-03-23	0.0004704215	Oceania
Oceania|hCoV-19/Australia/VIC123/2020|EPI ISL 419731|B.1.1|Australia|2020-03-20	Oceania|hCoV-19/Australia/VIC312/2020|EPI ISL 420003|B.1|Australia|2020-03-23	0.0003359916	Oceania
Oceania|hCoV-19/Australia/SAP374/2020|EPI ISL 492139|B.1|Australia|2020-03-20	Oceania|hCoV-19/Australia/VIC312/2020|EPI ISL 420003|B.1|Australia|2020-03-23	0.0003025126	Oceania
Oceania|hCoV-19/Australia/SAP386/2020|EPI ISL 492151|B.1.1|Australia|2020-03-20	Oceania|hCoV-19/Australia/VIC312/2020|EPI ISL 420003|B.1|Australia|2020-03-23	0.0002687699	Oceania
Oceania|hCoV-19/Australia/SAP380/2020|EPI ISL 492145|B.6|Australia|2020-03-20	Oceania|hCoV-19/Australia/VIC312/2020|EPI ISL 420003|B.1|Australia|2020-03-23	0.0004704215	Oceania
Oceania|hCoV-19/Australia/VIC129/2020|EPI ISL 419732|B|Australia|2020-03-20	Oceania|hCoV-19/Australia/VIC312/2020|EPI ISL 420003|B.1|Australia|2020-03-23	0.0003023715	Oceania
Oceania|hCoV-19/Australia/VIC214/2020|EPI ISL 419909|B.1|Australia|2020-03-20	Oceania|hCoV-19/Australia/VIC312/2020|EPI ISL 420003|B.1|Australia|2020-03-23	0.0002351553	Oceania
Oceania|hCoV-19/Australia/VIC339/2020|EPI ISL 426648|B.1.1.71|Australia|2020-03-20	Oceania|hCoV-19/Australia/VIC312/2020|EPI ISL 420003|B.1|Australia|2020-03-23	0.0003359819	Oceania
Oceania|hCoV-19/Australia/VIC342/2020|EPI ISL 426651|B.31|Australia|2020-03-20	Oceania|hCoV-19/Australia/VIC312/2020|EPI ISL 420003|B.1|Australia|2020-03-23	0.0005376868	Oceania
Oceania|hCoV-19/Australia/NSW2043/2020|EPI ISL 500614|B.1.98|Australia|2020-03-20	Oceania|hCoV-19/Australia/VIC312/2020|EPI ISL 420003|B.1|Australia|2020-03-23	0.0001679486	Oceania
Oceania|hCoV-19/New Zealand/20VR1276/2020|EPI ISL 456201|B.31|New Zealand|2020-03-20	Oceania|hCoV-19/Australia/VIC312/2020|EPI ISL 420003|B.1|Australia|2020-03-23	0.0006722023	Oceania
Oceania|hCoV-19/Australia/VIC216/2020|EPI ISL 419911|B.1|Australia|2020-03-20	Oceania|hCoV-19/Australia/VIC312/2020|EPI ISL 420003|B.1|Australia|2020-03-23	0.0002351486	Oceania
Oceania|hCoV-19/Australia/VIC341/2020|EPI ISL 426650|B.1.5|Australia|2020-03-20	Oceania|hCoV-19/Australia/VIC312/2020|EPI ISL 420003|B.1|Australia|2020-03-23	0.0002351512	Oceania
Oceania|hCoV-19/Australia/VIC211/2020|EPI ISL 419906|B.1|Australia|2020-03-20	Oceania|hCoV-19/Australia/VIC312/2020|EPI ISL 420003|B.1|Australia|2020-03-23	0.0002351594	Oceania
Oceania|hCoV-19/Australia/VIC114/2020|EPI ISL 419725|B.1.5|Australia|2020-03-20	Oceania|hCoV-19/Australia/VIC312/2020|EPI ISL 420003|B.1|Australia|2020-03-23	0.0001679534	Oceania
Oceania|hCoV-19/Australia/NSW2207/2020|EPI ISL 500665|B.1.1|Australia|2020-03-21	Oceania|hCoV-19/Australia/VIC312/2020|EPI ISL 420003|B.1|Australia|2020-03-23	0.0002687745	Oceania
Oceania|hCoV-19/Australia/VIC234/2020|EPI ISL 419929|B.1.272|Australia|2020-03-21	Oceania|hCoV-19/Australia/VIC312/2020|EPI ISL 420003|B.1|Australia|2020-03-23	0.0002687591	Oceania
Oceania|hCoV-19/Australia/SAP370/2020|EPI ISL 492135|B.1.5|Australia|2020-03-21	Oceania|hCoV-19/Australia/VIC312/2020|EPI ISL 420003|B.1|Australia|2020-03-23	0.0002351553	Oceania
Oceania|hCoV-19/Australia/VIC236/2020|EPI ISL 419931|B.1|Australia|2020-03-21	Oceania|hCoV-19/Australia/VIC312/2020|EPI ISL 420003|B.1|Australia|2020-03-23	0.0002351553	Oceania
Oceania|hCoV-19/Australia/VIC249/2020|EPI ISL 419944|B.1.1.254|Australia|2020-03-21	Oceania|hCoV-19/Australia/VIC312/2020|EPI ISL 420003|B.1|Australia|2020-03-23	0.0003023723	Oceania
Oceania|hCoV-19/Australia/VIC242/2020|EPI ISL 419937|B|Australia|2020-03-21	Oceania|hCoV-19/Australia/VIC312/2020|EPI ISL 420003|B.1|Australia|2020-03-23	0.0003023715	Oceania
Oceania|hCoV-19/Australia/VIC238/2020|EPI ISL 419933|B.1.1|Australia|2020-03-21	Oceania|hCoV-19/Australia/VIC312/2020|EPI ISL 420003|B.1|Australia|2020-03-23	0.0002351620	Oceania
Oceania|hCoV-19/Australia/VIC354/2020|EPI ISL 426662|B.1.1.1|Australia|2020-03-21	Oceania|hCoV-19/Australia/VIC312/2020|EPI ISL 420003|B.1|Australia|2020-03-23	0.0005040535	Oceania
Oceania|hCoV-19/Australia/VIC258/2020|EPI ISL 419951|B.1|Australia|2020-03-21	Oceania|hCoV-19/Australia/VIC312/2020|EPI ISL 420003|B.1|Australia|2020-03-23	0.0002687467	Oceania
Oceania|hCoV-19/Australia/VIC353/2020|EPI ISL 426661|B.1.1|Australia|2020-03-21	Oceania|hCoV-19/Australia/VIC312/2020|EPI ISL 420003|B.1|Australia|2020-03-23	0.0002687621	Oceania
Oceania|hCoV-19/Australia/NSW2259/2020|EPI ISL 500696|B.1.1|Australia|2020-03-21	Oceania|hCoV-19/Australia/VIC312/2020|EPI ISL 420003|B.1|Australia|2020-03-23	0.0003023775	Oceania
Oceania|hCoV-19/Australia/VIC261/2020|EPI ISL 419954|B.1|Australia|2020-03-21	Oceania|hCoV-19/Australia/VIC312/2020|EPI ISL 420003|B.1|Australia|2020-03-23	0.0002351486	Oceania
Oceania|hCoV-19/Australia/VIC237/2020|EPI ISL 419932|B.6|Australia|2020-03-21	Oceania|hCoV-19/Australia/VIC312/2020|EPI ISL 420003|B.1|Australia|2020-03-23	0.0005712776	Oceania
Oceania|hCoV-19/Australia/VIC246/2020|EPI ISL 419941|B.1|Australia|2020-03-21	Oceania|hCoV-19/Australia/VIC312/2020|EPI ISL 420003|B.1|Australia|2020-03-23	0.0002687715	Oceania
Oceania|hCoV-19/Australia/VIC230/2020|EPI ISL 419925|B.1.1|Australia|2020-03-21	Oceania|hCoV-19/Australia/VIC312/2020|EPI ISL 420003|B.1|Australia|2020-03-23	0.0002688163	Oceania
Oceania|hCoV-19/Australia/SAP382/2020|EPI ISL 492147|B.40|Australia|2020-03-21	Oceania|hCoV-19/Australia/VIC312/2020|EPI ISL 420003|B.1|Australia|2020-03-23	0.0004704350	Oceania
Oceania|hCoV-19/Australia/VIC243/2020|EPI ISL 419938|B.1|Australia|2020-03-21	Oceania|hCoV-19/Australia/VIC312/2020|EPI ISL 420003|B.1|Australia|2020-03-23	0.0002687467	Oceania
Oceania|hCoV-19/Australia/VIC362/2020|EPI ISL 426670|B.1.1|Australia|2020-03-22	Oceania|hCoV-19/Australia/VIC312/2020|EPI ISL 420003|B.1|Australia|2020-03-23	0.0003023723	Oceania
Oceania|hCoV-19/Australia/VIC275/2020|EPI ISL 419968|B.1|Australia|2020-03-22	Oceania|hCoV-19/Australia/VIC312/2020|EPI ISL 420003|B.1|Australia|2020-03-23	0.0002015518	Oceania
Oceania|hCoV-19/Australia/VIC373/2020|EPI ISL 426680|B|Australia|2020-03-22	Oceania|hCoV-19/Australia/VIC312/2020|EPI ISL 420003|B.1|Australia|2020-03-23	0.0002351485	Oceania
Oceania|hCoV-19/Australia/VIC269/2020|EPI ISL 419962|B.1.1|Australia|2020-03-22	Oceania|hCoV-19/Australia/VIC312/2020|EPI ISL 420003|B.1|Australia|2020-03-23	0.0003023636	Oceania
Oceania|hCoV-19/Australia/VIC367/2020|EPI ISL 426675|A.2|Australia|2020-03-22	Oceania|hCoV-19/Australia/VIC312/2020|EPI ISL 420003|B.1|Australia|2020-03-23	0.0005376466	Oceania
Oceania|hCoV-19/Australia/VIC285/2020|EPI ISL 419976|B.1.5|Australia|2020-03-22	Oceania|hCoV-19/Australia/VIC312/2020|EPI ISL 420003|B.1|Australia|2020-03-23	0.0001007650	Oceania
Oceania|hCoV-19/Australia/VIC278/2020|EPI ISL 419971|B.1.5|Australia|2020-03-22	Oceania|hCoV-19/Australia/VIC312/2020|EPI ISL 420003|B.1|Australia|2020-03-23	0.0002351445	Oceania
Oceania|hCoV-19/Australia/QLD1010/2020|EPI ISL 530270|B.6|Australia|2020-03-22	Oceania|hCoV-19/Australia/VIC312/2020|EPI ISL 420003|B.1|Australia|2020-03-23	0.0005040246	Oceania
Oceania|hCoV-19/Australia/NSW2265/2020|EPI ISL 500700|B.1.370|Australia|2020-03-22	Oceania|hCoV-19/Australia/VIC312/2020|EPI ISL 420003|B.1|Australia|2020-03-23	0.0002688280	Oceania
Oceania|hCoV-19/Australia/VIC276/2020|EPI ISL 419969|B.6|Australia|2020-03-22	Oceania|hCoV-19/Australia/VIC312/2020|EPI ISL 420003|B.1|Australia|2020-03-23	0.0005376466	Oceania
Oceania|hCoV-19/Australia/SAP383/2020|EPI ISL 492148|B.1.5|Australia|2020-03-22	Oceania|hCoV-19/Australia/VIC312/2020|EPI ISL 420003|B.1|Australia|2020-03-23	0.0002015483	Oceania
Oceania|hCoV-19/Australia/ACT0071/2020|EPI ISL 498531|B.40|Australia|2020-03-22	Oceania|hCoV-19/Australia/VIC312/2020|EPI ISL 420003|B.1|Australia|2020-03-23	0.0005040566	Oceania
Oceania|hCoV-19/Australia/VIC134/2020|EPI ISL 419827|B.1.1|Australia|2020-03-22	Oceania|hCoV-19/Australia/VIC312/2020|EPI ISL 420003|B.1|Australia|2020-03-23	0.0003023775	Oceania
Oceania|hCoV-19/Australia/VIC283/2020|EPI ISL 419974|B.1|Australia|2020-03-22	Oceania|hCoV-19/Australia/VIC312/2020|EPI ISL 420003|B.1|Australia|2020-03-23	0.0001679641	Oceania
Oceania|hCoV-19/Australia/NSW2244/2020|EPI ISL 500684|B.1|Australia|2020-03-22	Oceania|hCoV-19/Australia/VIC312/2020|EPI ISL 420003|B.1|Australia|2020-03-23	0.0002351594	Oceania
Oceania|hCoV-19/Australia/VIC267/2020|EPI ISL 419960|B.1|Australia|2020-03-22	Oceania|hCoV-19/Australia/VIC312/2020|EPI ISL 420003|B.1|Australia|2020-03-23	0.0002351594	Oceania
Oceania|hCoV-19/Australia/VIC287/2020|EPI ISL 419978|B.1|Australia|2020-03-22	Oceania|hCoV-19/Australia/VIC312/2020|EPI ISL 420003|B.1|Australia|2020-03-23	0.0002351486	Oceania
Oceania|hCoV-19/New Zealand/20VR1451/2020|EPI ISL 456218|B.3|New Zealand|2020-03-23	Oceania|hCoV-19/Australia/VIC312/2020|EPI ISL 420003|B.1|Australia|2020-03-23	0.0004367882	Oceania
Oceania|hCoV-19/Australia/VIC299/2020|EPI ISL 419990|B.40|Australia|2020-03-23	Oceania|hCoV-19/Australia/VIC312/2020|EPI ISL 420003|B.1|Australia|2020-03-23	0.0004368110	Oceania
Oceania|hCoV-19/Australia/SAP336/2020|EPI ISL 483113|B.1.5|Australia|2020-03-23	Oceania|hCoV-19/Australia/VIC312/2020|EPI ISL 420003|B.1|Australia|2020-03-23	0.0001679564	Oceania
Oceania|hCoV-19/Australia/QLDID938/2020|EPI ISL 444612|B.1|Australia|2020-03-23	Oceania|hCoV-19/Australia/VIC312/2020|EPI ISL 420003|B.1|Australia|2020-03-23	0.0002351486	Oceania
Oceania|hCoV-19/Australia/VIC384/2020|EPI ISL 426691|B.1.5|Australia|2020-03-23	Oceania|hCoV-19/Australia/VIC312/2020|EPI ISL 420003|B.1|Australia|2020-03-23	0.0002351553	Oceania
Oceania|hCoV-19/Australia/VIC309/2020|EPI ISL 420000|B.1.1|Australia|2020-03-23	Oceania|hCoV-19/Australia/VIC312/2020|EPI ISL 420003|B.1|Australia|2020-03-23	0.0002351620	Oceania
Oceania|hCoV-19/Australia/VIC308/2020|EPI ISL 419999|B.1|Australia|2020-03-23	Oceania|hCoV-19/Australia/VIC312/2020|EPI ISL 420003|B.1|Australia|2020-03-23	0.0003023689	Oceania
Oceania|hCoV-19/Australia/VIC383/2020|EPI ISL 426690|B.1|Australia|2020-03-23	Oceania|hCoV-19/Australia/VIC312/2020|EPI ISL 420003|B.1|Australia|2020-03-23	0.0002687467	Oceania
Oceania|hCoV-19/New Zealand/20VR1796/2020|EPI ISL 456255|B.1|New Zealand|2020-03-23	Oceania|hCoV-19/Australia/VIC312/2020|EPI ISL 420003|B.1|Australia|2020-03-23	0.0003023828	Oceania
Oceania|hCoV-19/Australia/VIC530/2020|EPI ISL 426796|B.1|Australia|2020-03-23	Oceania|hCoV-19/Australia/VIC312/2020|EPI ISL 420003|B.1|Australia|2020-03-23	0.0002015483	Oceania
Oceania|hCoV-19/Australia/VIC301/2020|EPI ISL 419992|B.40|Australia|2020-03-23	Oceania|hCoV-19/Australia/VIC312/2020|EPI ISL 420003|B.1|Australia|2020-03-23	0.0004031833	Oceania
Oceania|hCoV-19/Australia/VIC389/2020|EPI ISL 426696|B|Australia|2020-03-23	Oceania|hCoV-19/Australia/VIC312/2020|EPI ISL 420003|B.1|Australia|2020-03-23	0.0004704432	Oceania
Oceania|hCoV-19/New Zealand/20VR1618/2020|EPI ISL 456228|B.1.1.254|New Zealand|2020-03-23	Oceania|hCoV-19/Australia/VIC312/2020|EPI ISL 420003|B.1|Australia|2020-03-23	0.0003023723	Oceania
Oceania|hCoV-19/New Zealand/20VR1626/2020|EPI ISL 456236|B.31|New Zealand|2020-03-23	Oceania|hCoV-19/Australia/VIC312/2020|EPI ISL 420003|B.1|Australia|2020-03-23	0.0006049399	Oceania
Oceania|hCoV-19/Australia/VIC300/2020|EPI ISL 419991|B.1.5|Australia|2020-03-23	Oceania|hCoV-19/Australia/VIC312/2020|EPI ISL 420003|B.1|Australia|2020-03-23	0.0002351445	Oceania
Oceania|hCoV-19/Australia/VIC296/2020|EPI ISL 419987|B.1.1|Australia|2020-03-23	Oceania|hCoV-19/Australia/VIC312/2020|EPI ISL 420003|B.1|Australia|2020-03-23	0.0003023775	Oceania
Oceania|hCoV-19/Australia/NSW02/2020|EPI ISL 408976|B|Australia|2020-01-22	Oceania|hCoV-19/Australia/QLD985/2020|EPI ISL 530265|B.1|Australia|2020-03-24	0.0003027719	Oceania
Oceania|hCoV-19/Australia/NSW01/2020|EPI ISL 407893|A|Australia|2020-01-24	Oceania|hCoV-19/Australia/QLD985/2020|EPI ISL 530265|B.1|Australia|2020-03-24	0.0003023410	Oceania
Oceania|hCoV-19/Australia/NSW04/2020|EPI ISL 417030|A|Australia|2020-01-24	Oceania|hCoV-19/Australia/QLD985/2020|EPI ISL 530265|B.1|Australia|2020-03-24	0.0004031461	Oceania
Oceania|hCoV-19/Australia/VIC02/2020|EPI ISL 416410|B|Australia|2020-01-24	Oceania|hCoV-19/Australia/QLD985/2020|EPI ISL 530265|B.1|Australia|2020-03-24	0.0003051427	Oceania
Oceania|hCoV-19/Australia/VIC01/2020|EPI ISL 406844|B|Australia|2020-01-25	Oceania|hCoV-19/Australia/QLD985/2020|EPI ISL 530265|B.1|Australia|2020-03-24	0.0003360851	Oceania
Oceania|hCoV-19/Australia/NSW03/2020|EPI ISL 408977|B|Australia|2020-01-25	Oceania|hCoV-19/Australia/QLD985/2020|EPI ISL 530265|B.1|Australia|2020-03-24	0.0002687544	Oceania
Oceania|hCoV-19/Australia/NSW2153/2020|EPI ISL 509505|B.1.5|Australia|2020-01-25	Oceania|hCoV-19/Australia/QLD985/2020|EPI ISL 530265|B.1|Australia|2020-03-24	0.0001343690	Oceania
Oceania|hCoV-19/Australia/QLD01/2020|EPI ISL 407894|A|Australia|2020-01-28	Oceania|hCoV-19/Australia/QLD985/2020|EPI ISL 530265|B.1|Australia|2020-03-24	0.0003695642	Oceania
Oceania|hCoV-19/Australia/VPRL014/2020|EPI ISL 455603|B.1|Australia|2020-01-30	Oceania|hCoV-19/Australia/QLD985/2020|EPI ISL 530265|B.1|Australia|2020-03-24	0.0003023410	Oceania
Oceania|hCoV-19/Australia/QLD02/2020|EPI ISL 407896|A|Australia|2020-01-30	Oceania|hCoV-19/Australia/QLD985/2020|EPI ISL 530265|B.1|Australia|2020-03-24	0.0004367757	Oceania
Oceania|hCoV-19/Australia/SA01/2020|EPI ISL 480778|B.1|Australia|2020-01-30	Oceania|hCoV-19/Australia/QLD985/2020|EPI ISL 530265|B.1|Australia|2020-03-24	0.0003027477	Oceania
Oceania|hCoV-19/Australia/SA04/2020|EPI ISL 480781|B.1|Australia|2020-01-30	Oceania|hCoV-19/Australia/QLD985/2020|EPI ISL 530265|B.1|Australia|2020-03-24	0.0003041492	Oceania
Oceania|hCoV-19/Australia/VIC13/2020|EPI ISL 419733|B|Australia|2020-01-31	Oceania|hCoV-19/Australia/QLD985/2020|EPI ISL 530265|B.1|Australia|2020-03-24	0.0003700384	Oceania
Oceania|hCoV-19/Australia/VIC14/2020|EPI ISL 419734|B|Australia|2020-02-02	Oceania|hCoV-19/Australia/QLD985/2020|EPI ISL 530265|B.1|Australia|2020-03-24	0.0002730617	Oceania
Oceania|hCoV-19/Australia/QLD03/2020|EPI ISL 410717|A|Australia|2020-02-05	Oceania|hCoV-19/Australia/QLD985/2020|EPI ISL 530265|B.1|Australia|2020-03-24	0.0004031692	Oceania
Oceania|hCoV-19/Australia/QLD04/2020|EPI ISL 410718|A|Australia|2020-02-05	Oceania|hCoV-19/Australia/QLD985/2020|EPI ISL 530265|B.1|Australia|2020-03-24	0.0003695642	Oceania
Oceania|hCoV-19/Australia/VIC07/2020|EPI ISL 416415|A|Australia|2020-02-08	Oceania|hCoV-19/Australia/QLD985/2020|EPI ISL 530265|B.1|Australia|2020-03-24	0.0004031693	Oceania
Oceania|hCoV-19/Australia/SAP097/2020|EPI ISL 468039|B|Australia|2020-02-22	Oceania|hCoV-19/Australia/QLD985/2020|EPI ISL 530265|B.1|Australia|2020-03-24	0.0003359723	Oceania
Oceania|hCoV-19/Australia/WA11/2020|EPI ISL 420456|B|Australia|2020-02-22	Oceania|hCoV-19/Australia/QLD985/2020|EPI ISL 530265|B.1|Australia|2020-03-24	0.0003359907	Oceania
Oceania|hCoV-19/Australia/WA34/2020|EPI ISL 470851|B|Australia|2020-02-27	Oceania|hCoV-19/Australia/QLD985/2020|EPI ISL 530265|B.1|Australia|2020-03-24	0.0003359568	Oceania
Oceania|hCoV-19/New Zealand/20VR0174/2020|EPI ISL 413490|B.4|New Zealand|2020-02-27	Oceania|hCoV-19/Australia/QLD985/2020|EPI ISL 530265|B.1|Australia|2020-03-24	0.0004032741	Oceania
Oceania|hCoV-19/Australia/NSW05/2020|EPI ISL 412975|B.4|Australia|2020-02-28	Oceania|hCoV-19/Australia/QLD985/2020|EPI ISL 530265|B.1|Australia|2020-03-24	0.0004368284	Oceania
Oceania|hCoV-19/Australia/QLDID922/2020|EPI ISL 418799|B|Australia|2020-02-28	Oceania|hCoV-19/Australia/QLD985/2020|EPI ISL 530265|B.1|Australia|2020-03-24	0.0004031577	Oceania
Oceania|hCoV-19/Australia/NSW09/2020|EPI ISL 413595|B.4|Australia|2020-02-28	Oceania|hCoV-19/Australia/QLD985/2020|EPI ISL 530265|B.1|Australia|2020-03-24	0.0004763965	Oceania
Oceania|hCoV-19/Australia/NSW08/2020|EPI ISL 413594|B|Australia|2020-02-28	Oceania|hCoV-19/Australia/QLD985/2020|EPI ISL 530265|B.1|Australia|2020-03-24	0.0002381387	Oceania
Oceania|hCoV-19/Australia/NSW10/2020|EPI ISL 413596|B|Australia|2020-02-28	Oceania|hCoV-19/Australia/QLD985/2020|EPI ISL 530265|B.1|Australia|2020-03-24	0.0002381468	Oceania
Oceania|hCoV-19/Australia/NSW219/2020|EPI ISL 427643|B|Australia|2020-02-28	Oceania|hCoV-19/Australia/QLD985/2020|EPI ISL 530265|B.1|Australia|2020-03-24	0.0002381549	Oceania
Oceania|hCoV-19/Australia/NSW07/2020|EPI ISL 413214|B.4|Australia|2020-02-29	Oceania|hCoV-19/Australia/QLD985/2020|EPI ISL 530265|B.1|Australia|2020-03-24	0.0004032063	Oceania
Oceania|hCoV-19/Australia/QLD09/2020|EPI ISL 414414|B.4|Australia|2020-02-29	Oceania|hCoV-19/Australia/QLD985/2020|EPI ISL 530265|B.1|Australia|2020-03-24	0.0004368159	Oceania
Oceania|hCoV-19/Australia/NSW06/2020|EPI ISL 413213|B.4|Australia|2020-02-29	Oceania|hCoV-19/Australia/QLD985/2020|EPI ISL 530265|B.1|Australia|2020-03-24	0.0004704350	Oceania
Oceania|hCoV-19/New Zealand/20VR0189/2020|EPI ISL 416519|B.1.1|New Zealand|2020-03-02	Oceania|hCoV-19/Australia/QLD985/2020|EPI ISL 530265|B.1|Australia|2020-03-24	0.0002015633	Oceania
Oceania|hCoV-19/Australia/VIC04/2020|EPI ISL 416412|B.4|Australia|2020-03-02	Oceania|hCoV-19/Australia/QLD985/2020|EPI ISL 530265|B.1|Australia|2020-03-24	0.0005376621	Oceania
Oceania|hCoV-19/Australia/NSW11/2020|EPI ISL 413597|B.4|Australia|2020-03-02	Oceania|hCoV-19/Australia/QLD985/2020|EPI ISL 530265|B.1|Australia|2020-03-24	0.0003742774	Oceania
Oceania|hCoV-19/Australia/NSW217/2020|EPI ISL 427644|B.4|Australia|2020-03-02	Oceania|hCoV-19/Australia/QLD985/2020|EPI ISL 530265|B.1|Australia|2020-03-24	0.0003742901	Oceania
Oceania|hCoV-19/Australia/SAP098/2020|EPI ISL 483066|B.4|Australia|2020-03-03	Oceania|hCoV-19/Australia/QLD985/2020|EPI ISL 530265|B.1|Australia|2020-03-24	0.0004704782	Oceania
Oceania|hCoV-19/Australia/NSW15/2020|EPI ISL 417383|B.4|Australia|2020-03-03	Oceania|hCoV-19/Australia/QLD985/2020|EPI ISL 530265|B.1|Australia|2020-03-24	0.0004704268	Oceania
Oceania|hCoV-19/New Zealand/20VR1109/2020|EPI ISL 456190|B.31|New Zealand|2020-03-03	Oceania|hCoV-19/Australia/QLD985/2020|EPI ISL 530265|B.1|Australia|2020-03-24	0.0006049399	Oceania
Oceania|hCoV-19/Australia/NSW14/2020|EPI ISL 413600|B.4|Australia|2020-03-03	Oceania|hCoV-19/Australia/QLD985/2020|EPI ISL 530265|B.1|Australia|2020-03-24	0.0003742817	Oceania
Oceania|hCoV-19/Australia/NSW22/2020|EPI ISL 427649|B.4|Australia|2020-03-03	Oceania|hCoV-19/Australia/QLD985/2020|EPI ISL 530265|B.1|Australia|2020-03-24	0.0004083368	Oceania
Oceania|hCoV-19/Australia/VPRL004/2020|EPI ISL 455596|B.4|Australia|2020-03-03	Oceania|hCoV-19/Australia/QLD985/2020|EPI ISL 530265|B.1|Australia|2020-03-24	0.0004705098	Oceania
Oceania|hCoV-19/Australia/SAP217/2020|EPI ISL 483073|B|Australia|2020-03-03	Oceania|hCoV-19/Australia/QLD985/2020|EPI ISL 530265|B.1|Australia|2020-03-24	0.0003735437	Oceania
Oceania|hCoV-19/Australia/SAP099/2020|EPI ISL 468038|B.4|Australia|2020-03-04	Oceania|hCoV-19/Australia/QLD985/2020|EPI ISL 530265|B.1|Australia|2020-03-24	0.0005041175	Oceania
Oceania|hCoV-19/Australia/NSW21/2020|EPI ISL 417386|B.4|Australia|2020-03-04	Oceania|hCoV-19/Australia/QLD985/2020|EPI ISL 530265|B.1|Australia|2020-03-24	0.0004368361	Oceania
Oceania|hCoV-19/Australia/WA06/2020|EPI ISL 420534|B.1.98|Australia|2020-03-04	Oceania|hCoV-19/Australia/QLD985/2020|EPI ISL 530265|B.1|Australia|2020-03-24	0.0001682085	Oceania
Oceania|hCoV-19/Australia/NSW12/2020|EPI ISL 413598|B.4|Australia|2020-03-04	Oceania|hCoV-19/Australia/QLD985/2020|EPI ISL 530265|B.1|Australia|2020-03-24	0.0004763965	Oceania
Oceania|hCoV-19/Australia/NSW23/2020|EPI ISL 427650|B.4|Australia|2020-03-04	Oceania|hCoV-19/Australia/QLD985/2020|EPI ISL 530265|B.1|Australia|2020-03-24	0.0004083177	Oceania
Oceania|hCoV-19/Australia/NSW65/2020|EPI ISL 427645|B.4|Australia|2020-03-04	Oceania|hCoV-19/Australia/QLD985/2020|EPI ISL 530265|B.1|Australia|2020-03-24	0.0004423534	Oceania
Oceania|hCoV-19/Australia/NSW13/2020|EPI ISL 413599|B.4|Australia|2020-03-04	Oceania|hCoV-19/Australia/QLD985/2020|EPI ISL 530265|B.1|Australia|2020-03-24	0.0004083177	Oceania
Oceania|hCoV-19/New Zealand/20VR0195/2020|EPI ISL 534335|B.1.1|New Zealand|2020-03-04	Oceania|hCoV-19/Australia/QLD985/2020|EPI ISL 530265|B.1|Australia|2020-03-24	0.0002054061	Oceania
Oceania|hCoV-19/Australia/NSW25/2020|EPI ISL 417388|B.6|Australia|2020-03-05	Oceania|hCoV-19/Australia/QLD985/2020|EPI ISL 530265|B.1|Australia|2020-03-24	0.0004703998	Oceania
Oceania|hCoV-19/Australia/NSW18/2020|EPI ISL 417384|B.4|Australia|2020-03-05	Oceania|hCoV-19/Australia/QLD985/2020|EPI ISL 530265|B.1|Australia|2020-03-24	0.0004704133	Oceania
Oceania|hCoV-19/Australia/NSW66/2020|EPI ISL 427646|B.4|Australia|2020-03-05	Oceania|hCoV-19/Australia/QLD985/2020|EPI ISL 530265|B.1|Australia|2020-03-24	0.0004423534	Oceania
Oceania|hCoV-19/Australia/TAS54/2020|EPI ISL 522729|B.4|Australia|2020-03-05	Oceania|hCoV-19/Australia/QLD985/2020|EPI ISL 530265|B.1|Australia|2020-03-24	0.0004397684	Oceania
Oceania|hCoV-19/New Zealand/20VR0206/2020|EPI ISL 416526|B.4|New Zealand|2020-03-05	Oceania|hCoV-19/Australia/QLD985/2020|EPI ISL 530265|B.1|Australia|2020-03-24	0.0004451458	Oceania
Oceania|hCoV-19/Australia/NSW24/2020|EPI ISL 417387|B.4|Australia|2020-03-06	Oceania|hCoV-19/Australia/QLD985/2020|EPI ISL 530265|B.1|Australia|2020-03-24	0.0004704350	Oceania
Oceania|hCoV-19/Australia/NSW19/2020|EPI ISL 417385|B.4|Australia|2020-03-06	Oceania|hCoV-19/Australia/QLD985/2020|EPI ISL 530265|B.1|Australia|2020-03-24	0.0004704268	Oceania
Oceania|hCoV-19/Australia/NSW155/2020|EPI ISL 427647|B.1.1|Australia|2020-03-06	Oceania|hCoV-19/Australia/QLD985/2020|EPI ISL 530265|B.1|Australia|2020-03-24	0.0002041275	Oceania
Oceania|hCoV-19/Australia/NSW33/2020|EPI ISL 427654|B.4|Australia|2020-03-06	Oceania|hCoV-19/Australia/QLD985/2020|EPI ISL 530265|B.1|Australia|2020-03-24	0.0004083368	Oceania
Oceania|hCoV-19/Australia/VPRL002/2020|EPI ISL 455595|B|Australia|2020-03-06	Oceania|hCoV-19/Australia/QLD985/2020|EPI ISL 530265|B.1|Australia|2020-03-24	0.0003696142	Oceania
Oceania|hCoV-19/Australia/VIC06/2020|EPI ISL 416414|B.4|Australia|2020-03-06	Oceania|hCoV-19/Australia/QLD985/2020|EPI ISL 530265|B.1|Australia|2020-03-24	0.0004786337	Oceania
Oceania|hCoV-19/Australia/VIC18/2020|EPI ISL 419737|B.40|Australia|2020-03-07	Oceania|hCoV-19/Australia/QLD985/2020|EPI ISL 530265|B.1|Australia|2020-03-24	0.0005713396	Oceania
Oceania|hCoV-19/Australia/NSW27/2020|EPI ISL 417390|B.1.1|Australia|2020-03-08	Oceania|hCoV-19/Australia/QLD985/2020|EPI ISL 530265|B.1|Australia|2020-03-24	0.0002687621	Oceania
Oceania|hCoV-19/Australia/NSW28/2020|EPI ISL 417391|B.4|Australia|2020-03-08	Oceania|hCoV-19/Australia/QLD985/2020|EPI ISL 530265|B.1|Australia|2020-03-24	0.0005376775	Oceania
Oceania|hCoV-19/Australia/NSW35/2020|EPI ISL 417393|B.4|Australia|2020-03-08	Oceania|hCoV-19/Australia/QLD985/2020|EPI ISL 530265|B.1|Australia|2020-03-24	0.0005104355	Oceania
Oceania|hCoV-19/Australia/NSW29/2020|EPI ISL 427651|B|Australia|2020-03-08	Oceania|hCoV-19/Australia/QLD985/2020|EPI ISL 530265|B.1|Australia|2020-03-24	0.0003402468	Oceania
Oceania|hCoV-19/Australia/NSW153/2020|EPI ISL 427653|B.1.1|Australia|2020-03-08	Oceania|hCoV-19/Australia/QLD985/2020|EPI ISL 530265|B.1|Australia|2020-03-24	0.0002041275	Oceania
Oceania|hCoV-19/Australia/NSW375/2020|EPI ISL 451635|B.4|Australia|2020-03-08	Oceania|hCoV-19/Australia/QLD985/2020|EPI ISL 530265|B.1|Australia|2020-03-24	0.0005104528	Oceania
Oceania|hCoV-19/Australia/NSW252/2020|EPI ISL 451517|B.4|Australia|2020-03-08	Oceania|hCoV-19/Australia/QLD985/2020|EPI ISL 530265|B.1|Australia|2020-03-24	0.0004423534	Oceania
Oceania|hCoV-19/Australia/VIC19/2020|EPI ISL 419738|B.39|Australia|2020-03-08	Oceania|hCoV-19/Australia/QLD985/2020|EPI ISL 530265|B.1|Australia|2020-03-24	0.0005089354	Oceania
Oceania|hCoV-19/Australia/NSW26/2020|EPI ISL 417389|B.4|Australia|2020-03-09	Oceania|hCoV-19/Australia/QLD985/2020|EPI ISL 530265|B.1|Australia|2020-03-24	0.0005376834	Oceania
Oceania|hCoV-19/Australia/VIC23/2020|EPI ISL 419743|B.40|Australia|2020-03-09	Oceania|hCoV-19/Australia/QLD985/2020|EPI ISL 530265|B.1|Australia|2020-03-24	0.0005376775	Oceania
Oceania|hCoV-19/Australia/VIC21/2020|EPI ISL 419740|B.40|Australia|2020-03-09	Oceania|hCoV-19/Australia/QLD985/2020|EPI ISL 530265|B.1|Australia|2020-03-24	0.0005712940	Oceania
Oceania|hCoV-19/Australia/VIC22/2020|EPI ISL 419742|B.1|Australia|2020-03-09	Oceania|hCoV-19/Australia/QLD985/2020|EPI ISL 530265|B.1|Australia|2020-03-24	0.0002351594	Oceania
Oceania|hCoV-19/Australia/NSW154/2020|EPI ISL 427652|B.1.1|Australia|2020-03-09	Oceania|hCoV-19/Australia/QLD985/2020|EPI ISL 530265|B.1|Australia|2020-03-24	0.0002041275	Oceania
Oceania|hCoV-19/Australia/NSW2155/2020|EPI ISL 500633|B.4|Australia|2020-03-09	Oceania|hCoV-19/Australia/QLD985/2020|EPI ISL 530265|B.1|Australia|2020-03-24	0.0004368451	Oceania
Oceania|hCoV-19/Australia/NSW2154/2020|EPI ISL 500632|B.1.1|Australia|2020-03-09	Oceania|hCoV-19/Australia/QLD985/2020|EPI ISL 530265|B.1|Australia|2020-03-24	0.0002351778	Oceania
Oceania|hCoV-19/Australia/VIC26/2020|EPI ISL 419745|B.3|Australia|2020-03-10	Oceania|hCoV-19/Australia/QLD985/2020|EPI ISL 530265|B.1|Australia|2020-03-24	0.0003359606	Oceania
Oceania|hCoV-19/Australia/NSW31/2020|EPI ISL 417392|B.4|Australia|2020-03-10	Oceania|hCoV-19/Australia/QLD985/2020|EPI ISL 530265|B.1|Australia|2020-03-24	0.0004704268	Oceania
Oceania|hCoV-19/Australia/VIC30/2020|EPI ISL 419749|B.4|Australia|2020-03-10	Oceania|hCoV-19/Australia/QLD985/2020|EPI ISL 530265|B.1|Australia|2020-03-24	0.0004368235	Oceania
Oceania|hCoV-19/Australia/VIC36/2020|EPI ISL 419765|B|Australia|2020-03-10	Oceania|hCoV-19/Australia/QLD985/2020|EPI ISL 530265|B.1|Australia|2020-03-24	0.0004031949	Oceania
Oceania|hCoV-19/Australia/VIC31/2020|EPI ISL 419750|B.1|Australia|2020-03-10	Oceania|hCoV-19/Australia/QLD985/2020|EPI ISL 530265|B.1|Australia|2020-03-24	0.0001679564	Oceania
Oceania|hCoV-19/Australia/NSW36/2020|EPI ISL 417394|B.40|Australia|2020-03-10	Oceania|hCoV-19/Australia/QLD985/2020|EPI ISL 530265|B.1|Australia|2020-03-24	0.0004423590	Oceania
Oceania|hCoV-19/Australia/NSW38/2020|EPI ISL 417396|B.6|Australia|2020-03-10	Oceania|hCoV-19/Australia/QLD985/2020|EPI ISL 530265|B.1|Australia|2020-03-24	0.0004083110	Oceania
Oceania|hCoV-19/Australia/NSW41/2020|EPI ISL 417399|B.40|Australia|2020-03-10	Oceania|hCoV-19/Australia/QLD985/2020|EPI ISL 530265|B.1|Australia|2020-03-24	0.0003402352	Oceania
Oceania|hCoV-19/Australia/NSW44/2020|EPI ISL 417400|B.6|Australia|2020-03-10	Oceania|hCoV-19/Australia/QLD985/2020|EPI ISL 530265|B.1|Australia|2020-03-24	0.0004082991	Oceania
Oceania|hCoV-19/Australia/NSW46/2020|EPI ISL 427658|B.3|Australia|2020-03-10	Oceania|hCoV-19/Australia/QLD985/2020|EPI ISL 530265|B.1|Australia|2020-03-24	0.0003062987	Oceania
Oceania|hCoV-19/Australia/NSW51/2020|EPI ISL 427660|B.40|Australia|2020-03-10	Oceania|hCoV-19/Australia/QLD985/2020|EPI ISL 530265|B.1|Australia|2020-03-24	0.0003402467	Oceania
Oceania|hCoV-19/Australia/NSW376/2020|EPI ISL 451636|B.4|Australia|2020-03-10	Oceania|hCoV-19/Australia/QLD985/2020|EPI ISL 530265|B.1|Australia|2020-03-24	0.0004423663	Oceania
Oceania|hCoV-19/Australia/NSW103/2020|EPI ISL 427657|B.1.5|Australia|2020-03-10	Oceania|hCoV-19/Australia/QLD985/2020|EPI ISL 530265|B.1|Australia|2020-03-24	0.0001020467	Oceania
Oceania|hCoV-19/Australia/NSW63/2020|EPI ISL 427664|B|Australia|2020-03-10	Oceania|hCoV-19/Australia/QLD985/2020|EPI ISL 530265|B.1|Australia|2020-03-24	0.0002722012	Oceania
Oceania|hCoV-19/Australia/NSW49/2020|EPI ISL 427659|B.6|Australia|2020-03-10	Oceania|hCoV-19/Australia/QLD985/2020|EPI ISL 530265|B.1|Australia|2020-03-24	0.0004083249	Oceania
Oceania|hCoV-19/Australia/NSW2159/2020|EPI ISL 500637|B.1.5|Australia|2020-03-10	Oceania|hCoV-19/Australia/QLD985/2020|EPI ISL 530265|B.1|Australia|2020-03-24	0.0001007718	Oceania
Oceania|hCoV-19/Australia/VIC29/2020|EPI ISL 419748|B.1.1|Australia|2020-03-10	Oceania|hCoV-19/Australia/QLD985/2020|EPI ISL 530265|B.1|Australia|2020-03-24	0.0002687802	Oceania
Oceania|hCoV-19/Australia/NSW2139/2020|EPI ISL 500627|B.4|Australia|2020-03-10	Oceania|hCoV-19/Australia/QLD985/2020|EPI ISL 530265|B.1|Australia|2020-03-24	0.0005040898	Oceania
Oceania|hCoV-19/New Zealand/20VR0712/2020|EPI ISL 456163|B.1.1|New Zealand|2020-03-11	Oceania|hCoV-19/Australia/QLD985/2020|EPI ISL 530265|B.1|Australia|2020-03-24	0.0002015633	Oceania
Oceania|hCoV-19/Australia/QLDID921/2020|EPI ISL 417033|B.6|Australia|2020-03-11	Oceania|hCoV-19/Australia/QLD985/2020|EPI ISL 530265|B.1|Australia|2020-03-24	0.0004031833	Oceania
Oceania|hCoV-19/Australia/VIC44/2020|EPI ISL 419767|B.1|Australia|2020-03-11	Oceania|hCoV-19/Australia/QLD985/2020|EPI ISL 530265|B.1|Australia|2020-03-24	0.0001343600	Oceania
Oceania|hCoV-19/Australia/VIC39/2020|EPI ISL 419757|B.1|Australia|2020-03-11	Oceania|hCoV-19/Australia/QLD985/2020|EPI ISL 530265|B.1|Australia|2020-03-24	0.0002351621	Oceania
Oceania|hCoV-19/Australia/QLDID920/2020|EPI ISL 417032|B.1.5|Australia|2020-03-11	Oceania|hCoV-19/Australia/QLD985/2020|EPI ISL 530265|B.1|Australia|2020-03-24	0.0001007650	Oceania
Oceania|hCoV-19/Australia/VIC45/2020|EPI ISL 419802|B.1.1|Australia|2020-03-11	Oceania|hCoV-19/Australia/QLD985/2020|EPI ISL 530265|B.1|Australia|2020-03-24	0.0002015633	Oceania
Oceania|hCoV-19/Australia/NSW40/2020|EPI ISL 417398|B.4|Australia|2020-03-11	Oceania|hCoV-19/Australia/QLD985/2020|EPI ISL 530265|B.1|Australia|2020-03-24	0.0004764020	Oceania
Oceania|hCoV-19/Australia/NSW52/2020|EPI ISL 417405|B|Australia|2020-03-11	Oceania|hCoV-19/Australia/QLD985/2020|EPI ISL 530265|B.1|Australia|2020-03-24	0.0003402352	Oceania
Oceania|hCoV-19/Australia/NSW39/2020|EPI ISL 417397|B.1.5|Australia|2020-03-11	Oceania|hCoV-19/Australia/QLD985/2020|EPI ISL 530265|B.1|Australia|2020-03-24	0.0001020432	Oceania
Oceania|hCoV-19/Australia/NSW102/2020|EPI ISL 427656|B.1.5|Australia|2020-03-11	Oceania|hCoV-19/Australia/QLD985/2020|EPI ISL 530265|B.1|Australia|2020-03-24	0.0001020467	Oceania
Oceania|hCoV-19/Australia/NSW34/2020|EPI ISL 427655|B.4|Australia|2020-03-11	Oceania|hCoV-19/Australia/QLD985/2020|EPI ISL 530265|B.1|Australia|2020-03-24	0.0004423741	Oceania
Oceania|hCoV-19/Australia/VIC38/2020|EPI ISL 419756|B.1.6|Australia|2020-03-11	Oceania|hCoV-19/Australia/QLD985/2020|EPI ISL 530265|B.1|Australia|2020-03-24	0.0002015491	Oceania
Oceania|hCoV-19/Australia/NSW218/2020|EPI ISL 427665|B.3|Australia|2020-03-11	Oceania|hCoV-19/Australia/QLD985/2020|EPI ISL 530265|B.1|Australia|2020-03-24	0.0003402622	Oceania
Oceania|hCoV-19/Australia/VIC43/2020|EPI ISL 419763|B.1.1|Australia|2020-03-11	Oceania|hCoV-19/Australia/QLD985/2020|EPI ISL 530265|B.1|Australia|2020-03-24	0.0002351965	Oceania
Oceania|hCoV-19/Australia/NSW2156/2020|EPI ISL 500634|B.39|Australia|2020-03-11	Oceania|hCoV-19/Australia/QLD985/2020|EPI ISL 530265|B.1|Australia|2020-03-24	0.0004704742	Oceania
Oceania|hCoV-19/Australia/TAS124/2020|EPI ISL 522589|B|Australia|2020-03-11	Oceania|hCoV-19/Australia/QLD985/2020|EPI ISL 530265|B.1|Australia|2020-03-24	0.0003785285	Oceania
Oceania|hCoV-19/New Zealand/CoV002/2020|EPI ISL 417212|B.31|New Zealand|2020-03-11	Oceania|hCoV-19/Australia/QLD985/2020|EPI ISL 530265|B.1|Australia|2020-03-24	0.0004722188	Oceania
Oceania|hCoV-19/Australia/VIC50/2020|EPI ISL 419766|B.1|Australia|2020-03-12	Oceania|hCoV-19/Australia/QLD985/2020|EPI ISL 530265|B.1|Australia|2020-03-24	0.0001679564	Oceania
Oceania|hCoV-19/Australia/VIC55/2020|EPI ISL 419776|B|Australia|2020-03-12	Oceania|hCoV-19/Australia/QLD985/2020|EPI ISL 530265|B.1|Australia|2020-03-24	0.0004031833	Oceania
Oceania|hCoV-19/Australia/VIC52/2020|EPI ISL 419768|B.1.1.71|Australia|2020-03-12	Oceania|hCoV-19/Australia/QLD985/2020|EPI ISL 530265|B.1|Australia|2020-03-24	0.0003023636	Oceania
Oceania|hCoV-19/Australia/VIC58/2020|EPI ISL 419784|B.4|Australia|2020-03-12	Oceania|hCoV-19/Australia/QLD985/2020|EPI ISL 530265|B.1|Australia|2020-03-24	0.0004031949	Oceania
Oceania|hCoV-19/Australia/VIC54/2020|EPI ISL 419770|B.1|Australia|2020-03-12	Oceania|hCoV-19/Australia/QLD985/2020|EPI ISL 530265|B.1|Australia|2020-03-24	0.0001343600	Oceania
Oceania|hCoV-19/Australia/VIC47/2020|EPI ISL 419759|B.40|Australia|2020-03-12	Oceania|hCoV-19/Australia/QLD985/2020|EPI ISL 530265|B.1|Australia|2020-03-24	0.0005713204	Oceania
Oceania|hCoV-19/Australia/NSW50/2020|EPI ISL 417404|B.1.1|Australia|2020-03-12	Oceania|hCoV-19/Australia/QLD985/2020|EPI ISL 530265|B.1|Australia|2020-03-24	0.0002381456	Oceania
Oceania|hCoV-19/Australia/NSW254/2020|EPI ISL 451519|B.4|Australia|2020-03-12	Oceania|hCoV-19/Australia/QLD985/2020|EPI ISL 530265|B.1|Australia|2020-03-24	0.0005444942	Oceania
Oceania|hCoV-19/Australia/VIC48/2020|EPI ISL 419762|B.1|Australia|2020-03-12	Oceania|hCoV-19/Australia/QLD985/2020|EPI ISL 530265|B.1|Australia|2020-03-24	0.0001679619	Oceania
Oceania|hCoV-19/Australia/NSW2158/2020|EPI ISL 500636|B.1.5|Australia|2020-03-12	Oceania|hCoV-19/Australia/QLD985/2020|EPI ISL 530265|B.1|Australia|2020-03-24	0.0001343690	Oceania
Oceania|hCoV-19/Australia/VIC49/2020|EPI ISL 419764|B.1|Australia|2020-03-12	Oceania|hCoV-19/Australia/QLD985/2020|EPI ISL 530265|B.1|Australia|2020-03-24	0.0002016195	Oceania
Oceania|hCoV-19/New Zealand/20VR0334/2020|EPI ISL 456157|B.1|New Zealand|2020-03-12	Oceania|hCoV-19/Australia/QLD985/2020|EPI ISL 530265|B.1|Australia|2020-03-24	0.0002054038	Oceania
Oceania|hCoV-19/Australia/VIC62/2020|EPI ISL 419774|B.1|Australia|2020-03-13	Oceania|hCoV-19/Australia/QLD985/2020|EPI ISL 530265|B.1|Australia|2020-03-24	0.0001343600	Oceania
Oceania|hCoV-19/Australia/NSW2011/2020|EPI ISL 500598|B.4|Australia|2020-03-13	Oceania|hCoV-19/Australia/QLD985/2020|EPI ISL 530265|B.1|Australia|2020-03-24	0.0005713268	Oceania
Oceania|hCoV-19/Australia/VIC66/2020|EPI ISL 419780|B.4|Australia|2020-03-13	Oceania|hCoV-19/Australia/QLD985/2020|EPI ISL 530265|B.1|Australia|2020-03-24	0.0004031949	Oceania
Oceania|hCoV-19/Australia/VIC70/2020|EPI ISL 419786|B|Australia|2020-03-13	Oceania|hCoV-19/Australia/QLD985/2020|EPI ISL 530265|B.1|Australia|2020-03-24	0.0003695771	Oceania
Oceania|hCoV-19/Australia/WA02/2020|EPI ISL 420532|B.1.98|Australia|2020-03-13	Oceania|hCoV-19/Australia/QLD985/2020|EPI ISL 530265|B.1|Australia|2020-03-24	0.0001345640	Oceania
Oceania|hCoV-19/Australia/NSW45/2020|EPI ISL 417401|B.6|Australia|2020-03-13	Oceania|hCoV-19/Australia/QLD985/2020|EPI ISL 530265|B.1|Australia|2020-03-24	0.0003742664	Oceania
Oceania|hCoV-19/Australia/NSW47/2020|EPI ISL 417402|B.1.5|Australia|2020-03-13	Oceania|hCoV-19/Australia/QLD985/2020|EPI ISL 530265|B.1|Australia|2020-03-24	0.0001700890	Oceania
Oceania|hCoV-19/Australia/NSW607/2020|EPI ISL 490017|B.40|Australia|2020-03-13	Oceania|hCoV-19/Australia/QLD985/2020|EPI ISL 530265|B.1|Australia|2020-03-24	0.0003402467	Oceania
Oceania|hCoV-19/Australia/NSW592/2020|EPI ISL 478704|B.1.5|Australia|2020-03-13	Oceania|hCoV-19/Australia/QLD985/2020|EPI ISL 530265|B.1|Australia|2020-03-24	0.0001020467	Oceania
Oceania|hCoV-19/Australia/NSW2147/2020|EPI ISL 500628|B.1.5|Australia|2020-03-13	Oceania|hCoV-19/Australia/QLD985/2020|EPI ISL 530265|B.1|Australia|2020-03-24	0.0001679676	Oceania
Oceania|hCoV-19/Australia/VIC64/2020|EPI ISL 419778|B.1|Australia|2020-03-13	Oceania|hCoV-19/Australia/QLD985/2020|EPI ISL 530265|B.1|Australia|2020-03-24	0.0002356342	Oceania
Oceania|hCoV-19/Australia/VIC61/2020|EPI ISL 419773|B|Australia|2020-03-13	Oceania|hCoV-19/Australia/QLD985/2020|EPI ISL 530265|B.1|Australia|2020-03-24	0.0004059567	Oceania
Oceania|hCoV-19/Australia/VIC63/2020|EPI ISL 419775|B.1|Australia|2020-03-13	Oceania|hCoV-19/Australia/QLD985/2020|EPI ISL 530265|B.1|Australia|2020-03-24	0.0001353967	Oceania
Oceania|hCoV-19/Australia/VIC82/2020|EPI ISL 419794|B.40|Australia|2020-03-14	Oceania|hCoV-19/Australia/QLD985/2020|EPI ISL 530265|B.1|Australia|2020-03-24	0.0004368033	Oceania
Oceania|hCoV-19/Australia/VIC83/2020|EPI ISL 419799|B|Australia|2020-03-14	Oceania|hCoV-19/Australia/QLD985/2020|EPI ISL 530265|B.1|Australia|2020-03-24	0.0004033459	Oceania
Oceania|hCoV-19/Australia/VIC80/2020|EPI ISL 419792|B.40|Australia|2020-03-14	Oceania|hCoV-19/Australia/QLD985/2020|EPI ISL 530265|B.1|Australia|2020-03-24	0.0004031949	Oceania
Oceania|hCoV-19/Australia/NSW2005/2020|EPI ISL 500597|B.1|Australia|2020-03-14	Oceania|hCoV-19/Australia/QLD985/2020|EPI ISL 530265|B.1|Australia|2020-03-24	0.0001679612	Oceania
Oceania|hCoV-19/Australia/VIC84/2020|EPI ISL 419803|B.39|Australia|2020-03-14	Oceania|hCoV-19/Australia/QLD985/2020|EPI ISL 530265|B.1|Australia|2020-03-24	0.0004704350	Oceania
Oceania|hCoV-19/Australia/VIC78/2020|EPI ISL 419790|B|Australia|2020-03-14	Oceania|hCoV-19/Australia/QLD985/2020|EPI ISL 530265|B.1|Australia|2020-03-24	0.0003023854	Oceania
Oceania|hCoV-19/Australia/QLDID923/2020|EPI ISL 418801|B.1|Australia|2020-03-14	Oceania|hCoV-19/Australia/QLD985/2020|EPI ISL 530265|B.1|Australia|2020-03-24	0.0001343600	Oceania
Oceania|hCoV-19/Australia/WA03/2020|EPI ISL 420533|B.1|Australia|2020-03-14	Oceania|hCoV-19/Australia/QLD985/2020|EPI ISL 530265|B.1|Australia|2020-03-24	0.0001682162	Oceania
Oceania|hCoV-19/Australia/WA01/2020|EPI ISL 420531|B.1.98|Australia|2020-03-14	Oceania|hCoV-19/Australia/QLD985/2020|EPI ISL 530265|B.1|Australia|2020-03-24	0.0001682085	Oceania
Oceania|hCoV-19/Australia/NSW54/2020|EPI ISL 417407|B.1.1|Australia|2020-03-14	Oceania|hCoV-19/Australia/QLD985/2020|EPI ISL 530265|B.1|Australia|2020-03-24	0.0002041205	Oceania
Oceania|hCoV-19/Australia/NSW48/2020|EPI ISL 417403|B.6|Australia|2020-03-14	Oceania|hCoV-19/Australia/QLD985/2020|EPI ISL 530265|B.1|Australia|2020-03-24	0.0003742664	Oceania
Oceania|hCoV-19/Australia/NSW256/2020|EPI ISL 451521|B.4|Australia|2020-03-14	Oceania|hCoV-19/Australia/QLD985/2020|EPI ISL 530265|B.1|Australia|2020-03-24	0.0004423534	Oceania
Oceania|hCoV-19/Australia/NSW583/2020|EPI ISL 478695|B.40|Australia|2020-03-14	Oceania|hCoV-19/Australia/QLD985/2020|EPI ISL 530265|B.1|Australia|2020-03-24	0.0003402467	Oceania
Oceania|hCoV-19/Australia/NSW582/2020|EPI ISL 478694|B.40|Australia|2020-03-14	Oceania|hCoV-19/Australia/QLD985/2020|EPI ISL 530265|B.1|Australia|2020-03-24	0.0003742792	Oceania
Oceania|hCoV-19/Australia/VIC79/2020|EPI ISL 419791|B.40|Australia|2020-03-14	Oceania|hCoV-19/Australia/QLD985/2020|EPI ISL 530265|B.1|Australia|2020-03-24	0.0003695894	Oceania
Oceania|hCoV-19/Australia/NSW2146/2020|EPI ISL 509503|B.40|Australia|2020-03-14	Oceania|hCoV-19/Australia/QLD985/2020|EPI ISL 530265|B.1|Australia|2020-03-24	0.0003695895	Oceania
Oceania|hCoV-19/Australia/VIC81/2020|EPI ISL 419793|B.40|Australia|2020-03-14	Oceania|hCoV-19/Australia/QLD985/2020|EPI ISL 530265|B.1|Australia|2020-03-24	0.0003695895	Oceania
Oceania|hCoV-19/Australia/SAP215/2020|EPI ISL 468001|B.1.1|Australia|2020-03-14	Oceania|hCoV-19/Australia/QLD985/2020|EPI ISL 530265|B.1|Australia|2020-03-24	0.0002016310	Oceania
Oceania|hCoV-19/Australia/VIC87/2020|EPI ISL 419797|B.40|Australia|2020-03-15	Oceania|hCoV-19/Australia/QLD985/2020|EPI ISL 530265|B.1|Australia|2020-03-24	0.0004368034	Oceania
Oceania|hCoV-19/Australia/NSW2144/2020|EPI ISL 527008|B.39|Australia|2020-03-15	Oceania|hCoV-19/Australia/QLD985/2020|EPI ISL 530265|B.1|Australia|2020-03-24	0.0004704350	Oceania
Oceania|hCoV-19/Australia/SAP111/2020|EPI ISL 451131|B.1.1|Australia|2020-03-15	Oceania|hCoV-19/Australia/QLD985/2020|EPI ISL 530265|B.1|Australia|2020-03-24	0.0002015633	Oceania
Oceania|hCoV-19/Australia/VIC90/2020|EPI ISL 419801|B.1.1|Australia|2020-03-15	Oceania|hCoV-19/Australia/QLD985/2020|EPI ISL 530265|B.1|Australia|2020-03-24	0.0002351688	Oceania
Oceania|hCoV-19/Australia/NSW2004/2020|EPI ISL 500596|B.1.5|Australia|2020-03-15	Oceania|hCoV-19/Australia/QLD985/2020|EPI ISL 530265|B.1|Australia|2020-03-24	0.0002015425	Oceania
Oceania|hCoV-19/Australia/VIC89/2020|EPI ISL 419800|B.1|Australia|2020-03-15	Oceania|hCoV-19/Australia/QLD985/2020|EPI ISL 530265|B.1|Australia|2020-03-24	0.0002015576	Oceania
Oceania|hCoV-19/New Zealand/20VR0276/2020|EPI ISL 416539|A|New Zealand|2020-03-15	Oceania|hCoV-19/Australia/QLD985/2020|EPI ISL 530265|B.1|Australia|2020-03-24	0.0004367833	Oceania
Oceania|hCoV-19/Australia/ACT0082/2020|EPI ISL 498542|B.1.1|Australia|2020-03-15	Oceania|hCoV-19/Australia/QLD985/2020|EPI ISL 530265|B.1|Australia|2020-03-24	0.0002351620	Oceania
Oceania|hCoV-19/Australia/VIC92/2020|EPI ISL 419809|B.1.5|Australia|2020-03-15	Oceania|hCoV-19/Australia/QLD985/2020|EPI ISL 530265|B.1|Australia|2020-03-24	0.0001007650	Oceania
Oceania|hCoV-19/Australia/NSW112/2020|EPI ISL 427666|B.1.5|Australia|2020-03-15	Oceania|hCoV-19/Australia/QLD985/2020|EPI ISL 530265|B.1|Australia|2020-03-24	0.0001700948	Oceania
Oceania|hCoV-19/Australia/VIC91/2020|EPI ISL 419804|B.1.5|Australia|2020-03-15	Oceania|hCoV-19/Australia/QLD985/2020|EPI ISL 530265|B.1|Australia|2020-03-24	0.0001679759	Oceania
Oceania|hCoV-19/Australia/SAP220/2020|EPI ISL 467995|B.1.5|Australia|2020-03-15	Oceania|hCoV-19/Australia/QLD985/2020|EPI ISL 530265|B.1|Australia|2020-03-24	0.0001691636	Oceania
Oceania|hCoV-19/Australia/VIC09/2020|EPI ISL 416515|B|Australia|2020-03-15	Oceania|hCoV-19/Australia/QLD985/2020|EPI ISL 530265|B.1|Australia|2020-03-24	0.0004067494	Oceania
Oceania|hCoV-19/Australia/VIC93/2020|EPI ISL 419815|B.3|Australia|2020-03-15	Oceania|hCoV-19/Australia/QLD985/2020|EPI ISL 530265|B.1|Australia|2020-03-24	0.0003397033	Oceania
Oceania|hCoV-19/Australia/SAP410/2020|EPI ISL 492175|B.6|Australia|2020-03-15	Oceania|hCoV-19/Australia/QLD985/2020|EPI ISL 530265|B.1|Australia|2020-03-24	0.0005266351	Oceania
Oceania|hCoV-19/Australia/SAP439/2020|EPI ISL 508130|B.6|Australia|2020-03-16	Oceania|hCoV-19/Australia/QLD985/2020|EPI ISL 530265|B.1|Australia|2020-03-24	0.0004031830	Oceania
Oceania|hCoV-19/Australia/VIC97/2020|EPI ISL 419808|B.4|Australia|2020-03-16	Oceania|hCoV-19/Australia/QLD985/2020|EPI ISL 530265|B.1|Australia|2020-03-24	0.0004031949	Oceania
Oceania|hCoV-19/Australia/VIC99/2020|EPI ISL 419811|B.1|Australia|2020-03-16	Oceania|hCoV-19/Australia/QLD985/2020|EPI ISL 530265|B.1|Australia|2020-03-24	0.0003023689	Oceania
Oceania|hCoV-19/Australia/VIC141/2020|EPI ISL 419838|B.1.5|Australia|2020-03-16	Oceania|hCoV-19/Australia/QLD985/2020|EPI ISL 530265|B.1|Australia|2020-03-24	0.0001007650	Oceania
Oceania|hCoV-19/Australia/SAP112/2020|EPI ISL 468016|B.1.1|Australia|2020-03-16	Oceania|hCoV-19/Australia/QLD985/2020|EPI ISL 530265|B.1|Australia|2020-03-24	0.0002015633	Oceania
Oceania|hCoV-19/Australia/VIC142/2020|EPI ISL 419839|B.1|Australia|2020-03-16	Oceania|hCoV-19/Australia/QLD985/2020|EPI ISL 530265|B.1|Australia|2020-03-24	0.0002015611	Oceania
Oceania|hCoV-19/Australia/NSW2151/2020|EPI ISL 500631|B|Australia|2020-03-16	Oceania|hCoV-19/Australia/QLD985/2020|EPI ISL 530265|B.1|Australia|2020-03-24	0.0002687544	Oceania
Oceania|hCoV-19/Australia/NSW2149/2020|EPI ISL 500630|B.1.1.10|Australia|2020-03-16	Oceania|hCoV-19/Australia/QLD985/2020|EPI ISL 530265|B.1|Australia|2020-03-24	0.0002687699	Oceania
Oceania|hCoV-19/New Zealand/20VR0993/2020|EPI ISL 456176|B|New Zealand|2020-03-16	Oceania|hCoV-19/Australia/QLD985/2020|EPI ISL 530265|B.1|Australia|2020-03-24	0.0003023715	Oceania
Oceania|hCoV-19/Australia/VIC143/2020|EPI ISL 419840|B.1.1|Australia|2020-03-16	Oceania|hCoV-19/Australia/QLD985/2020|EPI ISL 530265|B.1|Australia|2020-03-24	0.0002687621	Oceania
Oceania|hCoV-19/Australia/VIC96/2020|EPI ISL 419807|B|Australia|2020-03-16	Oceania|hCoV-19/Australia/QLD985/2020|EPI ISL 530265|B.1|Australia|2020-03-24	0.0002687691	Oceania
Oceania|hCoV-19/Australia/NSW58/2020|EPI ISL 417410|B.40|Australia|2020-03-16	Oceania|hCoV-19/Australia/QLD985/2020|EPI ISL 530265|B.1|Australia|2020-03-24	0.0003742773	Oceania
Oceania|hCoV-19/Australia/NSW57/2020|EPI ISL 417409|B.40|Australia|2020-03-16	Oceania|hCoV-19/Australia/QLD985/2020|EPI ISL 530265|B.1|Australia|2020-03-24	0.0004423461	Oceania
Oceania|hCoV-19/Australia/NSW104/2020|EPI ISL 427677|B.1.5|Australia|2020-03-16	Oceania|hCoV-19/Australia/QLD985/2020|EPI ISL 530265|B.1|Australia|2020-03-24	0.0001020467	Oceania
Oceania|hCoV-19/Australia/NSW75/2020|EPI ISL 427703|B.40|Australia|2020-03-16	Oceania|hCoV-19/Australia/QLD985/2020|EPI ISL 530265|B.1|Australia|2020-03-24	0.0003402467	Oceania
Oceania|hCoV-19/Australia/NSW88/2020|EPI ISL 427702|B.40|Australia|2020-03-16	Oceania|hCoV-19/Australia/QLD985/2020|EPI ISL 530265|B.1|Australia|2020-03-24	0.0004083321	Oceania
Oceania|hCoV-19/Australia/NSW158/2020|EPI ISL 427735|B.1.1|Australia|2020-03-16	Oceania|hCoV-19/Australia/QLD985/2020|EPI ISL 530265|B.1|Australia|2020-03-24	0.0002381537	Oceania
Oceania|hCoV-19/Australia/NSW111/2020|EPI ISL 427661|B.1.5|Australia|2020-03-16	Oceania|hCoV-19/Australia/QLD985/2020|EPI ISL 530265|B.1|Australia|2020-03-24	0.0001700948	Oceania
Oceania|hCoV-19/Australia/VIC146/2020|EPI ISL 419843|B.40|Australia|2020-03-17	Oceania|hCoV-19/Australia/QLD985/2020|EPI ISL 530265|B.1|Australia|2020-03-24	0.0004031831	Oceania
Oceania|hCoV-19/Australia/VIC327/2020|EPI ISL 426637|B.40|Australia|2020-03-17	Oceania|hCoV-19/Australia/QLD985/2020|EPI ISL 530265|B.1|Australia|2020-03-24	0.0003695771	Oceania
Oceania|hCoV-19/Australia/VIC157/2020|EPI ISL 419854|B.1|Australia|2020-03-17	Oceania|hCoV-19/Australia/QLD985/2020|EPI ISL 530265|B.1|Australia|2020-03-24	0.0002015576	Oceania
Oceania|hCoV-19/Australia/VIC151/2020|EPI ISL 419848|B|Australia|2020-03-17	Oceania|hCoV-19/Australia/QLD985/2020|EPI ISL 530265|B.1|Australia|2020-03-24	0.0004704133	Oceania
Oceania|hCoV-19/Australia/VIC154/2020|EPI ISL 419851|B.1.5|Australia|2020-03-17	Oceania|hCoV-19/Australia/QLD985/2020|EPI ISL 530265|B.1|Australia|2020-03-24	0.0001679534	Oceania
Oceania|hCoV-19/Australia/VIC144/2020|EPI ISL 419841|B.1.1|Australia|2020-03-17	Oceania|hCoV-19/Australia/QLD985/2020|EPI ISL 530265|B.1|Australia|2020-03-24	0.0002351620	Oceania
Oceania|hCoV-19/Australia/VIC148/2020|EPI ISL 419845|B.1|Australia|2020-03-17	Oceania|hCoV-19/Australia/QLD985/2020|EPI ISL 530265|B.1|Australia|2020-03-24	0.0001679564	Oceania
Oceania|hCoV-19/Australia/VIC153/2020|EPI ISL 419850|B.1.1|Australia|2020-03-17	Oceania|hCoV-19/Australia/QLD985/2020|EPI ISL 530265|B.1|Australia|2020-03-24	0.0002687621	Oceania
Oceania|hCoV-19/Australia/VIC152/2020|EPI ISL 419849|B|Australia|2020-03-17	Oceania|hCoV-19/Australia/QLD985/2020|EPI ISL 530265|B.1|Australia|2020-03-24	0.0003695771	Oceania
Oceania|hCoV-19/Australia/VIC106/2020|EPI ISL 419820|B.1.5|Australia|2020-03-17	Oceania|hCoV-19/Australia/QLD985/2020|EPI ISL 530265|B.1|Australia|2020-03-24	0.0002015483	Oceania
Oceania|hCoV-19/Australia/VIC329/2020|EPI ISL 426639|B.1.5|Australia|2020-03-17	Oceania|hCoV-19/Australia/QLD985/2020|EPI ISL 530265|B.1|Australia|2020-03-24	0.0001679641	Oceania
Oceania|hCoV-19/Australia/VIC149/2020|EPI ISL 419846|B.1|Australia|2020-03-17	Oceania|hCoV-19/Australia/QLD985/2020|EPI ISL 530265|B.1|Australia|2020-03-24	0.0002351702	Oceania
Oceania|hCoV-19/Australia/VIC156/2020|EPI ISL 419853|B.1.1|Australia|2020-03-17	Oceania|hCoV-19/Australia/QLD985/2020|EPI ISL 530265|B.1|Australia|2020-03-24	0.0002015633	Oceania
Oceania|hCoV-19/Australia/VIC155/2020|EPI ISL 419852|B.1|Australia|2020-03-17	Oceania|hCoV-19/Australia/QLD985/2020|EPI ISL 530265|B.1|Australia|2020-03-24	0.0002015518	Oceania
Oceania|hCoV-19/Australia/VIC105/2020|EPI ISL 419819|B.1.255|Australia|2020-03-17	Oceania|hCoV-19/Australia/QLD985/2020|EPI ISL 530265|B.1|Australia|2020-03-24	0.0002015518	Oceania
Oceania|hCoV-19/New Zealand/20VR0994/2020|EPI ISL 456177|B.31|New Zealand|2020-03-17	Oceania|hCoV-19/Australia/QLD985/2020|EPI ISL 530265|B.1|Australia|2020-03-24	0.0004706699	Oceania
Oceania|hCoV-19/Australia/NSW62/2020|EPI ISL 417412|B.3|Australia|2020-03-17	Oceania|hCoV-19/Australia/QLD985/2020|EPI ISL 530265|B.1|Australia|2020-03-24	0.0003061945	Oceania
Oceania|hCoV-19/Australia/SAP181/2020|EPI ISL 492122|B.1|Australia|2020-03-18	Oceania|hCoV-19/Australia/QLD985/2020|EPI ISL 530265|B.1|Australia|2020-03-24	0.0002015610	Oceania
Oceania|hCoV-19/Australia/QLDID924/2020|EPI ISL 418802|B.1.1|Australia|2020-03-18	Oceania|hCoV-19/Australia/QLD985/2020|EPI ISL 530265|B.1|Australia|2020-03-24	0.0002351621	Oceania
Oceania|hCoV-19/Australia/VIC174/2020|EPI ISL 419871|B.1.5|Australia|2020-03-18	Oceania|hCoV-19/Australia/QLD985/2020|EPI ISL 530265|B.1|Australia|2020-03-24	0.0001007650	Oceania
Oceania|hCoV-19/Australia/VIC166/2020|EPI ISL 419863|B.1|Australia|2020-03-18	Oceania|hCoV-19/Australia/QLD985/2020|EPI ISL 530265|B.1|Australia|2020-03-24	0.0002351661	Oceania
Oceania|hCoV-19/Australia/SAP159/2020|EPI ISL 492116|B.1.1|Australia|2020-03-18	Oceania|hCoV-19/Australia/QLD985/2020|EPI ISL 530265|B.1|Australia|2020-03-24	0.0003023915	Oceania
Oceania|hCoV-19/Australia/VIC170/2020|EPI ISL 419867|B.1.5|Australia|2020-03-18	Oceania|hCoV-19/Australia/QLD985/2020|EPI ISL 530265|B.1|Australia|2020-03-24	0.0002015425	Oceania
Oceania|hCoV-19/Australia/VIC163/2020|EPI ISL 419860|B.1.1|Australia|2020-03-18	Oceania|hCoV-19/Australia/QLD985/2020|EPI ISL 530265|B.1|Australia|2020-03-24	0.0002687745	Oceania
Oceania|hCoV-19/Australia/VIC176/2020|EPI ISL 419873|B.31|Australia|2020-03-18	Oceania|hCoV-19/Australia/QLD985/2020|EPI ISL 530265|B.1|Australia|2020-03-24	0.0004368235	Oceania
Oceania|hCoV-19/Australia/VIC171/2020|EPI ISL 419868|B.40|Australia|2020-03-18	Oceania|hCoV-19/Australia/QLD985/2020|EPI ISL 530265|B.1|Australia|2020-03-24	0.0005376868	Oceania
Oceania|hCoV-19/Australia/QLDID926/2020|EPI ISL 418804|B.1.1|Australia|2020-03-18	Oceania|hCoV-19/Australia/QLD985/2020|EPI ISL 530265|B.1|Australia|2020-03-24	0.0002687745	Oceania
Oceania|hCoV-19/Australia/VIC172/2020|EPI ISL 419869|B.40|Australia|2020-03-18	Oceania|hCoV-19/Australia/QLD985/2020|EPI ISL 530265|B.1|Australia|2020-03-24	0.0004704350	Oceania
Oceania|hCoV-19/Australia/VIC158/2020|EPI ISL 419855|B.1|Australia|2020-03-18	Oceania|hCoV-19/Australia/QLD985/2020|EPI ISL 530265|B.1|Australia|2020-03-24	0.0003023828	Oceania
Oceania|hCoV-19/Australia/QLDID925/2020|EPI ISL 418803|B.1|Australia|2020-03-18	Oceania|hCoV-19/Australia/QLD985/2020|EPI ISL 530265|B.1|Australia|2020-03-24	0.0001679564	Oceania
Oceania|hCoV-19/Australia/VIC178/2020|EPI ISL 419875|B.1.1|Australia|2020-03-18	Oceania|hCoV-19/Australia/QLD985/2020|EPI ISL 530265|B.1|Australia|2020-03-24	0.0002687621	Oceania
Oceania|hCoV-19/Australia/VIC109/2020|EPI ISL 419718|B.1.1|Australia|2020-03-18	Oceania|hCoV-19/Australia/QLD985/2020|EPI ISL 530265|B.1|Australia|2020-03-24	0.0002015633	Oceania
Oceania|hCoV-19/New Zealand/20VR0760/2020|EPI ISL 456165|B.1.5|New Zealand|2020-03-18	Oceania|hCoV-19/Australia/QLD985/2020|EPI ISL 530265|B.1|Australia|2020-03-24	0.0001344051	Oceania
Oceania|hCoV-19/New Zealand/20VR0770/2020|EPI ISL 456168|B.39|New Zealand|2020-03-18	Oceania|hCoV-19/Australia/QLD985/2020|EPI ISL 530265|B.1|Australia|2020-03-24	0.0004707431	Oceania
Oceania|hCoV-19/Australia/SAP186/2020|EPI ISL 492125|B.1|Australia|2020-03-19	Oceania|hCoV-19/Australia/QLD985/2020|EPI ISL 530265|B.1|Australia|2020-03-24	0.0002351702	Oceania
Oceania|hCoV-19/Australia/SAP368/2020|EPI ISL 492133|B.1.1|Australia|2020-03-19	Oceania|hCoV-19/Australia/QLD985/2020|EPI ISL 530265|B.1|Australia|2020-03-24	0.0002351688	Oceania
Oceania|hCoV-19/Australia/NSW2169/2020|EPI ISL 500640|B.6|Australia|2020-03-19	Oceania|hCoV-19/Australia/QLD985/2020|EPI ISL 530265|B.1|Australia|2020-03-24	0.0005040390	Oceania
Oceania|hCoV-19/Australia/VIC186/2020|EPI ISL 419882|B.40|Australia|2020-03-19	Oceania|hCoV-19/Australia/QLD985/2020|EPI ISL 530265|B.1|Australia|2020-03-24	0.0004368235	Oceania
Oceania|hCoV-19/Australia/VIC184/2020|EPI ISL 419880|B.1|Australia|2020-03-19	Oceania|hCoV-19/Australia/QLD985/2020|EPI ISL 530265|B.1|Australia|2020-03-24	0.0002015518	Oceania
Oceania|hCoV-19/Australia/VIC203/2020|EPI ISL 419898|B.40|Australia|2020-03-19	Oceania|hCoV-19/Australia/QLD985/2020|EPI ISL 530265|B.1|Australia|2020-03-24	0.0005712776	Oceania
Oceania|hCoV-19/Australia/SAP395/2020|EPI ISL 492160|B.1.1|Australia|2020-03-19	Oceania|hCoV-19/Australia/QLD985/2020|EPI ISL 530265|B.1|Australia|2020-03-24	0.0002687698	Oceania
Oceania|hCoV-19/New Zealand/20VR1110/2020|EPI ISL 456191|B.1.5|New Zealand|2020-03-19	Oceania|hCoV-19/Australia/QLD985/2020|EPI ISL 530265|B.1|Australia|2020-03-24	0.0002015703	Oceania
Oceania|hCoV-19/Australia/VIC180/2020|EPI ISL 419877|B|Australia|2020-03-19	Oceania|hCoV-19/Australia/QLD985/2020|EPI ISL 530265|B.1|Australia|2020-03-24	0.0002687420	Oceania
Oceania|hCoV-19/Australia/WA36/2020|EPI ISL 470853|B.39|Australia|2020-03-19	Oceania|hCoV-19/Australia/QLD985/2020|EPI ISL 530265|B.1|Australia|2020-03-24	0.0004704133	Oceania
Oceania|hCoV-19/Australia/VIC192/2020|EPI ISL 419888|B.1|Australia|2020-03-19	Oceania|hCoV-19/Australia/QLD985/2020|EPI ISL 530265|B.1|Australia|2020-03-24	0.0001343600	Oceania
Oceania|hCoV-19/Australia/VIC201/2020|EPI ISL 419896|B.1|Australia|2020-03-19	Oceania|hCoV-19/Australia/QLD985/2020|EPI ISL 530265|B.1|Australia|2020-03-24	0.0002015518	Oceania
Oceania|hCoV-19/Australia/VIC188/2020|EPI ISL 419884|B.6|Australia|2020-03-19	Oceania|hCoV-19/Australia/QLD985/2020|EPI ISL 530265|B.1|Australia|2020-03-24	0.0004704350	Oceania
Oceania|hCoV-19/Australia/SAP036/2020|EPI ISL 450194|B.1|Australia|2020-03-19	Oceania|hCoV-19/Australia/QLD985/2020|EPI ISL 530265|B.1|Australia|2020-03-24	0.0002015611	Oceania
Oceania|hCoV-19/Australia/VIC190/2020|EPI ISL 419886|B.1.1|Australia|2020-03-19	Oceania|hCoV-19/Australia/QLD985/2020|EPI ISL 530265|B.1|Australia|2020-03-24	0.0002015633	Oceania
Oceania|hCoV-19/Australia/SAP372/2020|EPI ISL 492137|B.1|Australia|2020-03-19	Oceania|hCoV-19/Australia/QLD985/2020|EPI ISL 530265|B.1|Australia|2020-03-24	0.0002015576	Oceania
Oceania|hCoV-19/Australia/VIC191/2020|EPI ISL 419887|B.1.1|Australia|2020-03-19	Oceania|hCoV-19/Australia/QLD985/2020|EPI ISL 530265|B.1|Australia|2020-03-24	0.0002687621	Oceania
Oceania|hCoV-19/Australia/VIC218/2020|EPI ISL 419913|B.40|Australia|2020-03-20	Oceania|hCoV-19/Australia/QLD985/2020|EPI ISL 530265|B.1|Australia|2020-03-24	0.0005712776	Oceania
Oceania|hCoV-19/Australia/SAP397/2020|EPI ISL 492162|B.1.5|Australia|2020-03-20	Oceania|hCoV-19/Australia/QLD985/2020|EPI ISL 530265|B.1|Australia|2020-03-24	0.0001679534	Oceania
Oceania|hCoV-19/Guam/GU NHG 03/2020|EPI ISL 445000|B.6|Guam|2020-03-20	Oceania|hCoV-19/Australia/QLD985/2020|EPI ISL 530265|B.1|Australia|2020-03-24	0.0004368110	Oceania
Oceania|hCoV-19/Australia/VIC123/2020|EPI ISL 419731|B.1.1|Australia|2020-03-20	Oceania|hCoV-19/Australia/QLD985/2020|EPI ISL 530265|B.1|Australia|2020-03-24	0.0003023862	Oceania
Oceania|hCoV-19/Australia/SAP374/2020|EPI ISL 492139|B.1|Australia|2020-03-20	Oceania|hCoV-19/Australia/QLD985/2020|EPI ISL 530265|B.1|Australia|2020-03-24	0.0002688946	Oceania
Oceania|hCoV-19/Australia/SAP386/2020|EPI ISL 492151|B.1.1|Australia|2020-03-20	Oceania|hCoV-19/Australia/QLD985/2020|EPI ISL 530265|B.1|Australia|2020-03-24	0.0002351688	Oceania
Oceania|hCoV-19/Australia/SAP380/2020|EPI ISL 492145|B.6|Australia|2020-03-20	Oceania|hCoV-19/Australia/QLD985/2020|EPI ISL 530265|B.1|Australia|2020-03-24	0.0004368110	Oceania
Oceania|hCoV-19/Australia/VIC129/2020|EPI ISL 419732|B|Australia|2020-03-20	Oceania|hCoV-19/Australia/QLD985/2020|EPI ISL 530265|B.1|Australia|2020-03-24	0.0002687691	Oceania
Oceania|hCoV-19/Australia/VIC214/2020|EPI ISL 419909|B.1|Australia|2020-03-20	Oceania|hCoV-19/Australia/QLD985/2020|EPI ISL 530265|B.1|Australia|2020-03-24	0.0002015576	Oceania
Oceania|hCoV-19/Australia/VIC339/2020|EPI ISL 426648|B.1.1.71|Australia|2020-03-20	Oceania|hCoV-19/Australia/QLD985/2020|EPI ISL 530265|B.1|Australia|2020-03-24	0.0003023775	Oceania
Oceania|hCoV-19/Australia/VIC342/2020|EPI ISL 426651|B.31|Australia|2020-03-20	Oceania|hCoV-19/Australia/QLD985/2020|EPI ISL 530265|B.1|Australia|2020-03-24	0.0005040711	Oceania
Oceania|hCoV-19/Australia/NSW2043/2020|EPI ISL 500614|B.1.98|Australia|2020-03-20	Oceania|hCoV-19/Australia/QLD985/2020|EPI ISL 530265|B.1|Australia|2020-03-24	0.0001343561	Oceania
Oceania|hCoV-19/New Zealand/20VR1276/2020|EPI ISL 456201|B.31|New Zealand|2020-03-20	Oceania|hCoV-19/Australia/QLD985/2020|EPI ISL 530265|B.1|Australia|2020-03-24	0.0006385791	Oceania
Oceania|hCoV-19/Australia/VIC216/2020|EPI ISL 419911|B.1|Australia|2020-03-20	Oceania|hCoV-19/Australia/QLD985/2020|EPI ISL 530265|B.1|Australia|2020-03-24	0.0002015518	Oceania
Oceania|hCoV-19/Australia/VIC341/2020|EPI ISL 426650|B.1.5|Australia|2020-03-20	Oceania|hCoV-19/Australia/QLD985/2020|EPI ISL 530265|B.1|Australia|2020-03-24	0.0002015541	Oceania
Oceania|hCoV-19/Australia/VIC211/2020|EPI ISL 419906|B.1|Australia|2020-03-20	Oceania|hCoV-19/Australia/QLD985/2020|EPI ISL 530265|B.1|Australia|2020-03-24	0.0002015611	Oceania
Oceania|hCoV-19/Australia/VIC114/2020|EPI ISL 419725|B.1.5|Australia|2020-03-20	Oceania|hCoV-19/Australia/QLD985/2020|EPI ISL 530265|B.1|Australia|2020-03-24	0.0001343600	Oceania
Oceania|hCoV-19/Australia/NSW2207/2020|EPI ISL 500665|B.1.1|Australia|2020-03-21	Oceania|hCoV-19/Australia/QLD985/2020|EPI ISL 530265|B.1|Australia|2020-03-24	0.0002351729	Oceania
Oceania|hCoV-19/Australia/VIC234/2020|EPI ISL 419929|B.1.272|Australia|2020-03-21	Oceania|hCoV-19/Australia/QLD985/2020|EPI ISL 530265|B.1|Australia|2020-03-24	0.0002351594	Oceania
Oceania|hCoV-19/Australia/SAP370/2020|EPI ISL 492135|B.1.5|Australia|2020-03-21	Oceania|hCoV-19/Australia/QLD985/2020|EPI ISL 530265|B.1|Australia|2020-03-24	0.0002015576	Oceania
Oceania|hCoV-19/Australia/VIC236/2020|EPI ISL 419931|B.1|Australia|2020-03-21	Oceania|hCoV-19/Australia/QLD985/2020|EPI ISL 530265|B.1|Australia|2020-03-24	0.0002015576	Oceania
Oceania|hCoV-19/Australia/VIC249/2020|EPI ISL 419944|B.1.1.254|Australia|2020-03-21	Oceania|hCoV-19/Australia/QLD985/2020|EPI ISL 530265|B.1|Australia|2020-03-24	0.0002687699	Oceania
Oceania|hCoV-19/Australia/VIC242/2020|EPI ISL 419937|B|Australia|2020-03-21	Oceania|hCoV-19/Australia/QLD985/2020|EPI ISL 530265|B.1|Australia|2020-03-24	0.0002687691	Oceania
Oceania|hCoV-19/Australia/VIC238/2020|EPI ISL 419933|B.1.1|Australia|2020-03-21	Oceania|hCoV-19/Australia/QLD985/2020|EPI ISL 530265|B.1|Australia|2020-03-24	0.0002015633	Oceania
Oceania|hCoV-19/Australia/VIC354/2020|EPI ISL 426662|B.1.1.1|Australia|2020-03-21	Oceania|hCoV-19/Australia/QLD985/2020|EPI ISL 530265|B.1|Australia|2020-03-24	0.0004704403	Oceania
Oceania|hCoV-19/Australia/VIC258/2020|EPI ISL 419951|B.1|Australia|2020-03-21	Oceania|hCoV-19/Australia/QLD985/2020|EPI ISL 530265|B.1|Australia|2020-03-24	0.0002351486	Oceania
Oceania|hCoV-19/Australia/VIC353/2020|EPI ISL 426661|B.1.1|Australia|2020-03-21	Oceania|hCoV-19/Australia/QLD985/2020|EPI ISL 530265|B.1|Australia|2020-03-24	0.0002351621	Oceania
Oceania|hCoV-19/Australia/NSW2259/2020|EPI ISL 500696|B.1.1|Australia|2020-03-21	Oceania|hCoV-19/Australia/QLD985/2020|EPI ISL 530265|B.1|Australia|2020-03-24	0.0002687745	Oceania
Oceania|hCoV-19/Australia/VIC261/2020|EPI ISL 419954|B.1|Australia|2020-03-21	Oceania|hCoV-19/Australia/QLD985/2020|EPI ISL 530265|B.1|Australia|2020-03-24	0.0002015518	Oceania
Oceania|hCoV-19/Australia/VIC237/2020|EPI ISL 419932|B.6|Australia|2020-03-21	Oceania|hCoV-19/Australia/QLD985/2020|EPI ISL 530265|B.1|Australia|2020-03-24	0.0005376620	Oceania
Oceania|hCoV-19/Australia/VIC246/2020|EPI ISL 419941|B.1|Australia|2020-03-21	Oceania|hCoV-19/Australia/QLD985/2020|EPI ISL 530265|B.1|Australia|2020-03-24	0.0002351702	Oceania
Oceania|hCoV-19/Australia/VIC230/2020|EPI ISL 419925|B.1.1|Australia|2020-03-21	Oceania|hCoV-19/Australia/QLD985/2020|EPI ISL 530265|B.1|Australia|2020-03-24	0.0002352095	Oceania
Oceania|hCoV-19/Australia/SAP382/2020|EPI ISL 492147|B.40|Australia|2020-03-21	Oceania|hCoV-19/Australia/QLD985/2020|EPI ISL 530265|B.1|Australia|2020-03-24	0.0004368235	Oceania
Oceania|hCoV-19/Australia/VIC243/2020|EPI ISL 419938|B.1|Australia|2020-03-21	Oceania|hCoV-19/Australia/QLD985/2020|EPI ISL 530265|B.1|Australia|2020-03-24	0.0002351486	Oceania
Oceania|hCoV-19/Australia/VIC362/2020|EPI ISL 426670|B.1.1|Australia|2020-03-22	Oceania|hCoV-19/Australia/QLD985/2020|EPI ISL 530265|B.1|Australia|2020-03-24	0.0002687699	Oceania
Oceania|hCoV-19/Australia/VIC275/2020|EPI ISL 419968|B.1|Australia|2020-03-22	Oceania|hCoV-19/Australia/QLD985/2020|EPI ISL 530265|B.1|Australia|2020-03-24	0.0000335854	Oceania
Oceania|hCoV-19/Australia/VIC373/2020|EPI ISL 426680|B|Australia|2020-03-22	Oceania|hCoV-19/Australia/QLD985/2020|EPI ISL 530265|B.1|Australia|2020-03-24	0.0002015518	Oceania
Oceania|hCoV-19/Australia/VIC269/2020|EPI ISL 419962|B.1.1|Australia|2020-03-22	Oceania|hCoV-19/Australia/QLD985/2020|EPI ISL 530265|B.1|Australia|2020-03-24	0.0002687621	Oceania
Oceania|hCoV-19/Australia/VIC367/2020|EPI ISL 426675|A.2|Australia|2020-03-22	Oceania|hCoV-19/Australia/QLD985/2020|EPI ISL 530265|B.1|Australia|2020-03-24	0.0005040333	Oceania
Oceania|hCoV-19/Australia/VIC285/2020|EPI ISL 419976|B.1.5|Australia|2020-03-22	Oceania|hCoV-19/Australia/QLD985/2020|EPI ISL 530265|B.1|Australia|2020-03-24	0.0001343561	Oceania
Oceania|hCoV-19/Australia/VIC278/2020|EPI ISL 419971|B.1.5|Australia|2020-03-22	Oceania|hCoV-19/Australia/QLD985/2020|EPI ISL 530265|B.1|Australia|2020-03-24	0.0002015483	Oceania
Oceania|hCoV-19/Australia/QLD1010/2020|EPI ISL 530270|B.6|Australia|2020-03-22	Oceania|hCoV-19/Australia/QLD985/2020|EPI ISL 530265|B.1|Australia|2020-03-24	0.0004704133	Oceania
Oceania|hCoV-19/Australia/NSW2265/2020|EPI ISL 500700|B.1.370|Australia|2020-03-22	Oceania|hCoV-19/Australia/QLD985/2020|EPI ISL 530265|B.1|Australia|2020-03-24	0.0002352197	Oceania
Oceania|hCoV-19/Australia/VIC276/2020|EPI ISL 419969|B.6|Australia|2020-03-22	Oceania|hCoV-19/Australia/QLD985/2020|EPI ISL 530265|B.1|Australia|2020-03-24	0.0005040333	Oceania
Oceania|hCoV-19/Australia/SAP383/2020|EPI ISL 492148|B.1.5|Australia|2020-03-22	Oceania|hCoV-19/Australia/QLD985/2020|EPI ISL 530265|B.1|Australia|2020-03-24	0.0001679534	Oceania
Oceania|hCoV-19/Australia/ACT0071/2020|EPI ISL 498531|B.40|Australia|2020-03-22	Oceania|hCoV-19/Australia/QLD985/2020|EPI ISL 530265|B.1|Australia|2020-03-24	0.0004704432	Oceania
Oceania|hCoV-19/Australia/VIC134/2020|EPI ISL 419827|B.1.1|Australia|2020-03-22	Oceania|hCoV-19/Australia/QLD985/2020|EPI ISL 530265|B.1|Australia|2020-03-24	0.0002687745	Oceania
