## Supplementary material for "Epidemiology and genetic diversity of SARS-CoV-2 lineages circulating in Africa": Pairwise distance: ContinentsPairwiseDistance.csv (part 842 of 1021)

Species 1	Species 2	Dist	Continent
Oceania|hCoV-19/Australia/VIC283/2020|EPI ISL 419974|B.1|Australia|2020-03-22	Oceania|hCoV-19/Australia/QLD985/2020|EPI ISL 530265|B.1|Australia|2020-03-24	0.0002015611	Oceania
Oceania|hCoV-19/Australia/NSW2244/2020|EPI ISL 500684|B.1|Australia|2020-03-22	Oceania|hCoV-19/Australia/QLD985/2020|EPI ISL 530265|B.1|Australia|2020-03-24	0.0002015611	Oceania
Oceania|hCoV-19/Australia/VIC267/2020|EPI ISL 419960|B.1|Australia|2020-03-22	Oceania|hCoV-19/Australia/QLD985/2020|EPI ISL 530265|B.1|Australia|2020-03-24	0.0002015611	Oceania
Oceania|hCoV-19/Australia/VIC287/2020|EPI ISL 419978|B.1|Australia|2020-03-22	Oceania|hCoV-19/Australia/QLD985/2020|EPI ISL 530265|B.1|Australia|2020-03-24	0.0002015518	Oceania
Oceania|hCoV-19/New Zealand/20VR1451/2020|EPI ISL 456218|B.3|New Zealand|2020-03-23	Oceania|hCoV-19/Australia/QLD985/2020|EPI ISL 530265|B.1|Australia|2020-03-24	0.0004031808	Oceania
Oceania|hCoV-19/Australia/VIC299/2020|EPI ISL 419990|B.40|Australia|2020-03-23	Oceania|hCoV-19/Australia/QLD985/2020|EPI ISL 530265|B.1|Australia|2020-03-24	0.0004032019	Oceania
Oceania|hCoV-19/Australia/SAP336/2020|EPI ISL 483113|B.1.5|Australia|2020-03-23	Oceania|hCoV-19/Australia/QLD985/2020|EPI ISL 530265|B.1|Australia|2020-03-24	0.0001343623	Oceania
Oceania|hCoV-19/Australia/QLDID938/2020|EPI ISL 444612|B.1|Australia|2020-03-23	Oceania|hCoV-19/Australia/QLD985/2020|EPI ISL 530265|B.1|Australia|2020-03-24	0.0002015518	Oceania
Oceania|hCoV-19/Australia/VIC384/2020|EPI ISL 426691|B.1.5|Australia|2020-03-23	Oceania|hCoV-19/Australia/QLD985/2020|EPI ISL 530265|B.1|Australia|2020-03-24	0.0002015576	Oceania
Oceania|hCoV-19/Australia/VIC309/2020|EPI ISL 420000|B.1.1|Australia|2020-03-23	Oceania|hCoV-19/Australia/QLD985/2020|EPI ISL 530265|B.1|Australia|2020-03-24	0.0002015633	Oceania
Oceania|hCoV-19/Australia/VIC308/2020|EPI ISL 419999|B.1|Australia|2020-03-23	Oceania|hCoV-19/Australia/QLD985/2020|EPI ISL 530265|B.1|Australia|2020-03-24	0.0002687668	Oceania
Oceania|hCoV-19/Australia/VIC383/2020|EPI ISL 426690|B.1|Australia|2020-03-23	Oceania|hCoV-19/Australia/QLD985/2020|EPI ISL 530265|B.1|Australia|2020-03-24	0.0002351486	Oceania
Oceania|hCoV-19/New Zealand/20VR1796/2020|EPI ISL 456255|B.1|New Zealand|2020-03-23	Oceania|hCoV-19/Australia/QLD985/2020|EPI ISL 530265|B.1|Australia|2020-03-24	0.0002687792	Oceania
Oceania|hCoV-19/Australia/VIC530/2020|EPI ISL 426796|B.1|Australia|2020-03-23	Oceania|hCoV-19/Australia/QLD985/2020|EPI ISL 530265|B.1|Australia|2020-03-24	0.0001679534	Oceania
Oceania|hCoV-19/Australia/VIC301/2020|EPI ISL 419992|B.40|Australia|2020-03-23	Oceania|hCoV-19/Australia/QLD985/2020|EPI ISL 530265|B.1|Australia|2020-03-24	0.0003695771	Oceania
Oceania|hCoV-19/Australia/VIC389/2020|EPI ISL 426696|B|Australia|2020-03-23	Oceania|hCoV-19/Australia/QLD985/2020|EPI ISL 530265|B.1|Australia|2020-03-24	0.0004368311	Oceania
Oceania|hCoV-19/New Zealand/20VR1618/2020|EPI ISL 456228|B.1.1.254|New Zealand|2020-03-23	Oceania|hCoV-19/Australia/QLD985/2020|EPI ISL 530265|B.1|Australia|2020-03-24	0.0002687699	Oceania
Oceania|hCoV-19/New Zealand/20VR1626/2020|EPI ISL 456236|B.31|New Zealand|2020-03-23	Oceania|hCoV-19/Australia/QLD985/2020|EPI ISL 530265|B.1|Australia|2020-03-24	0.0005713204	Oceania
Oceania|hCoV-19/Australia/VIC300/2020|EPI ISL 419991|B.1.5|Australia|2020-03-23	Oceania|hCoV-19/Australia/QLD985/2020|EPI ISL 530265|B.1|Australia|2020-03-24	0.0002015483	Oceania
Oceania|hCoV-19/Australia/VIC296/2020|EPI ISL 419987|B.1.1|Australia|2020-03-23	Oceania|hCoV-19/Australia/QLD985/2020|EPI ISL 530265|B.1|Australia|2020-03-24	0.0002687745	Oceania
Oceania|hCoV-19/Australia/VIC312/2020|EPI ISL 420003|B.1|Australia|2020-03-23	Oceania|hCoV-19/Australia/QLD985/2020|EPI ISL 530265|B.1|Australia|2020-03-24	0.0002351594	Oceania
Oceania|hCoV-19/Australia/NSW02/2020|EPI ISL 408976|B|Australia|2020-01-22	Oceania|hCoV-19/Australia/QLDID941/2020|EPI ISL 447594|B.1.1|Australia|2020-03-24	0.0003364395	Oceania
Oceania|hCoV-19/Australia/NSW01/2020|EPI ISL 407893|A|Australia|2020-01-24	Oceania|hCoV-19/Australia/QLDID941/2020|EPI ISL 447594|B.1.1|Australia|2020-03-24	0.0003359607	Oceania
Oceania|hCoV-19/Australia/NSW04/2020|EPI ISL 417030|A|Australia|2020-01-24	Oceania|hCoV-19/Australia/QLDID941/2020|EPI ISL 447594|B.1.1|Australia|2020-03-24	0.0004367757	Oceania
Oceania|hCoV-19/Australia/VIC02/2020|EPI ISL 416410|B|Australia|2020-01-24	Oceania|hCoV-19/Australia/QLDID941/2020|EPI ISL 447594|B.1.1|Australia|2020-03-24	0.0003390742	Oceania
Oceania|hCoV-19/Australia/VIC01/2020|EPI ISL 406844|B|Australia|2020-01-25	Oceania|hCoV-19/Australia/QLDID941/2020|EPI ISL 447594|B.1.1|Australia|2020-03-24	0.0003697225	Oceania
Oceania|hCoV-19/Australia/NSW03/2020|EPI ISL 408977|B|Australia|2020-01-25	Oceania|hCoV-19/Australia/QLDID941/2020|EPI ISL 447594|B.1.1|Australia|2020-03-24	0.0003023723	Oceania
Oceania|hCoV-19/Australia/NSW2153/2020|EPI ISL 509505|B.1.5|Australia|2020-01-25	Oceania|hCoV-19/Australia/QLDID941/2020|EPI ISL 447594|B.1.1|Australia|2020-03-24	0.0001679744	Oceania
Oceania|hCoV-19/Australia/QLD01/2020|EPI ISL 407894|A|Australia|2020-01-28	Oceania|hCoV-19/Australia/QLDID941/2020|EPI ISL 447594|B.1.1|Australia|2020-03-24	0.0004031924	Oceania
Oceania|hCoV-19/Australia/VPRL014/2020|EPI ISL 455603|B.1|Australia|2020-01-30	Oceania|hCoV-19/Australia/QLDID941/2020|EPI ISL 447594|B.1.1|Australia|2020-03-24	0.0003359606	Oceania
Oceania|hCoV-19/Australia/QLD02/2020|EPI ISL 407896|A|Australia|2020-01-30	Oceania|hCoV-19/Australia/QLDID941/2020|EPI ISL 447594|B.1.1|Australia|2020-03-24	0.0004704105	Oceania
Oceania|hCoV-19/Australia/SA01/2020|EPI ISL 480778|B.1|Australia|2020-01-30	Oceania|hCoV-19/Australia/QLDID941/2020|EPI ISL 447594|B.1.1|Australia|2020-03-24	0.0003364126	Oceania
Oceania|hCoV-19/Australia/SA04/2020|EPI ISL 480781|B.1|Australia|2020-01-30	Oceania|hCoV-19/Australia/QLDID941/2020|EPI ISL 447594|B.1.1|Australia|2020-03-24	0.0003379700	Oceania
Oceania|hCoV-19/Australia/VIC13/2020|EPI ISL 419733|B|Australia|2020-01-31	Oceania|hCoV-19/Australia/QLDID941/2020|EPI ISL 447594|B.1.1|Australia|2020-03-24	0.0004037098	Oceania
Oceania|hCoV-19/Australia/VIC14/2020|EPI ISL 419734|B|Australia|2020-02-02	Oceania|hCoV-19/Australia/QLDID941/2020|EPI ISL 447594|B.1.1|Australia|2020-03-24	0.0003072188	Oceania
Oceania|hCoV-19/Australia/QLD03/2020|EPI ISL 410717|A|Australia|2020-02-05	Oceania|hCoV-19/Australia/QLDID941/2020|EPI ISL 447594|B.1.1|Australia|2020-03-24	0.0004368007	Oceania
Oceania|hCoV-19/Australia/QLD04/2020|EPI ISL 410718|A|Australia|2020-02-05	Oceania|hCoV-19/Australia/QLDID941/2020|EPI ISL 447594|B.1.1|Australia|2020-03-24	0.0004031924	Oceania
Oceania|hCoV-19/Australia/VIC07/2020|EPI ISL 416415|A|Australia|2020-02-08	Oceania|hCoV-19/Australia/QLDID941/2020|EPI ISL 447594|B.1.1|Australia|2020-03-24	0.0004368007	Oceania
Oceania|hCoV-19/Australia/SAP097/2020|EPI ISL 468039|B|Australia|2020-02-22	Oceania|hCoV-19/Australia/QLDID941/2020|EPI ISL 447594|B.1.1|Australia|2020-03-24	0.0003695983	Oceania
Oceania|hCoV-19/Australia/WA11/2020|EPI ISL 420456|B|Australia|2020-02-22	Oceania|hCoV-19/Australia/QLDID941/2020|EPI ISL 447594|B.1.1|Australia|2020-03-24	0.0003696185	Oceania
Oceania|hCoV-19/Australia/WA34/2020|EPI ISL 470851|B|Australia|2020-02-27	Oceania|hCoV-19/Australia/QLDID941/2020|EPI ISL 447594|B.1.1|Australia|2020-03-24	0.0003695813	Oceania
Oceania|hCoV-19/New Zealand/20VR0174/2020|EPI ISL 413490|B.4|New Zealand|2020-02-27	Oceania|hCoV-19/Australia/QLDID941/2020|EPI ISL 447594|B.1.1|Australia|2020-03-24	0.0004369144	Oceania
Oceania|hCoV-19/Australia/NSW05/2020|EPI ISL 412975|B.4|Australia|2020-02-28	Oceania|hCoV-19/Australia/QLDID941/2020|EPI ISL 447594|B.1.1|Australia|2020-03-24	0.0004704673	Oceania
Oceania|hCoV-19/Australia/QLDID922/2020|EPI ISL 418799|B|Australia|2020-02-28	Oceania|hCoV-19/Australia/QLDID941/2020|EPI ISL 447594|B.1.1|Australia|2020-03-24	0.0004367882	Oceania
Oceania|hCoV-19/Australia/NSW09/2020|EPI ISL 413595|B.4|Australia|2020-02-28	Oceania|hCoV-19/Australia/QLDID941/2020|EPI ISL 447594|B.1.1|Australia|2020-03-24	0.0005104651	Oceania
Oceania|hCoV-19/Australia/NSW08/2020|EPI ISL 413594|B|Australia|2020-02-28	Oceania|hCoV-19/Australia/QLDID941/2020|EPI ISL 447594|B.1.1|Australia|2020-03-24	0.0002721800	Oceania
Oceania|hCoV-19/Australia/NSW10/2020|EPI ISL 413596|B|Australia|2020-02-28	Oceania|hCoV-19/Australia/QLDID941/2020|EPI ISL 447594|B.1.1|Australia|2020-03-24	0.0002721892	Oceania
Oceania|hCoV-19/Australia/NSW219/2020|EPI ISL 427643|B|Australia|2020-02-28	Oceania|hCoV-19/Australia/QLDID941/2020|EPI ISL 447594|B.1.1|Australia|2020-03-24	0.0002721985	Oceania
Oceania|hCoV-19/Australia/NSW07/2020|EPI ISL 413214|B.4|Australia|2020-02-29	Oceania|hCoV-19/Australia/QLDID941/2020|EPI ISL 447594|B.1.1|Australia|2020-03-24	0.0004368409	Oceania
Oceania|hCoV-19/Australia/QLD09/2020|EPI ISL 414414|B.4|Australia|2020-02-29	Oceania|hCoV-19/Australia/QLDID941/2020|EPI ISL 447594|B.1.1|Australia|2020-03-24	0.0004704538	Oceania
Oceania|hCoV-19/Australia/NSW06/2020|EPI ISL 413213|B.4|Australia|2020-02-29	Oceania|hCoV-19/Australia/QLDID941/2020|EPI ISL 447594|B.1.1|Australia|2020-03-24	0.0005040768	Oceania
Oceania|hCoV-19/New Zealand/20VR0189/2020|EPI ISL 416519|B.1.1|New Zealand|2020-03-02	Oceania|hCoV-19/Australia/QLDID941/2020|EPI ISL 447594|B.1.1|Australia|2020-03-24	0.0000335854	Oceania
Oceania|hCoV-19/Australia/VIC04/2020|EPI ISL 416412|B.4|Australia|2020-03-02	Oceania|hCoV-19/Australia/QLDID941/2020|EPI ISL 447594|B.1.1|Australia|2020-03-24	0.0005713105	Oceania
Oceania|hCoV-19/Australia/NSW11/2020|EPI ISL 413597|B.4|Australia|2020-03-02	Oceania|hCoV-19/Australia/QLDID941/2020|EPI ISL 447594|B.1.1|Australia|2020-03-24	0.0004083348	Oceania
Oceania|hCoV-19/Australia/NSW217/2020|EPI ISL 427644|B.4|Australia|2020-03-02	Oceania|hCoV-19/Australia/QLDID941/2020|EPI ISL 447594|B.1.1|Australia|2020-03-24	0.0004083487	Oceania
Oceania|hCoV-19/Australia/SAP098/2020|EPI ISL 483066|B.4|Australia|2020-03-03	Oceania|hCoV-19/Australia/QLDID941/2020|EPI ISL 447594|B.1.1|Australia|2020-03-24	0.0005041231	Oceania
Oceania|hCoV-19/Australia/NSW15/2020|EPI ISL 417383|B.4|Australia|2020-03-03	Oceania|hCoV-19/Australia/QLDID941/2020|EPI ISL 447594|B.1.1|Australia|2020-03-24	0.0005040680	Oceania
Oceania|hCoV-19/New Zealand/20VR1109/2020|EPI ISL 456190|B.31|New Zealand|2020-03-03	Oceania|hCoV-19/Australia/QLDID941/2020|EPI ISL 447594|B.1.1|Australia|2020-03-24	0.0006385974	Oceania
Oceania|hCoV-19/Australia/NSW14/2020|EPI ISL 413600|B.4|Australia|2020-03-03	Oceania|hCoV-19/Australia/QLDID941/2020|EPI ISL 447594|B.1.1|Australia|2020-03-24	0.0004083395	Oceania
Oceania|hCoV-19/Australia/NSW22/2020|EPI ISL 427649|B.4|Australia|2020-03-03	Oceania|hCoV-19/Australia/QLDID941/2020|EPI ISL 447594|B.1.1|Australia|2020-03-24	0.0004423997	Oceania
Oceania|hCoV-19/Australia/VPRL004/2020|EPI ISL 455596|B.4|Australia|2020-03-03	Oceania|hCoV-19/Australia/QLDID941/2020|EPI ISL 447594|B.1.1|Australia|2020-03-24	0.0005041570	Oceania
Oceania|hCoV-19/Australia/SAP217/2020|EPI ISL 483073|B|Australia|2020-03-03	Oceania|hCoV-19/Australia/QLDID941/2020|EPI ISL 447594|B.1.1|Australia|2020-03-24	0.0004075343	Oceania
Oceania|hCoV-19/Australia/SAP099/2020|EPI ISL 468038|B.4|Australia|2020-03-04	Oceania|hCoV-19/Australia/QLDID941/2020|EPI ISL 447594|B.1.1|Australia|2020-03-24	0.0005377673	Oceania
Oceania|hCoV-19/Australia/NSW21/2020|EPI ISL 417386|B.4|Australia|2020-03-04	Oceania|hCoV-19/Australia/QLDID941/2020|EPI ISL 447594|B.1.1|Australia|2020-03-24	0.0004704755	Oceania
Oceania|hCoV-19/Australia/WA06/2020|EPI ISL 420534|B.1.98|Australia|2020-03-04	Oceania|hCoV-19/Australia/QLDID941/2020|EPI ISL 447594|B.1.1|Australia|2020-03-24	0.0002018659	Oceania
Oceania|hCoV-19/Australia/NSW12/2020|EPI ISL 413598|B.4|Australia|2020-03-04	Oceania|hCoV-19/Australia/QLDID941/2020|EPI ISL 447594|B.1.1|Australia|2020-03-24	0.0005104651	Oceania
Oceania|hCoV-19/Australia/NSW23/2020|EPI ISL 427650|B.4|Australia|2020-03-04	Oceania|hCoV-19/Australia/QLDID941/2020|EPI ISL 447594|B.1.1|Australia|2020-03-24	0.0004423791	Oceania
Oceania|hCoV-19/Australia/NSW65/2020|EPI ISL 427645|B.4|Australia|2020-03-04	Oceania|hCoV-19/Australia/QLDID941/2020|EPI ISL 447594|B.1.1|Australia|2020-03-24	0.0004764182	Oceania
Oceania|hCoV-19/Australia/NSW13/2020|EPI ISL 413599|B.4|Australia|2020-03-04	Oceania|hCoV-19/Australia/QLDID941/2020|EPI ISL 447594|B.1.1|Australia|2020-03-24	0.0004423791	Oceania
Oceania|hCoV-19/New Zealand/20VR0195/2020|EPI ISL 534335|B.1.1|New Zealand|2020-03-04	Oceania|hCoV-19/Australia/QLDID941/2020|EPI ISL 447594|B.1.1|Australia|2020-03-24	0.0000342256	Oceania
Oceania|hCoV-19/Australia/NSW25/2020|EPI ISL 417388|B.6|Australia|2020-03-05	Oceania|hCoV-19/Australia/QLDID941/2020|EPI ISL 447594|B.1.1|Australia|2020-03-24	0.0005040391	Oceania
Oceania|hCoV-19/Australia/NSW18/2020|EPI ISL 417384|B.4|Australia|2020-03-05	Oceania|hCoV-19/Australia/QLDID941/2020|EPI ISL 447594|B.1.1|Australia|2020-03-24	0.0005040535	Oceania
Oceania|hCoV-19/Australia/NSW66/2020|EPI ISL 427646|B.4|Australia|2020-03-05	Oceania|hCoV-19/Australia/QLDID941/2020|EPI ISL 447594|B.1.1|Australia|2020-03-24	0.0004764182	Oceania
Oceania|hCoV-19/Australia/TAS54/2020|EPI ISL 522729|B.4|Australia|2020-03-05	Oceania|hCoV-19/Australia/QLDID941/2020|EPI ISL 447594|B.1.1|Australia|2020-03-24	0.0004736339	Oceania
Oceania|hCoV-19/New Zealand/20VR0206/2020|EPI ISL 416526|B.4|New Zealand|2020-03-05	Oceania|hCoV-19/Australia/QLDID941/2020|EPI ISL 447594|B.1.1|Australia|2020-03-24	0.0004794259	Oceania
Oceania|hCoV-19/Australia/NSW24/2020|EPI ISL 417387|B.4|Australia|2020-03-06	Oceania|hCoV-19/Australia/QLDID941/2020|EPI ISL 447594|B.1.1|Australia|2020-03-24	0.0005040768	Oceania
Oceania|hCoV-19/Australia/NSW19/2020|EPI ISL 417385|B.4|Australia|2020-03-06	Oceania|hCoV-19/Australia/QLDID941/2020|EPI ISL 447594|B.1.1|Australia|2020-03-24	0.0005040680	Oceania
Oceania|hCoV-19/Australia/NSW155/2020|EPI ISL 427647|B.1.1|Australia|2020-03-06	Oceania|hCoV-19/Australia/QLDID941/2020|EPI ISL 447594|B.1.1|Australia|2020-03-24	0.0000340126	Oceania
Oceania|hCoV-19/Australia/NSW33/2020|EPI ISL 427654|B.4|Australia|2020-03-06	Oceania|hCoV-19/Australia/QLDID941/2020|EPI ISL 447594|B.1.1|Australia|2020-03-24	0.0004423998	Oceania
Oceania|hCoV-19/Australia/VPRL002/2020|EPI ISL 455595|B|Australia|2020-03-06	Oceania|hCoV-19/Australia/QLDID941/2020|EPI ISL 447594|B.1.1|Australia|2020-03-24	0.0004032469	Oceania
Oceania|hCoV-19/Australia/VIC06/2020|EPI ISL 416414|B.4|Australia|2020-03-06	Oceania|hCoV-19/Australia/QLDID941/2020|EPI ISL 447594|B.1.1|Australia|2020-03-24	0.0005128625	Oceania
Oceania|hCoV-19/Australia/VIC18/2020|EPI ISL 419737|B.40|Australia|2020-03-07	Oceania|hCoV-19/Australia/QLDID941/2020|EPI ISL 447594|B.1.1|Australia|2020-03-24	0.0006049950	Oceania
Oceania|hCoV-19/Australia/NSW27/2020|EPI ISL 417390|B.1.1|Australia|2020-03-08	Oceania|hCoV-19/Australia/QLDID941/2020|EPI ISL 447594|B.1.1|Australia|2020-03-24	0.0001007604	Oceania
Oceania|hCoV-19/Australia/NSW28/2020|EPI ISL 417391|B.4|Australia|2020-03-08	Oceania|hCoV-19/Australia/QLDID941/2020|EPI ISL 447594|B.1.1|Australia|2020-03-24	0.0005713269	Oceania
Oceania|hCoV-19/Australia/NSW35/2020|EPI ISL 417393|B.4|Australia|2020-03-08	Oceania|hCoV-19/Australia/QLDID941/2020|EPI ISL 447594|B.1.1|Australia|2020-03-24	0.0005445075	Oceania
Oceania|hCoV-19/Australia/NSW29/2020|EPI ISL 427651|B|Australia|2020-03-08	Oceania|hCoV-19/Australia/QLDID941/2020|EPI ISL 447594|B.1.1|Australia|2020-03-24	0.0003743010	Oceania
Oceania|hCoV-19/Australia/NSW153/2020|EPI ISL 427653|B.1.1|Australia|2020-03-08	Oceania|hCoV-19/Australia/QLDID941/2020|EPI ISL 447594|B.1.1|Australia|2020-03-24	0.0000340126	Oceania
Oceania|hCoV-19/Australia/NSW375/2020|EPI ISL 451635|B.4|Australia|2020-03-08	Oceania|hCoV-19/Australia/QLDID941/2020|EPI ISL 447594|B.1.1|Australia|2020-03-24	0.0005445259	Oceania
Oceania|hCoV-19/Australia/NSW252/2020|EPI ISL 451517|B.4|Australia|2020-03-08	Oceania|hCoV-19/Australia/QLDID941/2020|EPI ISL 447594|B.1.1|Australia|2020-03-24	0.0004764182	Oceania
Oceania|hCoV-19/Australia/VIC19/2020|EPI ISL 419738|B.39|Australia|2020-03-08	Oceania|hCoV-19/Australia/QLDID941/2020|EPI ISL 447594|B.1.1|Australia|2020-03-24	0.0005429072	Oceania
Oceania|hCoV-19/Australia/NSW26/2020|EPI ISL 417389|B.4|Australia|2020-03-09	Oceania|hCoV-19/Australia/QLDID941/2020|EPI ISL 447594|B.1.1|Australia|2020-03-24	0.0005713332	Oceania
Oceania|hCoV-19/Australia/VIC23/2020|EPI ISL 419743|B.40|Australia|2020-03-09	Oceania|hCoV-19/Australia/QLDID941/2020|EPI ISL 447594|B.1.1|Australia|2020-03-24	0.0005713269	Oceania
Oceania|hCoV-19/Australia/VIC21/2020|EPI ISL 419740|B.40|Australia|2020-03-09	Oceania|hCoV-19/Australia/QLDID941/2020|EPI ISL 447594|B.1.1|Australia|2020-03-24	0.0006049467	Oceania
Oceania|hCoV-19/Australia/VIC22/2020|EPI ISL 419742|B.1|Australia|2020-03-09	Oceania|hCoV-19/Australia/QLDID941/2020|EPI ISL 447594|B.1.1|Australia|2020-03-24	0.0002687745	Oceania
Oceania|hCoV-19/Australia/NSW154/2020|EPI ISL 427652|B.1.1|Australia|2020-03-09	Oceania|hCoV-19/Australia/QLDID941/2020|EPI ISL 447594|B.1.1|Australia|2020-03-24	0.0000340126	Oceania
Oceania|hCoV-19/Australia/NSW2155/2020|EPI ISL 500633|B.4|Australia|2020-03-09	Oceania|hCoV-19/Australia/QLDID941/2020|EPI ISL 447594|B.1.1|Australia|2020-03-24	0.0004704852	Oceania
Oceania|hCoV-19/Australia/NSW2154/2020|EPI ISL 500632|B.1.1|Australia|2020-03-09	Oceania|hCoV-19/Australia/QLDID941/2020|EPI ISL 447594|B.1.1|Australia|2020-03-24	0.0000671767	Oceania
Oceania|hCoV-19/Australia/VIC26/2020|EPI ISL 419745|B.3|Australia|2020-03-10	Oceania|hCoV-19/Australia/QLDID941/2020|EPI ISL 447594|B.1.1|Australia|2020-03-24	0.0003695855	Oceania
Oceania|hCoV-19/Australia/NSW31/2020|EPI ISL 417392|B.4|Australia|2020-03-10	Oceania|hCoV-19/Australia/QLDID941/2020|EPI ISL 447594|B.1.1|Australia|2020-03-24	0.0005040680	Oceania
Oceania|hCoV-19/Australia/VIC30/2020|EPI ISL 419749|B.4|Australia|2020-03-10	Oceania|hCoV-19/Australia/QLDID941/2020|EPI ISL 447594|B.1.1|Australia|2020-03-24	0.0004704620	Oceania
Oceania|hCoV-19/Australia/VIC36/2020|EPI ISL 419765|B|Australia|2020-03-10	Oceania|hCoV-19/Australia/QLDID941/2020|EPI ISL 447594|B.1.1|Australia|2020-03-24	0.0004368285	Oceania
Oceania|hCoV-19/Australia/VIC31/2020|EPI ISL 419750|B.1|Australia|2020-03-10	Oceania|hCoV-19/Australia/QLDID941/2020|EPI ISL 447594|B.1.1|Australia|2020-03-24	0.0002015633	Oceania
Oceania|hCoV-19/Australia/NSW36/2020|EPI ISL 417394|B.40|Australia|2020-03-10	Oceania|hCoV-19/Australia/QLDID941/2020|EPI ISL 447594|B.1.1|Australia|2020-03-24	0.0004764242	Oceania
Oceania|hCoV-19/Australia/NSW38/2020|EPI ISL 417396|B.6|Australia|2020-03-10	Oceania|hCoV-19/Australia/QLDID941/2020|EPI ISL 447594|B.1.1|Australia|2020-03-24	0.0004423718	Oceania
Oceania|hCoV-19/Australia/NSW41/2020|EPI ISL 417399|B.40|Australia|2020-03-10	Oceania|hCoV-19/Australia/QLDID941/2020|EPI ISL 447594|B.1.1|Australia|2020-03-24	0.0003742882	Oceania
Oceania|hCoV-19/Australia/NSW44/2020|EPI ISL 417400|B.6|Australia|2020-03-10	Oceania|hCoV-19/Australia/QLDID941/2020|EPI ISL 447594|B.1.1|Australia|2020-03-24	0.0004423589	Oceania
Oceania|hCoV-19/Australia/NSW46/2020|EPI ISL 427658|B.3|Australia|2020-03-10	Oceania|hCoV-19/Australia/QLDID941/2020|EPI ISL 447594|B.1.1|Australia|2020-03-24	0.0003403587	Oceania
Oceania|hCoV-19/Australia/NSW51/2020|EPI ISL 427660|B.40|Australia|2020-03-10	Oceania|hCoV-19/Australia/QLDID941/2020|EPI ISL 447594|B.1.1|Australia|2020-03-24	0.0003743009	Oceania
Oceania|hCoV-19/Australia/NSW376/2020|EPI ISL 451636|B.4|Australia|2020-03-10	Oceania|hCoV-19/Australia/QLDID941/2020|EPI ISL 447594|B.1.1|Australia|2020-03-24	0.0004764320	Oceania
Oceania|hCoV-19/Australia/NSW103/2020|EPI ISL 427657|B.1.5|Australia|2020-03-10	Oceania|hCoV-19/Australia/QLDID941/2020|EPI ISL 447594|B.1.1|Australia|2020-03-24	0.0001360730	Oceania
Oceania|hCoV-19/Australia/NSW63/2020|EPI ISL 427664|B|Australia|2020-03-10	Oceania|hCoV-19/Australia/QLDID941/2020|EPI ISL 447594|B.1.1|Australia|2020-03-24	0.0003062505	Oceania
Oceania|hCoV-19/Australia/NSW49/2020|EPI ISL 427659|B.6|Australia|2020-03-10	Oceania|hCoV-19/Australia/QLDID941/2020|EPI ISL 447594|B.1.1|Australia|2020-03-24	0.0004423869	Oceania
Oceania|hCoV-19/Australia/NSW2159/2020|EPI ISL 500637|B.1.5|Australia|2020-03-10	Oceania|hCoV-19/Australia/QLDID941/2020|EPI ISL 447594|B.1.1|Australia|2020-03-24	0.0001343728	Oceania
Oceania|hCoV-19/Australia/VIC29/2020|EPI ISL 419748|B.1.1|Australia|2020-03-10	Oceania|hCoV-19/Australia/QLDID941/2020|EPI ISL 447594|B.1.1|Australia|2020-03-24	0.0001007672	Oceania
Oceania|hCoV-19/Australia/NSW2139/2020|EPI ISL 500627|B.4|Australia|2020-03-10	Oceania|hCoV-19/Australia/QLDID941/2020|EPI ISL 447594|B.1.1|Australia|2020-03-24	0.0005377377	Oceania
Oceania|hCoV-19/New Zealand/20VR0712/2020|EPI ISL 456163|B.1.1|New Zealand|2020-03-11	Oceania|hCoV-19/Australia/QLDID941/2020|EPI ISL 447594|B.1.1|Australia|2020-03-24	0.0000335854	Oceania
Oceania|hCoV-19/Australia/QLDID921/2020|EPI ISL 417033|B.6|Australia|2020-03-11	Oceania|hCoV-19/Australia/QLDID941/2020|EPI ISL 447594|B.1.1|Australia|2020-03-24	0.0004368159	Oceania
Oceania|hCoV-19/Australia/VIC44/2020|EPI ISL 419767|B.1|Australia|2020-03-11	Oceania|hCoV-19/Australia/QLDID941/2020|EPI ISL 447594|B.1.1|Australia|2020-03-24	0.0001679631	Oceania
Oceania|hCoV-19/Australia/VIC39/2020|EPI ISL 419757|B.1|Australia|2020-03-11	Oceania|hCoV-19/Australia/QLDID941/2020|EPI ISL 447594|B.1.1|Australia|2020-03-24	0.0002687776	Oceania
Oceania|hCoV-19/Australia/QLDID920/2020|EPI ISL 417032|B.1.5|Australia|2020-03-11	Oceania|hCoV-19/Australia/QLDID941/2020|EPI ISL 447594|B.1.1|Australia|2020-03-24	0.0001343639	Oceania
Oceania|hCoV-19/Australia/VIC45/2020|EPI ISL 419802|B.1.1|Australia|2020-03-11	Oceania|hCoV-19/Australia/QLDID941/2020|EPI ISL 447594|B.1.1|Australia|2020-03-24	0.0000335854	Oceania
Oceania|hCoV-19/Australia/NSW40/2020|EPI ISL 417398|B.4|Australia|2020-03-11	Oceania|hCoV-19/Australia/QLDID941/2020|EPI ISL 447594|B.1.1|Australia|2020-03-24	0.0005104710	Oceania
Oceania|hCoV-19/Australia/NSW52/2020|EPI ISL 417405|B|Australia|2020-03-11	Oceania|hCoV-19/Australia/QLDID941/2020|EPI ISL 447594|B.1.1|Australia|2020-03-24	0.0003742882	Oceania
Oceania|hCoV-19/Australia/NSW39/2020|EPI ISL 417397|B.1.5|Australia|2020-03-11	Oceania|hCoV-19/Australia/QLDID941/2020|EPI ISL 447594|B.1.1|Australia|2020-03-24	0.0001360684	Oceania
Oceania|hCoV-19/Australia/NSW102/2020|EPI ISL 427656|B.1.5|Australia|2020-03-11	Oceania|hCoV-19/Australia/QLDID941/2020|EPI ISL 447594|B.1.1|Australia|2020-03-24	0.0001360730	Oceania
Oceania|hCoV-19/Australia/NSW34/2020|EPI ISL 427655|B.4|Australia|2020-03-11	Oceania|hCoV-19/Australia/QLDID941/2020|EPI ISL 447594|B.1.1|Australia|2020-03-24	0.0004764405	Oceania
Oceania|hCoV-19/Australia/VIC38/2020|EPI ISL 419756|B.1.6|Australia|2020-03-11	Oceania|hCoV-19/Australia/QLDID941/2020|EPI ISL 447594|B.1.1|Australia|2020-03-24	0.0002351590	Oceania
Oceania|hCoV-19/Australia/NSW218/2020|EPI ISL 427665|B.3|Australia|2020-03-11	Oceania|hCoV-19/Australia/QLDID941/2020|EPI ISL 447594|B.1.1|Australia|2020-03-24	0.0003743180	Oceania
Oceania|hCoV-19/Australia/VIC43/2020|EPI ISL 419763|B.1.1|Australia|2020-03-11	Oceania|hCoV-19/Australia/QLDID941/2020|EPI ISL 447594|B.1.1|Australia|2020-03-24	0.0000671821	Oceania
Oceania|hCoV-19/Australia/NSW2156/2020|EPI ISL 500634|B.39|Australia|2020-03-11	Oceania|hCoV-19/Australia/QLDID941/2020|EPI ISL 447594|B.1.1|Australia|2020-03-24	0.0005041188	Oceania
Oceania|hCoV-19/Australia/TAS124/2020|EPI ISL 522589|B|Australia|2020-03-11	Oceania|hCoV-19/Australia/QLDID941/2020|EPI ISL 447594|B.1.1|Australia|2020-03-24	0.0004129730	Oceania
Oceania|hCoV-19/New Zealand/CoV002/2020|EPI ISL 417212|B.31|New Zealand|2020-03-11	Oceania|hCoV-19/Australia/QLDID941/2020|EPI ISL 447594|B.1.1|Australia|2020-03-24	0.0005059881	Oceania
Oceania|hCoV-19/Australia/VIC50/2020|EPI ISL 419766|B.1|Australia|2020-03-12	Oceania|hCoV-19/Australia/QLDID941/2020|EPI ISL 447594|B.1.1|Australia|2020-03-24	0.0002015633	Oceania
Oceania|hCoV-19/Australia/VIC55/2020|EPI ISL 419776|B|Australia|2020-03-12	Oceania|hCoV-19/Australia/QLDID941/2020|EPI ISL 447594|B.1.1|Australia|2020-03-24	0.0004368159	Oceania
Oceania|hCoV-19/Australia/VIC52/2020|EPI ISL 419768|B.1.1.71|Australia|2020-03-12	Oceania|hCoV-19/Australia/QLDID941/2020|EPI ISL 447594|B.1.1|Australia|2020-03-24	0.0001343500	Oceania
Oceania|hCoV-19/Australia/VIC58/2020|EPI ISL 419784|B.4|Australia|2020-03-12	Oceania|hCoV-19/Australia/QLDID941/2020|EPI ISL 447594|B.1.1|Australia|2020-03-24	0.0004368285	Oceania
Oceania|hCoV-19/Australia/VIC54/2020|EPI ISL 419770|B.1|Australia|2020-03-12	Oceania|hCoV-19/Australia/QLDID941/2020|EPI ISL 447594|B.1.1|Australia|2020-03-24	0.0001679631	Oceania
Oceania|hCoV-19/Australia/VIC47/2020|EPI ISL 419759|B.40|Australia|2020-03-12	Oceania|hCoV-19/Australia/QLDID941/2020|EPI ISL 447594|B.1.1|Australia|2020-03-24	0.0006049746	Oceania
Oceania|hCoV-19/Australia/NSW50/2020|EPI ISL 417404|B.1.1|Australia|2020-03-12	Oceania|hCoV-19/Australia/QLDID941/2020|EPI ISL 447594|B.1.1|Australia|2020-03-24	0.0000680242	Oceania
Oceania|hCoV-19/Australia/NSW254/2020|EPI ISL 451519|B.4|Australia|2020-03-12	Oceania|hCoV-19/Australia/QLDID941/2020|EPI ISL 447594|B.1.1|Australia|2020-03-24	0.0005785707	Oceania
Oceania|hCoV-19/Australia/VIC48/2020|EPI ISL 419762|B.1|Australia|2020-03-12	Oceania|hCoV-19/Australia/QLDID941/2020|EPI ISL 447594|B.1.1|Australia|2020-03-24	0.0002015700	Oceania
Oceania|hCoV-19/Australia/NSW2158/2020|EPI ISL 500636|B.1.5|Australia|2020-03-12	Oceania|hCoV-19/Australia/QLDID941/2020|EPI ISL 447594|B.1.1|Australia|2020-03-24	0.0001679744	Oceania
Oceania|hCoV-19/Australia/VIC49/2020|EPI ISL 419764|B.1|Australia|2020-03-12	Oceania|hCoV-19/Australia/QLDID941/2020|EPI ISL 447594|B.1.1|Australia|2020-03-24	0.0002352411	Oceania
Oceania|hCoV-19/New Zealand/20VR0334/2020|EPI ISL 456157|B.1|New Zealand|2020-03-12	Oceania|hCoV-19/Australia/QLDID941/2020|EPI ISL 447594|B.1.1|Australia|2020-03-24	0.0002396568	Oceania
Oceania|hCoV-19/Australia/VIC62/2020|EPI ISL 419774|B.1|Australia|2020-03-13	Oceania|hCoV-19/Australia/QLDID941/2020|EPI ISL 447594|B.1.1|Australia|2020-03-24	0.0001679631	Oceania
Oceania|hCoV-19/Australia/NSW2011/2020|EPI ISL 500598|B.4|Australia|2020-03-13	Oceania|hCoV-19/Australia/QLDID941/2020|EPI ISL 447594|B.1.1|Australia|2020-03-24	0.0006049815	Oceania
Oceania|hCoV-19/Australia/VIC66/2020|EPI ISL 419780|B.4|Australia|2020-03-13	Oceania|hCoV-19/Australia/QLDID941/2020|EPI ISL 447594|B.1.1|Australia|2020-03-24	0.0004368285	Oceania
Oceania|hCoV-19/Australia/VIC70/2020|EPI ISL 419786|B|Australia|2020-03-13	Oceania|hCoV-19/Australia/QLDID941/2020|EPI ISL 447594|B.1.1|Australia|2020-03-24	0.0004032064	Oceania
Oceania|hCoV-19/Australia/WA02/2020|EPI ISL 420532|B.1.98|Australia|2020-03-13	Oceania|hCoV-19/Australia/QLDID941/2020|EPI ISL 447594|B.1.1|Australia|2020-03-24	0.0001682182	Oceania
Oceania|hCoV-19/Australia/NSW45/2020|EPI ISL 417401|B.6|Australia|2020-03-13	Oceania|hCoV-19/Australia/QLDID941/2020|EPI ISL 447594|B.1.1|Australia|2020-03-24	0.0004083228	Oceania
Oceania|hCoV-19/Australia/NSW47/2020|EPI ISL 417402|B.1.5|Australia|2020-03-13	Oceania|hCoV-19/Australia/QLDID941/2020|EPI ISL 447594|B.1.1|Australia|2020-03-24	0.0002041229	Oceania
Oceania|hCoV-19/Australia/NSW607/2020|EPI ISL 490017|B.40|Australia|2020-03-13	Oceania|hCoV-19/Australia/QLDID941/2020|EPI ISL 447594|B.1.1|Australia|2020-03-24	0.0003743009	Oceania
Oceania|hCoV-19/Australia/NSW592/2020|EPI ISL 478704|B.1.5|Australia|2020-03-13	Oceania|hCoV-19/Australia/QLDID941/2020|EPI ISL 447594|B.1.1|Australia|2020-03-24	0.0001360730	Oceania
Oceania|hCoV-19/Australia/NSW2147/2020|EPI ISL 500628|B.1.5|Australia|2020-03-13	Oceania|hCoV-19/Australia/QLDID941/2020|EPI ISL 447594|B.1.1|Australia|2020-03-24	0.0002015768	Oceania
Oceania|hCoV-19/Australia/VIC64/2020|EPI ISL 419778|B.1|Australia|2020-03-13	Oceania|hCoV-19/Australia/QLDID941/2020|EPI ISL 447594|B.1.1|Australia|2020-03-24	0.0002693173	Oceania
Oceania|hCoV-19/Australia/VIC61/2020|EPI ISL 419773|B|Australia|2020-03-13	Oceania|hCoV-19/Australia/QLDID941/2020|EPI ISL 447594|B.1.1|Australia|2020-03-24	0.0004398210	Oceania
Oceania|hCoV-19/Australia/VIC63/2020|EPI ISL 419775|B.1|Australia|2020-03-13	Oceania|hCoV-19/Australia/QLDID941/2020|EPI ISL 447594|B.1.1|Australia|2020-03-24	0.0001692592	Oceania
Oceania|hCoV-19/Australia/VIC82/2020|EPI ISL 419794|B.40|Australia|2020-03-14	Oceania|hCoV-19/Australia/QLDID941/2020|EPI ISL 447594|B.1.1|Australia|2020-03-24	0.0004704402	Oceania
Oceania|hCoV-19/Australia/VIC83/2020|EPI ISL 419799|B|Australia|2020-03-14	Oceania|hCoV-19/Australia/QLDID941/2020|EPI ISL 447594|B.1.1|Australia|2020-03-24	0.0004369921	Oceania
Oceania|hCoV-19/Australia/VIC80/2020|EPI ISL 419792|B.40|Australia|2020-03-14	Oceania|hCoV-19/Australia/QLDID941/2020|EPI ISL 447594|B.1.1|Australia|2020-03-24	0.0004368285	Oceania
Oceania|hCoV-19/Australia/NSW2005/2020|EPI ISL 500597|B.1|Australia|2020-03-14	Oceania|hCoV-19/Australia/QLDID941/2020|EPI ISL 447594|B.1.1|Australia|2020-03-24	0.0002015691	Oceania
Oceania|hCoV-19/Australia/VIC84/2020|EPI ISL 419803|B.39|Australia|2020-03-14	Oceania|hCoV-19/Australia/QLDID941/2020|EPI ISL 447594|B.1.1|Australia|2020-03-24	0.0005040767	Oceania
Oceania|hCoV-19/Australia/VIC78/2020|EPI ISL 419790|B|Australia|2020-03-14	Oceania|hCoV-19/Australia/QLDID941/2020|EPI ISL 447594|B.1.1|Australia|2020-03-24	0.0003360100	Oceania
Oceania|hCoV-19/Australia/QLDID923/2020|EPI ISL 418801|B.1|Australia|2020-03-14	Oceania|hCoV-19/Australia/QLDID941/2020|EPI ISL 447594|B.1.1|Australia|2020-03-24	0.0001679631	Oceania
Oceania|hCoV-19/Australia/WA03/2020|EPI ISL 420533|B.1|Australia|2020-03-14	Oceania|hCoV-19/Australia/QLDID941/2020|EPI ISL 447594|B.1.1|Australia|2020-03-24	0.0002018752	Oceania
Oceania|hCoV-19/Australia/WA01/2020|EPI ISL 420531|B.1.98|Australia|2020-03-14	Oceania|hCoV-19/Australia/QLDID941/2020|EPI ISL 447594|B.1.1|Australia|2020-03-24	0.0002018659	Oceania
Oceania|hCoV-19/Australia/NSW54/2020|EPI ISL 417407|B.1.1|Australia|2020-03-14	Oceania|hCoV-19/Australia/QLDID941/2020|EPI ISL 447594|B.1.1|Australia|2020-03-24	0.0000340114	Oceania
Oceania|hCoV-19/Australia/NSW48/2020|EPI ISL 417403|B.6|Australia|2020-03-14	Oceania|hCoV-19/Australia/QLDID941/2020|EPI ISL 447594|B.1.1|Australia|2020-03-24	0.0004083228	Oceania
Oceania|hCoV-19/Australia/NSW256/2020|EPI ISL 451521|B.4|Australia|2020-03-14	Oceania|hCoV-19/Australia/QLDID941/2020|EPI ISL 447594|B.1.1|Australia|2020-03-24	0.0004764182	Oceania
Oceania|hCoV-19/Australia/NSW583/2020|EPI ISL 478695|B.40|Australia|2020-03-14	Oceania|hCoV-19/Australia/QLDID941/2020|EPI ISL 447594|B.1.1|Australia|2020-03-24	0.0003743009	Oceania
Oceania|hCoV-19/Australia/NSW582/2020|EPI ISL 478694|B.40|Australia|2020-03-14	Oceania|hCoV-19/Australia/QLDID941/2020|EPI ISL 447594|B.1.1|Australia|2020-03-24	0.0004083367	Oceania
Oceania|hCoV-19/Australia/VIC79/2020|EPI ISL 419791|B.40|Australia|2020-03-14	Oceania|hCoV-19/Australia/QLDID941/2020|EPI ISL 447594|B.1.1|Australia|2020-03-24	0.0004032198	Oceania
Oceania|hCoV-19/Australia/NSW2146/2020|EPI ISL 509503|B.40|Australia|2020-03-14	Oceania|hCoV-19/Australia/QLDID941/2020|EPI ISL 447594|B.1.1|Australia|2020-03-24	0.0004032200	Oceania
Oceania|hCoV-19/Australia/VIC81/2020|EPI ISL 419793|B.40|Australia|2020-03-14	Oceania|hCoV-19/Australia/QLDID941/2020|EPI ISL 447594|B.1.1|Australia|2020-03-24	0.0004032200	Oceania
Oceania|hCoV-19/Australia/SAP215/2020|EPI ISL 468001|B.1.1|Australia|2020-03-14	Oceania|hCoV-19/Australia/QLDID941/2020|EPI ISL 447594|B.1.1|Australia|2020-03-24	0.0000335967	Oceania
Oceania|hCoV-19/Australia/VIC87/2020|EPI ISL 419797|B.40|Australia|2020-03-15	Oceania|hCoV-19/Australia/QLDID941/2020|EPI ISL 447594|B.1.1|Australia|2020-03-24	0.0004704403	Oceania
Oceania|hCoV-19/Australia/NSW2144/2020|EPI ISL 527008|B.39|Australia|2020-03-15	Oceania|hCoV-19/Australia/QLDID941/2020|EPI ISL 447594|B.1.1|Australia|2020-03-24	0.0005040768	Oceania
Oceania|hCoV-19/Australia/SAP111/2020|EPI ISL 451131|B.1.1|Australia|2020-03-15	Oceania|hCoV-19/Australia/QLDID941/2020|EPI ISL 447594|B.1.1|Australia|2020-03-24	0.0000335854	Oceania
Oceania|hCoV-19/Australia/VIC90/2020|EPI ISL 419801|B.1.1|Australia|2020-03-15	Oceania|hCoV-19/Australia/QLDID941/2020|EPI ISL 447594|B.1.1|Australia|2020-03-24	0.0000671742	Oceania
Oceania|hCoV-19/Australia/NSW2004/2020|EPI ISL 500596|B.1.5|Australia|2020-03-15	Oceania|hCoV-19/Australia/QLDID941/2020|EPI ISL 447594|B.1.1|Australia|2020-03-24	0.0002351512	Oceania
Oceania|hCoV-19/Australia/VIC89/2020|EPI ISL 419800|B.1|Australia|2020-03-15	Oceania|hCoV-19/Australia/QLDID941/2020|EPI ISL 447594|B.1.1|Australia|2020-03-24	0.0002351688	Oceania
Oceania|hCoV-19/New Zealand/20VR0276/2020|EPI ISL 416539|A|New Zealand|2020-03-15	Oceania|hCoV-19/Australia/QLDID941/2020|EPI ISL 447594|B.1.1|Australia|2020-03-24	0.0004704186	Oceania
Oceania|hCoV-19/Australia/ACT0082/2020|EPI ISL 498542|B.1.1|Australia|2020-03-15	Oceania|hCoV-19/Australia/QLDID941/2020|EPI ISL 447594|B.1.1|Australia|2020-03-24	0.0000671722	Oceania
Oceania|hCoV-19/Australia/VIC92/2020|EPI ISL 419809|B.1.5|Australia|2020-03-15	Oceania|hCoV-19/Australia/QLDID941/2020|EPI ISL 447594|B.1.1|Australia|2020-03-24	0.0001343639	Oceania
Oceania|hCoV-19/Australia/NSW112/2020|EPI ISL 427666|B.1.5|Australia|2020-03-15	Oceania|hCoV-19/Australia/QLDID941/2020|EPI ISL 447594|B.1.1|Australia|2020-03-24	0.0002041298	Oceania
Oceania|hCoV-19/Australia/VIC91/2020|EPI ISL 419804|B.1.5|Australia|2020-03-15	Oceania|hCoV-19/Australia/QLDID941/2020|EPI ISL 447594|B.1.1|Australia|2020-03-24	0.0002015868	Oceania
Oceania|hCoV-19/Australia/SAP220/2020|EPI ISL 467995|B.1.5|Australia|2020-03-15	Oceania|hCoV-19/Australia/QLDID941/2020|EPI ISL 447594|B.1.1|Australia|2020-03-24	0.0002030122	Oceania
Oceania|hCoV-19/Australia/VIC09/2020|EPI ISL 416515|B|Australia|2020-03-15	Oceania|hCoV-19/Australia/QLDID941/2020|EPI ISL 447594|B.1.1|Australia|2020-03-24	0.0004406799	Oceania
Oceania|hCoV-19/Australia/VIC93/2020|EPI ISL 419815|B.3|Australia|2020-03-15	Oceania|hCoV-19/Australia/QLDID941/2020|EPI ISL 447594|B.1.1|Australia|2020-03-24	0.0003737031	Oceania
Oceania|hCoV-19/Australia/SAP410/2020|EPI ISL 492175|B.6|Australia|2020-03-15	Oceania|hCoV-19/Australia/QLDID941/2020|EPI ISL 447594|B.1.1|Australia|2020-03-24	0.0005617898	Oceania
Oceania|hCoV-19/Australia/SAP439/2020|EPI ISL 508130|B.6|Australia|2020-03-16	Oceania|hCoV-19/Australia/QLDID941/2020|EPI ISL 447594|B.1.1|Australia|2020-03-24	0.0004368156	Oceania
Oceania|hCoV-19/Australia/VIC97/2020|EPI ISL 419808|B.4|Australia|2020-03-16	Oceania|hCoV-19/Australia/QLDID941/2020|EPI ISL 447594|B.1.1|Australia|2020-03-24	0.0004368285	Oceania
Oceania|hCoV-19/Australia/VIC99/2020|EPI ISL 419811|B.1|Australia|2020-03-16	Oceania|hCoV-19/Australia/QLDID941/2020|EPI ISL 447594|B.1.1|Australia|2020-03-24	0.0003359916	Oceania
Oceania|hCoV-19/Australia/VIC141/2020|EPI ISL 419838|B.1.5|Australia|2020-03-16	Oceania|hCoV-19/Australia/QLDID941/2020|EPI ISL 447594|B.1.1|Australia|2020-03-24	0.0001343639	Oceania
Oceania|hCoV-19/Australia/SAP112/2020|EPI ISL 468016|B.1.1|Australia|2020-03-16	Oceania|hCoV-19/Australia/QLDID941/2020|EPI ISL 447594|B.1.1|Australia|2020-03-24	0.0000335854	Oceania
Oceania|hCoV-19/Australia/VIC142/2020|EPI ISL 419839|B.1|Australia|2020-03-16	Oceania|hCoV-19/Australia/QLDID941/2020|EPI ISL 447594|B.1.1|Australia|2020-03-24	0.0002351729	Oceania
Oceania|hCoV-19/Australia/NSW2151/2020|EPI ISL 500631|B|Australia|2020-03-16	Oceania|hCoV-19/Australia/QLDID941/2020|EPI ISL 447594|B.1.1|Australia|2020-03-24	0.0003023723	Oceania
Oceania|hCoV-19/Australia/NSW2149/2020|EPI ISL 500630|B.1.1.10|Australia|2020-03-16	Oceania|hCoV-19/Australia/QLDID941/2020|EPI ISL 447594|B.1.1|Australia|2020-03-24	0.0001007633	Oceania
Oceania|hCoV-19/New Zealand/20VR0993/2020|EPI ISL 456176|B|New Zealand|2020-03-16	Oceania|hCoV-19/Australia/QLDID941/2020|EPI ISL 447594|B.1.1|Australia|2020-03-24	0.0003359945	Oceania
Oceania|hCoV-19/Australia/VIC143/2020|EPI ISL 419840|B.1.1|Australia|2020-03-16	Oceania|hCoV-19/Australia/QLDID941/2020|EPI ISL 447594|B.1.1|Australia|2020-03-24	0.0001007604	Oceania
Oceania|hCoV-19/Australia/VIC96/2020|EPI ISL 419807|B|Australia|2020-03-16	Oceania|hCoV-19/Australia/QLDID941/2020|EPI ISL 447594|B.1.1|Australia|2020-03-24	0.0003023888	Oceania
Oceania|hCoV-19/Australia/NSW58/2020|EPI ISL 417410|B.40|Australia|2020-03-16	Oceania|hCoV-19/Australia/QLDID941/2020|EPI ISL 447594|B.1.1|Australia|2020-03-24	0.0004083348	Oceania
Oceania|hCoV-19/Australia/NSW57/2020|EPI ISL 417409|B.40|Australia|2020-03-16	Oceania|hCoV-19/Australia/QLDID941/2020|EPI ISL 447594|B.1.1|Australia|2020-03-24	0.0004764103	Oceania
Oceania|hCoV-19/Australia/NSW104/2020|EPI ISL 427677|B.1.5|Australia|2020-03-16	Oceania|hCoV-19/Australia/QLDID941/2020|EPI ISL 447594|B.1.1|Australia|2020-03-24	0.0001360730	Oceania
Oceania|hCoV-19/Australia/NSW75/2020|EPI ISL 427703|B.40|Australia|2020-03-16	Oceania|hCoV-19/Australia/QLDID941/2020|EPI ISL 447594|B.1.1|Australia|2020-03-24	0.0003743009	Oceania
Oceania|hCoV-19/Australia/NSW88/2020|EPI ISL 427702|B.40|Australia|2020-03-16	Oceania|hCoV-19/Australia/QLDID941/2020|EPI ISL 447594|B.1.1|Australia|2020-03-24	0.0004423947	Oceania
Oceania|hCoV-19/Australia/NSW158/2020|EPI ISL 427735|B.1.1|Australia|2020-03-16	Oceania|hCoV-19/Australia/QLDID941/2020|EPI ISL 447594|B.1.1|Australia|2020-03-24	0.0000680265	Oceania
Oceania|hCoV-19/Australia/NSW111/2020|EPI ISL 427661|B.1.5|Australia|2020-03-16	Oceania|hCoV-19/Australia/QLDID941/2020|EPI ISL 447594|B.1.1|Australia|2020-03-24	0.0002041298	Oceania
Oceania|hCoV-19/Australia/VIC146/2020|EPI ISL 419843|B.40|Australia|2020-03-17	Oceania|hCoV-19/Australia/QLDID941/2020|EPI ISL 447594|B.1.1|Australia|2020-03-24	0.0004368157	Oceania
Oceania|hCoV-19/Australia/VIC327/2020|EPI ISL 426637|B.40|Australia|2020-03-17	Oceania|hCoV-19/Australia/QLDID941/2020|EPI ISL 447594|B.1.1|Australia|2020-03-24	0.0004032064	Oceania
Oceania|hCoV-19/Australia/VIC157/2020|EPI ISL 419854|B.1|Australia|2020-03-17	Oceania|hCoV-19/Australia/QLDID941/2020|EPI ISL 447594|B.1.1|Australia|2020-03-24	0.0002351688	Oceania
Oceania|hCoV-19/Australia/VIC151/2020|EPI ISL 419848|B|Australia|2020-03-17	Oceania|hCoV-19/Australia/QLDID941/2020|EPI ISL 447594|B.1.1|Australia|2020-03-24	0.0005040535	Oceania
Oceania|hCoV-19/Australia/VIC154/2020|EPI ISL 419851|B.1.5|Australia|2020-03-17	Oceania|hCoV-19/Australia/QLDID941/2020|EPI ISL 447594|B.1.1|Australia|2020-03-24	0.0002015598	Oceania
Oceania|hCoV-19/Australia/VIC144/2020|EPI ISL 419841|B.1.1|Australia|2020-03-17	Oceania|hCoV-19/Australia/QLDID941/2020|EPI ISL 447594|B.1.1|Australia|2020-03-24	0.0000671722	Oceania
Oceania|hCoV-19/Australia/VIC148/2020|EPI ISL 419845|B.1|Australia|2020-03-17	Oceania|hCoV-19/Australia/QLDID941/2020|EPI ISL 447594|B.1.1|Australia|2020-03-24	0.0002015633	Oceania
Oceania|hCoV-19/Australia/VIC153/2020|EPI ISL 419850|B.1.1|Australia|2020-03-17	Oceania|hCoV-19/Australia/QLDID941/2020|EPI ISL 447594|B.1.1|Australia|2020-03-24	0.0001007604	Oceania
Oceania|hCoV-19/Australia/VIC152/2020|EPI ISL 419849|B|Australia|2020-03-17	Oceania|hCoV-19/Australia/QLDID941/2020|EPI ISL 447594|B.1.1|Australia|2020-03-24	0.0004032064	Oceania
Oceania|hCoV-19/Australia/VIC106/2020|EPI ISL 419820|B.1.5|Australia|2020-03-17	Oceania|hCoV-19/Australia/QLDID941/2020|EPI ISL 447594|B.1.1|Australia|2020-03-24	0.0002351580	Oceania
Oceania|hCoV-19/Australia/VIC329/2020|EPI ISL 426639|B.1.5|Australia|2020-03-17	Oceania|hCoV-19/Australia/QLDID941/2020|EPI ISL 447594|B.1.1|Australia|2020-03-24	0.0002015726	Oceania
Oceania|hCoV-19/Australia/VIC149/2020|EPI ISL 419846|B.1|Australia|2020-03-17	Oceania|hCoV-19/Australia/QLDID941/2020|EPI ISL 447594|B.1.1|Australia|2020-03-24	0.0002687869	Oceania
Oceania|hCoV-19/Australia/VIC156/2020|EPI ISL 419853|B.1.1|Australia|2020-03-17	Oceania|hCoV-19/Australia/QLDID941/2020|EPI ISL 447594|B.1.1|Australia|2020-03-24	0.0000335854	Oceania
Oceania|hCoV-19/Australia/VIC155/2020|EPI ISL 419852|B.1|Australia|2020-03-17	Oceania|hCoV-19/Australia/QLDID941/2020|EPI ISL 447594|B.1.1|Australia|2020-03-24	0.0002351620	Oceania
Oceania|hCoV-19/Australia/VIC105/2020|EPI ISL 419819|B.1.255|Australia|2020-03-17	Oceania|hCoV-19/Australia/QLDID941/2020|EPI ISL 447594|B.1.1|Australia|2020-03-24	0.0002351621	Oceania
Oceania|hCoV-19/New Zealand/20VR0994/2020|EPI ISL 456177|B.31|New Zealand|2020-03-17	Oceania|hCoV-19/Australia/QLDID941/2020|EPI ISL 447594|B.1.1|Australia|2020-03-24	0.0005043285	Oceania
Oceania|hCoV-19/Australia/NSW62/2020|EPI ISL 417412|B.3|Australia|2020-03-17	Oceania|hCoV-19/Australia/QLDID941/2020|EPI ISL 447594|B.1.1|Australia|2020-03-24	0.0003402430	Oceania
Oceania|hCoV-19/Australia/SAP181/2020|EPI ISL 492122|B.1|Australia|2020-03-18	Oceania|hCoV-19/Australia/QLDID941/2020|EPI ISL 447594|B.1.1|Australia|2020-03-24	0.0002351728	Oceania
Oceania|hCoV-19/Australia/QLDID924/2020|EPI ISL 418802|B.1.1|Australia|2020-03-18	Oceania|hCoV-19/Australia/QLDID941/2020|EPI ISL 447594|B.1.1|Australia|2020-03-24	0.0000671722	Oceania
Oceania|hCoV-19/Australia/VIC174/2020|EPI ISL 419871|B.1.5|Australia|2020-03-18	Oceania|hCoV-19/Australia/QLDID941/2020|EPI ISL 447594|B.1.1|Australia|2020-03-24	0.0001343639	Oceania
Oceania|hCoV-19/Australia/VIC166/2020|EPI ISL 419863|B.1|Australia|2020-03-18	Oceania|hCoV-19/Australia/QLDID941/2020|EPI ISL 447594|B.1.1|Australia|2020-03-24	0.0002687822	Oceania
Oceania|hCoV-19/Australia/SAP159/2020|EPI ISL 492116|B.1.1|Australia|2020-03-18	Oceania|hCoV-19/Australia/QLDID941/2020|EPI ISL 447594|B.1.1|Australia|2020-03-24	0.0001343623	Oceania
Oceania|hCoV-19/Australia/VIC170/2020|EPI ISL 419867|B.1.5|Australia|2020-03-18	Oceania|hCoV-19/Australia/QLDID941/2020|EPI ISL 447594|B.1.1|Australia|2020-03-24	0.0002351512	Oceania
Oceania|hCoV-19/Australia/VIC163/2020|EPI ISL 419860|B.1.1|Australia|2020-03-18	Oceania|hCoV-19/Australia/QLDID941/2020|EPI ISL 447594|B.1.1|Australia|2020-03-24	0.0001007650	Oceania
Oceania|hCoV-19/Australia/VIC176/2020|EPI ISL 419873|B.31|Australia|2020-03-18	Oceania|hCoV-19/Australia/QLDID941/2020|EPI ISL 447594|B.1.1|Australia|2020-03-24	0.0004704620	Oceania
Oceania|hCoV-19/Australia/VIC171/2020|EPI ISL 419868|B.40|Australia|2020-03-18	Oceania|hCoV-19/Australia/QLDID941/2020|EPI ISL 447594|B.1.1|Australia|2020-03-24	0.0005713368	Oceania
Oceania|hCoV-19/Australia/QLDID926/2020|EPI ISL 418804|B.1.1|Australia|2020-03-18	Oceania|hCoV-19/Australia/QLDID941/2020|EPI ISL 447594|B.1.1|Australia|2020-03-24	0.0001007650	Oceania
Oceania|hCoV-19/Australia/VIC172/2020|EPI ISL 419869|B.40|Australia|2020-03-18	Oceania|hCoV-19/Australia/QLDID941/2020|EPI ISL 447594|B.1.1|Australia|2020-03-24	0.0005040768	Oceania
Oceania|hCoV-19/Australia/VIC158/2020|EPI ISL 419855|B.1|Australia|2020-03-18	Oceania|hCoV-19/Australia/QLDID941/2020|EPI ISL 447594|B.1.1|Australia|2020-03-24	0.0003360071	Oceania
Oceania|hCoV-19/Australia/QLDID925/2020|EPI ISL 418803|B.1|Australia|2020-03-18	Oceania|hCoV-19/Australia/QLDID941/2020|EPI ISL 447594|B.1.1|Australia|2020-03-24	0.0002015633	Oceania
Oceania|hCoV-19/Australia/VIC178/2020|EPI ISL 419875|B.1.1|Australia|2020-03-18	Oceania|hCoV-19/Australia/QLDID941/2020|EPI ISL 447594|B.1.1|Australia|2020-03-24	0.0001007604	Oceania
Oceania|hCoV-19/Australia/VIC109/2020|EPI ISL 419718|B.1.1|Australia|2020-03-18	Oceania|hCoV-19/Australia/QLDID941/2020|EPI ISL 447594|B.1.1|Australia|2020-03-24	0.0000335854	Oceania
Oceania|hCoV-19/New Zealand/20VR0760/2020|EPI ISL 456165|B.1.5|New Zealand|2020-03-18	Oceania|hCoV-19/Australia/QLDID941/2020|EPI ISL 447594|B.1.1|Australia|2020-03-24	0.0001680195	Oceania
Oceania|hCoV-19/New Zealand/20VR0770/2020|EPI ISL 456168|B.39|New Zealand|2020-03-18	Oceania|hCoV-19/Australia/QLDID941/2020|EPI ISL 447594|B.1.1|Australia|2020-03-24	0.0005044069	Oceania
Oceania|hCoV-19/Australia/SAP186/2020|EPI ISL 492125|B.1|Australia|2020-03-19	Oceania|hCoV-19/Australia/QLDID941/2020|EPI ISL 447594|B.1.1|Australia|2020-03-24	0.0002687869	Oceania
Oceania|hCoV-19/Australia/SAP368/2020|EPI ISL 492133|B.1.1|Australia|2020-03-19	Oceania|hCoV-19/Australia/QLDID941/2020|EPI ISL 447594|B.1.1|Australia|2020-03-24	0.0000671742	Oceania
Oceania|hCoV-19/Australia/NSW2169/2020|EPI ISL 500640|B.6|Australia|2020-03-19	Oceania|hCoV-19/Australia/QLDID941/2020|EPI ISL 447594|B.1.1|Australia|2020-03-24	0.0005376835	Oceania
Oceania|hCoV-19/Australia/VIC186/2020|EPI ISL 419882|B.40|Australia|2020-03-19	Oceania|hCoV-19/Australia/QLDID941/2020|EPI ISL 447594|B.1.1|Australia|2020-03-24	0.0004704620	Oceania
Oceania|hCoV-19/Australia/VIC184/2020|EPI ISL 419880|B.1|Australia|2020-03-19	Oceania|hCoV-19/Australia/QLDID941/2020|EPI ISL 447594|B.1.1|Australia|2020-03-24	0.0002351620	Oceania
Oceania|hCoV-19/Australia/VIC203/2020|EPI ISL 419898|B.40|Australia|2020-03-19	Oceania|hCoV-19/Australia/QLDID941/2020|EPI ISL 447594|B.1.1|Australia|2020-03-24	0.0006049294	Oceania
Oceania|hCoV-19/Australia/SAP395/2020|EPI ISL 492160|B.1.1|Australia|2020-03-19	Oceania|hCoV-19/Australia/QLDID941/2020|EPI ISL 447594|B.1.1|Australia|2020-03-24	0.0001007633	Oceania
Oceania|hCoV-19/New Zealand/20VR1110/2020|EPI ISL 456191|B.1.5|New Zealand|2020-03-19	Oceania|hCoV-19/Australia/QLDID941/2020|EPI ISL 447594|B.1.1|Australia|2020-03-24	0.0002351837	Oceania
Oceania|hCoV-19/Australia/VIC180/2020|EPI ISL 419877|B|Australia|2020-03-19	Oceania|hCoV-19/Australia/QLDID941/2020|EPI ISL 447594|B.1.1|Australia|2020-03-24	0.0003023584	Oceania
Oceania|hCoV-19/Australia/WA36/2020|EPI ISL 470853|B.39|Australia|2020-03-19	Oceania|hCoV-19/Australia/QLDID941/2020|EPI ISL 447594|B.1.1|Australia|2020-03-24	0.0005040535	Oceania
Oceania|hCoV-19/Australia/VIC192/2020|EPI ISL 419888|B.1|Australia|2020-03-19	Oceania|hCoV-19/Australia/QLDID941/2020|EPI ISL 447594|B.1.1|Australia|2020-03-24	0.0001679631	Oceania
Oceania|hCoV-19/Australia/VIC201/2020|EPI ISL 419896|B.1|Australia|2020-03-19	Oceania|hCoV-19/Australia/QLDID941/2020|EPI ISL 447594|B.1.1|Australia|2020-03-24	0.0002351621	Oceania
Oceania|hCoV-19/Australia/VIC188/2020|EPI ISL 419884|B.6|Australia|2020-03-19	Oceania|hCoV-19/Australia/QLDID941/2020|EPI ISL 447594|B.1.1|Australia|2020-03-24	0.0005040767	Oceania
Oceania|hCoV-19/Australia/SAP036/2020|EPI ISL 450194|B.1|Australia|2020-03-19	Oceania|hCoV-19/Australia/QLDID941/2020|EPI ISL 447594|B.1.1|Australia|2020-03-24	0.0002351729	Oceania
Oceania|hCoV-19/Australia/VIC190/2020|EPI ISL 419886|B.1.1|Australia|2020-03-19	Oceania|hCoV-19/Australia/QLDID941/2020|EPI ISL 447594|B.1.1|Australia|2020-03-24	0.0000335854	Oceania
Oceania|hCoV-19/Australia/SAP372/2020|EPI ISL 492137|B.1|Australia|2020-03-19	Oceania|hCoV-19/Australia/QLDID941/2020|EPI ISL 447594|B.1.1|Australia|2020-03-24	0.0002351688	Oceania
Oceania|hCoV-19/Australia/VIC191/2020|EPI ISL 419887|B.1.1|Australia|2020-03-19	Oceania|hCoV-19/Australia/QLDID941/2020|EPI ISL 447594|B.1.1|Australia|2020-03-24	0.0001007604	Oceania
Oceania|hCoV-19/Australia/VIC218/2020|EPI ISL 419913|B.40|Australia|2020-03-20	Oceania|hCoV-19/Australia/QLDID941/2020|EPI ISL 447594|B.1.1|Australia|2020-03-24	0.0006049293	Oceania
Oceania|hCoV-19/Australia/SAP397/2020|EPI ISL 492162|B.1.5|Australia|2020-03-20	Oceania|hCoV-19/Australia/QLDID941/2020|EPI ISL 447594|B.1.1|Australia|2020-03-24	0.0002015598	Oceania
Oceania|hCoV-19/Guam/GU NHG 03/2020|EPI ISL 445000|B.6|Guam|2020-03-20	Oceania|hCoV-19/Australia/QLDID941/2020|EPI ISL 447594|B.1.1|Australia|2020-03-24	0.0004704485	Oceania
Oceania|hCoV-19/Australia/VIC123/2020|EPI ISL 419731|B.1.1|Australia|2020-03-20	Oceania|hCoV-19/Australia/QLDID941/2020|EPI ISL 447594|B.1.1|Australia|2020-03-24	0.0001343600	Oceania
Oceania|hCoV-19/Australia/SAP374/2020|EPI ISL 492139|B.1|Australia|2020-03-20	Oceania|hCoV-19/Australia/QLDID941/2020|EPI ISL 447594|B.1.1|Australia|2020-03-24	0.0003025299	Oceania
Oceania|hCoV-19/Australia/SAP386/2020|EPI ISL 492151|B.1.1|Australia|2020-03-20	Oceania|hCoV-19/Australia/QLDID941/2020|EPI ISL 447594|B.1.1|Australia|2020-03-24	0.0000671742	Oceania
Oceania|hCoV-19/Australia/SAP380/2020|EPI ISL 492145|B.6|Australia|2020-03-20	Oceania|hCoV-19/Australia/QLDID941/2020|EPI ISL 447594|B.1.1|Australia|2020-03-24	0.0004704485	Oceania
Oceania|hCoV-19/Australia/VIC129/2020|EPI ISL 419732|B|Australia|2020-03-20	Oceania|hCoV-19/Australia/QLDID941/2020|EPI ISL 447594|B.1.1|Australia|2020-03-24	0.0003023888	Oceania
Oceania|hCoV-19/Australia/VIC214/2020|EPI ISL 419909|B.1|Australia|2020-03-20	Oceania|hCoV-19/Australia/QLDID941/2020|EPI ISL 447594|B.1.1|Australia|2020-03-24	0.0002351688	Oceania
Oceania|hCoV-19/Australia/VIC339/2020|EPI ISL 426648|B.1.1.71|Australia|2020-03-20	Oceania|hCoV-19/Australia/QLDID941/2020|EPI ISL 447594|B.1.1|Australia|2020-03-24	0.0001343562	Oceania
Oceania|hCoV-19/Australia/VIC342/2020|EPI ISL 426651|B.31|Australia|2020-03-20	Oceania|hCoV-19/Australia/QLDID941/2020|EPI ISL 447594|B.1.1|Australia|2020-03-24	0.0005377177	Oceania
Oceania|hCoV-19/Australia/NSW2043/2020|EPI ISL 500614|B.1.98|Australia|2020-03-20	Oceania|hCoV-19/Australia/QLDID941/2020|EPI ISL 447594|B.1.1|Australia|2020-03-24	0.0001679583	Oceania
Oceania|hCoV-19/New Zealand/20VR1276/2020|EPI ISL 456201|B.31|New Zealand|2020-03-20	Oceania|hCoV-19/Australia/QLDID941/2020|EPI ISL 447594|B.1.1|Australia|2020-03-24	0.0006049573	Oceania
Oceania|hCoV-19/Australia/VIC216/2020|EPI ISL 419911|B.1|Australia|2020-03-20	Oceania|hCoV-19/Australia/QLDID941/2020|EPI ISL 447594|B.1.1|Australia|2020-03-24	0.0002351620	Oceania
Oceania|hCoV-19/Australia/VIC341/2020|EPI ISL 426650|B.1.5|Australia|2020-03-20	Oceania|hCoV-19/Australia/QLDID941/2020|EPI ISL 447594|B.1.1|Australia|2020-03-24	0.0002351647	Oceania
Oceania|hCoV-19/Australia/VIC211/2020|EPI ISL 419906|B.1|Australia|2020-03-20	Oceania|hCoV-19/Australia/QLDID941/2020|EPI ISL 447594|B.1.1|Australia|2020-03-24	0.0002351729	Oceania
Oceania|hCoV-19/Australia/VIC114/2020|EPI ISL 419725|B.1.5|Australia|2020-03-20	Oceania|hCoV-19/Australia/QLDID941/2020|EPI ISL 447594|B.1.1|Australia|2020-03-24	0.0001679631	Oceania
Oceania|hCoV-19/Australia/NSW2207/2020|EPI ISL 500665|B.1.1|Australia|2020-03-21	Oceania|hCoV-19/Australia/QLDID941/2020|EPI ISL 447594|B.1.1|Australia|2020-03-24	0.0000671753	Oceania
Oceania|hCoV-19/Australia/VIC234/2020|EPI ISL 419929|B.1.272|Australia|2020-03-21	Oceania|hCoV-19/Australia/QLDID941/2020|EPI ISL 447594|B.1.1|Australia|2020-03-24	0.0002687745	Oceania
Oceania|hCoV-19/Australia/SAP370/2020|EPI ISL 492135|B.1.5|Australia|2020-03-21	Oceania|hCoV-19/Australia/QLDID941/2020|EPI ISL 447594|B.1.1|Australia|2020-03-24	0.0002351688	Oceania
Oceania|hCoV-19/Australia/VIC236/2020|EPI ISL 419931|B.1|Australia|2020-03-21	Oceania|hCoV-19/Australia/QLDID941/2020|EPI ISL 447594|B.1.1|Australia|2020-03-24	0.0002351688	Oceania
Oceania|hCoV-19/Australia/VIC249/2020|EPI ISL 419944|B.1.1.254|Australia|2020-03-21	Oceania|hCoV-19/Australia/QLDID941/2020|EPI ISL 447594|B.1.1|Australia|2020-03-24	0.0001007633	Oceania
Oceania|hCoV-19/Australia/VIC242/2020|EPI ISL 419937|B|Australia|2020-03-21	Oceania|hCoV-19/Australia/QLDID941/2020|EPI ISL 447594|B.1.1|Australia|2020-03-24	0.0003023888	Oceania
Oceania|hCoV-19/Australia/VIC238/2020|EPI ISL 419933|B.1.1|Australia|2020-03-21	Oceania|hCoV-19/Australia/QLDID941/2020|EPI ISL 447594|B.1.1|Australia|2020-03-24	0.0000335854	Oceania
Oceania|hCoV-19/Australia/VIC354/2020|EPI ISL 426662|B.1.1.1|Australia|2020-03-21	Oceania|hCoV-19/Australia/QLDID941/2020|EPI ISL 447594|B.1.1|Australia|2020-03-24	0.0003023497	Oceania
Oceania|hCoV-19/Australia/VIC258/2020|EPI ISL 419951|B.1|Australia|2020-03-21	Oceania|hCoV-19/Australia/QLDID941/2020|EPI ISL 447594|B.1.1|Australia|2020-03-24	0.0002687621	Oceania
Oceania|hCoV-19/Australia/VIC353/2020|EPI ISL 426661|B.1.1|Australia|2020-03-21	Oceania|hCoV-19/Australia/QLDID941/2020|EPI ISL 447594|B.1.1|Australia|2020-03-24	0.0000671722	Oceania
Oceania|hCoV-19/Australia/NSW2259/2020|EPI ISL 500696|B.1.1|Australia|2020-03-21	Oceania|hCoV-19/Australia/QLDID941/2020|EPI ISL 447594|B.1.1|Australia|2020-03-24	0.0001007650	Oceania
Oceania|hCoV-19/Australia/VIC261/2020|EPI ISL 419954|B.1|Australia|2020-03-21	Oceania|hCoV-19/Australia/QLDID941/2020|EPI ISL 447594|B.1.1|Australia|2020-03-24	0.0002351620	Oceania
Oceania|hCoV-19/Australia/VIC237/2020|EPI ISL 419932|B.6|Australia|2020-03-21	Oceania|hCoV-19/Australia/QLDID941/2020|EPI ISL 447594|B.1.1|Australia|2020-03-24	0.0005713104	Oceania
Oceania|hCoV-19/Australia/VIC246/2020|EPI ISL 419941|B.1|Australia|2020-03-21	Oceania|hCoV-19/Australia/QLDID941/2020|EPI ISL 447594|B.1.1|Australia|2020-03-24	0.0002687869	Oceania
Oceania|hCoV-19/Australia/VIC230/2020|EPI ISL 419925|B.1.1|Australia|2020-03-21	Oceania|hCoV-19/Australia/QLDID941/2020|EPI ISL 447594|B.1.1|Australia|2020-03-24	0.0000671858	Oceania
Oceania|hCoV-19/Australia/SAP382/2020|EPI ISL 492147|B.40|Australia|2020-03-21	Oceania|hCoV-19/Australia/QLDID941/2020|EPI ISL 447594|B.1.1|Australia|2020-03-24	0.0004704620	Oceania
Oceania|hCoV-19/Australia/VIC243/2020|EPI ISL 419938|B.1|Australia|2020-03-21	Oceania|hCoV-19/Australia/QLDID941/2020|EPI ISL 447594|B.1.1|Australia|2020-03-24	0.0002687621	Oceania
Oceania|hCoV-19/Australia/VIC362/2020|EPI ISL 426670|B.1.1|Australia|2020-03-22	Oceania|hCoV-19/Australia/QLDID941/2020|EPI ISL 447594|B.1.1|Australia|2020-03-24	0.0001007633	Oceania
Oceania|hCoV-19/Australia/VIC275/2020|EPI ISL 419968|B.1|Australia|2020-03-22	Oceania|hCoV-19/Australia/QLDID941/2020|EPI ISL 447594|B.1.1|Australia|2020-03-24	0.0002015633	Oceania
Oceania|hCoV-19/Australia/VIC373/2020|EPI ISL 426680|B|Australia|2020-03-22	Oceania|hCoV-19/Australia/QLDID941/2020|EPI ISL 447594|B.1.1|Australia|2020-03-24	0.0002351620	Oceania
Oceania|hCoV-19/Australia/VIC269/2020|EPI ISL 419962|B.1.1|Australia|2020-03-22	Oceania|hCoV-19/Australia/QLDID941/2020|EPI ISL 447594|B.1.1|Australia|2020-03-24	0.0001007604	Oceania
Oceania|hCoV-19/Australia/VIC367/2020|EPI ISL 426675|A.2|Australia|2020-03-22	Oceania|hCoV-19/Australia/QLDID941/2020|EPI ISL 447594|B.1.1|Australia|2020-03-24	0.0005376774	Oceania
Oceania|hCoV-19/Australia/VIC285/2020|EPI ISL 419976|B.1.5|Australia|2020-03-22	Oceania|hCoV-19/Australia/QLDID941/2020|EPI ISL 447594|B.1.1|Australia|2020-03-24	0.0001679583	Oceania
Oceania|hCoV-19/Australia/VIC278/2020|EPI ISL 419971|B.1.5|Australia|2020-03-22	Oceania|hCoV-19/Australia/QLDID941/2020|EPI ISL 447594|B.1.1|Australia|2020-03-24	0.0002351580	Oceania
Oceania|hCoV-19/Australia/QLD1010/2020|EPI ISL 530270|B.6|Australia|2020-03-22	Oceania|hCoV-19/Australia/QLDID941/2020|EPI ISL 447594|B.1.1|Australia|2020-03-24	0.0005040535	Oceania
Oceania|hCoV-19/Australia/NSW2265/2020|EPI ISL 500700|B.1.370|Australia|2020-03-22	Oceania|hCoV-19/Australia/QLDID941/2020|EPI ISL 447594|B.1.1|Australia|2020-03-24	0.0002688434	Oceania
Oceania|hCoV-19/Australia/VIC276/2020|EPI ISL 419969|B.6|Australia|2020-03-22	Oceania|hCoV-19/Australia/QLDID941/2020|EPI ISL 447594|B.1.1|Australia|2020-03-24	0.0005376774	Oceania
Oceania|hCoV-19/Australia/SAP383/2020|EPI ISL 492148|B.1.5|Australia|2020-03-22	Oceania|hCoV-19/Australia/QLDID941/2020|EPI ISL 447594|B.1.1|Australia|2020-03-24	0.0002015598	Oceania
Oceania|hCoV-19/Australia/ACT0071/2020|EPI ISL 498531|B.40|Australia|2020-03-22	Oceania|hCoV-19/Australia/QLDID941/2020|EPI ISL 447594|B.1.1|Australia|2020-03-24	0.0005040855	Oceania
Oceania|hCoV-19/Australia/VIC134/2020|EPI ISL 419827|B.1.1|Australia|2020-03-22	Oceania|hCoV-19/Australia/QLDID941/2020|EPI ISL 447594|B.1.1|Australia|2020-03-24	0.0001007650	Oceania
Oceania|hCoV-19/Australia/VIC283/2020|EPI ISL 419974|B.1|Australia|2020-03-22	Oceania|hCoV-19/Australia/QLDID941/2020|EPI ISL 447594|B.1.1|Australia|2020-03-24	0.0002351729	Oceania
Oceania|hCoV-19/Australia/NSW2244/2020|EPI ISL 500684|B.1|Australia|2020-03-22	Oceania|hCoV-19/Australia/QLDID941/2020|EPI ISL 447594|B.1.1|Australia|2020-03-24	0.0002351729	Oceania
Oceania|hCoV-19/Australia/VIC267/2020|EPI ISL 419960|B.1|Australia|2020-03-22	Oceania|hCoV-19/Australia/QLDID941/2020|EPI ISL 447594|B.1.1|Australia|2020-03-24	0.0002351729	Oceania
Oceania|hCoV-19/Australia/VIC287/2020|EPI ISL 419978|B.1|Australia|2020-03-22	Oceania|hCoV-19/Australia/QLDID941/2020|EPI ISL 447594|B.1.1|Australia|2020-03-24	0.0002351620	Oceania
Oceania|hCoV-19/New Zealand/20VR1451/2020|EPI ISL 456218|B.3|New Zealand|2020-03-23	Oceania|hCoV-19/Australia/QLDID941/2020|EPI ISL 447594|B.1.1|Australia|2020-03-24	0.0004368133	Oceania
Oceania|hCoV-19/Australia/VIC299/2020|EPI ISL 419990|B.40|Australia|2020-03-23	Oceania|hCoV-19/Australia/QLDID941/2020|EPI ISL 447594|B.1.1|Australia|2020-03-24	0.0004368361	Oceania
Oceania|hCoV-19/Australia/SAP336/2020|EPI ISL 483113|B.1.5|Australia|2020-03-23	Oceania|hCoV-19/Australia/QLDID941/2020|EPI ISL 447594|B.1.1|Australia|2020-03-24	0.0001679660	Oceania
Oceania|hCoV-19/Australia/QLDID938/2020|EPI ISL 444612|B.1|Australia|2020-03-23	Oceania|hCoV-19/Australia/QLDID941/2020|EPI ISL 447594|B.1.1|Australia|2020-03-24	0.0002351620	Oceania
Oceania|hCoV-19/Australia/VIC384/2020|EPI ISL 426691|B.1.5|Australia|2020-03-23	Oceania|hCoV-19/Australia/QLDID941/2020|EPI ISL 447594|B.1.1|Australia|2020-03-24	0.0002351688	Oceania
Oceania|hCoV-19/Australia/VIC309/2020|EPI ISL 420000|B.1.1|Australia|2020-03-23	Oceania|hCoV-19/Australia/QLDID941/2020|EPI ISL 447594|B.1.1|Australia|2020-03-24	0.0000335854	Oceania
Oceania|hCoV-19/Australia/VIC308/2020|EPI ISL 419999|B.1|Australia|2020-03-23	Oceania|hCoV-19/Australia/QLDID941/2020|EPI ISL 447594|B.1.1|Australia|2020-03-24	0.0003023862	Oceania
Oceania|hCoV-19/Australia/VIC383/2020|EPI ISL 426690|B.1|Australia|2020-03-23	Oceania|hCoV-19/Australia/QLDID941/2020|EPI ISL 447594|B.1.1|Australia|2020-03-24	0.0002687621	Oceania
Oceania|hCoV-19/New Zealand/20VR1796/2020|EPI ISL 456255|B.1|New Zealand|2020-03-23	Oceania|hCoV-19/Australia/QLDID941/2020|EPI ISL 447594|B.1.1|Australia|2020-03-24	0.0003024002	Oceania
Oceania|hCoV-19/Australia/VIC530/2020|EPI ISL 426796|B.1|Australia|2020-03-23	Oceania|hCoV-19/Australia/QLDID941/2020|EPI ISL 447594|B.1.1|Australia|2020-03-24	0.0002015598	Oceania
Oceania|hCoV-19/Australia/VIC301/2020|EPI ISL 419992|B.40|Australia|2020-03-23	Oceania|hCoV-19/Australia/QLDID941/2020|EPI ISL 447594|B.1.1|Australia|2020-03-24	0.0004032064	Oceania
Oceania|hCoV-19/Australia/VIC389/2020|EPI ISL 426696|B|Australia|2020-03-23	Oceania|hCoV-19/Australia/QLDID941/2020|EPI ISL 447594|B.1.1|Australia|2020-03-24	0.0004704702	Oceania
Oceania|hCoV-19/New Zealand/20VR1618/2020|EPI ISL 456228|B.1.1.254|New Zealand|2020-03-23	Oceania|hCoV-19/Australia/QLDID941/2020|EPI ISL 447594|B.1.1|Australia|2020-03-24	0.0001007633	Oceania
Oceania|hCoV-19/New Zealand/20VR1626/2020|EPI ISL 456236|B.31|New Zealand|2020-03-23	Oceania|hCoV-19/Australia/QLDID941/2020|EPI ISL 447594|B.1.1|Australia|2020-03-24	0.0006049746	Oceania
Oceania|hCoV-19/Australia/VIC300/2020|EPI ISL 419991|B.1.5|Australia|2020-03-23	Oceania|hCoV-19/Australia/QLDID941/2020|EPI ISL 447594|B.1.1|Australia|2020-03-24	0.0002351580	Oceania
Oceania|hCoV-19/Australia/VIC296/2020|EPI ISL 419987|B.1.1|Australia|2020-03-23	Oceania|hCoV-19/Australia/QLDID941/2020|EPI ISL 447594|B.1.1|Australia|2020-03-24	0.0001007650	Oceania
Oceania|hCoV-19/Australia/VIC312/2020|EPI ISL 420003|B.1|Australia|2020-03-23	Oceania|hCoV-19/Australia/QLDID941/2020|EPI ISL 447594|B.1.1|Australia|2020-03-24	0.0002687745	Oceania
Oceania|hCoV-19/Australia/QLD985/2020|EPI ISL 530265|B.1|Australia|2020-03-24	Oceania|hCoV-19/Australia/QLDID941/2020|EPI ISL 447594|B.1.1|Australia|2020-03-24	0.0002351729	Oceania
Oceania|hCoV-19/Australia/NSW02/2020|EPI ISL 408976|B|Australia|2020-01-22	Oceania|hCoV-19/Australia/VIC13741/2020|EPI ISL 563820|B.40|Australia|2020-03-24	0.0003027719	Oceania
Oceania|hCoV-19/Australia/NSW01/2020|EPI ISL 407893|A|Australia|2020-01-24	Oceania|hCoV-19/Australia/VIC13741/2020|EPI ISL 563820|B.40|Australia|2020-03-24	0.0003023410	Oceania
Oceania|hCoV-19/Australia/NSW04/2020|EPI ISL 417030|A|Australia|2020-01-24	Oceania|hCoV-19/Australia/VIC13741/2020|EPI ISL 563820|B.40|Australia|2020-03-24	0.0004031461	Oceania
Oceania|hCoV-19/Australia/VIC02/2020|EPI ISL 416410|B|Australia|2020-01-24	Oceania|hCoV-19/Australia/VIC13741/2020|EPI ISL 563820|B.40|Australia|2020-03-24	0.0002373013	Oceania
Oceania|hCoV-19/Australia/VIC01/2020|EPI ISL 406844|B|Australia|2020-01-25	Oceania|hCoV-19/Australia/VIC13741/2020|EPI ISL 563820|B.40|Australia|2020-03-24	0.0002688323	Oceania
Oceania|hCoV-19/Australia/NSW03/2020|EPI ISL 408977|B|Australia|2020-01-25	Oceania|hCoV-19/Australia/VIC13741/2020|EPI ISL 563820|B.40|Australia|2020-03-24	0.0002015390	Oceania
Oceania|hCoV-19/Australia/NSW2153/2020|EPI ISL 509505|B.1.5|Australia|2020-01-25	Oceania|hCoV-19/Australia/VIC13741/2020|EPI ISL 563820|B.40|Australia|2020-03-24	0.0004031964	Oceania
Oceania|hCoV-19/Australia/QLD01/2020|EPI ISL 407894|A|Australia|2020-01-28	Oceania|hCoV-19/Australia/VIC13741/2020|EPI ISL 563820|B.40|Australia|2020-03-24	0.0003695642	Oceania
Oceania|hCoV-19/Australia/VPRL014/2020|EPI ISL 455603|B.1|Australia|2020-01-30	Oceania|hCoV-19/Australia/VIC13741/2020|EPI ISL 563820|B.40|Australia|2020-03-24	0.0003695430	Oceania
Oceania|hCoV-19/Australia/QLD02/2020|EPI ISL 407896|A|Australia|2020-01-30	Oceania|hCoV-19/Australia/VIC13741/2020|EPI ISL 563820|B.40|Australia|2020-03-24	0.0004367757	Oceania
Oceania|hCoV-19/Australia/SA01/2020|EPI ISL 480778|B.1|Australia|2020-01-30	Oceania|hCoV-19/Australia/VIC13741/2020|EPI ISL 563820|B.40|Australia|2020-03-24	0.0003700402	Oceania
Oceania|hCoV-19/Australia/SA04/2020|EPI ISL 480781|B.1|Australia|2020-01-30	Oceania|hCoV-19/Australia/VIC13741/2020|EPI ISL 563820|B.40|Australia|2020-03-24	0.0003717532	Oceania
Oceania|hCoV-19/Australia/VIC13/2020|EPI ISL 419733|B|Australia|2020-01-31	Oceania|hCoV-19/Australia/VIC13741/2020|EPI ISL 563820|B.40|Australia|2020-03-24	0.0003700384	Oceania
Oceania|hCoV-19/Australia/VIC14/2020|EPI ISL 419734|B|Australia|2020-02-02	Oceania|hCoV-19/Australia/VIC13741/2020|EPI ISL 563820|B.40|Australia|2020-03-24	0.0002730617	Oceania
Oceania|hCoV-19/Australia/QLD03/2020|EPI ISL 410717|A|Australia|2020-02-05	Oceania|hCoV-19/Australia/VIC13741/2020|EPI ISL 563820|B.40|Australia|2020-03-24	0.0004031692	Oceania
Oceania|hCoV-19/Australia/QLD04/2020|EPI ISL 410718|A|Australia|2020-02-05	Oceania|hCoV-19/Australia/VIC13741/2020|EPI ISL 563820|B.40|Australia|2020-03-24	0.0003695642	Oceania
Oceania|hCoV-19/Australia/VIC07/2020|EPI ISL 416415|A|Australia|2020-02-08	Oceania|hCoV-19/Australia/VIC13741/2020|EPI ISL 563820|B.40|Australia|2020-03-24	0.0004031693	Oceania
Oceania|hCoV-19/Australia/SAP097/2020|EPI ISL 468039|B|Australia|2020-02-22	Oceania|hCoV-19/Australia/VIC13741/2020|EPI ISL 563820|B.40|Australia|2020-03-24	0.0002687421	Oceania
Oceania|hCoV-19/Australia/WA11/2020|EPI ISL 420456|B|Australia|2020-02-22	Oceania|hCoV-19/Australia/VIC13741/2020|EPI ISL 563820|B.40|Australia|2020-03-24	0.0003359597	Oceania
Oceania|hCoV-19/Australia/WA34/2020|EPI ISL 470851|B|Australia|2020-02-27	Oceania|hCoV-19/Australia/VIC13741/2020|EPI ISL 563820|B.40|Australia|2020-03-24	0.0002687297	Oceania
Oceania|hCoV-19/New Zealand/20VR0174/2020|EPI ISL 413490|B.4|New Zealand|2020-02-27	Oceania|hCoV-19/Australia/VIC13741/2020|EPI ISL 563820|B.40|Australia|2020-03-24	0.0003360170	Oceania
Oceania|hCoV-19/Australia/NSW05/2020|EPI ISL 412975|B.4|Australia|2020-02-28	Oceania|hCoV-19/Australia/VIC13741/2020|EPI ISL 563820|B.40|Australia|2020-03-24	0.0003695749	Oceania
Oceania|hCoV-19/Australia/QLDID922/2020|EPI ISL 418799|B|Australia|2020-02-28	Oceania|hCoV-19/Australia/VIC13741/2020|EPI ISL 563820|B.40|Australia|2020-03-24	0.0004031577	Oceania
Oceania|hCoV-19/Australia/NSW09/2020|EPI ISL 413595|B.4|Australia|2020-02-28	Oceania|hCoV-19/Australia/VIC13741/2020|EPI ISL 563820|B.40|Australia|2020-03-24	0.0004423177	Oceania
Oceania|hCoV-19/Australia/NSW08/2020|EPI ISL 413594|B|Australia|2020-02-28	Oceania|hCoV-19/Australia/VIC13741/2020|EPI ISL 563820|B.40|Australia|2020-03-24	0.0002721641	Oceania
Oceania|hCoV-19/Australia/NSW10/2020|EPI ISL 413596|B|Australia|2020-02-28	Oceania|hCoV-19/Australia/VIC13741/2020|EPI ISL 563820|B.40|Australia|2020-03-24	0.0002721734	Oceania
Oceania|hCoV-19/Australia/NSW219/2020|EPI ISL 427643|B|Australia|2020-02-28	Oceania|hCoV-19/Australia/VIC13741/2020|EPI ISL 563820|B.40|Australia|2020-03-24	0.0002721827	Oceania
Oceania|hCoV-19/Australia/NSW07/2020|EPI ISL 413214|B.4|Australia|2020-02-29	Oceania|hCoV-19/Australia/VIC13741/2020|EPI ISL 563820|B.40|Australia|2020-03-24	0.0003359605	Oceania
Oceania|hCoV-19/Australia/QLD09/2020|EPI ISL 414414|B.4|Australia|2020-02-29	Oceania|hCoV-19/Australia/VIC13741/2020|EPI ISL 563820|B.40|Australia|2020-03-24	0.0003695643	Oceania
Oceania|hCoV-19/Australia/NSW06/2020|EPI ISL 413213|B.4|Australia|2020-02-29	Oceania|hCoV-19/Australia/VIC13741/2020|EPI ISL 563820|B.40|Australia|2020-03-24	0.0004031763	Oceania
Oceania|hCoV-19/New Zealand/20VR0189/2020|EPI ISL 416519|B.1.1|New Zealand|2020-03-02	Oceania|hCoV-19/Australia/VIC13741/2020|EPI ISL 563820|B.40|Australia|2020-03-24	0.0004704186	Oceania
Oceania|hCoV-19/Australia/VIC04/2020|EPI ISL 416412|B.4|Australia|2020-03-02	Oceania|hCoV-19/Australia/VIC13741/2020|EPI ISL 563820|B.40|Australia|2020-03-24	0.0004703917	Oceania
Oceania|hCoV-19/Australia/NSW11/2020|EPI ISL 413597|B.4|Australia|2020-03-02	Oceania|hCoV-19/Australia/VIC13741/2020|EPI ISL 563820|B.40|Australia|2020-03-24	0.0003402133	Oceania
Oceania|hCoV-19/Australia/NSW217/2020|EPI ISL 427644|B.4|Australia|2020-03-02	Oceania|hCoV-19/Australia/VIC13741/2020|EPI ISL 563820|B.40|Australia|2020-03-24	0.0003402249	Oceania
Oceania|hCoV-19/Australia/SAP098/2020|EPI ISL 483066|B.4|Australia|2020-03-03	Oceania|hCoV-19/Australia/VIC13741/2020|EPI ISL 563820|B.40|Australia|2020-03-24	0.0004032133	Oceania
Oceania|hCoV-19/Australia/NSW15/2020|EPI ISL 417383|B.4|Australia|2020-03-03	Oceania|hCoV-19/Australia/VIC13741/2020|EPI ISL 563820|B.40|Australia|2020-03-24	0.0004031693	Oceania
Oceania|hCoV-19/New Zealand/20VR1109/2020|EPI ISL 456190|B.31|New Zealand|2020-03-03	Oceania|hCoV-19/Australia/VIC13741/2020|EPI ISL 563820|B.40|Australia|2020-03-24	0.0004031693	Oceania
Oceania|hCoV-19/Australia/NSW14/2020|EPI ISL 413600|B.4|Australia|2020-03-03	Oceania|hCoV-19/Australia/VIC13741/2020|EPI ISL 563820|B.40|Australia|2020-03-24	0.0003402172	Oceania
Oceania|hCoV-19/Australia/NSW22/2020|EPI ISL 427649|B.4|Australia|2020-03-03	Oceania|hCoV-19/Australia/VIC13741/2020|EPI ISL 563820|B.40|Australia|2020-03-24	0.0004082987	Oceania
Oceania|hCoV-19/Australia/VPRL004/2020|EPI ISL 455596|B.4|Australia|2020-03-03	Oceania|hCoV-19/Australia/VIC13741/2020|EPI ISL 563820|B.40|Australia|2020-03-24	0.0004032404	Oceania
Oceania|hCoV-19/Australia/SAP217/2020|EPI ISL 483073|B|Australia|2020-03-03	Oceania|hCoV-19/Australia/VIC13741/2020|EPI ISL 563820|B.40|Australia|2020-03-24	0.0003735437	Oceania
Oceania|hCoV-19/Australia/SAP099/2020|EPI ISL 468038|B.4|Australia|2020-03-04	Oceania|hCoV-19/Australia/VIC13741/2020|EPI ISL 563820|B.40|Australia|2020-03-24	0.0004368437	Oceania
Oceania|hCoV-19/Australia/NSW21/2020|EPI ISL 417386|B.4|Australia|2020-03-04	Oceania|hCoV-19/Australia/VIC13741/2020|EPI ISL 563820|B.40|Australia|2020-03-24	0.0003695813	Oceania
Oceania|hCoV-19/Australia/WA06/2020|EPI ISL 420534|B.1.98|Australia|2020-03-04	Oceania|hCoV-19/Australia/VIC13741/2020|EPI ISL 563820|B.40|Australia|2020-03-24	0.0004374391	Oceania
Oceania|hCoV-19/Australia/NSW12/2020|EPI ISL 413598|B.4|Australia|2020-03-04	Oceania|hCoV-19/Australia/VIC13741/2020|EPI ISL 563820|B.40|Australia|2020-03-24	0.0004423177	Oceania
Oceania|hCoV-19/Australia/NSW23/2020|EPI ISL 427650|B.4|Australia|2020-03-04	Oceania|hCoV-19/Australia/VIC13741/2020|EPI ISL 563820|B.40|Australia|2020-03-24	0.0003742486	Oceania
Oceania|hCoV-19/Australia/NSW65/2020|EPI ISL 427645|B.4|Australia|2020-03-04	Oceania|hCoV-19/Australia/VIC13741/2020|EPI ISL 563820|B.40|Australia|2020-03-24	0.0004082796	Oceania
Oceania|hCoV-19/Australia/NSW13/2020|EPI ISL 413599|B.4|Australia|2020-03-04	Oceania|hCoV-19/Australia/VIC13741/2020|EPI ISL 563820|B.40|Australia|2020-03-24	0.0003742485	Oceania
Oceania|hCoV-19/New Zealand/20VR0195/2020|EPI ISL 534335|B.1.1|New Zealand|2020-03-04	Oceania|hCoV-19/Australia/VIC13741/2020|EPI ISL 563820|B.40|Australia|2020-03-24	0.0004793891	Oceania
Oceania|hCoV-19/Australia/NSW25/2020|EPI ISL 417388|B.6|Australia|2020-03-05	Oceania|hCoV-19/Australia/VIC13741/2020|EPI ISL 563820|B.40|Australia|2020-03-24	0.0004031462	Oceania
Oceania|hCoV-19/Australia/NSW18/2020|EPI ISL 417384|B.4|Australia|2020-03-05	Oceania|hCoV-19/Australia/VIC13741/2020|EPI ISL 563820|B.40|Australia|2020-03-24	0.0004031577	Oceania
Oceania|hCoV-19/Australia/NSW66/2020|EPI ISL 427646|B.4|Australia|2020-03-05	Oceania|hCoV-19/Australia/VIC13741/2020|EPI ISL 563820|B.40|Australia|2020-03-24	0.0004082796	Oceania
Oceania|hCoV-19/Australia/TAS54/2020|EPI ISL 522729|B.4|Australia|2020-03-05	Oceania|hCoV-19/Australia/VIC13741/2020|EPI ISL 563820|B.40|Australia|2020-03-24	0.0003720618	Oceania
Oceania|hCoV-19/New Zealand/20VR0206/2020|EPI ISL 416526|B.4|New Zealand|2020-03-05	Oceania|hCoV-19/Australia/VIC13741/2020|EPI ISL 563820|B.40|Australia|2020-03-24	0.0003766107	Oceania
Oceania|hCoV-19/Australia/NSW24/2020|EPI ISL 417387|B.4|Australia|2020-03-06	Oceania|hCoV-19/Australia/VIC13741/2020|EPI ISL 563820|B.40|Australia|2020-03-24	0.0004031763	Oceania
Oceania|hCoV-19/Australia/NSW19/2020|EPI ISL 417385|B.4|Australia|2020-03-06	Oceania|hCoV-19/Australia/VIC13741/2020|EPI ISL 563820|B.40|Australia|2020-03-24	0.0004031693	Oceania
Oceania|hCoV-19/Australia/NSW155/2020|EPI ISL 427647|B.1.1|Australia|2020-03-06	Oceania|hCoV-19/Australia/VIC13741/2020|EPI ISL 563820|B.40|Australia|2020-03-24	0.0004423663	Oceania
Oceania|hCoV-19/Australia/NSW33/2020|EPI ISL 427654|B.4|Australia|2020-03-06	Oceania|hCoV-19/Australia/VIC13741/2020|EPI ISL 563820|B.40|Australia|2020-03-24	0.0003742661	Oceania
Oceania|hCoV-19/Australia/VPRL002/2020|EPI ISL 455595|B|Australia|2020-03-06	Oceania|hCoV-19/Australia/VIC13741/2020|EPI ISL 563820|B.40|Australia|2020-03-24	0.0001679548	Oceania
Oceania|hCoV-19/Australia/VIC06/2020|EPI ISL 416414|B.4|Australia|2020-03-06	Oceania|hCoV-19/Australia/VIC13741/2020|EPI ISL 563820|B.40|Australia|2020-03-24	0.0003759996	Oceania
Oceania|hCoV-19/Australia/VIC18/2020|EPI ISL 419737|B.40|Australia|2020-03-07	Oceania|hCoV-19/Australia/VIC13741/2020|EPI ISL 563820|B.40|Australia|2020-03-24	0.0002351524	Oceania
Oceania|hCoV-19/Australia/NSW27/2020|EPI ISL 417390|B.1.1|Australia|2020-03-08	Oceania|hCoV-19/Australia/VIC13741/2020|EPI ISL 563820|B.40|Australia|2020-03-24	0.0005376433	Oceania
Oceania|hCoV-19/Australia/NSW28/2020|EPI ISL 417391|B.4|Australia|2020-03-08	Oceania|hCoV-19/Australia/VIC13741/2020|EPI ISL 563820|B.40|Australia|2020-03-24	0.0004704051	Oceania
Oceania|hCoV-19/Australia/NSW35/2020|EPI ISL 417393|B.4|Australia|2020-03-08	Oceania|hCoV-19/Australia/VIC13741/2020|EPI ISL 563820|B.40|Australia|2020-03-24	0.0004763521	Oceania
Oceania|hCoV-19/Australia/NSW29/2020|EPI ISL 427651|B|Australia|2020-03-08	Oceania|hCoV-19/Australia/VIC13741/2020|EPI ISL 563820|B.40|Australia|2020-03-24	0.0001700740	Oceania
Oceania|hCoV-19/Australia/NSW153/2020|EPI ISL 427653|B.1.1|Australia|2020-03-08	Oceania|hCoV-19/Australia/VIC13741/2020|EPI ISL 563820|B.40|Australia|2020-03-24	0.0004423663	Oceania
Oceania|hCoV-19/Australia/NSW375/2020|EPI ISL 451635|B.4|Australia|2020-03-08	Oceania|hCoV-19/Australia/VIC13741/2020|EPI ISL 563820|B.40|Australia|2020-03-24	0.0004763682	Oceania
Oceania|hCoV-19/Australia/NSW252/2020|EPI ISL 451517|B.4|Australia|2020-03-08	Oceania|hCoV-19/Australia/VIC13741/2020|EPI ISL 563820|B.40|Australia|2020-03-24	0.0004082796	Oceania
Oceania|hCoV-19/Australia/VIC19/2020|EPI ISL 419738|B.39|Australia|2020-03-08	Oceania|hCoV-19/Australia/VIC13741/2020|EPI ISL 563820|B.40|Australia|2020-03-24	0.0003052665	Oceania
Oceania|hCoV-19/Australia/NSW26/2020|EPI ISL 417389|B.4|Australia|2020-03-09	Oceania|hCoV-19/Australia/VIC13741/2020|EPI ISL 563820|B.40|Australia|2020-03-24	0.0004704103	Oceania
Oceania|hCoV-19/Australia/VIC23/2020|EPI ISL 419743|B.40|Australia|2020-03-09	Oceania|hCoV-19/Australia/VIC13741/2020|EPI ISL 563820|B.40|Australia|2020-03-24	0.0002015390	Oceania
Oceania|hCoV-19/Australia/VIC21/2020|EPI ISL 419740|B.40|Australia|2020-03-09	Oceania|hCoV-19/Australia/VIC13741/2020|EPI ISL 563820|B.40|Australia|2020-03-24	0.0002351336	Oceania
Oceania|hCoV-19/Australia/VIC22/2020|EPI ISL 419742|B.1|Australia|2020-03-09	Oceania|hCoV-19/Australia/VIC13741/2020|EPI ISL 563820|B.40|Australia|2020-03-24	0.0005040246	Oceania
Oceania|hCoV-19/Australia/NSW154/2020|EPI ISL 427652|B.1.1|Australia|2020-03-09	Oceania|hCoV-19/Australia/VIC13741/2020|EPI ISL 563820|B.40|Australia|2020-03-24	0.0004423663	Oceania
Oceania|hCoV-19/Australia/NSW2155/2020|EPI ISL 500633|B.4|Australia|2020-03-09	Oceania|hCoV-19/Australia/VIC13741/2020|EPI ISL 563820|B.40|Australia|2020-03-24	0.0004031962	Oceania
Oceania|hCoV-19/Australia/NSW2154/2020|EPI ISL 500632|B.1.1|Australia|2020-03-09	Oceania|hCoV-19/Australia/VIC13741/2020|EPI ISL 563820|B.40|Australia|2020-03-24	0.0005040641	Oceania
Oceania|hCoV-19/Australia/VIC26/2020|EPI ISL 419745|B.3|Australia|2020-03-10	Oceania|hCoV-19/Australia/VIC13741/2020|EPI ISL 563820|B.40|Australia|2020-03-24	0.0003359606	Oceania
Oceania|hCoV-19/Australia/NSW31/2020|EPI ISL 417392|B.4|Australia|2020-03-10	Oceania|hCoV-19/Australia/VIC13741/2020|EPI ISL 563820|B.40|Australia|2020-03-24	0.0004031693	Oceania
Oceania|hCoV-19/Australia/VIC30/2020|EPI ISL 419749|B.4|Australia|2020-03-10	Oceania|hCoV-19/Australia/VIC13741/2020|EPI ISL 563820|B.40|Australia|2020-03-24	0.0003695707	Oceania
Oceania|hCoV-19/Australia/VIC36/2020|EPI ISL 419765|B|Australia|2020-03-10	Oceania|hCoV-19/Australia/VIC13741/2020|EPI ISL 563820|B.40|Australia|2020-03-24	0.0002015355	Oceania
Oceania|hCoV-19/Australia/VIC31/2020|EPI ISL 419750|B.1|Australia|2020-03-10	Oceania|hCoV-19/Australia/VIC13741/2020|EPI ISL 563820|B.40|Australia|2020-03-24	0.0004367833	Oceania
Oceania|hCoV-19/Australia/NSW36/2020|EPI ISL 417394|B.40|Australia|2020-03-10	Oceania|hCoV-19/Australia/VIC13741/2020|EPI ISL 563820|B.40|Australia|2020-03-24	0.0001360517	Oceania
Oceania|hCoV-19/Australia/NSW38/2020|EPI ISL 417396|B.6|Australia|2020-03-10	Oceania|hCoV-19/Australia/VIC13741/2020|EPI ISL 563820|B.40|Australia|2020-03-24	0.0003742424	Oceania
Oceania|hCoV-19/Australia/NSW41/2020|EPI ISL 417399|B.40|Australia|2020-03-10	Oceania|hCoV-19/Australia/VIC13741/2020|EPI ISL 563820|B.40|Australia|2020-03-24	0.0001020367	Oceania
Oceania|hCoV-19/Australia/NSW44/2020|EPI ISL 417400|B.6|Australia|2020-03-10	Oceania|hCoV-19/Australia/VIC13741/2020|EPI ISL 563820|B.40|Australia|2020-03-24	0.0003742315	Oceania
Oceania|hCoV-19/Australia/NSW46/2020|EPI ISL 427658|B.3|Australia|2020-03-10	Oceania|hCoV-19/Australia/VIC13741/2020|EPI ISL 563820|B.40|Australia|2020-03-24	0.0003403389	Oceania
Oceania|hCoV-19/Australia/NSW51/2020|EPI ISL 427660|B.40|Australia|2020-03-10	Oceania|hCoV-19/Australia/VIC13741/2020|EPI ISL 563820|B.40|Australia|2020-03-24	0.0001020401	Oceania
Oceania|hCoV-19/Australia/NSW376/2020|EPI ISL 451636|B.4|Australia|2020-03-10	Oceania|hCoV-19/Australia/VIC13741/2020|EPI ISL 563820|B.40|Australia|2020-03-24	0.0004082915	Oceania
Oceania|hCoV-19/Australia/NSW103/2020|EPI ISL 427657|B.1.5|Australia|2020-03-10	Oceania|hCoV-19/Australia/VIC13741/2020|EPI ISL 563820|B.40|Australia|2020-03-24	0.0003402249	Oceania
Oceania|hCoV-19/Australia/NSW63/2020|EPI ISL 427664|B|Australia|2020-03-10	Oceania|hCoV-19/Australia/VIC13741/2020|EPI ISL 563820|B.40|Australia|2020-03-24	0.0003062327	Oceania
Oceania|hCoV-19/Australia/NSW49/2020|EPI ISL 427659|B.6|Australia|2020-03-10	Oceania|hCoV-19/Australia/VIC13741/2020|EPI ISL 563820|B.40|Australia|2020-03-24	0.0003742551	Oceania
Oceania|hCoV-19/Australia/NSW2159/2020|EPI ISL 500637|B.1.5|Australia|2020-03-10	Oceania|hCoV-19/Australia/VIC13741/2020|EPI ISL 563820|B.40|Australia|2020-03-24	0.0003695783	Oceania
Oceania|hCoV-19/Australia/VIC29/2020|EPI ISL 419748|B.1.1|Australia|2020-03-10	Oceania|hCoV-19/Australia/VIC13741/2020|EPI ISL 563820|B.40|Australia|2020-03-24	0.0005376794	Oceania
Oceania|hCoV-19/Australia/NSW2139/2020|EPI ISL 500627|B.4|Australia|2020-03-10	Oceania|hCoV-19/Australia/VIC13741/2020|EPI ISL 563820|B.40|Australia|2020-03-24	0.0004368197	Oceania
Oceania|hCoV-19/New Zealand/20VR0712/2020|EPI ISL 456163|B.1.1|New Zealand|2020-03-11	Oceania|hCoV-19/Australia/VIC13741/2020|EPI ISL 563820|B.40|Australia|2020-03-24	0.0004704186	Oceania
Oceania|hCoV-19/Australia/QLDID921/2020|EPI ISL 417033|B.6|Australia|2020-03-11	Oceania|hCoV-19/Australia/VIC13741/2020|EPI ISL 563820|B.40|Australia|2020-03-24	0.0003359413	Oceania
Oceania|hCoV-19/Australia/VIC44/2020|EPI ISL 419767|B.1|Australia|2020-03-11	Oceania|hCoV-19/Australia/VIC13741/2020|EPI ISL 563820|B.40|Australia|2020-03-24	0.0004031693	Oceania
Oceania|hCoV-19/Australia/VIC39/2020|EPI ISL 419757|B.1|Australia|2020-03-11	Oceania|hCoV-19/Australia/VIC13741/2020|EPI ISL 563820|B.40|Australia|2020-03-24	0.0005040303	Oceania
Oceania|hCoV-19/Australia/QLDID920/2020|EPI ISL 417032|B.1.5|Australia|2020-03-11	Oceania|hCoV-19/Australia/VIC13741/2020|EPI ISL 563820|B.40|Australia|2020-03-24	0.0003695537	Oceania
Oceania|hCoV-19/Australia/VIC45/2020|EPI ISL 419802|B.1.1|Australia|2020-03-11	Oceania|hCoV-19/Australia/VIC13741/2020|EPI ISL 563820|B.40|Australia|2020-03-24	0.0004704186	Oceania
Oceania|hCoV-19/Australia/NSW40/2020|EPI ISL 417398|B.4|Australia|2020-03-11	Oceania|hCoV-19/Australia/VIC13741/2020|EPI ISL 563820|B.40|Australia|2020-03-24	0.0004423228	Oceania
Oceania|hCoV-19/Australia/NSW52/2020|EPI ISL 417405|B|Australia|2020-03-11	Oceania|hCoV-19/Australia/VIC13741/2020|EPI ISL 563820|B.40|Australia|2020-03-24	0.0001700682	Oceania
Oceania|hCoV-19/Australia/NSW39/2020|EPI ISL 417397|B.1.5|Australia|2020-03-11	Oceania|hCoV-19/Australia/VIC13741/2020|EPI ISL 563820|B.40|Australia|2020-03-24	0.0003402133	Oceania
Oceania|hCoV-19/Australia/NSW102/2020|EPI ISL 427656|B.1.5|Australia|2020-03-11	Oceania|hCoV-19/Australia/VIC13741/2020|EPI ISL 563820|B.40|Australia|2020-03-24	0.0003402249	Oceania
Oceania|hCoV-19/Australia/NSW34/2020|EPI ISL 427655|B.4|Australia|2020-03-11	Oceania|hCoV-19/Australia/VIC13741/2020|EPI ISL 563820|B.40|Australia|2020-03-24	0.0004082987	Oceania
Oceania|hCoV-19/Australia/VIC38/2020|EPI ISL 419756|B.1.6|Australia|2020-03-11	Oceania|hCoV-19/Australia/VIC13741/2020|EPI ISL 563820|B.40|Australia|2020-03-24	0.0004703855	Oceania
Oceania|hCoV-19/Australia/NSW218/2020|EPI ISL 427665|B.3|Australia|2020-03-11	Oceania|hCoV-19/Australia/VIC13741/2020|EPI ISL 563820|B.40|Australia|2020-03-24	0.0003742962	Oceania
Oceania|hCoV-19/Australia/VIC43/2020|EPI ISL 419763|B.1.1|Australia|2020-03-11	Oceania|hCoV-19/Australia/VIC13741/2020|EPI ISL 563820|B.40|Australia|2020-03-24	0.0005041042	Oceania
Oceania|hCoV-19/Australia/NSW2156/2020|EPI ISL 500634|B.39|Australia|2020-03-11	Oceania|hCoV-19/Australia/VIC13741/2020|EPI ISL 563820|B.40|Australia|2020-03-24	0.0002687598	Oceania
Oceania|hCoV-19/Australia/TAS124/2020|EPI ISL 522589|B|Australia|2020-03-11	Oceania|hCoV-19/Australia/VIC13741/2020|EPI ISL 563820|B.40|Australia|2020-03-24	0.0002064192	Oceania
Oceania|hCoV-19/New Zealand/CoV002/2020|EPI ISL 417212|B.31|New Zealand|2020-03-11	Oceania|hCoV-19/Australia/VIC13741/2020|EPI ISL 563820|B.40|Australia|2020-03-24	0.0003034958	Oceania
Oceania|hCoV-19/Australia/VIC50/2020|EPI ISL 419766|B.1|Australia|2020-03-12	Oceania|hCoV-19/Australia/VIC13741/2020|EPI ISL 563820|B.40|Australia|2020-03-24	0.0004367833	Oceania
Oceania|hCoV-19/Australia/VIC55/2020|EPI ISL 419776|B|Australia|2020-03-12	Oceania|hCoV-19/Australia/VIC13741/2020|EPI ISL 563820|B.40|Australia|2020-03-24	0.0002015297	Oceania
Oceania|hCoV-19/Australia/VIC52/2020|EPI ISL 419768|B.1.1.71|Australia|2020-03-12	Oceania|hCoV-19/Australia/VIC13741/2020|EPI ISL 563820|B.40|Australia|2020-03-24	0.0005712578	Oceania
Oceania|hCoV-19/Australia/VIC58/2020|EPI ISL 419784|B.4|Australia|2020-03-12	Oceania|hCoV-19/Australia/VIC13741/2020|EPI ISL 563820|B.40|Australia|2020-03-24	0.0003359510	Oceania
Oceania|hCoV-19/Australia/VIC54/2020|EPI ISL 419770|B.1|Australia|2020-03-12	Oceania|hCoV-19/Australia/VIC13741/2020|EPI ISL 563820|B.40|Australia|2020-03-24	0.0004031693	Oceania
Oceania|hCoV-19/Australia/VIC47/2020|EPI ISL 419759|B.40|Australia|2020-03-12	Oceania|hCoV-19/Australia/VIC13741/2020|EPI ISL 563820|B.40|Australia|2020-03-24	0.0002351445	Oceania
Oceania|hCoV-19/Australia/NSW50/2020|EPI ISL 417404|B.1.1|Australia|2020-03-12	Oceania|hCoV-19/Australia/VIC13741/2020|EPI ISL 563820|B.40|Australia|2020-03-24	0.0004763881	Oceania
Oceania|hCoV-19/Australia/NSW254/2020|EPI ISL 451519|B.4|Australia|2020-03-12	Oceania|hCoV-19/Australia/VIC13741/2020|EPI ISL 563820|B.40|Australia|2020-03-24	0.0005104051	Oceania
Oceania|hCoV-19/Australia/VIC48/2020|EPI ISL 419762|B.1|Australia|2020-03-12	Oceania|hCoV-19/Australia/VIC13741/2020|EPI ISL 563820|B.40|Australia|2020-03-24	0.0004367977	Oceania
Oceania|hCoV-19/Australia/NSW2158/2020|EPI ISL 500636|B.1.5|Australia|2020-03-12	Oceania|hCoV-19/Australia/VIC13741/2020|EPI ISL 563820|B.40|Australia|2020-03-24	0.0004031964	Oceania
Oceania|hCoV-19/Australia/VIC49/2020|EPI ISL 419764|B.1|Australia|2020-03-12	Oceania|hCoV-19/Australia/VIC13741/2020|EPI ISL 563820|B.40|Australia|2020-03-24	0.0004705497	Oceania
Oceania|hCoV-19/New Zealand/20VR0334/2020|EPI ISL 456157|B.1|New Zealand|2020-03-12	Oceania|hCoV-19/Australia/VIC13741/2020|EPI ISL 563820|B.40|Australia|2020-03-24	0.0004793838	Oceania
Oceania|hCoV-19/Australia/VIC62/2020|EPI ISL 419774|B.1|Australia|2020-03-13	Oceania|hCoV-19/Australia/VIC13741/2020|EPI ISL 563820|B.40|Australia|2020-03-24	0.0004031693	Oceania
Oceania|hCoV-19/Australia/NSW2011/2020|EPI ISL 500598|B.4|Australia|2020-03-13	Oceania|hCoV-19/Australia/VIC13741/2020|EPI ISL 563820|B.40|Australia|2020-03-24	0.0005040448	Oceania
Oceania|hCoV-19/Australia/VIC66/2020|EPI ISL 419780|B.4|Australia|2020-03-13	Oceania|hCoV-19/Australia/VIC13741/2020|EPI ISL 563820|B.40|Australia|2020-03-24	0.0003359510	Oceania
Oceania|hCoV-19/Australia/VIC70/2020|EPI ISL 419786|B|Australia|2020-03-13	Oceania|hCoV-19/Australia/VIC13741/2020|EPI ISL 563820|B.40|Australia|2020-03-24	0.0001679380	Oceania
Oceania|hCoV-19/Australia/WA02/2020|EPI ISL 420532|B.1.98|Australia|2020-03-13	Oceania|hCoV-19/Australia/VIC13741/2020|EPI ISL 563820|B.40|Australia|2020-03-24	0.0004037816	Oceania
Oceania|hCoV-19/Australia/NSW45/2020|EPI ISL 417401|B.6|Australia|2020-03-13	Oceania|hCoV-19/Australia/VIC13741/2020|EPI ISL 563820|B.40|Australia|2020-03-24	0.0003402034	Oceania
Oceania|hCoV-19/Australia/NSW47/2020|EPI ISL 417402|B.1.5|Australia|2020-03-13	Oceania|hCoV-19/Australia/VIC13741/2020|EPI ISL 563820|B.40|Australia|2020-03-24	0.0004082967	Oceania
Oceania|hCoV-19/Australia/NSW607/2020|EPI ISL 490017|B.40|Australia|2020-03-13	Oceania|hCoV-19/Australia/VIC13741/2020|EPI ISL 563820|B.40|Australia|2020-03-24	0.0001020401	Oceania
Oceania|hCoV-19/Australia/NSW592/2020|EPI ISL 478704|B.1.5|Australia|2020-03-13	Oceania|hCoV-19/Australia/VIC13741/2020|EPI ISL 563820|B.40|Australia|2020-03-24	0.0003402249	Oceania
Oceania|hCoV-19/Australia/NSW2147/2020|EPI ISL 500628|B.1.5|Australia|2020-03-13	Oceania|hCoV-19/Australia/VIC13741/2020|EPI ISL 563820|B.40|Australia|2020-03-24	0.0004368124	Oceania
Oceania|hCoV-19/Australia/VIC64/2020|EPI ISL 419778|B.1|Australia|2020-03-13	Oceania|hCoV-19/Australia/VIC13741/2020|EPI ISL 563820|B.40|Australia|2020-03-24	0.0005050426	Oceania
Oceania|hCoV-19/Australia/VIC61/2020|EPI ISL 419773|B|Australia|2020-03-13	Oceania|hCoV-19/Australia/VIC13741/2020|EPI ISL 563820|B.40|Australia|2020-03-24	0.0002029156	Oceania
Oceania|hCoV-19/Australia/VIC63/2020|EPI ISL 419775|B.1|Australia|2020-03-13	Oceania|hCoV-19/Australia/VIC13741/2020|EPI ISL 563820|B.40|Australia|2020-03-24	0.0004062809	Oceania
Oceania|hCoV-19/Australia/VIC82/2020|EPI ISL 419794|B.40|Australia|2020-03-14	Oceania|hCoV-19/Australia/VIC13741/2020|EPI ISL 563820|B.40|Australia|2020-03-24	0.0001679428	Oceania
Oceania|hCoV-19/Australia/VIC83/2020|EPI ISL 419799|B|Australia|2020-03-14	Oceania|hCoV-19/Australia/VIC13741/2020|EPI ISL 563820|B.40|Australia|2020-03-24	0.0002016110	Oceania
Oceania|hCoV-19/Australia/VIC80/2020|EPI ISL 419792|B.40|Australia|2020-03-14	Oceania|hCoV-19/Australia/VIC13741/2020|EPI ISL 563820|B.40|Australia|2020-03-24	0.0001343515	Oceania
Oceania|hCoV-19/Australia/NSW2005/2020|EPI ISL 500597|B.1|Australia|2020-03-14	Oceania|hCoV-19/Australia/VIC13741/2020|EPI ISL 563820|B.40|Australia|2020-03-24	0.0004367958	Oceania
Oceania|hCoV-19/Australia/VIC84/2020|EPI ISL 419803|B.39|Australia|2020-03-14	Oceania|hCoV-19/Australia/VIC13741/2020|EPI ISL 563820|B.40|Australia|2020-03-24	0.0002687374	Oceania
Oceania|hCoV-19/Australia/VIC78/2020|EPI ISL 419790|B|Australia|2020-03-14	Oceania|hCoV-19/Australia/VIC13741/2020|EPI ISL 563820|B.40|Australia|2020-03-24	0.0003023854	Oceania
Oceania|hCoV-19/Australia/QLDID923/2020|EPI ISL 418801|B.1|Australia|2020-03-14	Oceania|hCoV-19/Australia/VIC13741/2020|EPI ISL 563820|B.40|Australia|2020-03-24	0.0004031693	Oceania
Oceania|hCoV-19/Australia/WA03/2020|EPI ISL 420533|B.1|Australia|2020-03-14	Oceania|hCoV-19/Australia/VIC13741/2020|EPI ISL 563820|B.40|Australia|2020-03-24	0.0004374592	Oceania
Oceania|hCoV-19/Australia/WA01/2020|EPI ISL 420531|B.1.98|Australia|2020-03-14	Oceania|hCoV-19/Australia/VIC13741/2020|EPI ISL 563820|B.40|Australia|2020-03-24	0.0004374391	Oceania
Oceania|hCoV-19/Australia/NSW54/2020|EPI ISL 417407|B.1.1|Australia|2020-03-14	Oceania|hCoV-19/Australia/VIC13741/2020|EPI ISL 563820|B.40|Australia|2020-03-24	0.0004423512	Oceania
Oceania|hCoV-19/Australia/NSW48/2020|EPI ISL 417403|B.6|Australia|2020-03-14	Oceania|hCoV-19/Australia/VIC13741/2020|EPI ISL 563820|B.40|Australia|2020-03-24	0.0003402034	Oceania
Oceania|hCoV-19/Australia/NSW256/2020|EPI ISL 451521|B.4|Australia|2020-03-14	Oceania|hCoV-19/Australia/VIC13741/2020|EPI ISL 563820|B.40|Australia|2020-03-24	0.0004082796	Oceania
Oceania|hCoV-19/Australia/NSW583/2020|EPI ISL 478695|B.40|Australia|2020-03-14	Oceania|hCoV-19/Australia/VIC13741/2020|EPI ISL 563820|B.40|Australia|2020-03-24	0.0001020401	Oceania
Oceania|hCoV-19/Australia/NSW582/2020|EPI ISL 478694|B.40|Australia|2020-03-14	Oceania|hCoV-19/Australia/VIC13741/2020|EPI ISL 563820|B.40|Australia|2020-03-24	0.0001360563	Oceania
Oceania|hCoV-19/Australia/VIC79/2020|EPI ISL 419791|B.40|Australia|2020-03-14	Oceania|hCoV-19/Australia/VIC13741/2020|EPI ISL 563820|B.40|Australia|2020-03-24	0.0001007620	Oceania
Oceania|hCoV-19/Australia/NSW2146/2020|EPI ISL 509503|B.40|Australia|2020-03-14	Oceania|hCoV-19/Australia/VIC13741/2020|EPI ISL 563820|B.40|Australia|2020-03-24	0.0001007620	Oceania
Oceania|hCoV-19/Australia/VIC81/2020|EPI ISL 419793|B.40|Australia|2020-03-14	Oceania|hCoV-19/Australia/VIC13741/2020|EPI ISL 563820|B.40|Australia|2020-03-24	0.0001007620	Oceania
Oceania|hCoV-19/Australia/SAP215/2020|EPI ISL 468001|B.1.1|Australia|2020-03-14	Oceania|hCoV-19/Australia/VIC13741/2020|EPI ISL 563820|B.40|Australia|2020-03-24	0.0004705767	Oceania
Oceania|hCoV-19/Australia/VIC87/2020|EPI ISL 419797|B.40|Australia|2020-03-15	Oceania|hCoV-19/Australia/VIC13741/2020|EPI ISL 563820|B.40|Australia|2020-03-24	0.0001007558	Oceania
Oceania|hCoV-19/Australia/NSW2144/2020|EPI ISL 527008|B.39|Australia|2020-03-15	Oceania|hCoV-19/Australia/VIC13741/2020|EPI ISL 563820|B.40|Australia|2020-03-24	0.0002687374	Oceania
Oceania|hCoV-19/Australia/SAP111/2020|EPI ISL 451131|B.1.1|Australia|2020-03-15	Oceania|hCoV-19/Australia/VIC13741/2020|EPI ISL 563820|B.40|Australia|2020-03-24	0.0004704186	Oceania
Oceania|hCoV-19/Australia/VIC90/2020|EPI ISL 419801|B.1.1|Australia|2020-03-15	Oceania|hCoV-19/Australia/VIC13741/2020|EPI ISL 563820|B.40|Australia|2020-03-24	0.0005040448	Oceania
Oceania|hCoV-19/Australia/NSW2004/2020|EPI ISL 500596|B.1.5|Australia|2020-03-15	Oceania|hCoV-19/Australia/VIC13741/2020|EPI ISL 563820|B.40|Australia|2020-03-24	0.0004703699	Oceania
Oceania|hCoV-19/Australia/VIC89/2020|EPI ISL 419800|B.1|Australia|2020-03-15	Oceania|hCoV-19/Australia/VIC13741/2020|EPI ISL 563820|B.40|Australia|2020-03-24	0.0004704051	Oceania
Oceania|hCoV-19/New Zealand/20VR0276/2020|EPI ISL 416539|A|New Zealand|2020-03-15	Oceania|hCoV-19/Australia/VIC13741/2020|EPI ISL 563820|B.40|Australia|2020-03-24	0.0004367833	Oceania
Oceania|hCoV-19/Australia/ACT0082/2020|EPI ISL 498542|B.1.1|Australia|2020-03-15	Oceania|hCoV-19/Australia/VIC13741/2020|EPI ISL 563820|B.40|Australia|2020-03-24	0.0005040303	Oceania
Oceania|hCoV-19/Australia/VIC92/2020|EPI ISL 419809|B.1.5|Australia|2020-03-15	Oceania|hCoV-19/Australia/VIC13741/2020|EPI ISL 563820|B.40|Australia|2020-03-24	0.0003695537	Oceania
Oceania|hCoV-19/Australia/NSW112/2020|EPI ISL 427666|B.1.5|Australia|2020-03-15	Oceania|hCoV-19/Australia/VIC13741/2020|EPI ISL 563820|B.40|Australia|2020-03-24	0.0004083106	Oceania
Oceania|hCoV-19/Australia/VIC91/2020|EPI ISL 419804|B.1.5|Australia|2020-03-15	Oceania|hCoV-19/Australia/VIC13741/2020|EPI ISL 563820|B.40|Australia|2020-03-24	0.0004368342	Oceania
Oceania|hCoV-19/Australia/SAP220/2020|EPI ISL 467995|B.1.5|Australia|2020-03-15	Oceania|hCoV-19/Australia/VIC13741/2020|EPI ISL 563820|B.40|Australia|2020-03-24	0.0004399233	Oceania
Oceania|hCoV-19/Australia/VIC09/2020|EPI ISL 416515|B|Australia|2020-03-15	Oceania|hCoV-19/Australia/VIC13741/2020|EPI ISL 563820|B.40|Australia|2020-03-24	0.0002033117	Oceania
Oceania|hCoV-19/Australia/VIC93/2020|EPI ISL 419815|B.3|Australia|2020-03-15	Oceania|hCoV-19/Australia/VIC13741/2020|EPI ISL 563820|B.40|Australia|2020-03-24	0.0003397033	Oceania
Oceania|hCoV-19/Australia/SAP410/2020|EPI ISL 492175|B.6|Australia|2020-03-15	Oceania|hCoV-19/Australia/VIC13741/2020|EPI ISL 563820|B.40|Australia|2020-03-24	0.0004563536	Oceania
Oceania|hCoV-19/Australia/SAP439/2020|EPI ISL 508130|B.6|Australia|2020-03-16	Oceania|hCoV-19/Australia/VIC13741/2020|EPI ISL 563820|B.40|Australia|2020-03-24	0.0003359412	Oceania
Oceania|hCoV-19/Australia/VIC97/2020|EPI ISL 419808|B.4|Australia|2020-03-16	Oceania|hCoV-19/Australia/VIC13741/2020|EPI ISL 563820|B.40|Australia|2020-03-24	0.0003359510	Oceania
Oceania|hCoV-19/Australia/VIC99/2020|EPI ISL 419811|B.1|Australia|2020-03-16	Oceania|hCoV-19/Australia/VIC13741/2020|EPI ISL 563820|B.40|Australia|2020-03-24	0.0005712677	Oceania
Oceania|hCoV-19/Australia/VIC141/2020|EPI ISL 419838|B.1.5|Australia|2020-03-16	Oceania|hCoV-19/Australia/VIC13741/2020|EPI ISL 563820|B.40|Australia|2020-03-24	0.0003695537	Oceania
Oceania|hCoV-19/Australia/SAP112/2020|EPI ISL 468016|B.1.1|Australia|2020-03-16	Oceania|hCoV-19/Australia/VIC13741/2020|EPI ISL 563820|B.40|Australia|2020-03-24	0.0004704186	Oceania
Oceania|hCoV-19/Australia/VIC142/2020|EPI ISL 419839|B.1|Australia|2020-03-16	Oceania|hCoV-19/Australia/VIC13741/2020|EPI ISL 563820|B.40|Australia|2020-03-24	0.0004704133	Oceania
Oceania|hCoV-19/Australia/NSW2151/2020|EPI ISL 500631|B|Australia|2020-03-16	Oceania|hCoV-19/Australia/VIC13741/2020|EPI ISL 563820|B.40|Australia|2020-03-24	0.0002015390	Oceania
Oceania|hCoV-19/Australia/NSW2149/2020|EPI ISL 500630|B.1.1.10|Australia|2020-03-16	Oceania|hCoV-19/Australia/VIC13741/2020|EPI ISL 563820|B.40|Australia|2020-03-24	0.0005376588	Oceania
Oceania|hCoV-19/New Zealand/20VR0993/2020|EPI ISL 456176|B|New Zealand|2020-03-16	Oceania|hCoV-19/Australia/VIC13741/2020|EPI ISL 563820|B.40|Australia|2020-03-24	0.0003023715	Oceania
Oceania|hCoV-19/Australia/VIC143/2020|EPI ISL 419840|B.1.1|Australia|2020-03-16	Oceania|hCoV-19/Australia/VIC13741/2020|EPI ISL 563820|B.40|Australia|2020-03-24	0.0005376434	Oceania
Oceania|hCoV-19/Australia/VIC96/2020|EPI ISL 419807|B|Australia|2020-03-16	Oceania|hCoV-19/Australia/VIC13741/2020|EPI ISL 563820|B.40|Australia|2020-03-24	0.0002687691	Oceania
Oceania|hCoV-19/Australia/NSW58/2020|EPI ISL 417410|B.40|Australia|2020-03-16	Oceania|hCoV-19/Australia/VIC13741/2020|EPI ISL 563820|B.40|Australia|2020-03-24	0.0000680211	Oceania
Oceania|hCoV-19/Australia/NSW57/2020|EPI ISL 417409|B.40|Australia|2020-03-16	Oceania|hCoV-19/Australia/VIC13741/2020|EPI ISL 563820|B.40|Australia|2020-03-24	0.0001360477	Oceania
Oceania|hCoV-19/Australia/NSW104/2020|EPI ISL 427677|B.1.5|Australia|2020-03-16	Oceania|hCoV-19/Australia/VIC13741/2020|EPI ISL 563820|B.40|Australia|2020-03-24	0.0003402249	Oceania
Oceania|hCoV-19/Australia/NSW75/2020|EPI ISL 427703|B.40|Australia|2020-03-16	Oceania|hCoV-19/Australia/VIC13741/2020|EPI ISL 563820|B.40|Australia|2020-03-24	0.0001020401	Oceania
Oceania|hCoV-19/Australia/NSW88/2020|EPI ISL 427702|B.40|Australia|2020-03-16	Oceania|hCoV-19/Australia/VIC13741/2020|EPI ISL 563820|B.40|Australia|2020-03-24	0.0001700819	Oceania
Oceania|hCoV-19/Australia/NSW158/2020|EPI ISL 427735|B.1.1|Australia|2020-03-16	Oceania|hCoV-19/Australia/VIC13741/2020|EPI ISL 563820|B.40|Australia|2020-03-24	0.0004764044	Oceania
Oceania|hCoV-19/Australia/NSW111/2020|EPI ISL 427661|B.1.5|Australia|2020-03-16	Oceania|hCoV-19/Australia/VIC13741/2020|EPI ISL 563820|B.40|Australia|2020-03-24	0.0004083106	Oceania
Oceania|hCoV-19/Australia/VIC146/2020|EPI ISL 419843|B.40|Australia|2020-03-17	Oceania|hCoV-19/Australia/VIC13741/2020|EPI ISL 563820|B.40|Australia|2020-03-24	0.0001343476	Oceania
Oceania|hCoV-19/Australia/VIC327/2020|EPI ISL 426637|B.40|Australia|2020-03-17	Oceania|hCoV-19/Australia/VIC13741/2020|EPI ISL 563820|B.40|Australia|2020-03-24	0.0001007587	Oceania
Oceania|hCoV-19/Australia/VIC157/2020|EPI ISL 419854|B.1|Australia|2020-03-17	Oceania|hCoV-19/Australia/VIC13741/2020|EPI ISL 563820|B.40|Australia|2020-03-24	0.0004704051	Oceania
Oceania|hCoV-19/Australia/VIC151/2020|EPI ISL 419848|B|Australia|2020-03-17	Oceania|hCoV-19/Australia/VIC13741/2020|EPI ISL 563820|B.40|Australia|2020-03-24	0.0002687250	Oceania
Oceania|hCoV-19/Australia/VIC154/2020|EPI ISL 419851|B.1.5|Australia|2020-03-17	Oceania|hCoV-19/Australia/VIC13741/2020|EPI ISL 563820|B.40|Australia|2020-03-24	0.0004367757	Oceania
Oceania|hCoV-19/Australia/VIC144/2020|EPI ISL 419841|B.1.1|Australia|2020-03-17	Oceania|hCoV-19/Australia/VIC13741/2020|EPI ISL 563820|B.40|Australia|2020-03-24	0.0005040303	Oceania
Oceania|hCoV-19/Australia/VIC148/2020|EPI ISL 419845|B.1|Australia|2020-03-17	Oceania|hCoV-19/Australia/VIC13741/2020|EPI ISL 563820|B.40|Australia|2020-03-24	0.0004367833	Oceania
Oceania|hCoV-19/Australia/VIC153/2020|EPI ISL 419850|B.1.1|Australia|2020-03-17	Oceania|hCoV-19/Australia/VIC13741/2020|EPI ISL 563820|B.40|Australia|2020-03-24	0.0005376433	Oceania
Oceania|hCoV-19/Australia/VIC152/2020|EPI ISL 419849|B|Australia|2020-03-17	Oceania|hCoV-19/Australia/VIC13741/2020|EPI ISL 563820|B.40|Australia|2020-03-24	0.0001679380	Oceania
Oceania|hCoV-19/Australia/VIC106/2020|EPI ISL 419820|B.1.5|Australia|2020-03-17	Oceania|hCoV-19/Australia/VIC13741/2020|EPI ISL 563820|B.40|Australia|2020-03-24	0.0004703834	Oceania
Oceania|hCoV-19/Australia/VIC329/2020|EPI ISL 426639|B.1.5|Australia|2020-03-17	Oceania|hCoV-19/Australia/VIC13741/2020|EPI ISL 563820|B.40|Australia|2020-03-24	0.0004368034	Oceania
Oceania|hCoV-19/Australia/VIC149/2020|EPI ISL 419846|B.1|Australia|2020-03-17	Oceania|hCoV-19/Australia/VIC13741/2020|EPI ISL 563820|B.40|Australia|2020-03-24	0.0005040478	Oceania
Oceania|hCoV-19/Australia/VIC156/2020|EPI ISL 419853|B.1.1|Australia|2020-03-17	Oceania|hCoV-19/Australia/VIC13741/2020|EPI ISL 563820|B.40|Australia|2020-03-24	0.0004704186	Oceania
Oceania|hCoV-19/Australia/VIC155/2020|EPI ISL 419852|B.1|Australia|2020-03-17	Oceania|hCoV-19/Australia/VIC13741/2020|EPI ISL 563820|B.40|Australia|2020-03-24	0.0004703916	Oceania
Oceania|hCoV-19/Australia/VIC105/2020|EPI ISL 419819|B.1.255|Australia|2020-03-17	Oceania|hCoV-19/Australia/VIC13741/2020|EPI ISL 563820|B.40|Australia|2020-03-24	0.0004703916	Oceania
Oceania|hCoV-19/New Zealand/20VR0994/2020|EPI ISL 456177|B.31|New Zealand|2020-03-17	Oceania|hCoV-19/Australia/VIC13741/2020|EPI ISL 563820|B.40|Australia|2020-03-24	0.0002688715	Oceania
Oceania|hCoV-19/Australia/NSW62/2020|EPI ISL 417412|B.3|Australia|2020-03-17	Oceania|hCoV-19/Australia/VIC13741/2020|EPI ISL 563820|B.40|Australia|2020-03-24	0.0003402232	Oceania
Oceania|hCoV-19/Australia/SAP181/2020|EPI ISL 492122|B.1|Australia|2020-03-18	Oceania|hCoV-19/Australia/VIC13741/2020|EPI ISL 563820|B.40|Australia|2020-03-24	0.0004704131	Oceania
Oceania|hCoV-19/Australia/QLDID924/2020|EPI ISL 418802|B.1.1|Australia|2020-03-18	Oceania|hCoV-19/Australia/VIC13741/2020|EPI ISL 563820|B.40|Australia|2020-03-24	0.0005040303	Oceania
Oceania|hCoV-19/Australia/VIC174/2020|EPI ISL 419871|B.1.5|Australia|2020-03-18	Oceania|hCoV-19/Australia/VIC13741/2020|EPI ISL 563820|B.40|Australia|2020-03-24	0.0003695537	Oceania
Oceania|hCoV-19/Australia/VIC166/2020|EPI ISL 419863|B.1|Australia|2020-03-18	Oceania|hCoV-19/Australia/VIC13741/2020|EPI ISL 563820|B.40|Australia|2020-03-24	0.0005040391	Oceania
Oceania|hCoV-19/Australia/SAP159/2020|EPI ISL 492116|B.1.1|Australia|2020-03-18	Oceania|hCoV-19/Australia/VIC13741/2020|EPI ISL 563820|B.40|Australia|2020-03-24	0.0005713105	Oceania
Oceania|hCoV-19/Australia/VIC170/2020|EPI ISL 419867|B.1.5|Australia|2020-03-18	Oceania|hCoV-19/Australia/VIC13741/2020|EPI ISL 563820|B.40|Australia|2020-03-24	0.0004703699	Oceania
Oceania|hCoV-19/Australia/VIC163/2020|EPI ISL 419860|B.1.1|Australia|2020-03-18	Oceania|hCoV-19/Australia/VIC13741/2020|EPI ISL 563820|B.40|Australia|2020-03-24	0.0005376681	Oceania
Oceania|hCoV-19/Australia/VIC176/2020|EPI ISL 419873|B.31|Australia|2020-03-18	Oceania|hCoV-19/Australia/VIC13741/2020|EPI ISL 563820|B.40|Australia|2020-03-24	0.0002351404	Oceania
Oceania|hCoV-19/Australia/VIC171/2020|EPI ISL 419868|B.40|Australia|2020-03-18	Oceania|hCoV-19/Australia/VIC13741/2020|EPI ISL 563820|B.40|Australia|2020-03-24	0.0002015425	Oceania
Oceania|hCoV-19/Australia/QLDID926/2020|EPI ISL 418804|B.1.1|Australia|2020-03-18	Oceania|hCoV-19/Australia/VIC13741/2020|EPI ISL 563820|B.40|Australia|2020-03-24	0.0005376681	Oceania
Oceania|hCoV-19/Australia/VIC172/2020|EPI ISL 419869|B.40|Australia|2020-03-18	Oceania|hCoV-19/Australia/VIC13741/2020|EPI ISL 563820|B.40|Australia|2020-03-24	0.0001343500	Oceania
Oceania|hCoV-19/Australia/VIC158/2020|EPI ISL 419855|B.1|Australia|2020-03-18	Oceania|hCoV-19/Australia/VIC13741/2020|EPI ISL 563820|B.40|Australia|2020-03-24	0.0005712940	Oceania
Oceania|hCoV-19/Australia/QLDID925/2020|EPI ISL 418803|B.1|Australia|2020-03-18	Oceania|hCoV-19/Australia/VIC13741/2020|EPI ISL 563820|B.40|Australia|2020-03-24	0.0004367833	Oceania
Oceania|hCoV-19/Australia/VIC178/2020|EPI ISL 419875|B.1.1|Australia|2020-03-18	Oceania|hCoV-19/Australia/VIC13741/2020|EPI ISL 563820|B.40|Australia|2020-03-24	0.0005376433	Oceania
Oceania|hCoV-19/Australia/VIC109/2020|EPI ISL 419718|B.1.1|Australia|2020-03-18	Oceania|hCoV-19/Australia/VIC13741/2020|EPI ISL 563820|B.40|Australia|2020-03-24	0.0004704186	Oceania
Oceania|hCoV-19/New Zealand/20VR0760/2020|EPI ISL 456165|B.1.5|New Zealand|2020-03-18	Oceania|hCoV-19/Australia/VIC13741/2020|EPI ISL 563820|B.40|Australia|2020-03-24	0.0004033047	Oceania
Oceania|hCoV-19/New Zealand/20VR0770/2020|EPI ISL 456168|B.39|New Zealand|2020-03-18	Oceania|hCoV-19/Australia/VIC13741/2020|EPI ISL 563820|B.40|Australia|2020-03-24	0.0002689133	Oceania
Oceania|hCoV-19/Australia/SAP186/2020|EPI ISL 492125|B.1|Australia|2020-03-19	Oceania|hCoV-19/Australia/VIC13741/2020|EPI ISL 563820|B.40|Australia|2020-03-24	0.0005040478	Oceania
Oceania|hCoV-19/Australia/SAP368/2020|EPI ISL 492133|B.1.1|Australia|2020-03-19	Oceania|hCoV-19/Australia/VIC13741/2020|EPI ISL 563820|B.40|Australia|2020-03-24	0.0005040448	Oceania
Oceania|hCoV-19/Australia/NSW2169/2020|EPI ISL 500640|B.6|Australia|2020-03-19	Oceania|hCoV-19/Australia/VIC13741/2020|EPI ISL 563820|B.40|Australia|2020-03-24	0.0004367757	Oceania
Oceania|hCoV-19/Australia/VIC186/2020|EPI ISL 419882|B.40|Australia|2020-03-19	Oceania|hCoV-19/Australia/VIC13741/2020|EPI ISL 563820|B.40|Australia|2020-03-24	0.0001007604	Oceania
Oceania|hCoV-19/Australia/VIC184/2020|EPI ISL 419880|B.1|Australia|2020-03-19	Oceania|hCoV-19/Australia/VIC13741/2020|EPI ISL 563820|B.40|Australia|2020-03-24	0.0004703916	Oceania
Oceania|hCoV-19/Australia/VIC203/2020|EPI ISL 419898|B.40|Australia|2020-03-19	Oceania|hCoV-19/Australia/VIC13741/2020|EPI ISL 563820|B.40|Australia|2020-03-24	0.0002351269	Oceania
Oceania|hCoV-19/Australia/SAP395/2020|EPI ISL 492160|B.1.1|Australia|2020-03-19	Oceania|hCoV-19/Australia/VIC13741/2020|EPI ISL 563820|B.40|Australia|2020-03-24	0.0005376588	Oceania
Oceania|hCoV-19/New Zealand/20VR1110/2020|EPI ISL 456191|B.1.5|New Zealand|2020-03-19	Oceania|hCoV-19/Australia/VIC13741/2020|EPI ISL 563820|B.40|Australia|2020-03-24	0.0004704350	Oceania
Oceania|hCoV-19/Australia/VIC180/2020|EPI ISL 419877|B|Australia|2020-03-19	Oceania|hCoV-19/Australia/VIC13741/2020|EPI ISL 563820|B.40|Australia|2020-03-24	0.0002687420	Oceania
Oceania|hCoV-19/Australia/WA36/2020|EPI ISL 470853|B.39|Australia|2020-03-19	Oceania|hCoV-19/Australia/VIC13741/2020|EPI ISL 563820|B.40|Australia|2020-03-24	0.0002687250	Oceania
Oceania|hCoV-19/Australia/VIC192/2020|EPI ISL 419888|B.1|Australia|2020-03-19	Oceania|hCoV-19/Australia/VIC13741/2020|EPI ISL 563820|B.40|Australia|2020-03-24	0.0004031693	Oceania
Oceania|hCoV-19/Australia/VIC201/2020|EPI ISL 419896|B.1|Australia|2020-03-19	Oceania|hCoV-19/Australia/VIC13741/2020|EPI ISL 563820|B.40|Australia|2020-03-24	0.0004703916	Oceania
Oceania|hCoV-19/Australia/VIC188/2020|EPI ISL 419884|B.6|Australia|2020-03-19	Oceania|hCoV-19/Australia/VIC13741/2020|EPI ISL 563820|B.40|Australia|2020-03-24	0.0004031763	Oceania
Oceania|hCoV-19/Australia/SAP036/2020|EPI ISL 450194|B.1|Australia|2020-03-19	Oceania|hCoV-19/Australia/VIC13741/2020|EPI ISL 563820|B.40|Australia|2020-03-24	0.0004704133	Oceania
Oceania|hCoV-19/Australia/VIC190/2020|EPI ISL 419886|B.1.1|Australia|2020-03-19	Oceania|hCoV-19/Australia/VIC13741/2020|EPI ISL 563820|B.40|Australia|2020-03-24	0.0004704186	Oceania
Oceania|hCoV-19/Australia/SAP372/2020|EPI ISL 492137|B.1|Australia|2020-03-19	Oceania|hCoV-19/Australia/VIC13741/2020|EPI ISL 563820|B.40|Australia|2020-03-24	0.0004704051	Oceania
Oceania|hCoV-19/Australia/VIC191/2020|EPI ISL 419887|B.1.1|Australia|2020-03-19	Oceania|hCoV-19/Australia/VIC13741/2020|EPI ISL 563820|B.40|Australia|2020-03-24	0.0005376433	Oceania
Oceania|hCoV-19/Australia/VIC218/2020|EPI ISL 419913|B.40|Australia|2020-03-20	Oceania|hCoV-19/Australia/VIC13741/2020|EPI ISL 563820|B.40|Australia|2020-03-24	0.0002351269	Oceania
Oceania|hCoV-19/Australia/SAP397/2020|EPI ISL 492162|B.1.5|Australia|2020-03-20	Oceania|hCoV-19/Australia/VIC13741/2020|EPI ISL 563820|B.40|Australia|2020-03-24	0.0004367757	Oceania
Oceania|hCoV-19/Guam/GU NHG 03/2020|EPI ISL 445000|B.6|Guam|2020-03-20	Oceania|hCoV-19/Australia/VIC13741/2020|EPI ISL 563820|B.40|Australia|2020-03-24	0.0003695601	Oceania
Oceania|hCoV-19/Australia/VIC123/2020|EPI ISL 419731|B.1.1|Australia|2020-03-20	Oceania|hCoV-19/Australia/VIC13741/2020|EPI ISL 563820|B.40|Australia|2020-03-24	0.0005040390	Oceania
Oceania|hCoV-19/Australia/SAP374/2020|EPI ISL 492139|B.1|Australia|2020-03-20	Oceania|hCoV-19/Australia/VIC13741/2020|EPI ISL 563820|B.40|Australia|2020-03-24	0.0005379083	Oceania
Oceania|hCoV-19/Australia/SAP386/2020|EPI ISL 492151|B.1.1|Australia|2020-03-20	Oceania|hCoV-19/Australia/VIC13741/2020|EPI ISL 563820|B.40|Australia|2020-03-24	0.0005040448	Oceania
Oceania|hCoV-19/Australia/SAP380/2020|EPI ISL 492145|B.6|Australia|2020-03-20	Oceania|hCoV-19/Australia/VIC13741/2020|EPI ISL 563820|B.40|Australia|2020-03-24	0.0003695601	Oceania
Oceania|hCoV-19/Australia/VIC129/2020|EPI ISL 419732|B|Australia|2020-03-20	Oceania|hCoV-19/Australia/VIC13741/2020|EPI ISL 563820|B.40|Australia|2020-03-24	0.0002687691	Oceania
Oceania|hCoV-19/Australia/VIC214/2020|EPI ISL 419909|B.1|Australia|2020-03-20	Oceania|hCoV-19/Australia/VIC13741/2020|EPI ISL 563820|B.40|Australia|2020-03-24	0.0004704051	Oceania
Oceania|hCoV-19/Australia/VIC339/2020|EPI ISL 426648|B.1.1.71|Australia|2020-03-20	Oceania|hCoV-19/Australia/VIC13741/2020|EPI ISL 563820|B.40|Australia|2020-03-24	0.0005712841	Oceania
Oceania|hCoV-19/Australia/VIC342/2020|EPI ISL 426651|B.31|Australia|2020-03-20	Oceania|hCoV-19/Australia/VIC13741/2020|EPI ISL 563820|B.40|Australia|2020-03-24	0.0003023497	Oceania
Oceania|hCoV-19/Australia/NSW2043/2020|EPI ISL 500614|B.1.98|Australia|2020-03-20	Oceania|hCoV-19/Australia/VIC13741/2020|EPI ISL 563820|B.40|Australia|2020-03-24	0.0004031577	Oceania
Oceania|hCoV-19/New Zealand/20VR1276/2020|EPI ISL 456201|B.31|New Zealand|2020-03-20	Oceania|hCoV-19/Australia/VIC13741/2020|EPI ISL 563820|B.40|Australia|2020-03-24	0.0004367882	Oceania
Oceania|hCoV-19/Australia/VIC216/2020|EPI ISL 419911|B.1|Australia|2020-03-20	Oceania|hCoV-19/Australia/VIC13741/2020|EPI ISL 563820|B.40|Australia|2020-03-24	0.0004703916	Oceania
Oceania|hCoV-19/Australia/VIC341/2020|EPI ISL 426650|B.1.5|Australia|2020-03-20	Oceania|hCoV-19/Australia/VIC13741/2020|EPI ISL 563820|B.40|Australia|2020-03-24	0.0004703969	Oceania
Oceania|hCoV-19/Australia/VIC211/2020|EPI ISL 419906|B.1|Australia|2020-03-20	Oceania|hCoV-19/Australia/VIC13741/2020|EPI ISL 563820|B.40|Australia|2020-03-24	0.0004704133	Oceania
Oceania|hCoV-19/Australia/VIC114/2020|EPI ISL 419725|B.1.5|Australia|2020-03-20	Oceania|hCoV-19/Australia/VIC13741/2020|EPI ISL 563820|B.40|Australia|2020-03-24	0.0004031693	Oceania
Oceania|hCoV-19/Australia/NSW2207/2020|EPI ISL 500665|B.1.1|Australia|2020-03-21	Oceania|hCoV-19/Australia/VIC13741/2020|EPI ISL 563820|B.40|Australia|2020-03-24	0.0005040535	Oceania
Oceania|hCoV-19/Australia/VIC234/2020|EPI ISL 419929|B.1.272|Australia|2020-03-21	Oceania|hCoV-19/Australia/VIC13741/2020|EPI ISL 563820|B.40|Australia|2020-03-24	0.0005040246	Oceania
Oceania|hCoV-19/Australia/SAP370/2020|EPI ISL 492135|B.1.5|Australia|2020-03-21	Oceania|hCoV-19/Australia/VIC13741/2020|EPI ISL 563820|B.40|Australia|2020-03-24	0.0004704051	Oceania
Oceania|hCoV-19/Australia/VIC236/2020|EPI ISL 419931|B.1|Australia|2020-03-21	Oceania|hCoV-19/Australia/VIC13741/2020|EPI ISL 563820|B.40|Australia|2020-03-24	0.0004704051	Oceania
Oceania|hCoV-19/Australia/VIC249/2020|EPI ISL 419944|B.1.1.254|Australia|2020-03-21	Oceania|hCoV-19/Australia/VIC13741/2020|EPI ISL 563820|B.40|Australia|2020-03-24	0.0005376588	Oceania
Oceania|hCoV-19/Australia/VIC242/2020|EPI ISL 419937|B|Australia|2020-03-21	Oceania|hCoV-19/Australia/VIC13741/2020|EPI ISL 563820|B.40|Australia|2020-03-24	0.0002687691	Oceania
Oceania|hCoV-19/Australia/VIC238/2020|EPI ISL 419933|B.1.1|Australia|2020-03-21	Oceania|hCoV-19/Australia/VIC13741/2020|EPI ISL 563820|B.40|Australia|2020-03-24	0.0004704186	Oceania
Oceania|hCoV-19/Australia/VIC354/2020|EPI ISL 426662|B.1.1.1|Australia|2020-03-21	Oceania|hCoV-19/Australia/VIC13741/2020|EPI ISL 563820|B.40|Australia|2020-03-24	0.0007394271	Oceania
Oceania|hCoV-19/Australia/VIC258/2020|EPI ISL 419951|B.1|Australia|2020-03-21	Oceania|hCoV-19/Australia/VIC13741/2020|EPI ISL 563820|B.40|Australia|2020-03-24	0.0005040014	Oceania
Oceania|hCoV-19/Australia/VIC353/2020|EPI ISL 426661|B.1.1|Australia|2020-03-21	Oceania|hCoV-19/Australia/VIC13741/2020|EPI ISL 563820|B.40|Australia|2020-03-24	0.0005040303	Oceania
Oceania|hCoV-19/Australia/NSW2259/2020|EPI ISL 500696|B.1.1|Australia|2020-03-21	Oceania|hCoV-19/Australia/VIC13741/2020|EPI ISL 563820|B.40|Australia|2020-03-24	0.0005376681	Oceania
Oceania|hCoV-19/Australia/VIC261/2020|EPI ISL 419954|B.1|Australia|2020-03-21	Oceania|hCoV-19/Australia/VIC13741/2020|EPI ISL 563820|B.40|Australia|2020-03-24	0.0004703916	Oceania
Oceania|hCoV-19/Australia/VIC237/2020|EPI ISL 419932|B.6|Australia|2020-03-21	Oceania|hCoV-19/Australia/VIC13741/2020|EPI ISL 563820|B.40|Australia|2020-03-24	0.0004703916	Oceania
Oceania|hCoV-19/Australia/VIC246/2020|EPI ISL 419941|B.1|Australia|2020-03-21	Oceania|hCoV-19/Australia/VIC13741/2020|EPI ISL 563820|B.40|Australia|2020-03-24	0.0005040478	Oceania
Oceania|hCoV-19/Australia/VIC230/2020|EPI ISL 419925|B.1.1|Australia|2020-03-21	Oceania|hCoV-19/Australia/VIC13741/2020|EPI ISL 563820|B.40|Australia|2020-03-24	0.0005041319	Oceania
Oceania|hCoV-19/Australia/SAP382/2020|EPI ISL 492147|B.40|Australia|2020-03-21	Oceania|hCoV-19/Australia/VIC13741/2020|EPI ISL 563820|B.40|Australia|2020-03-24	0.0001007604	Oceania
Oceania|hCoV-19/Australia/VIC243/2020|EPI ISL 419938|B.1|Australia|2020-03-21	Oceania|hCoV-19/Australia/VIC13741/2020|EPI ISL 563820|B.40|Australia|2020-03-24	0.0005040014	Oceania
Oceania|hCoV-19/Australia/VIC362/2020|EPI ISL 426670|B.1.1|Australia|2020-03-22	Oceania|hCoV-19/Australia/VIC13741/2020|EPI ISL 563820|B.40|Australia|2020-03-24	0.0005376588	Oceania
Oceania|hCoV-19/Australia/VIC275/2020|EPI ISL 419968|B.1|Australia|2020-03-22	Oceania|hCoV-19/Australia/VIC13741/2020|EPI ISL 563820|B.40|Australia|2020-03-24	0.0004367833	Oceania
Oceania|hCoV-19/Australia/VIC373/2020|EPI ISL 426680|B|Australia|2020-03-22	Oceania|hCoV-19/Australia/VIC13741/2020|EPI ISL 563820|B.40|Australia|2020-03-24	0.0003359664	Oceania
Oceania|hCoV-19/Australia/VIC269/2020|EPI ISL 419962|B.1.1|Australia|2020-03-22	Oceania|hCoV-19/Australia/VIC13741/2020|EPI ISL 563820|B.40|Australia|2020-03-24	0.0005376433	Oceania
Oceania|hCoV-19/Australia/VIC367/2020|EPI ISL 426675|A.2|Australia|2020-03-22	Oceania|hCoV-19/Australia/VIC13741/2020|EPI ISL 563820|B.40|Australia|2020-03-24	0.0004368110	Oceania
Oceania|hCoV-19/Australia/VIC285/2020|EPI ISL 419976|B.1.5|Australia|2020-03-22	Oceania|hCoV-19/Australia/VIC13741/2020|EPI ISL 563820|B.40|Australia|2020-03-24	0.0004031577	Oceania
Oceania|hCoV-19/Australia/VIC278/2020|EPI ISL 419971|B.1.5|Australia|2020-03-22	Oceania|hCoV-19/Australia/VIC13741/2020|EPI ISL 563820|B.40|Australia|2020-03-24	0.0004703834	Oceania
Oceania|hCoV-19/Australia/QLD1010/2020|EPI ISL 530270|B.6|Australia|2020-03-22	Oceania|hCoV-19/Australia/VIC13741/2020|EPI ISL 563820|B.40|Australia|2020-03-24	0.0004031577	Oceania
Oceania|hCoV-19/Australia/NSW2265/2020|EPI ISL 500700|B.1.370|Australia|2020-03-22	Oceania|hCoV-19/Australia/VIC13741/2020|EPI ISL 563820|B.40|Australia|2020-03-24	0.0005041538	Oceania
Oceania|hCoV-19/Australia/VIC276/2020|EPI ISL 419969|B.6|Australia|2020-03-22	Oceania|hCoV-19/Australia/VIC13741/2020|EPI ISL 563820|B.40|Australia|2020-03-24	0.0004367707	Oceania
Oceania|hCoV-19/Australia/SAP383/2020|EPI ISL 492148|B.1.5|Australia|2020-03-22	Oceania|hCoV-19/Australia/VIC13741/2020|EPI ISL 563820|B.40|Australia|2020-03-24	0.0004367757	Oceania
Oceania|hCoV-19/Australia/ACT0071/2020|EPI ISL 498531|B.40|Australia|2020-03-22	Oceania|hCoV-19/Australia/VIC13741/2020|EPI ISL 563820|B.40|Australia|2020-03-24	0.0002015483	Oceania
Oceania|hCoV-19/Australia/VIC134/2020|EPI ISL 419827|B.1.1|Australia|2020-03-22	Oceania|hCoV-19/Australia/VIC13741/2020|EPI ISL 563820|B.40|Australia|2020-03-24	0.0005376681	Oceania
Oceania|hCoV-19/Australia/VIC283/2020|EPI ISL 419974|B.1|Australia|2020-03-22	Oceania|hCoV-19/Australia/VIC13741/2020|EPI ISL 563820|B.40|Australia|2020-03-24	0.0004704133	Oceania
Oceania|hCoV-19/Australia/NSW2244/2020|EPI ISL 500684|B.1|Australia|2020-03-22	Oceania|hCoV-19/Australia/VIC13741/2020|EPI ISL 563820|B.40|Australia|2020-03-24	0.0004704133	Oceania
Oceania|hCoV-19/Australia/VIC267/2020|EPI ISL 419960|B.1|Australia|2020-03-22	Oceania|hCoV-19/Australia/VIC13741/2020|EPI ISL 563820|B.40|Australia|2020-03-24	0.0004704133	Oceania
Oceania|hCoV-19/Australia/VIC287/2020|EPI ISL 419978|B.1|Australia|2020-03-22	Oceania|hCoV-19/Australia/VIC13741/2020|EPI ISL 563820|B.40|Australia|2020-03-24	0.0004703916	Oceania
Oceania|hCoV-19/New Zealand/20VR1451/2020|EPI ISL 456218|B.3|New Zealand|2020-03-23	Oceania|hCoV-19/Australia/VIC13741/2020|EPI ISL 563820|B.40|Australia|2020-03-24	0.0004031808	Oceania
Oceania|hCoV-19/Australia/VIC299/2020|EPI ISL 419990|B.40|Australia|2020-03-23	Oceania|hCoV-19/Australia/VIC13741/2020|EPI ISL 563820|B.40|Australia|2020-03-24	0.0001343538	Oceania
Oceania|hCoV-19/Australia/SAP336/2020|EPI ISL 483113|B.1.5|Australia|2020-03-23	Oceania|hCoV-19/Australia/VIC13741/2020|EPI ISL 563820|B.40|Australia|2020-03-24	0.0004031763	Oceania
Oceania|hCoV-19/Australia/QLDID938/2020|EPI ISL 444612|B.1|Australia|2020-03-23	Oceania|hCoV-19/Australia/VIC13741/2020|EPI ISL 563820|B.40|Australia|2020-03-24	0.0004703916	Oceania
Oceania|hCoV-19/Australia/VIC384/2020|EPI ISL 426691|B.1.5|Australia|2020-03-23	Oceania|hCoV-19/Australia/VIC13741/2020|EPI ISL 563820|B.40|Australia|2020-03-24	0.0004704051	Oceania
Oceania|hCoV-19/Australia/VIC309/2020|EPI ISL 420000|B.1.1|Australia|2020-03-23	Oceania|hCoV-19/Australia/VIC13741/2020|EPI ISL 563820|B.40|Australia|2020-03-24	0.0004704186	Oceania
Oceania|hCoV-19/Australia/VIC308/2020|EPI ISL 419999|B.1|Australia|2020-03-23	Oceania|hCoV-19/Australia/VIC13741/2020|EPI ISL 563820|B.40|Australia|2020-03-24	0.0005376527	Oceania
Oceania|hCoV-19/Australia/VIC383/2020|EPI ISL 426690|B.1|Australia|2020-03-23	Oceania|hCoV-19/Australia/VIC13741/2020|EPI ISL 563820|B.40|Australia|2020-03-24	0.0005040014	Oceania
Oceania|hCoV-19/New Zealand/20VR1796/2020|EPI ISL 456255|B.1|New Zealand|2020-03-23	Oceania|hCoV-19/Australia/VIC13741/2020|EPI ISL 563820|B.40|Australia|2020-03-24	0.0004704052	Oceania
Oceania|hCoV-19/Australia/VIC530/2020|EPI ISL 426796|B.1|Australia|2020-03-23	Oceania|hCoV-19/Australia/VIC13741/2020|EPI ISL 563820|B.40|Australia|2020-03-24	0.0004367757	Oceania
Oceania|hCoV-19/Australia/VIC301/2020|EPI ISL 419992|B.40|Australia|2020-03-23	Oceania|hCoV-19/Australia/VIC13741/2020|EPI ISL 563820|B.40|Australia|2020-03-24	0.0001007587	Oceania
Oceania|hCoV-19/Australia/VIC389/2020|EPI ISL 426696|B|Australia|2020-03-23	Oceania|hCoV-19/Australia/VIC13741/2020|EPI ISL 563820|B.40|Australia|2020-03-24	0.0002351445	Oceania
Oceania|hCoV-19/New Zealand/20VR1618/2020|EPI ISL 456228|B.1.1.254|New Zealand|2020-03-23	Oceania|hCoV-19/Australia/VIC13741/2020|EPI ISL 563820|B.40|Australia|2020-03-24	0.0005376588	Oceania
Oceania|hCoV-19/New Zealand/20VR1626/2020|EPI ISL 456236|B.31|New Zealand|2020-03-23	Oceania|hCoV-19/Australia/VIC13741/2020|EPI ISL 563820|B.40|Australia|2020-03-24	0.0003695643	Oceania
Oceania|hCoV-19/Australia/VIC300/2020|EPI ISL 419991|B.1.5|Australia|2020-03-23	Oceania|hCoV-19/Australia/VIC13741/2020|EPI ISL 563820|B.40|Australia|2020-03-24	0.0004703834	Oceania
Oceania|hCoV-19/Australia/VIC296/2020|EPI ISL 419987|B.1.1|Australia|2020-03-23	Oceania|hCoV-19/Australia/VIC13741/2020|EPI ISL 563820|B.40|Australia|2020-03-24	0.0005376681	Oceania
Oceania|hCoV-19/Australia/VIC312/2020|EPI ISL 420003|B.1|Australia|2020-03-23	Oceania|hCoV-19/Australia/VIC13741/2020|EPI ISL 563820|B.40|Australia|2020-03-24	0.0005040246	Oceania
Oceania|hCoV-19/Australia/QLD985/2020|EPI ISL 530265|B.1|Australia|2020-03-24	Oceania|hCoV-19/Australia/VIC13741/2020|EPI ISL 563820|B.40|Australia|2020-03-24	0.0004704133	Oceania
Oceania|hCoV-19/Australia/QLDID941/2020|EPI ISL 447594|B.1.1|Australia|2020-03-24	Oceania|hCoV-19/Australia/VIC13741/2020|EPI ISL 563820|B.40|Australia|2020-03-24	0.0005040535	Oceania
Oceania|hCoV-19/Australia/NSW02/2020|EPI ISL 408976|B|Australia|2020-01-22	Oceania|hCoV-19/Australia/VIC395/2020|EPI ISL 426698|B.1|Australia|2020-03-24	0.0004373933	Oceania
Oceania|hCoV-19/Australia/NSW01/2020|EPI ISL 407893|A|Australia|2020-01-24	Oceania|hCoV-19/Australia/VIC395/2020|EPI ISL 426698|B.1|Australia|2020-03-24	0.0004367708	Oceania
Oceania|hCoV-19/Australia/NSW04/2020|EPI ISL 417030|A|Australia|2020-01-24	Oceania|hCoV-19/Australia/VIC395/2020|EPI ISL 426698|B.1|Australia|2020-03-24	0.0005375970	Oceania
Oceania|hCoV-19/Australia/VIC02/2020|EPI ISL 416410|B|Australia|2020-01-24	Oceania|hCoV-19/Australia/VIC395/2020|EPI ISL 426698|B.1|Australia|2020-03-24	0.0004408187	Oceania
Oceania|hCoV-19/Australia/VIC01/2020|EPI ISL 406844|B|Australia|2020-01-25	Oceania|hCoV-19/Australia/VIC395/2020|EPI ISL 426698|B.1|Australia|2020-03-24	0.0004705794	Oceania
Oceania|hCoV-19/Australia/NSW03/2020|EPI ISL 408977|B|Australia|2020-01-25	Oceania|hCoV-19/Australia/VIC395/2020|EPI ISL 426698|B.1|Australia|2020-03-24	0.0004031833	Oceania
Oceania|hCoV-19/Australia/NSW2153/2020|EPI ISL 509505|B.1.5|Australia|2020-01-25	Oceania|hCoV-19/Australia/VIC395/2020|EPI ISL 426698|B.1|Australia|2020-03-24	0.0002687725	Oceania
Oceania|hCoV-19/Australia/QLD01/2020|EPI ISL 407894|A|Australia|2020-01-28	Oceania|hCoV-19/Australia/VIC395/2020|EPI ISL 426698|B.1|Australia|2020-03-24	0.0005040158	Oceania
Oceania|hCoV-19/Australia/VPRL014/2020|EPI ISL 455603|B.1|Australia|2020-01-30	Oceania|hCoV-19/Australia/VIC395/2020|EPI ISL 426698|B.1|Australia|2020-03-24	0.0004367707	Oceania
Oceania|hCoV-19/Australia/QLD02/2020|EPI ISL 407896|A|Australia|2020-01-30	Oceania|hCoV-19/Australia/VIC395/2020|EPI ISL 426698|B.1|Australia|2020-03-24	0.0005712414	Oceania
Oceania|hCoV-19/Australia/SA01/2020|EPI ISL 480778|B.1|Australia|2020-01-30	Oceania|hCoV-19/Australia/VIC395/2020|EPI ISL 426698|B.1|Australia|2020-03-24	0.0004373584	Oceania
Oceania|hCoV-19/Australia/SA04/2020|EPI ISL 480781|B.1|Australia|2020-01-30	Oceania|hCoV-19/Australia/VIC395/2020|EPI ISL 426698|B.1|Australia|2020-03-24	0.0004393832	Oceania
Oceania|hCoV-19/Australia/VIC13/2020|EPI ISL 419733|B|Australia|2020-01-31	Oceania|hCoV-19/Australia/VIC395/2020|EPI ISL 426698|B.1|Australia|2020-03-24	0.0005046626	Oceania
Oceania|hCoV-19/Australia/VIC14/2020|EPI ISL 419734|B|Australia|2020-02-02	Oceania|hCoV-19/Australia/VIC395/2020|EPI ISL 426698|B.1|Australia|2020-03-24	0.0004096458	Oceania
Oceania|hCoV-19/Australia/QLD03/2020|EPI ISL 410717|A|Australia|2020-02-05	Oceania|hCoV-19/Australia/VIC395/2020|EPI ISL 426698|B.1|Australia|2020-03-24	0.0005376278	Oceania
Oceania|hCoV-19/Australia/QLD04/2020|EPI ISL 410718|A|Australia|2020-02-05	Oceania|hCoV-19/Australia/VIC395/2020|EPI ISL 426698|B.1|Australia|2020-03-24	0.0005040158	Oceania
Oceania|hCoV-19/Australia/VIC07/2020|EPI ISL 416415|A|Australia|2020-02-08	Oceania|hCoV-19/Australia/VIC395/2020|EPI ISL 426698|B.1|Australia|2020-03-24	0.0005376279	Oceania
Oceania|hCoV-19/Australia/SAP097/2020|EPI ISL 468039|B|Australia|2020-02-22	Oceania|hCoV-19/Australia/VIC395/2020|EPI ISL 426698|B.1|Australia|2020-03-24	0.0004704215	Oceania
Oceania|hCoV-19/Australia/WA11/2020|EPI ISL 420456|B|Australia|2020-02-22	Oceania|hCoV-19/Australia/VIC395/2020|EPI ISL 426698|B.1|Australia|2020-03-24	0.0004704472	Oceania
Oceania|hCoV-19/Australia/WA34/2020|EPI ISL 470851|B|Australia|2020-02-27	Oceania|hCoV-19/Australia/VIC395/2020|EPI ISL 426698|B.1|Australia|2020-03-24	0.0004703998	Oceania
Oceania|hCoV-19/New Zealand/20VR0174/2020|EPI ISL 413490|B.4|New Zealand|2020-02-27	Oceania|hCoV-19/Australia/VIC395/2020|EPI ISL 426698|B.1|Australia|2020-03-24	0.0005377678	Oceania
Oceania|hCoV-19/Australia/NSW05/2020|EPI ISL 412975|B.4|Australia|2020-02-28	Oceania|hCoV-19/Australia/VIC395/2020|EPI ISL 426698|B.1|Australia|2020-03-24	0.0005713104	Oceania
Oceania|hCoV-19/Australia/QLDID922/2020|EPI ISL 418799|B|Australia|2020-02-28	Oceania|hCoV-19/Australia/VIC395/2020|EPI ISL 426698|B.1|Australia|2020-03-24	0.0005376125	Oceania
Oceania|hCoV-19/Australia/NSW09/2020|EPI ISL 413595|B.4|Australia|2020-02-28	Oceania|hCoV-19/Australia/VIC395/2020|EPI ISL 426698|B.1|Australia|2020-03-24	0.0006125893	Oceania
Oceania|hCoV-19/Australia/NSW08/2020|EPI ISL 413594|B|Australia|2020-02-28	Oceania|hCoV-19/Australia/VIC395/2020|EPI ISL 426698|B.1|Australia|2020-03-24	0.0003742665	Oceania
Oceania|hCoV-19/Australia/NSW10/2020|EPI ISL 413596|B|Australia|2020-02-28	Oceania|hCoV-19/Australia/VIC395/2020|EPI ISL 426698|B.1|Australia|2020-03-24	0.0003742793	Oceania
Oceania|hCoV-19/Australia/NSW219/2020|EPI ISL 427643|B|Australia|2020-02-28	Oceania|hCoV-19/Australia/VIC395/2020|EPI ISL 426698|B.1|Australia|2020-03-24	0.0003742920	Oceania
Oceania|hCoV-19/Australia/NSW07/2020|EPI ISL 413214|B.4|Australia|2020-02-29	Oceania|hCoV-19/Australia/VIC395/2020|EPI ISL 426698|B.1|Australia|2020-03-24	0.0005376774	Oceania
Oceania|hCoV-19/Australia/QLD09/2020|EPI ISL 414414|B.4|Australia|2020-02-29	Oceania|hCoV-19/Australia/VIC395/2020|EPI ISL 426698|B.1|Australia|2020-03-24	0.0005712940	Oceania
Oceania|hCoV-19/Australia/NSW06/2020|EPI ISL 413213|B.4|Australia|2020-02-29	Oceania|hCoV-19/Australia/VIC395/2020|EPI ISL 426698|B.1|Australia|2020-03-24	0.0006049225	Oceania
Oceania|hCoV-19/New Zealand/20VR0189/2020|EPI ISL 416519|B.1.1|New Zealand|2020-03-02	Oceania|hCoV-19/Australia/VIC395/2020|EPI ISL 426698|B.1|Australia|2020-03-24	0.0003359819	Oceania
Oceania|hCoV-19/Australia/VIC04/2020|EPI ISL 416412|B.4|Australia|2020-03-02	Oceania|hCoV-19/Australia/VIC395/2020|EPI ISL 426698|B.1|Australia|2020-03-24	0.0006721637	Oceania
Oceania|hCoV-19/Australia/NSW11/2020|EPI ISL 413597|B.4|Australia|2020-03-02	Oceania|hCoV-19/Australia/VIC395/2020|EPI ISL 426698|B.1|Australia|2020-03-24	0.0005104445	Oceania
Oceania|hCoV-19/Australia/NSW217/2020|EPI ISL 427644|B.4|Australia|2020-03-02	Oceania|hCoV-19/Australia/VIC395/2020|EPI ISL 426698|B.1|Australia|2020-03-24	0.0005104619	Oceania
Oceania|hCoV-19/Australia/SAP098/2020|EPI ISL 483066|B.4|Australia|2020-03-03	Oceania|hCoV-19/Australia/VIC395/2020|EPI ISL 426698|B.1|Australia|2020-03-24	0.0006049782	Oceania
Oceania|hCoV-19/Australia/NSW15/2020|EPI ISL 417383|B.4|Australia|2020-03-03	Oceania|hCoV-19/Australia/VIC395/2020|EPI ISL 426698|B.1|Australia|2020-03-24	0.0006049120	Oceania
Oceania|hCoV-19/New Zealand/20VR1109/2020|EPI ISL 456190|B.31|New Zealand|2020-03-03	Oceania|hCoV-19/Australia/VIC395/2020|EPI ISL 426698|B.1|Australia|2020-03-24	0.0007394657	Oceania
Oceania|hCoV-19/Australia/NSW14/2020|EPI ISL 413600|B.4|Australia|2020-03-03	Oceania|hCoV-19/Australia/VIC395/2020|EPI ISL 426698|B.1|Australia|2020-03-24	0.0005104504	Oceania
Oceania|hCoV-19/Australia/NSW22/2020|EPI ISL 427649|B.4|Australia|2020-03-03	Oceania|hCoV-19/Australia/VIC395/2020|EPI ISL 426698|B.1|Australia|2020-03-24	0.0005445198	Oceania
Oceania|hCoV-19/Australia/VPRL004/2020|EPI ISL 455596|B.4|Australia|2020-03-03	Oceania|hCoV-19/Australia/VIC395/2020|EPI ISL 426698|B.1|Australia|2020-03-24	0.0006050188	Oceania
Oceania|hCoV-19/Australia/SAP217/2020|EPI ISL 483073|B|Australia|2020-03-03	Oceania|hCoV-19/Australia/VIC395/2020|EPI ISL 426698|B.1|Australia|2020-03-24	0.0005094437	Oceania
Oceania|hCoV-19/Australia/SAP099/2020|EPI ISL 468038|B.4|Australia|2020-03-04	Oceania|hCoV-19/Australia/VIC395/2020|EPI ISL 426698|B.1|Australia|2020-03-24	0.0006386307	Oceania
Oceania|hCoV-19/Australia/NSW21/2020|EPI ISL 417386|B.4|Australia|2020-03-04	Oceania|hCoV-19/Australia/VIC395/2020|EPI ISL 426698|B.1|Australia|2020-03-24	0.0005713203	Oceania
Oceania|hCoV-19/Australia/WA06/2020|EPI ISL 420534|B.1.98|Australia|2020-03-04	Oceania|hCoV-19/Australia/VIC395/2020|EPI ISL 426698|B.1|Australia|2020-03-24	0.0003028141	Oceania
Oceania|hCoV-19/Australia/NSW12/2020|EPI ISL 413598|B.4|Australia|2020-03-04	Oceania|hCoV-19/Australia/VIC395/2020|EPI ISL 426698|B.1|Australia|2020-03-24	0.0006125893	Oceania
Oceania|hCoV-19/Australia/NSW23/2020|EPI ISL 427650|B.4|Australia|2020-03-04	Oceania|hCoV-19/Australia/VIC395/2020|EPI ISL 426698|B.1|Australia|2020-03-24	0.0005444944	Oceania
Oceania|hCoV-19/Australia/NSW65/2020|EPI ISL 427645|B.4|Australia|2020-03-04	Oceania|hCoV-19/Australia/VIC395/2020|EPI ISL 426698|B.1|Australia|2020-03-24	0.0005785373	Oceania
Oceania|hCoV-19/Australia/NSW13/2020|EPI ISL 413599|B.4|Australia|2020-03-04	Oceania|hCoV-19/Australia/VIC395/2020|EPI ISL 426698|B.1|Australia|2020-03-24	0.0005444944	Oceania
Oceania|hCoV-19/New Zealand/20VR0195/2020|EPI ISL 534335|B.1.1|New Zealand|2020-03-04	Oceania|hCoV-19/Australia/VIC395/2020|EPI ISL 426698|B.1|Australia|2020-03-24	0.0003423882	Oceania
Oceania|hCoV-19/Australia/NSW25/2020|EPI ISL 417388|B.6|Australia|2020-03-05	Oceania|hCoV-19/Australia/VIC395/2020|EPI ISL 426698|B.1|Australia|2020-03-24	0.0006048773	Oceania
Oceania|hCoV-19/Australia/NSW18/2020|EPI ISL 417384|B.4|Australia|2020-03-05	Oceania|hCoV-19/Australia/VIC395/2020|EPI ISL 426698|B.1|Australia|2020-03-24	0.0006048946	Oceania
Oceania|hCoV-19/Australia/NSW66/2020|EPI ISL 427646|B.4|Australia|2020-03-05	Oceania|hCoV-19/Australia/VIC395/2020|EPI ISL 426698|B.1|Australia|2020-03-24	0.0005785373	Oceania
Oceania|hCoV-19/Australia/TAS54/2020|EPI ISL 522729|B.4|Australia|2020-03-05	Oceania|hCoV-19/Australia/VIC395/2020|EPI ISL 426698|B.1|Australia|2020-03-24	0.0005751561	Oceania
Oceania|hCoV-19/New Zealand/20VR0206/2020|EPI ISL 416526|B.4|New Zealand|2020-03-05	Oceania|hCoV-19/Australia/VIC395/2020|EPI ISL 426698|B.1|Australia|2020-03-24	0.0005821898	Oceania
Oceania|hCoV-19/Australia/NSW24/2020|EPI ISL 417387|B.4|Australia|2020-03-06	Oceania|hCoV-19/Australia/VIC395/2020|EPI ISL 426698|B.1|Australia|2020-03-24	0.0006049225	Oceania
Oceania|hCoV-19/Australia/NSW19/2020|EPI ISL 417385|B.4|Australia|2020-03-06	Oceania|hCoV-19/Australia/VIC395/2020|EPI ISL 426698|B.1|Australia|2020-03-24	0.0006049119	Oceania
Oceania|hCoV-19/Australia/NSW155/2020|EPI ISL 427647|B.1.1|Australia|2020-03-06	Oceania|hCoV-19/Australia/VIC395/2020|EPI ISL 426698|B.1|Australia|2020-03-24	0.0003402567	Oceania
Oceania|hCoV-19/Australia/NSW33/2020|EPI ISL 427654|B.4|Australia|2020-03-06	Oceania|hCoV-19/Australia/VIC395/2020|EPI ISL 426698|B.1|Australia|2020-03-24	0.0005445198	Oceania
Oceania|hCoV-19/Australia/VPRL002/2020|EPI ISL 455595|B|Australia|2020-03-06	Oceania|hCoV-19/Australia/VIC395/2020|EPI ISL 426698|B.1|Australia|2020-03-24	0.0005040840	Oceania
Oceania|hCoV-19/Australia/VIC06/2020|EPI ISL 416414|B.4|Australia|2020-03-06	Oceania|hCoV-19/Australia/VIC395/2020|EPI ISL 426698|B.1|Australia|2020-03-24	0.0006154664	Oceania
Oceania|hCoV-19/Australia/VIC18/2020|EPI ISL 419737|B.40|Australia|2020-03-07	Oceania|hCoV-19/Australia/VIC395/2020|EPI ISL 426698|B.1|Australia|2020-03-24	0.0007058629	Oceania
Oceania|hCoV-19/Australia/NSW27/2020|EPI ISL 417390|B.1.1|Australia|2020-03-08	Oceania|hCoV-19/Australia/VIC395/2020|EPI ISL 426698|B.1|Australia|2020-03-24	0.0004031949	Oceania
Oceania|hCoV-19/Australia/NSW28/2020|EPI ISL 417391|B.4|Australia|2020-03-08	Oceania|hCoV-19/Australia/VIC395/2020|EPI ISL 426698|B.1|Australia|2020-03-24	0.0006721830	Oceania
Oceania|hCoV-19/Australia/NSW35/2020|EPI ISL 417393|B.4|Australia|2020-03-08	Oceania|hCoV-19/Australia/VIC395/2020|EPI ISL 426698|B.1|Australia|2020-03-24	0.0006466356	Oceania
Oceania|hCoV-19/Australia/NSW29/2020|EPI ISL 427651|B|Australia|2020-03-08	Oceania|hCoV-19/Australia/VIC395/2020|EPI ISL 426698|B.1|Australia|2020-03-24	0.0004764074	Oceania
Oceania|hCoV-19/Australia/NSW153/2020|EPI ISL 427653|B.1.1|Australia|2020-03-08	Oceania|hCoV-19/Australia/VIC395/2020|EPI ISL 426698|B.1|Australia|2020-03-24	0.0003402567	Oceania
Oceania|hCoV-19/Australia/NSW375/2020|EPI ISL 451635|B.4|Australia|2020-03-08	Oceania|hCoV-19/Australia/VIC395/2020|EPI ISL 426698|B.1|Australia|2020-03-24	0.0006466575	Oceania
Oceania|hCoV-19/Australia/NSW252/2020|EPI ISL 451517|B.4|Australia|2020-03-08	Oceania|hCoV-19/Australia/VIC395/2020|EPI ISL 426698|B.1|Australia|2020-03-24	0.0005785373	Oceania
Oceania|hCoV-19/Australia/VIC19/2020|EPI ISL 419738|B.39|Australia|2020-03-08	Oceania|hCoV-19/Australia/VIC395/2020|EPI ISL 426698|B.1|Australia|2020-03-24	0.0006447350	Oceania
Oceania|hCoV-19/Australia/NSW26/2020|EPI ISL 417389|B.4|Australia|2020-03-09	Oceania|hCoV-19/Australia/VIC395/2020|EPI ISL 426698|B.1|Australia|2020-03-24	0.0006721903	Oceania
Oceania|hCoV-19/Australia/VIC23/2020|EPI ISL 419743|B.40|Australia|2020-03-09	Oceania|hCoV-19/Australia/VIC395/2020|EPI ISL 426698|B.1|Australia|2020-03-24	0.0006721830	Oceania
Oceania|hCoV-19/Australia/VIC21/2020|EPI ISL 419740|B.40|Australia|2020-03-09	Oceania|hCoV-19/Australia/VIC395/2020|EPI ISL 426698|B.1|Australia|2020-03-24	0.0007058066	Oceania
Oceania|hCoV-19/Australia/VIC22/2020|EPI ISL 419742|B.1|Australia|2020-03-09	Oceania|hCoV-19/Australia/VIC395/2020|EPI ISL 426698|B.1|Australia|2020-03-24	0.0002351486	Oceania
Oceania|hCoV-19/Australia/NSW154/2020|EPI ISL 427652|B.1.1|Australia|2020-03-09	Oceania|hCoV-19/Australia/VIC395/2020|EPI ISL 426698|B.1|Australia|2020-03-24	0.0003402567	Oceania
Oceania|hCoV-19/Australia/NSW2155/2020|EPI ISL 500633|B.4|Australia|2020-03-09	Oceania|hCoV-19/Australia/VIC395/2020|EPI ISL 426698|B.1|Australia|2020-03-24	0.0005713323	Oceania
Oceania|hCoV-19/Australia/NSW2154/2020|EPI ISL 500632|B.1.1|Australia|2020-03-09	Oceania|hCoV-19/Australia/VIC395/2020|EPI ISL 426698|B.1|Australia|2020-03-24	0.0003696125	Oceania
Oceania|hCoV-19/Australia/VIC26/2020|EPI ISL 419745|B.3|Australia|2020-03-10	Oceania|hCoV-19/Australia/VIC395/2020|EPI ISL 426698|B.1|Australia|2020-03-24	0.0004704051	Oceania
Oceania|hCoV-19/Australia/NSW31/2020|EPI ISL 417392|B.4|Australia|2020-03-10	Oceania|hCoV-19/Australia/VIC395/2020|EPI ISL 426698|B.1|Australia|2020-03-24	0.0006049120	Oceania
Oceania|hCoV-19/Australia/VIC30/2020|EPI ISL 419749|B.4|Australia|2020-03-10	Oceania|hCoV-19/Australia/VIC395/2020|EPI ISL 426698|B.1|Australia|2020-03-24	0.0005713040	Oceania
Oceania|hCoV-19/Australia/VIC36/2020|EPI ISL 419765|B|Australia|2020-03-10	Oceania|hCoV-19/Australia/VIC395/2020|EPI ISL 426698|B.1|Australia|2020-03-24	0.0005376620	Oceania
Oceania|hCoV-19/Australia/VIC31/2020|EPI ISL 419750|B.1|Australia|2020-03-10	Oceania|hCoV-19/Australia/VIC395/2020|EPI ISL 426698|B.1|Australia|2020-03-24	0.0001679486	Oceania
Oceania|hCoV-19/Australia/NSW36/2020|EPI ISL 417394|B.40|Australia|2020-03-10	Oceania|hCoV-19/Australia/VIC395/2020|EPI ISL 426698|B.1|Australia|2020-03-24	0.0005785446	Oceania
Oceania|hCoV-19/Australia/NSW38/2020|EPI ISL 417396|B.6|Australia|2020-03-10	Oceania|hCoV-19/Australia/VIC395/2020|EPI ISL 426698|B.1|Australia|2020-03-24	0.0005444854	Oceania
Oceania|hCoV-19/Australia/NSW41/2020|EPI ISL 417399|B.40|Australia|2020-03-10	Oceania|hCoV-19/Australia/VIC395/2020|EPI ISL 426698|B.1|Australia|2020-03-24	0.0004763911	Oceania
Oceania|hCoV-19/Australia/NSW44/2020|EPI ISL 417400|B.6|Australia|2020-03-10	Oceania|hCoV-19/Australia/VIC395/2020|EPI ISL 426698|B.1|Australia|2020-03-24	0.0005444695	Oceania
Oceania|hCoV-19/Australia/NSW46/2020|EPI ISL 427658|B.3|Australia|2020-03-10	Oceania|hCoV-19/Australia/VIC395/2020|EPI ISL 426698|B.1|Australia|2020-03-24	0.0004424889	Oceania
Oceania|hCoV-19/Australia/NSW51/2020|EPI ISL 427660|B.40|Australia|2020-03-10	Oceania|hCoV-19/Australia/VIC395/2020|EPI ISL 426698|B.1|Australia|2020-03-24	0.0004764073	Oceania
Oceania|hCoV-19/Australia/NSW376/2020|EPI ISL 451636|B.4|Australia|2020-03-10	Oceania|hCoV-19/Australia/VIC395/2020|EPI ISL 426698|B.1|Australia|2020-03-24	0.0005785541	Oceania
Oceania|hCoV-19/Australia/NSW103/2020|EPI ISL 427657|B.1.5|Australia|2020-03-10	Oceania|hCoV-19/Australia/VIC395/2020|EPI ISL 426698|B.1|Australia|2020-03-24	0.0002381399	Oceania
Oceania|hCoV-19/Australia/NSW63/2020|EPI ISL 427664|B|Australia|2020-03-10	Oceania|hCoV-19/Australia/VIC395/2020|EPI ISL 426698|B.1|Australia|2020-03-24	0.0004083548	Oceania
Oceania|hCoV-19/Australia/NSW49/2020|EPI ISL 427659|B.6|Australia|2020-03-10	Oceania|hCoV-19/Australia/VIC395/2020|EPI ISL 426698|B.1|Australia|2020-03-24	0.0005445039	Oceania
Oceania|hCoV-19/Australia/NSW2159/2020|EPI ISL 500637|B.1.5|Australia|2020-03-10	Oceania|hCoV-19/Australia/VIC395/2020|EPI ISL 426698|B.1|Australia|2020-03-24	0.0002351643	Oceania
Oceania|hCoV-19/Australia/VIC29/2020|EPI ISL 419748|B.1.1|Australia|2020-03-10	Oceania|hCoV-19/Australia/VIC395/2020|EPI ISL 426698|B.1|Australia|2020-03-24	0.0004032219	Oceania
Oceania|hCoV-19/Australia/NSW2139/2020|EPI ISL 500627|B.4|Australia|2020-03-10	Oceania|hCoV-19/Australia/VIC395/2020|EPI ISL 426698|B.1|Australia|2020-03-24	0.0006385956	Oceania
Oceania|hCoV-19/New Zealand/20VR0712/2020|EPI ISL 456163|B.1.1|New Zealand|2020-03-11	Oceania|hCoV-19/Australia/VIC395/2020|EPI ISL 426698|B.1|Australia|2020-03-24	0.0003359819	Oceania
Oceania|hCoV-19/Australia/QLDID921/2020|EPI ISL 417033|B.6|Australia|2020-03-11	Oceania|hCoV-19/Australia/VIC395/2020|EPI ISL 426698|B.1|Australia|2020-03-24	0.0005376466	Oceania
Oceania|hCoV-19/Australia/VIC44/2020|EPI ISL 419767|B.1|Australia|2020-03-11	Oceania|hCoV-19/Australia/VIC395/2020|EPI ISL 426698|B.1|Australia|2020-03-24	0.0002687544	Oceania
Oceania|hCoV-19/Australia/VIC39/2020|EPI ISL 419757|B.1|Australia|2020-03-11	Oceania|hCoV-19/Australia/VIC395/2020|EPI ISL 426698|B.1|Australia|2020-03-24	0.0002351512	Oceania
Oceania|hCoV-19/Australia/QLDID920/2020|EPI ISL 417032|B.1.5|Australia|2020-03-11	Oceania|hCoV-19/Australia/VIC395/2020|EPI ISL 426698|B.1|Australia|2020-03-24	0.0002351486	Oceania
Oceania|hCoV-19/Australia/VIC45/2020|EPI ISL 419802|B.1.1|Australia|2020-03-11	Oceania|hCoV-19/Australia/VIC395/2020|EPI ISL 426698|B.1|Australia|2020-03-24	0.0003359819	Oceania
Oceania|hCoV-19/Australia/NSW40/2020|EPI ISL 417398|B.4|Australia|2020-03-11	Oceania|hCoV-19/Australia/VIC395/2020|EPI ISL 426698|B.1|Australia|2020-03-24	0.0006125964	Oceania
Oceania|hCoV-19/Australia/NSW52/2020|EPI ISL 417405|B|Australia|2020-03-11	Oceania|hCoV-19/Australia/VIC395/2020|EPI ISL 426698|B.1|Australia|2020-03-24	0.0004763911	Oceania
Oceania|hCoV-19/Australia/NSW39/2020|EPI ISL 417397|B.1.5|Australia|2020-03-11	Oceania|hCoV-19/Australia/VIC395/2020|EPI ISL 426698|B.1|Australia|2020-03-24	0.0002381318	Oceania
Oceania|hCoV-19/Australia/NSW102/2020|EPI ISL 427656|B.1.5|Australia|2020-03-11	Oceania|hCoV-19/Australia/VIC395/2020|EPI ISL 426698|B.1|Australia|2020-03-24	0.0002381399	Oceania
Oceania|hCoV-19/Australia/NSW34/2020|EPI ISL 427655|B.4|Australia|2020-03-11	Oceania|hCoV-19/Australia/VIC395/2020|EPI ISL 426698|B.1|Australia|2020-03-24	0.0005785644	Oceania
Oceania|hCoV-19/Australia/VIC38/2020|EPI ISL 419756|B.1.6|Australia|2020-03-11	Oceania|hCoV-19/Australia/VIC395/2020|EPI ISL 426698|B.1|Australia|2020-03-24	0.0003359583	Oceania
Oceania|hCoV-19/Australia/NSW218/2020|EPI ISL 427665|B.3|Australia|2020-03-11	Oceania|hCoV-19/Australia/VIC395/2020|EPI ISL 426698|B.1|Australia|2020-03-24	0.0004764290	Oceania
Oceania|hCoV-19/Australia/VIC43/2020|EPI ISL 419763|B.1.1|Australia|2020-03-11	Oceania|hCoV-19/Australia/VIC395/2020|EPI ISL 426698|B.1|Australia|2020-03-24	0.0003696419	Oceania
Oceania|hCoV-19/Australia/NSW2156/2020|EPI ISL 500634|B.39|Australia|2020-03-11	Oceania|hCoV-19/Australia/VIC395/2020|EPI ISL 426698|B.1|Australia|2020-03-24	0.0006049729	Oceania
Oceania|hCoV-19/Australia/TAS124/2020|EPI ISL 522589|B|Australia|2020-03-11	Oceania|hCoV-19/Australia/VIC395/2020|EPI ISL 426698|B.1|Australia|2020-03-24	0.0005162430	Oceania
Oceania|hCoV-19/New Zealand/CoV002/2020|EPI ISL 417212|B.31|New Zealand|2020-03-11	Oceania|hCoV-19/Australia/VIC395/2020|EPI ISL 426698|B.1|Australia|2020-03-24	0.0006072166	Oceania
Oceania|hCoV-19/Australia/VIC50/2020|EPI ISL 419766|B.1|Australia|2020-03-12	Oceania|hCoV-19/Australia/VIC395/2020|EPI ISL 426698|B.1|Australia|2020-03-24	0.0001679486	Oceania
Oceania|hCoV-19/Australia/VIC55/2020|EPI ISL 419776|B|Australia|2020-03-12	Oceania|hCoV-19/Australia/VIC395/2020|EPI ISL 426698|B.1|Australia|2020-03-24	0.0005376466	Oceania
Oceania|hCoV-19/Australia/VIC52/2020|EPI ISL 419768|B.1.1.71|Australia|2020-03-12	Oceania|hCoV-19/Australia/VIC395/2020|EPI ISL 426698|B.1|Australia|2020-03-24	0.0004368034	Oceania
Oceania|hCoV-19/Australia/VIC58/2020|EPI ISL 419784|B.4|Australia|2020-03-12	Oceania|hCoV-19/Australia/VIC395/2020|EPI ISL 426698|B.1|Australia|2020-03-24	0.0005376620	Oceania
Oceania|hCoV-19/Australia/VIC54/2020|EPI ISL 419770|B.1|Australia|2020-03-12	Oceania|hCoV-19/Australia/VIC395/2020|EPI ISL 426698|B.1|Australia|2020-03-24	0.0002687544	Oceania
Oceania|hCoV-19/Australia/VIC47/2020|EPI ISL 419759|B.40|Australia|2020-03-12	Oceania|hCoV-19/Australia/VIC395/2020|EPI ISL 426698|B.1|Australia|2020-03-24	0.0007058392	Oceania
Oceania|hCoV-19/Australia/NSW50/2020|EPI ISL 417404|B.1.1|Australia|2020-03-12	Oceania|hCoV-19/Australia/VIC395/2020|EPI ISL 426698|B.1|Australia|2020-03-24	0.0003742774	Oceania
Oceania|hCoV-19/Australia/NSW254/2020|EPI ISL 451519|B.4|Australia|2020-03-12	Oceania|hCoV-19/Australia/VIC395/2020|EPI ISL 426698|B.1|Australia|2020-03-24	0.0006807062	Oceania
Oceania|hCoV-19/Australia/VIC48/2020|EPI ISL 419762|B.1|Australia|2020-03-12	Oceania|hCoV-19/Australia/VIC395/2020|EPI ISL 426698|B.1|Australia|2020-03-24	0.0001679542	Oceania
Oceania|hCoV-19/Australia/NSW2158/2020|EPI ISL 500636|B.1.5|Australia|2020-03-12	Oceania|hCoV-19/Australia/VIC395/2020|EPI ISL 426698|B.1|Australia|2020-03-24	0.0002687725	Oceania
Oceania|hCoV-19/Australia/VIC49/2020|EPI ISL 419764|B.1|Australia|2020-03-12	Oceania|hCoV-19/Australia/VIC395/2020|EPI ISL 426698|B.1|Australia|2020-03-24	0.0002016102	Oceania
Oceania|hCoV-19/New Zealand/20VR0334/2020|EPI ISL 456157|B.1|New Zealand|2020-03-12	Oceania|hCoV-19/Australia/VIC395/2020|EPI ISL 426698|B.1|Australia|2020-03-24	0.0002053942	Oceania
Oceania|hCoV-19/Australia/VIC62/2020|EPI ISL 419774|B.1|Australia|2020-03-13	Oceania|hCoV-19/Australia/VIC395/2020|EPI ISL 426698|B.1|Australia|2020-03-24	0.0002687544	Oceania
Oceania|hCoV-19/Australia/NSW2011/2020|EPI ISL 500598|B.4|Australia|2020-03-13	Oceania|hCoV-19/Australia/VIC395/2020|EPI ISL 426698|B.1|Australia|2020-03-24	0.0007058471	Oceania
Oceania|hCoV-19/Australia/VIC66/2020|EPI ISL 419780|B.4|Australia|2020-03-13	Oceania|hCoV-19/Australia/VIC395/2020|EPI ISL 426698|B.1|Australia|2020-03-24	0.0005376620	Oceania
Oceania|hCoV-19/Australia/VIC70/2020|EPI ISL 419786|B|Australia|2020-03-13	Oceania|hCoV-19/Australia/VIC395/2020|EPI ISL 426698|B.1|Australia|2020-03-24	0.0005040333	Oceania
Oceania|hCoV-19/Australia/WA02/2020|EPI ISL 420532|B.1.98|Australia|2020-03-13	Oceania|hCoV-19/Australia/VIC395/2020|EPI ISL 426698|B.1|Australia|2020-03-24	0.0002691626	Oceania
Oceania|hCoV-19/Australia/NSW45/2020|EPI ISL 417401|B.6|Australia|2020-03-13	Oceania|hCoV-19/Australia/VIC395/2020|EPI ISL 426698|B.1|Australia|2020-03-24	0.0005104296	Oceania
Oceania|hCoV-19/Australia/NSW47/2020|EPI ISL 417402|B.1.5|Australia|2020-03-13	Oceania|hCoV-19/Australia/VIC395/2020|EPI ISL 426698|B.1|Australia|2020-03-24	0.0003061999	Oceania
Oceania|hCoV-19/Australia/NSW607/2020|EPI ISL 490017|B.40|Australia|2020-03-13	Oceania|hCoV-19/Australia/VIC395/2020|EPI ISL 426698|B.1|Australia|2020-03-24	0.0004764073	Oceania
Oceania|hCoV-19/Australia/NSW592/2020|EPI ISL 478704|B.1.5|Australia|2020-03-13	Oceania|hCoV-19/Australia/VIC395/2020|EPI ISL 426698|B.1|Australia|2020-03-24	0.0002381399	Oceania
Oceania|hCoV-19/Australia/NSW2147/2020|EPI ISL 500628|B.1.5|Australia|2020-03-13	Oceania|hCoV-19/Australia/VIC395/2020|EPI ISL 426698|B.1|Australia|2020-03-24	0.0003023804	Oceania
Oceania|hCoV-19/Australia/VIC64/2020|EPI ISL 419778|B.1|Australia|2020-03-13	Oceania|hCoV-19/Australia/VIC395/2020|EPI ISL 426698|B.1|Australia|2020-03-24	0.0002356234	Oceania
Oceania|hCoV-19/Australia/VIC61/2020|EPI ISL 419773|B|Australia|2020-03-13	Oceania|hCoV-19/Australia/VIC395/2020|EPI ISL 426698|B.1|Australia|2020-03-24	0.0005413455	Oceania
Oceania|hCoV-19/Australia/VIC63/2020|EPI ISL 419775|B.1|Australia|2020-03-13	Oceania|hCoV-19/Australia/VIC395/2020|EPI ISL 426698|B.1|Australia|2020-03-24	0.0002708284	Oceania
Oceania|hCoV-19/Australia/VIC82/2020|EPI ISL 419794|B.40|Australia|2020-03-14	Oceania|hCoV-19/Australia/VIC395/2020|EPI ISL 426698|B.1|Australia|2020-03-24	0.0005712775	Oceania
Oceania|hCoV-19/Australia/VIC83/2020|EPI ISL 419799|B|Australia|2020-03-14	Oceania|hCoV-19/Australia/VIC395/2020|EPI ISL 426698|B.1|Australia|2020-03-24	0.0005378635	Oceania
Oceania|hCoV-19/Australia/VIC80/2020|EPI ISL 419792|B.40|Australia|2020-03-14	Oceania|hCoV-19/Australia/VIC395/2020|EPI ISL 426698|B.1|Australia|2020-03-24	0.0005376621	Oceania
Oceania|hCoV-19/Australia/NSW2005/2020|EPI ISL 500597|B.1|Australia|2020-03-14	Oceania|hCoV-19/Australia/VIC395/2020|EPI ISL 426698|B.1|Australia|2020-03-24	0.0003023689	Oceania
Oceania|hCoV-19/Australia/VIC84/2020|EPI ISL 419803|B.39|Australia|2020-03-14	Oceania|hCoV-19/Australia/VIC395/2020|EPI ISL 426698|B.1|Australia|2020-03-24	0.0006049225	Oceania
Oceania|hCoV-19/Australia/VIC78/2020|EPI ISL 419790|B|Australia|2020-03-14	Oceania|hCoV-19/Australia/VIC395/2020|EPI ISL 426698|B.1|Australia|2020-03-24	0.0004368349	Oceania
Oceania|hCoV-19/Australia/QLDID923/2020|EPI ISL 418801|B.1|Australia|2020-03-14	Oceania|hCoV-19/Australia/VIC395/2020|EPI ISL 426698|B.1|Australia|2020-03-24	0.0002687544	Oceania
Oceania|hCoV-19/Australia/WA03/2020|EPI ISL 420533|B.1|Australia|2020-03-14	Oceania|hCoV-19/Australia/VIC395/2020|EPI ISL 426698|B.1|Australia|2020-03-24	0.0001682085	Oceania
Oceania|hCoV-19/Australia/WA01/2020|EPI ISL 420531|B.1.98|Australia|2020-03-14	Oceania|hCoV-19/Australia/VIC395/2020|EPI ISL 426698|B.1|Australia|2020-03-24	0.0003028141	Oceania
Oceania|hCoV-19/Australia/NSW54/2020|EPI ISL 417407|B.1.1|Australia|2020-03-14	Oceania|hCoV-19/Australia/VIC395/2020|EPI ISL 426698|B.1|Australia|2020-03-24	0.0003402451	Oceania
Oceania|hCoV-19/Australia/NSW48/2020|EPI ISL 417403|B.6|Australia|2020-03-14	Oceania|hCoV-19/Australia/VIC395/2020|EPI ISL 426698|B.1|Australia|2020-03-24	0.0005104296	Oceania
Oceania|hCoV-19/Australia/NSW256/2020|EPI ISL 451521|B.4|Australia|2020-03-14	Oceania|hCoV-19/Australia/VIC395/2020|EPI ISL 426698|B.1|Australia|2020-03-24	0.0005785373	Oceania
Oceania|hCoV-19/Australia/NSW583/2020|EPI ISL 478695|B.40|Australia|2020-03-14	Oceania|hCoV-19/Australia/VIC395/2020|EPI ISL 426698|B.1|Australia|2020-03-24	0.0004764073	Oceania
Oceania|hCoV-19/Australia/NSW582/2020|EPI ISL 478694|B.40|Australia|2020-03-14	Oceania|hCoV-19/Australia/VIC395/2020|EPI ISL 426698|B.1|Australia|2020-03-24	0.0005104470	Oceania
Oceania|hCoV-19/Australia/VIC79/2020|EPI ISL 419791|B.40|Australia|2020-03-14	Oceania|hCoV-19/Australia/VIC395/2020|EPI ISL 426698|B.1|Australia|2020-03-24	0.0005040502	Oceania
Oceania|hCoV-19/Australia/NSW2146/2020|EPI ISL 509503|B.40|Australia|2020-03-14	Oceania|hCoV-19/Australia/VIC395/2020|EPI ISL 426698|B.1|Australia|2020-03-24	0.0005040503	Oceania
Oceania|hCoV-19/Australia/VIC81/2020|EPI ISL 419793|B.40|Australia|2020-03-14	Oceania|hCoV-19/Australia/VIC395/2020|EPI ISL 426698|B.1|Australia|2020-03-24	0.0005040503	Oceania
Oceania|hCoV-19/Australia/SAP215/2020|EPI ISL 468001|B.1.1|Australia|2020-03-14	Oceania|hCoV-19/Australia/VIC395/2020|EPI ISL 426698|B.1|Australia|2020-03-24	0.0003360948	Oceania
Oceania|hCoV-19/Australia/VIC87/2020|EPI ISL 419797|B.40|Australia|2020-03-15	Oceania|hCoV-19/Australia/VIC395/2020|EPI ISL 426698|B.1|Australia|2020-03-24	0.0005712776	Oceania
Oceania|hCoV-19/Australia/NSW2144/2020|EPI ISL 527008|B.39|Australia|2020-03-15	Oceania|hCoV-19/Australia/VIC395/2020|EPI ISL 426698|B.1|Australia|2020-03-24	0.0006049225	Oceania
Oceania|hCoV-19/Australia/SAP111/2020|EPI ISL 451131|B.1.1|Australia|2020-03-15	Oceania|hCoV-19/Australia/VIC395/2020|EPI ISL 426698|B.1|Australia|2020-03-24	0.0003359819	Oceania
Oceania|hCoV-19/Australia/VIC90/2020|EPI ISL 419801|B.1.1|Australia|2020-03-15	Oceania|hCoV-19/Australia/VIC395/2020|EPI ISL 426698|B.1|Australia|2020-03-24	0.0003695983	Oceania
Oceania|hCoV-19/Australia/NSW2004/2020|EPI ISL 500596|B.1.5|Australia|2020-03-15	Oceania|hCoV-19/Australia/VIC395/2020|EPI ISL 426698|B.1|Australia|2020-03-24	0.0003359472	Oceania
Oceania|hCoV-19/Australia/VIC89/2020|EPI ISL 419800|B.1|Australia|2020-03-15	Oceania|hCoV-19/Australia/VIC395/2020|EPI ISL 426698|B.1|Australia|2020-03-24	0.0003359723	Oceania
Oceania|hCoV-19/New Zealand/20VR0276/2020|EPI ISL 416539|A|New Zealand|2020-03-15	Oceania|hCoV-19/Australia/VIC395/2020|EPI ISL 426698|B.1|Australia|2020-03-24	0.0005712513	Oceania
Oceania|hCoV-19/Australia/ACT0082/2020|EPI ISL 498542|B.1.1|Australia|2020-03-15	Oceania|hCoV-19/Australia/VIC395/2020|EPI ISL 426698|B.1|Australia|2020-03-24	0.0003695877	Oceania
Oceania|hCoV-19/Australia/VIC92/2020|EPI ISL 419809|B.1.5|Australia|2020-03-15	Oceania|hCoV-19/Australia/VIC395/2020|EPI ISL 426698|B.1|Australia|2020-03-24	0.0002351486	Oceania
Oceania|hCoV-19/Australia/NSW112/2020|EPI ISL 427666|B.1.5|Australia|2020-03-15	Oceania|hCoV-19/Australia/VIC395/2020|EPI ISL 426698|B.1|Australia|2020-03-24	0.0003062104	Oceania
Oceania|hCoV-19/Australia/VIC91/2020|EPI ISL 419804|B.1.5|Australia|2020-03-15	Oceania|hCoV-19/Australia/VIC395/2020|EPI ISL 426698|B.1|Australia|2020-03-24	0.0003023955	Oceania
Oceania|hCoV-19/Australia/SAP220/2020|EPI ISL 467995|B.1.5|Australia|2020-03-15	Oceania|hCoV-19/Australia/VIC395/2020|EPI ISL 426698|B.1|Australia|2020-03-24	0.0003045337	Oceania
Oceania|hCoV-19/Australia/VIC09/2020|EPI ISL 416515|B|Australia|2020-03-15	Oceania|hCoV-19/Australia/VIC395/2020|EPI ISL 426698|B.1|Australia|2020-03-24	0.0005424026	Oceania
Oceania|hCoV-19/Australia/VIC93/2020|EPI ISL 419815|B.3|Australia|2020-03-15	Oceania|hCoV-19/Australia/VIC395/2020|EPI ISL 426698|B.1|Australia|2020-03-24	0.0004756461	Oceania
Oceania|hCoV-19/Australia/SAP410/2020|EPI ISL 492175|B.6|Australia|2020-03-15	Oceania|hCoV-19/Australia/VIC395/2020|EPI ISL 426698|B.1|Australia|2020-03-24	0.0006671602	Oceania
Oceania|hCoV-19/Australia/SAP439/2020|EPI ISL 508130|B.6|Australia|2020-03-16	Oceania|hCoV-19/Australia/VIC395/2020|EPI ISL 426698|B.1|Australia|2020-03-24	0.0005376461	Oceania
Oceania|hCoV-19/Australia/VIC97/2020|EPI ISL 419808|B.4|Australia|2020-03-16	Oceania|hCoV-19/Australia/VIC395/2020|EPI ISL 426698|B.1|Australia|2020-03-24	0.0005376620	Oceania
Oceania|hCoV-19/Australia/VIC99/2020|EPI ISL 419811|B.1|Australia|2020-03-16	Oceania|hCoV-19/Australia/VIC395/2020|EPI ISL 426698|B.1|Australia|2020-03-24	0.0003695601	Oceania
Oceania|hCoV-19/Australia/VIC141/2020|EPI ISL 419838|B.1.5|Australia|2020-03-16	Oceania|hCoV-19/Australia/VIC395/2020|EPI ISL 426698|B.1|Australia|2020-03-24	0.0002351486	Oceania
Oceania|hCoV-19/Australia/SAP112/2020|EPI ISL 468016|B.1.1|Australia|2020-03-16	Oceania|hCoV-19/Australia/VIC395/2020|EPI ISL 426698|B.1|Australia|2020-03-24	0.0003359819	Oceania
Oceania|hCoV-19/Australia/VIC142/2020|EPI ISL 419839|B.1|Australia|2020-03-16	Oceania|hCoV-19/Australia/VIC395/2020|EPI ISL 426698|B.1|Australia|2020-03-24	0.0002015518	Oceania
Oceania|hCoV-19/Australia/NSW2151/2020|EPI ISL 500631|B|Australia|2020-03-16	Oceania|hCoV-19/Australia/VIC395/2020|EPI ISL 426698|B.1|Australia|2020-03-24	0.0004031833	Oceania
Oceania|hCoV-19/Australia/NSW2149/2020|EPI ISL 500630|B.1.1.10|Australia|2020-03-16	Oceania|hCoV-19/Australia/VIC395/2020|EPI ISL 426698|B.1|Australia|2020-03-24	0.0004032064	Oceania
Oceania|hCoV-19/New Zealand/20VR0993/2020|EPI ISL 456176|B|New Zealand|2020-03-16	Oceania|hCoV-19/Australia/VIC395/2020|EPI ISL 426698|B.1|Australia|2020-03-24	0.0004368147	Oceania
Oceania|hCoV-19/Australia/VIC143/2020|EPI ISL 419840|B.1.1|Australia|2020-03-16	Oceania|hCoV-19/Australia/VIC395/2020|EPI ISL 426698|B.1|Australia|2020-03-24	0.0004031949	Oceania
Oceania|hCoV-19/Australia/VIC96/2020|EPI ISL 419807|B|Australia|2020-03-16	Oceania|hCoV-19/Australia/VIC395/2020|EPI ISL 426698|B.1|Australia|2020-03-24	0.0004032053	Oceania
Oceania|hCoV-19/Australia/NSW58/2020|EPI ISL 417410|B.40|Australia|2020-03-16	Oceania|hCoV-19/Australia/VIC395/2020|EPI ISL 426698|B.1|Australia|2020-03-24	0.0005104445	Oceania
Oceania|hCoV-19/Australia/NSW57/2020|EPI ISL 417409|B.40|Australia|2020-03-16	Oceania|hCoV-19/Australia/VIC395/2020|EPI ISL 426698|B.1|Australia|2020-03-24	0.0005785277	Oceania
Oceania|hCoV-19/Australia/NSW104/2020|EPI ISL 427677|B.1.5|Australia|2020-03-16	Oceania|hCoV-19/Australia/VIC395/2020|EPI ISL 426698|B.1|Australia|2020-03-24	0.0002381399	Oceania
Oceania|hCoV-19/Australia/NSW75/2020|EPI ISL 427703|B.40|Australia|2020-03-16	Oceania|hCoV-19/Australia/VIC395/2020|EPI ISL 426698|B.1|Australia|2020-03-24	0.0004764073	Oceania
Oceania|hCoV-19/Australia/NSW88/2020|EPI ISL 427702|B.40|Australia|2020-03-16	Oceania|hCoV-19/Australia/VIC395/2020|EPI ISL 426698|B.1|Australia|2020-03-24	0.0005445136	Oceania
Oceania|hCoV-19/Australia/NSW158/2020|EPI ISL 427735|B.1.1|Australia|2020-03-16	Oceania|hCoV-19/Australia/VIC395/2020|EPI ISL 426698|B.1|Australia|2020-03-24	0.0003742901	Oceania
Oceania|hCoV-19/Australia/NSW111/2020|EPI ISL 427661|B.1.5|Australia|2020-03-16	Oceania|hCoV-19/Australia/VIC395/2020|EPI ISL 426698|B.1|Australia|2020-03-24	0.0003062104	Oceania
Oceania|hCoV-19/Australia/VIC146/2020|EPI ISL 419843|B.40|Australia|2020-03-17	Oceania|hCoV-19/Australia/VIC395/2020|EPI ISL 426698|B.1|Australia|2020-03-24	0.0005376464	Oceania
Oceania|hCoV-19/Australia/VIC327/2020|EPI ISL 426637|B.40|Australia|2020-03-17	Oceania|hCoV-19/Australia/VIC395/2020|EPI ISL 426698|B.1|Australia|2020-03-24	0.0005040334	Oceania
Oceania|hCoV-19/Australia/VIC157/2020|EPI ISL 419854|B.1|Australia|2020-03-17	Oceania|hCoV-19/Australia/VIC395/2020|EPI ISL 426698|B.1|Australia|2020-03-24	0.0003359723	Oceania
Oceania|hCoV-19/Australia/VIC151/2020|EPI ISL 419848|B|Australia|2020-03-17	Oceania|hCoV-19/Australia/VIC395/2020|EPI ISL 426698|B.1|Australia|2020-03-24	0.0006048946	Oceania
Oceania|hCoV-19/Australia/VIC154/2020|EPI ISL 419851|B.1.5|Australia|2020-03-17	Oceania|hCoV-19/Australia/VIC395/2020|EPI ISL 426698|B.1|Australia|2020-03-24	0.0003023549	Oceania
Oceania|hCoV-19/Australia/VIC144/2020|EPI ISL 419841|B.1.1|Australia|2020-03-17	Oceania|hCoV-19/Australia/VIC395/2020|EPI ISL 426698|B.1|Australia|2020-03-24	0.0003695877	Oceania
Oceania|hCoV-19/Australia/VIC148/2020|EPI ISL 419845|B.1|Australia|2020-03-17	Oceania|hCoV-19/Australia/VIC395/2020|EPI ISL 426698|B.1|Australia|2020-03-24	0.0001679486	Oceania
Oceania|hCoV-19/Australia/VIC153/2020|EPI ISL 419850|B.1.1|Australia|2020-03-17	Oceania|hCoV-19/Australia/VIC395/2020|EPI ISL 426698|B.1|Australia|2020-03-24	0.0004031949	Oceania
Oceania|hCoV-19/Australia/VIC152/2020|EPI ISL 419849|B|Australia|2020-03-17	Oceania|hCoV-19/Australia/VIC395/2020|EPI ISL 426698|B.1|Australia|2020-03-24	0.0005040333	Oceania
Oceania|hCoV-19/Australia/VIC106/2020|EPI ISL 419820|B.1.5|Australia|2020-03-17	Oceania|hCoV-19/Australia/VIC395/2020|EPI ISL 426698|B.1|Australia|2020-03-24	0.0003359568	Oceania
Oceania|hCoV-19/Australia/VIC329/2020|EPI ISL 426639|B.1.5|Australia|2020-03-17	Oceania|hCoV-19/Australia/VIC395/2020|EPI ISL 426698|B.1|Australia|2020-03-24	0.0003023741	Oceania
Oceania|hCoV-19/Australia/VIC149/2020|EPI ISL 419846|B.1|Australia|2020-03-17	Oceania|hCoV-19/Australia/VIC395/2020|EPI ISL 426698|B.1|Australia|2020-03-24	0.0003696006	Oceania
Oceania|hCoV-19/Australia/VIC156/2020|EPI ISL 419853|B.1.1|Australia|2020-03-17	Oceania|hCoV-19/Australia/VIC395/2020|EPI ISL 426698|B.1|Australia|2020-03-24	0.0003359819	Oceania
Oceania|hCoV-19/Australia/VIC155/2020|EPI ISL 419852|B.1|Australia|2020-03-17	Oceania|hCoV-19/Australia/VIC395/2020|EPI ISL 426698|B.1|Australia|2020-03-24	0.0002015425	Oceania
Oceania|hCoV-19/Australia/VIC105/2020|EPI ISL 419819|B.1.255|Australia|2020-03-17	Oceania|hCoV-19/Australia/VIC395/2020|EPI ISL 426698|B.1|Australia|2020-03-24	0.0002687343	Oceania
Oceania|hCoV-19/New Zealand/20VR0994/2020|EPI ISL 456177|B.31|New Zealand|2020-03-17	Oceania|hCoV-19/Australia/VIC395/2020|EPI ISL 426698|B.1|Australia|2020-03-24	0.0006052246	Oceania
Oceania|hCoV-19/Australia/NSW62/2020|EPI ISL 417412|B.3|Australia|2020-03-17	Oceania|hCoV-19/Australia/VIC395/2020|EPI ISL 426698|B.1|Australia|2020-03-24	0.0004423384	Oceania
Oceania|hCoV-19/Australia/SAP181/2020|EPI ISL 492122|B.1|Australia|2020-03-18	Oceania|hCoV-19/Australia/VIC395/2020|EPI ISL 426698|B.1|Australia|2020-03-24	0.0002015517	Oceania
Oceania|hCoV-19/Australia/QLDID924/2020|EPI ISL 418802|B.1.1|Australia|2020-03-18	Oceania|hCoV-19/Australia/VIC395/2020|EPI ISL 426698|B.1|Australia|2020-03-24	0.0003695877	Oceania
Oceania|hCoV-19/Australia/VIC174/2020|EPI ISL 419871|B.1.5|Australia|2020-03-18	Oceania|hCoV-19/Australia/VIC395/2020|EPI ISL 426698|B.1|Australia|2020-03-24	0.0002351486	Oceania
Oceania|hCoV-19/Australia/VIC166/2020|EPI ISL 419863|B.1|Australia|2020-03-18	Oceania|hCoV-19/Australia/VIC395/2020|EPI ISL 426698|B.1|Australia|2020-03-24	0.0003023549	Oceania
Oceania|hCoV-19/Australia/SAP159/2020|EPI ISL 492116|B.1.1|Australia|2020-03-18	Oceania|hCoV-19/Australia/VIC395/2020|EPI ISL 426698|B.1|Australia|2020-03-24	0.0004368437	Oceania
Oceania|hCoV-19/Australia/VIC170/2020|EPI ISL 419867|B.1.5|Australia|2020-03-18	Oceania|hCoV-19/Australia/VIC395/2020|EPI ISL 426698|B.1|Australia|2020-03-24	0.0003359472	Oceania
Oceania|hCoV-19/Australia/VIC163/2020|EPI ISL 419860|B.1.1|Australia|2020-03-18	Oceania|hCoV-19/Australia/VIC395/2020|EPI ISL 426698|B.1|Australia|2020-03-24	0.0004032134	Oceania
Oceania|hCoV-19/Australia/VIC176/2020|EPI ISL 419873|B.31|Australia|2020-03-18	Oceania|hCoV-19/Australia/VIC395/2020|EPI ISL 426698|B.1|Australia|2020-03-24	0.0005713040	Oceania
Oceania|hCoV-19/Australia/VIC171/2020|EPI ISL 419868|B.40|Australia|2020-03-18	Oceania|hCoV-19/Australia/VIC395/2020|EPI ISL 426698|B.1|Australia|2020-03-24	0.0006721947	Oceania
Oceania|hCoV-19/Australia/QLDID926/2020|EPI ISL 418804|B.1.1|Australia|2020-03-18	Oceania|hCoV-19/Australia/VIC395/2020|EPI ISL 426698|B.1|Australia|2020-03-24	0.0004032135	Oceania
Oceania|hCoV-19/Australia/VIC172/2020|EPI ISL 419869|B.40|Australia|2020-03-18	Oceania|hCoV-19/Australia/VIC395/2020|EPI ISL 426698|B.1|Australia|2020-03-24	0.0006049225	Oceania
Oceania|hCoV-19/Australia/VIC158/2020|EPI ISL 419855|B.1|Australia|2020-03-18	Oceania|hCoV-19/Australia/VIC395/2020|EPI ISL 426698|B.1|Australia|2020-03-24	0.0003023689	Oceania
Oceania|hCoV-19/Australia/QLDID925/2020|EPI ISL 418803|B.1|Australia|2020-03-18	Oceania|hCoV-19/Australia/VIC395/2020|EPI ISL 426698|B.1|Australia|2020-03-24	0.0001679486	Oceania
Oceania|hCoV-19/Australia/VIC178/2020|EPI ISL 419875|B.1.1|Australia|2020-03-18	Oceania|hCoV-19/Australia/VIC395/2020|EPI ISL 426698|B.1|Australia|2020-03-24	0.0004031948	Oceania
Oceania|hCoV-19/Australia/VIC109/2020|EPI ISL 419718|B.1.1|Australia|2020-03-18	Oceania|hCoV-19/Australia/VIC395/2020|EPI ISL 426698|B.1|Australia|2020-03-24	0.0003359819	Oceania
Oceania|hCoV-19/New Zealand/20VR0760/2020|EPI ISL 456165|B.1.5|New Zealand|2020-03-18	Oceania|hCoV-19/Australia/VIC395/2020|EPI ISL 426698|B.1|Australia|2020-03-24	0.0002688447	Oceania
Oceania|hCoV-19/New Zealand/20VR0770/2020|EPI ISL 456168|B.39|New Zealand|2020-03-18	Oceania|hCoV-19/Australia/VIC395/2020|EPI ISL 426698|B.1|Australia|2020-03-24	0.0006053187	Oceania
Oceania|hCoV-19/Australia/SAP186/2020|EPI ISL 492125|B.1|Australia|2020-03-19	Oceania|hCoV-19/Australia/VIC395/2020|EPI ISL 426698|B.1|Australia|2020-03-24	0.0002351594	Oceania
Oceania|hCoV-19/Australia/SAP368/2020|EPI ISL 492133|B.1.1|Australia|2020-03-19	Oceania|hCoV-19/Australia/VIC395/2020|EPI ISL 426698|B.1|Australia|2020-03-24	0.0003695983	Oceania
Oceania|hCoV-19/Australia/NSW2169/2020|EPI ISL 500640|B.6|Australia|2020-03-19	Oceania|hCoV-19/Australia/VIC395/2020|EPI ISL 426698|B.1|Australia|2020-03-24	0.0006385313	Oceania
Oceania|hCoV-19/Australia/VIC186/2020|EPI ISL 419882|B.40|Australia|2020-03-19	Oceania|hCoV-19/Australia/VIC395/2020|EPI ISL 426698|B.1|Australia|2020-03-24	0.0005713040	Oceania
Oceania|hCoV-19/Australia/VIC184/2020|EPI ISL 419880|B.1|Australia|2020-03-19	Oceania|hCoV-19/Australia/VIC395/2020|EPI ISL 426698|B.1|Australia|2020-03-24	0.0002015425	Oceania
Oceania|hCoV-19/Australia/VIC203/2020|EPI ISL 419898|B.40|Australia|2020-03-19	Oceania|hCoV-19/Australia/VIC395/2020|EPI ISL 426698|B.1|Australia|2020-03-24	0.0007057864	Oceania
Oceania|hCoV-19/Australia/SAP395/2020|EPI ISL 492160|B.1.1|Australia|2020-03-19	Oceania|hCoV-19/Australia/VIC395/2020|EPI ISL 426698|B.1|Australia|2020-03-24	0.0004032064	Oceania
Oceania|hCoV-19/New Zealand/20VR1110/2020|EPI ISL 456191|B.1.5|New Zealand|2020-03-19	Oceania|hCoV-19/Australia/VIC395/2020|EPI ISL 426698|B.1|Australia|2020-03-24	0.0003359936	Oceania
Oceania|hCoV-19/Australia/VIC180/2020|EPI ISL 419877|B|Australia|2020-03-19	Oceania|hCoV-19/Australia/VIC395/2020|EPI ISL 426698|B.1|Australia|2020-03-24	0.0004031647	Oceania
Oceania|hCoV-19/Australia/WA36/2020|EPI ISL 470853|B.39|Australia|2020-03-19	Oceania|hCoV-19/Australia/VIC395/2020|EPI ISL 426698|B.1|Australia|2020-03-24	0.0006048946	Oceania
Oceania|hCoV-19/Australia/VIC192/2020|EPI ISL 419888|B.1|Australia|2020-03-19	Oceania|hCoV-19/Australia/VIC395/2020|EPI ISL 426698|B.1|Australia|2020-03-24	0.0002687544	Oceania
Oceania|hCoV-19/Australia/VIC201/2020|EPI ISL 419896|B.1|Australia|2020-03-19	Oceania|hCoV-19/Australia/VIC395/2020|EPI ISL 426698|B.1|Australia|2020-03-24	0.0002015425	Oceania
Oceania|hCoV-19/Australia/VIC188/2020|EPI ISL 419884|B.6|Australia|2020-03-19	Oceania|hCoV-19/Australia/VIC395/2020|EPI ISL 426698|B.1|Australia|2020-03-24	0.0006049225	Oceania
Oceania|hCoV-19/Australia/SAP036/2020|EPI ISL 450194|B.1|Australia|2020-03-19	Oceania|hCoV-19/Australia/VIC395/2020|EPI ISL 426698|B.1|Australia|2020-03-24	0.0002015518	Oceania
Oceania|hCoV-19/Australia/VIC190/2020|EPI ISL 419886|B.1.1|Australia|2020-03-19	Oceania|hCoV-19/Australia/VIC395/2020|EPI ISL 426698|B.1|Australia|2020-03-24	0.0003359819	Oceania
Oceania|hCoV-19/Australia/SAP372/2020|EPI ISL 492137|B.1|Australia|2020-03-19	Oceania|hCoV-19/Australia/VIC395/2020|EPI ISL 426698|B.1|Australia|2020-03-24	0.0002015483	Oceania
Oceania|hCoV-19/Australia/VIC191/2020|EPI ISL 419887|B.1.1|Australia|2020-03-19	Oceania|hCoV-19/Australia/VIC395/2020|EPI ISL 426698|B.1|Australia|2020-03-24	0.0004031949	Oceania
Oceania|hCoV-19/Australia/VIC218/2020|EPI ISL 419913|B.40|Australia|2020-03-20	Oceania|hCoV-19/Australia/VIC395/2020|EPI ISL 426698|B.1|Australia|2020-03-24	0.0007057864	Oceania
Oceania|hCoV-19/Australia/SAP397/2020|EPI ISL 492162|B.1.5|Australia|2020-03-20	Oceania|hCoV-19/Australia/VIC395/2020|EPI ISL 426698|B.1|Australia|2020-03-24	0.0003023549	Oceania
Oceania|hCoV-19/Guam/GU NHG 03/2020|EPI ISL 445000|B.6|Guam|2020-03-20	Oceania|hCoV-19/Australia/VIC395/2020|EPI ISL 426698|B.1|Australia|2020-03-24	0.0005712876	Oceania
Oceania|hCoV-19/Australia/VIC123/2020|EPI ISL 419731|B.1.1|Australia|2020-03-20	Oceania|hCoV-19/Australia/VIC395/2020|EPI ISL 426698|B.1|Australia|2020-03-24	0.0004368361	Oceania
Oceania|hCoV-19/Australia/SAP374/2020|EPI ISL 492139|B.1|Australia|2020-03-20	Oceania|hCoV-19/Australia/VIC395/2020|EPI ISL 426698|B.1|Australia|2020-03-24	0.0002688822	Oceania
Oceania|hCoV-19/Australia/SAP386/2020|EPI ISL 492151|B.1.1|Australia|2020-03-20	Oceania|hCoV-19/Australia/VIC395/2020|EPI ISL 426698|B.1|Australia|2020-03-24	0.0003695983	Oceania
Oceania|hCoV-19/Australia/SAP380/2020|EPI ISL 492145|B.6|Australia|2020-03-20	Oceania|hCoV-19/Australia/VIC395/2020|EPI ISL 426698|B.1|Australia|2020-03-24	0.0005712875	Oceania
Oceania|hCoV-19/Australia/VIC129/2020|EPI ISL 419732|B|Australia|2020-03-20	Oceania|hCoV-19/Australia/VIC395/2020|EPI ISL 426698|B.1|Australia|2020-03-24	0.0004032053	Oceania
Oceania|hCoV-19/Australia/VIC214/2020|EPI ISL 419909|B.1|Australia|2020-03-20	Oceania|hCoV-19/Australia/VIC395/2020|EPI ISL 426698|B.1|Australia|2020-03-24	0.0002015483	Oceania
Oceania|hCoV-19/Australia/VIC339/2020|EPI ISL 426648|B.1.1.71|Australia|2020-03-20	Oceania|hCoV-19/Australia/VIC395/2020|EPI ISL 426698|B.1|Australia|2020-03-24	0.0004368235	Oceania
Oceania|hCoV-19/Australia/VIC342/2020|EPI ISL 426651|B.31|Australia|2020-03-20	Oceania|hCoV-19/Australia/VIC395/2020|EPI ISL 426698|B.1|Australia|2020-03-24	0.0006385719	Oceania
Oceania|hCoV-19/Australia/NSW2043/2020|EPI ISL 500614|B.1.98|Australia|2020-03-20	Oceania|hCoV-19/Australia/VIC395/2020|EPI ISL 426698|B.1|Australia|2020-03-24	0.0002687467	Oceania
Oceania|hCoV-19/New Zealand/20VR1276/2020|EPI ISL 456201|B.31|New Zealand|2020-03-20	Oceania|hCoV-19/Australia/VIC395/2020|EPI ISL 426698|B.1|Australia|2020-03-24	0.0007731159	Oceania
Oceania|hCoV-19/Australia/VIC216/2020|EPI ISL 419911|B.1|Australia|2020-03-20	Oceania|hCoV-19/Australia/VIC395/2020|EPI ISL 426698|B.1|Australia|2020-03-24	0.0002015425	Oceania
Oceania|hCoV-19/Australia/VIC341/2020|EPI ISL 426650|B.1.5|Australia|2020-03-20	Oceania|hCoV-19/Australia/VIC395/2020|EPI ISL 426698|B.1|Australia|2020-03-24	0.0003359664	Oceania
Oceania|hCoV-19/Australia/VIC211/2020|EPI ISL 419906|B.1|Australia|2020-03-20	Oceania|hCoV-19/Australia/VIC395/2020|EPI ISL 426698|B.1|Australia|2020-03-24	0.0002015518	Oceania
Oceania|hCoV-19/Australia/VIC114/2020|EPI ISL 419725|B.1.5|Australia|2020-03-20	Oceania|hCoV-19/Australia/VIC395/2020|EPI ISL 426698|B.1|Australia|2020-03-24	0.0002687544	Oceania
Oceania|hCoV-19/Australia/NSW2207/2020|EPI ISL 500665|B.1.1|Australia|2020-03-21	Oceania|hCoV-19/Australia/VIC395/2020|EPI ISL 426698|B.1|Australia|2020-03-24	0.0003696047	Oceania
Oceania|hCoV-19/Australia/VIC234/2020|EPI ISL 419929|B.1.272|Australia|2020-03-21	Oceania|hCoV-19/Australia/VIC395/2020|EPI ISL 426698|B.1|Australia|2020-03-24	0.0003023463	Oceania
Oceania|hCoV-19/Australia/SAP370/2020|EPI ISL 492135|B.1.5|Australia|2020-03-21	Oceania|hCoV-19/Australia/VIC395/2020|EPI ISL 426698|B.1|Australia|2020-03-24	0.0003359723	Oceania
Oceania|hCoV-19/Australia/VIC236/2020|EPI ISL 419931|B.1|Australia|2020-03-21	Oceania|hCoV-19/Australia/VIC395/2020|EPI ISL 426698|B.1|Australia|2020-03-24	0.0002015483	Oceania
Oceania|hCoV-19/Australia/VIC249/2020|EPI ISL 419944|B.1.1.254|Australia|2020-03-21	Oceania|hCoV-19/Australia/VIC395/2020|EPI ISL 426698|B.1|Australia|2020-03-24	0.0004032064	Oceania
Oceania|hCoV-19/Australia/VIC242/2020|EPI ISL 419937|B|Australia|2020-03-21	Oceania|hCoV-19/Australia/VIC395/2020|EPI ISL 426698|B.1|Australia|2020-03-24	0.0004032053	Oceania
Oceania|hCoV-19/Australia/VIC238/2020|EPI ISL 419933|B.1.1|Australia|2020-03-21	Oceania|hCoV-19/Australia/VIC395/2020|EPI ISL 426698|B.1|Australia|2020-03-24	0.0003359819	Oceania
Oceania|hCoV-19/Australia/VIC354/2020|EPI ISL 426662|B.1.1.1|Australia|2020-03-21	Oceania|hCoV-19/Australia/VIC395/2020|EPI ISL 426698|B.1|Australia|2020-03-24	0.0006049294	Oceania
Oceania|hCoV-19/Australia/VIC258/2020|EPI ISL 419951|B.1|Australia|2020-03-21	Oceania|hCoV-19/Australia/VIC395/2020|EPI ISL 426698|B.1|Australia|2020-03-24	0.0002351377	Oceania
Oceania|hCoV-19/Australia/VIC353/2020|EPI ISL 426661|B.1.1|Australia|2020-03-21	Oceania|hCoV-19/Australia/VIC395/2020|EPI ISL 426698|B.1|Australia|2020-03-24	0.0003695877	Oceania
Oceania|hCoV-19/Australia/NSW2259/2020|EPI ISL 500696|B.1.1|Australia|2020-03-21	Oceania|hCoV-19/Australia/VIC395/2020|EPI ISL 426698|B.1|Australia|2020-03-24	0.0004032134	Oceania
Oceania|hCoV-19/Australia/VIC261/2020|EPI ISL 419954|B.1|Australia|2020-03-21	Oceania|hCoV-19/Australia/VIC395/2020|EPI ISL 426698|B.1|Australia|2020-03-24	0.0002015425	Oceania
Oceania|hCoV-19/Australia/VIC237/2020|EPI ISL 419932|B.6|Australia|2020-03-21	Oceania|hCoV-19/Australia/VIC395/2020|EPI ISL 426698|B.1|Australia|2020-03-24	0.0006721637	Oceania
Oceania|hCoV-19/Australia/VIC246/2020|EPI ISL 419941|B.1|Australia|2020-03-21	Oceania|hCoV-19/Australia/VIC395/2020|EPI ISL 426698|B.1|Australia|2020-03-24	0.0002351594	Oceania
Oceania|hCoV-19/Australia/VIC230/2020|EPI ISL 419925|B.1.1|Australia|2020-03-21	Oceania|hCoV-19/Australia/VIC395/2020|EPI ISL 426698|B.1|Australia|2020-03-24	0.0003696622	Oceania
Oceania|hCoV-19/Australia/SAP382/2020|EPI ISL 492147|B.40|Australia|2020-03-21	Oceania|hCoV-19/Australia/VIC395/2020|EPI ISL 426698|B.1|Australia|2020-03-24	0.0005713040	Oceania
Oceania|hCoV-19/Australia/VIC243/2020|EPI ISL 419938|B.1|Australia|2020-03-21	Oceania|hCoV-19/Australia/VIC395/2020|EPI ISL 426698|B.1|Australia|2020-03-24	0.0002351377	Oceania
Oceania|hCoV-19/Australia/VIC362/2020|EPI ISL 426670|B.1.1|Australia|2020-03-22	Oceania|hCoV-19/Australia/VIC395/2020|EPI ISL 426698|B.1|Australia|2020-03-24	0.0004032064	Oceania
Oceania|hCoV-19/Australia/VIC275/2020|EPI ISL 419968|B.1|Australia|2020-03-22	Oceania|hCoV-19/Australia/VIC395/2020|EPI ISL 426698|B.1|Australia|2020-03-24	0.0003023602	Oceania
Oceania|hCoV-19/Australia/VIC373/2020|EPI ISL 426680|B|Australia|2020-03-22	Oceania|hCoV-19/Australia/VIC395/2020|EPI ISL 426698|B.1|Australia|2020-03-24	0.0003359626	Oceania
Oceania|hCoV-19/Australia/VIC269/2020|EPI ISL 419962|B.1.1|Australia|2020-03-22	Oceania|hCoV-19/Australia/VIC395/2020|EPI ISL 426698|B.1|Australia|2020-03-24	0.0004031949	Oceania
Oceania|hCoV-19/Australia/VIC367/2020|EPI ISL 426675|A.2|Australia|2020-03-22	Oceania|hCoV-19/Australia/VIC395/2020|EPI ISL 426698|B.1|Australia|2020-03-24	0.0006385240	Oceania
Oceania|hCoV-19/Australia/VIC285/2020|EPI ISL 419976|B.1.5|Australia|2020-03-22	Oceania|hCoV-19/Australia/VIC395/2020|EPI ISL 426698|B.1|Australia|2020-03-24	0.0002687467	Oceania
Oceania|hCoV-19/Australia/VIC278/2020|EPI ISL 419971|B.1.5|Australia|2020-03-22	Oceania|hCoV-19/Australia/VIC395/2020|EPI ISL 426698|B.1|Australia|2020-03-24	0.0003359568	Oceania
Oceania|hCoV-19/Australia/QLD1010/2020|EPI ISL 530270|B.6|Australia|2020-03-22	Oceania|hCoV-19/Australia/VIC395/2020|EPI ISL 426698|B.1|Australia|2020-03-24	0.0006048946	Oceania
Oceania|hCoV-19/Australia/NSW2265/2020|EPI ISL 500700|B.1.370|Australia|2020-03-22	Oceania|hCoV-19/Australia/VIC395/2020|EPI ISL 426698|B.1|Australia|2020-03-24	0.0002352088	Oceania
Oceania|hCoV-19/Australia/VIC276/2020|EPI ISL 419969|B.6|Australia|2020-03-22	Oceania|hCoV-19/Australia/VIC395/2020|EPI ISL 426698|B.1|Australia|2020-03-24	0.0006385240	Oceania
Oceania|hCoV-19/Australia/SAP383/2020|EPI ISL 492148|B.1.5|Australia|2020-03-22	Oceania|hCoV-19/Australia/VIC395/2020|EPI ISL 426698|B.1|Australia|2020-03-24	0.0003023549	Oceania
Oceania|hCoV-19/Australia/ACT0071/2020|EPI ISL 498531|B.40|Australia|2020-03-22	Oceania|hCoV-19/Australia/VIC395/2020|EPI ISL 426698|B.1|Australia|2020-03-24	0.0006049330	Oceania
Oceania|hCoV-19/Australia/VIC134/2020|EPI ISL 419827|B.1.1|Australia|2020-03-22	Oceania|hCoV-19/Australia/VIC395/2020|EPI ISL 426698|B.1|Australia|2020-03-24	0.0004032134	Oceania
Oceania|hCoV-19/Australia/VIC283/2020|EPI ISL 419974|B.1|Australia|2020-03-22	Oceania|hCoV-19/Australia/VIC395/2020|EPI ISL 426698|B.1|Australia|2020-03-24	0.0003359781	Oceania
Oceania|hCoV-19/Australia/NSW2244/2020|EPI ISL 500684|B.1|Australia|2020-03-22	Oceania|hCoV-19/Australia/VIC395/2020|EPI ISL 426698|B.1|Australia|2020-03-24	0.0002015518	Oceania
Oceania|hCoV-19/Australia/VIC267/2020|EPI ISL 419960|B.1|Australia|2020-03-22	Oceania|hCoV-19/Australia/VIC395/2020|EPI ISL 426698|B.1|Australia|2020-03-24	0.0002015518	Oceania
Oceania|hCoV-19/Australia/VIC287/2020|EPI ISL 419978|B.1|Australia|2020-03-22	Oceania|hCoV-19/Australia/VIC395/2020|EPI ISL 426698|B.1|Australia|2020-03-24	0.0002015425	Oceania
Oceania|hCoV-19/New Zealand/20VR1451/2020|EPI ISL 456218|B.3|New Zealand|2020-03-23	Oceania|hCoV-19/Australia/VIC395/2020|EPI ISL 426698|B.1|Australia|2020-03-24	0.0005376433	Oceania
Oceania|hCoV-19/Australia/VIC299/2020|EPI ISL 419990|B.40|Australia|2020-03-23	Oceania|hCoV-19/Australia/VIC395/2020|EPI ISL 426698|B.1|Australia|2020-03-24	0.0005376714	Oceania
Oceania|hCoV-19/Australia/SAP336/2020|EPI ISL 483113|B.1.5|Australia|2020-03-23	Oceania|hCoV-19/Australia/VIC395/2020|EPI ISL 426698|B.1|Australia|2020-03-24	0.0002687591	Oceania
Oceania|hCoV-19/Australia/QLDID938/2020|EPI ISL 444612|B.1|Australia|2020-03-23	Oceania|hCoV-19/Australia/VIC395/2020|EPI ISL 426698|B.1|Australia|2020-03-24	0.0002015425	Oceania
Oceania|hCoV-19/Australia/VIC384/2020|EPI ISL 426691|B.1.5|Australia|2020-03-23	Oceania|hCoV-19/Australia/VIC395/2020|EPI ISL 426698|B.1|Australia|2020-03-24	0.0003359723	Oceania
Oceania|hCoV-19/Australia/VIC309/2020|EPI ISL 420000|B.1.1|Australia|2020-03-23	Oceania|hCoV-19/Australia/VIC395/2020|EPI ISL 426698|B.1|Australia|2020-03-24	0.0003359819	Oceania
Oceania|hCoV-19/Australia/VIC308/2020|EPI ISL 419999|B.1|Australia|2020-03-23	Oceania|hCoV-19/Australia/VIC395/2020|EPI ISL 426698|B.1|Australia|2020-03-24	0.0002687544	Oceania
Oceania|hCoV-19/Australia/VIC383/2020|EPI ISL 426690|B.1|Australia|2020-03-23	Oceania|hCoV-19/Australia/VIC395/2020|EPI ISL 426698|B.1|Australia|2020-03-24	0.0002351377	Oceania
Oceania|hCoV-19/New Zealand/20VR1796/2020|EPI ISL 456255|B.1|New Zealand|2020-03-23	Oceania|hCoV-19/Australia/VIC395/2020|EPI ISL 426698|B.1|Australia|2020-03-24	0.0003359723	Oceania
Oceania|hCoV-19/Australia/VIC530/2020|EPI ISL 426796|B.1|Australia|2020-03-23	Oceania|hCoV-19/Australia/VIC395/2020|EPI ISL 426698|B.1|Australia|2020-03-24	0.0003023549	Oceania
Oceania|hCoV-19/Australia/VIC301/2020|EPI ISL 419992|B.40|Australia|2020-03-23	Oceania|hCoV-19/Australia/VIC395/2020|EPI ISL 426698|B.1|Australia|2020-03-24	0.0005040334	Oceania
Oceania|hCoV-19/Australia/VIC389/2020|EPI ISL 426696|B|Australia|2020-03-23	Oceania|hCoV-19/Australia/VIC395/2020|EPI ISL 426698|B.1|Australia|2020-03-24	0.0004367708	Oceania
Oceania|hCoV-19/New Zealand/20VR1618/2020|EPI ISL 456228|B.1.1.254|New Zealand|2020-03-23	Oceania|hCoV-19/Australia/VIC395/2020|EPI ISL 426698|B.1|Australia|2020-03-24	0.0004032064	Oceania
Oceania|hCoV-19/New Zealand/20VR1626/2020|EPI ISL 456236|B.31|New Zealand|2020-03-23	Oceania|hCoV-19/Australia/VIC395/2020|EPI ISL 426698|B.1|Australia|2020-03-24	0.0007058392	Oceania
Oceania|hCoV-19/Australia/VIC300/2020|EPI ISL 419991|B.1.5|Australia|2020-03-23	Oceania|hCoV-19/Australia/VIC395/2020|EPI ISL 426698|B.1|Australia|2020-03-24	0.0003359568	Oceania
Oceania|hCoV-19/Australia/VIC296/2020|EPI ISL 419987|B.1.1|Australia|2020-03-23	Oceania|hCoV-19/Australia/VIC395/2020|EPI ISL 426698|B.1|Australia|2020-03-24	0.0004032135	Oceania
Oceania|hCoV-19/Australia/VIC312/2020|EPI ISL 420003|B.1|Australia|2020-03-23	Oceania|hCoV-19/Australia/VIC395/2020|EPI ISL 426698|B.1|Australia|2020-03-24	0.0003695835	Oceania
Oceania|hCoV-19/Australia/QLD985/2020|EPI ISL 530265|B.1|Australia|2020-03-24	Oceania|hCoV-19/Australia/VIC395/2020|EPI ISL 426698|B.1|Australia|2020-03-24	0.0003359781	Oceania
Oceania|hCoV-19/Australia/QLDID941/2020|EPI ISL 447594|B.1.1|Australia|2020-03-24	Oceania|hCoV-19/Australia/VIC395/2020|EPI ISL 426698|B.1|Australia|2020-03-24	0.0003696047	Oceania
Oceania|hCoV-19/Australia/VIC13741/2020|EPI ISL 563820|B.40|Australia|2020-03-24	Oceania|hCoV-19/Australia/VIC395/2020|EPI ISL 426698|B.1|Australia|2020-03-24	0.0006048946	Oceania
Oceania|hCoV-19/Australia/NSW02/2020|EPI ISL 408976|B|Australia|2020-01-22	Oceania|hCoV-19/New Zealand/20VR1581/2020|EPI ISL 456223|B.1.1|New Zealand|2020-03-24	0.0003700910	Oceania
Oceania|hCoV-19/Australia/NSW01/2020|EPI ISL 407893|A|Australia|2020-01-24	Oceania|hCoV-19/New Zealand/20VR1581/2020|EPI ISL 456223|B.1.1|New Zealand|2020-03-24	0.0003695643	Oceania
Oceania|hCoV-19/Australia/NSW04/2020|EPI ISL 417030|A|Australia|2020-01-24	Oceania|hCoV-19/New Zealand/20VR1581/2020|EPI ISL 456223|B.1.1|New Zealand|2020-03-24	0.0004703835	Oceania
Oceania|hCoV-19/Australia/VIC02/2020|EPI ISL 416410|B|Australia|2020-01-24	Oceania|hCoV-19/New Zealand/20VR1581/2020|EPI ISL 456223|B.1.1|New Zealand|2020-03-24	0.0003729893	Oceania
Oceania|hCoV-19/Australia/VIC01/2020|EPI ISL 406844|B|Australia|2020-01-25	Oceania|hCoV-19/New Zealand/20VR1581/2020|EPI ISL 456223|B.1.1|New Zealand|2020-03-24	0.0004033419	Oceania
Oceania|hCoV-19/Australia/NSW03/2020|EPI ISL 408977|B|Australia|2020-01-25	Oceania|hCoV-19/New Zealand/20VR1581/2020|EPI ISL 456223|B.1.1|New Zealand|2020-03-24	0.0003359761	Oceania
Oceania|hCoV-19/Australia/NSW2153/2020|EPI ISL 509505|B.1.5|Australia|2020-01-25	Oceania|hCoV-19/New Zealand/20VR1581/2020|EPI ISL 456223|B.1.1|New Zealand|2020-03-24	0.0002015734	Oceania
Oceania|hCoV-19/Australia/QLD01/2020|EPI ISL 407894|A|Australia|2020-01-28	Oceania|hCoV-19/New Zealand/20VR1581/2020|EPI ISL 456223|B.1.1|New Zealand|2020-03-24	0.0004368007	Oceania
Oceania|hCoV-19/Australia/VPRL014/2020|EPI ISL 455603|B.1|Australia|2020-01-30	Oceania|hCoV-19/New Zealand/20VR1581/2020|EPI ISL 456223|B.1.1|New Zealand|2020-03-24	0.0003695643	Oceania
Oceania|hCoV-19/Australia/QLD02/2020|EPI ISL 407896|A|Australia|2020-01-30	Oceania|hCoV-19/New Zealand/20VR1581/2020|EPI ISL 456223|B.1.1|New Zealand|2020-03-24	0.0005040215	Oceania
Oceania|hCoV-19/Australia/SA01/2020|EPI ISL 480778|B.1|Australia|2020-01-30	Oceania|hCoV-19/New Zealand/20VR1581/2020|EPI ISL 456223|B.1.1|New Zealand|2020-03-24	0.0003700615	Oceania
Oceania|hCoV-19/Australia/SA04/2020|EPI ISL 480781|B.1|Australia|2020-01-30	Oceania|hCoV-19/New Zealand/20VR1581/2020|EPI ISL 456223|B.1.1|New Zealand|2020-03-24	0.0003717746	Oceania
Oceania|hCoV-19/Australia/VIC13/2020|EPI ISL 419733|B|Australia|2020-01-31	Oceania|hCoV-19/New Zealand/20VR1581/2020|EPI ISL 456223|B.1.1|New Zealand|2020-03-24	0.0004373613	Oceania
Oceania|hCoV-19/Australia/VIC14/2020|EPI ISL 419734|B|Australia|2020-02-02	Oceania|hCoV-19/New Zealand/20VR1581/2020|EPI ISL 456223|B.1.1|New Zealand|2020-03-24	0.0003413613	Oceania
Oceania|hCoV-19/Australia/QLD03/2020|EPI ISL 410717|A|Australia|2020-02-05	Oceania|hCoV-19/New Zealand/20VR1581/2020|EPI ISL 456223|B.1.1|New Zealand|2020-03-24	0.0004704104	Oceania
Oceania|hCoV-19/Australia/QLD04/2020|EPI ISL 410718|A|Australia|2020-02-05	Oceania|hCoV-19/New Zealand/20VR1581/2020|EPI ISL 456223|B.1.1|New Zealand|2020-03-24	0.0004368008	Oceania
Oceania|hCoV-19/Australia/VIC07/2020|EPI ISL 416415|A|Australia|2020-02-08	Oceania|hCoV-19/New Zealand/20VR1581/2020|EPI ISL 456223|B.1.1|New Zealand|2020-03-24	0.0004704105	Oceania
Oceania|hCoV-19/Australia/SAP097/2020|EPI ISL 468039|B|Australia|2020-02-22	Oceania|hCoV-19/New Zealand/20VR1581/2020|EPI ISL 456223|B.1.1|New Zealand|2020-03-24	0.0004032064	Oceania
Oceania|hCoV-19/Australia/WA11/2020|EPI ISL 420456|B|Australia|2020-02-22	Oceania|hCoV-19/New Zealand/20VR1581/2020|EPI ISL 456223|B.1.1|New Zealand|2020-03-24	0.0004032285	Oceania
Oceania|hCoV-19/Australia/WA34/2020|EPI ISL 470851|B|Australia|2020-02-27	Oceania|hCoV-19/New Zealand/20VR1581/2020|EPI ISL 456223|B.1.1|New Zealand|2020-03-24	0.0004031879	Oceania
Oceania|hCoV-19/New Zealand/20VR0174/2020|EPI ISL 413490|B.4|New Zealand|2020-02-27	Oceania|hCoV-19/New Zealand/20VR1581/2020|EPI ISL 456223|B.1.1|New Zealand|2020-03-24	0.0004705329	Oceania
Oceania|hCoV-19/Australia/NSW05/2020|EPI ISL 412975|B.4|Australia|2020-02-28	Oceania|hCoV-19/New Zealand/20VR1581/2020|EPI ISL 456223|B.1.1|New Zealand|2020-03-24	0.0005040825	Oceania
Oceania|hCoV-19/Australia/QLDID922/2020|EPI ISL 418799|B|Australia|2020-02-28	Oceania|hCoV-19/New Zealand/20VR1581/2020|EPI ISL 456223|B.1.1|New Zealand|2020-03-24	0.0004703970	Oceania
Oceania|hCoV-19/Australia/NSW09/2020|EPI ISL 413595|B.4|Australia|2020-02-28	Oceania|hCoV-19/New Zealand/20VR1581/2020|EPI ISL 456223|B.1.1|New Zealand|2020-03-24	0.0005445073	Oceania
Oceania|hCoV-19/Australia/NSW08/2020|EPI ISL 413594|B|Australia|2020-02-28	Oceania|hCoV-19/New Zealand/20VR1581/2020|EPI ISL 456223|B.1.1|New Zealand|2020-03-24	0.0003062088	Oceania
Oceania|hCoV-19/Australia/NSW10/2020|EPI ISL 413596|B|Australia|2020-02-28	Oceania|hCoV-19/New Zealand/20VR1581/2020|EPI ISL 456223|B.1.1|New Zealand|2020-03-24	0.0003062192	Oceania
Oceania|hCoV-19/Australia/NSW219/2020|EPI ISL 427643|B|Australia|2020-02-28	Oceania|hCoV-19/New Zealand/20VR1581/2020|EPI ISL 456223|B.1.1|New Zealand|2020-03-24	0.0003062296	Oceania
Oceania|hCoV-19/Australia/NSW07/2020|EPI ISL 413214|B.4|Australia|2020-02-29	Oceania|hCoV-19/New Zealand/20VR1581/2020|EPI ISL 456223|B.1.1|New Zealand|2020-03-24	0.0004704537	Oceania
Oceania|hCoV-19/Australia/QLD09/2020|EPI ISL 414414|B.4|Australia|2020-02-29	Oceania|hCoV-19/New Zealand/20VR1581/2020|EPI ISL 456223|B.1.1|New Zealand|2020-03-24	0.0005040680	Oceania
Oceania|hCoV-19/Australia/NSW06/2020|EPI ISL 413213|B.4|Australia|2020-02-29	Oceania|hCoV-19/New Zealand/20VR1581/2020|EPI ISL 456223|B.1.1|New Zealand|2020-03-24	0.0005376929	Oceania
Oceania|hCoV-19/New Zealand/20VR0189/2020|EPI ISL 416519|B.1.1|New Zealand|2020-03-02	Oceania|hCoV-19/New Zealand/20VR1581/2020|EPI ISL 456223|B.1.1|New Zealand|2020-03-24	0.0000671722	Oceania
Oceania|hCoV-19/Australia/VIC04/2020|EPI ISL 416412|B.4|Australia|2020-03-02	Oceania|hCoV-19/New Zealand/20VR1581/2020|EPI ISL 456223|B.1.1|New Zealand|2020-03-24	0.0006049294	Oceania
Oceania|hCoV-19/Australia/NSW11/2020|EPI ISL 413597|B.4|Australia|2020-03-02	Oceania|hCoV-19/New Zealand/20VR1581/2020|EPI ISL 456223|B.1.1|New Zealand|2020-03-24	0.0004423718	Oceania
Oceania|hCoV-19/Australia/NSW217/2020|EPI ISL 427644|B.4|Australia|2020-03-02	Oceania|hCoV-19/New Zealand/20VR1581/2020|EPI ISL 456223|B.1.1|New Zealand|2020-03-24	0.0004423869	Oceania
Oceania|hCoV-19/Australia/SAP098/2020|EPI ISL 483066|B.4|Australia|2020-03-03	Oceania|hCoV-19/New Zealand/20VR1581/2020|EPI ISL 456223|B.1.1|New Zealand|2020-03-24	0.0005377423	Oceania
Oceania|hCoV-19/Australia/NSW15/2020|EPI ISL 417383|B.4|Australia|2020-03-03	Oceania|hCoV-19/New Zealand/20VR1581/2020|EPI ISL 456223|B.1.1|New Zealand|2020-03-24	0.0005376836	Oceania
Oceania|hCoV-19/New Zealand/20VR1109/2020|EPI ISL 456190|B.31|New Zealand|2020-03-03	Oceania|hCoV-19/New Zealand/20VR1581/2020|EPI ISL 456223|B.1.1|New Zealand|2020-03-24	0.0006722216	Oceania
Oceania|hCoV-19/Australia/NSW14/2020|EPI ISL 413600|B.4|Australia|2020-03-03	Oceania|hCoV-19/New Zealand/20VR1581/2020|EPI ISL 456223|B.1.1|New Zealand|2020-03-24	0.0004423770	Oceania
Oceania|hCoV-19/Australia/NSW22/2020|EPI ISL 427649|B.4|Australia|2020-03-03	Oceania|hCoV-19/New Zealand/20VR1581/2020|EPI ISL 456223|B.1.1|New Zealand|2020-03-24	0.0004764404	Oceania
Oceania|hCoV-19/Australia/VPRL004/2020|EPI ISL 455596|B.4|Australia|2020-03-03	Oceania|hCoV-19/New Zealand/20VR1581/2020|EPI ISL 456223|B.1.1|New Zealand|2020-03-24	0.0005377784	Oceania
Oceania|hCoV-19/Australia/SAP217/2020|EPI ISL 483073|B|Australia|2020-03-03	Oceania|hCoV-19/New Zealand/20VR1581/2020|EPI ISL 456223|B.1.1|New Zealand|2020-03-24	0.0004415046	Oceania
Oceania|hCoV-19/Australia/SAP099/2020|EPI ISL 468038|B.4|Australia|2020-03-04	Oceania|hCoV-19/New Zealand/20VR1581/2020|EPI ISL 456223|B.1.1|New Zealand|2020-03-24	0.0005713895	Oceania
Oceania|hCoV-19/Australia/NSW21/2020|EPI ISL 417386|B.4|Australia|2020-03-04	Oceania|hCoV-19/New Zealand/20VR1581/2020|EPI ISL 456223|B.1.1|New Zealand|2020-03-24	0.0005040912	Oceania
Oceania|hCoV-19/Australia/WA06/2020|EPI ISL 420534|B.1.98|Australia|2020-03-04	Oceania|hCoV-19/New Zealand/20VR1581/2020|EPI ISL 456223|B.1.1|New Zealand|2020-03-24	0.0002355151	Oceania
Oceania|hCoV-19/Australia/NSW12/2020|EPI ISL 413598|B.4|Australia|2020-03-04	Oceania|hCoV-19/New Zealand/20VR1581/2020|EPI ISL 456223|B.1.1|New Zealand|2020-03-24	0.0005445073	Oceania
Oceania|hCoV-19/Australia/NSW23/2020|EPI ISL 427650|B.4|Australia|2020-03-04	Oceania|hCoV-19/New Zealand/20VR1581/2020|EPI ISL 456223|B.1.1|New Zealand|2020-03-24	0.0004764182	Oceania
Oceania|hCoV-19/Australia/NSW65/2020|EPI ISL 427645|B.4|Australia|2020-03-04	Oceania|hCoV-19/New Zealand/20VR1581/2020|EPI ISL 456223|B.1.1|New Zealand|2020-03-24	0.0005104586	Oceania
Oceania|hCoV-19/Australia/NSW13/2020|EPI ISL 413599|B.4|Australia|2020-03-04	Oceania|hCoV-19/New Zealand/20VR1581/2020|EPI ISL 456223|B.1.1|New Zealand|2020-03-24	0.0004764181	Oceania
Oceania|hCoV-19/New Zealand/20VR0195/2020|EPI ISL 534335|B.1.1|New Zealand|2020-03-04	Oceania|hCoV-19/New Zealand/20VR1581/2020|EPI ISL 456223|B.1.1|New Zealand|2020-03-24	0.0000684525	Oceania
Oceania|hCoV-19/Australia/NSW25/2020|EPI ISL 417388|B.6|Australia|2020-03-05	Oceania|hCoV-19/New Zealand/20VR1581/2020|EPI ISL 456223|B.1.1|New Zealand|2020-03-24	0.0005376527	Oceania
Oceania|hCoV-19/Australia/NSW18/2020|EPI ISL 417384|B.4|Australia|2020-03-05	Oceania|hCoV-19/New Zealand/20VR1581/2020|EPI ISL 456223|B.1.1|New Zealand|2020-03-24	0.0005376681	Oceania
Oceania|hCoV-19/Australia/NSW66/2020|EPI ISL 427646|B.4|Australia|2020-03-05	Oceania|hCoV-19/New Zealand/20VR1581/2020|EPI ISL 456223|B.1.1|New Zealand|2020-03-24	0.0005104586	Oceania
Oceania|hCoV-19/Australia/TAS54/2020|EPI ISL 522729|B.4|Australia|2020-03-05	Oceania|hCoV-19/New Zealand/20VR1581/2020|EPI ISL 456223|B.1.1|New Zealand|2020-03-24	0.0005074753	Oceania
Oceania|hCoV-19/New Zealand/20VR0206/2020|EPI ISL 416526|B.4|New Zealand|2020-03-05	Oceania|hCoV-19/New Zealand/20VR1581/2020|EPI ISL 456223|B.1.1|New Zealand|2020-03-24	0.0005136813	Oceania
Oceania|hCoV-19/Australia/NSW24/2020|EPI ISL 417387|B.4|Australia|2020-03-06	Oceania|hCoV-19/New Zealand/20VR1581/2020|EPI ISL 456223|B.1.1|New Zealand|2020-03-24	0.0005376930	Oceania
Oceania|hCoV-19/Australia/NSW19/2020|EPI ISL 417385|B.4|Australia|2020-03-06	Oceania|hCoV-19/New Zealand/20VR1581/2020|EPI ISL 456223|B.1.1|New Zealand|2020-03-24	0.0005376836	Oceania
Oceania|hCoV-19/Australia/NSW155/2020|EPI ISL 427647|B.1.1|Australia|2020-03-06	Oceania|hCoV-19/New Zealand/20VR1581/2020|EPI ISL 456223|B.1.1|New Zealand|2020-03-24	0.0000680265	Oceania
Oceania|hCoV-19/Australia/NSW33/2020|EPI ISL 427654|B.4|Australia|2020-03-06	Oceania|hCoV-19/New Zealand/20VR1581/2020|EPI ISL 456223|B.1.1|New Zealand|2020-03-24	0.0004764404	Oceania
Oceania|hCoV-19/Australia/VPRL002/2020|EPI ISL 455595|B|Australia|2020-03-06	Oceania|hCoV-19/New Zealand/20VR1581/2020|EPI ISL 456223|B.1.1|New Zealand|2020-03-24	0.0004368598	Oceania
Oceania|hCoV-19/Australia/VIC06/2020|EPI ISL 416414|B.4|Australia|2020-03-06	Oceania|hCoV-19/New Zealand/20VR1581/2020|EPI ISL 456223|B.1.1|New Zealand|2020-03-24	0.0005470647	Oceania
Oceania|hCoV-19/Australia/VIC18/2020|EPI ISL 419737|B.40|Australia|2020-03-07	Oceania|hCoV-19/New Zealand/20VR1581/2020|EPI ISL 456223|B.1.1|New Zealand|2020-03-24	0.0006386189	Oceania
Oceania|hCoV-19/Australia/NSW27/2020|EPI ISL 417390|B.1.1|Australia|2020-03-08	Oceania|hCoV-19/New Zealand/20VR1581/2020|EPI ISL 456223|B.1.1|New Zealand|2020-03-24	0.0000671722	Oceania
Oceania|hCoV-19/Australia/NSW28/2020|EPI ISL 417391|B.4|Australia|2020-03-08	Oceania|hCoV-19/New Zealand/20VR1581/2020|EPI ISL 456223|B.1.1|New Zealand|2020-03-24	0.0006049467	Oceania
Oceania|hCoV-19/Australia/NSW35/2020|EPI ISL 417393|B.4|Australia|2020-03-08	Oceania|hCoV-19/New Zealand/20VR1581/2020|EPI ISL 456223|B.1.1|New Zealand|2020-03-24	0.0005785512	Oceania
Oceania|hCoV-19/Australia/NSW29/2020|EPI ISL 427651|B|Australia|2020-03-08	Oceania|hCoV-19/New Zealand/20VR1581/2020|EPI ISL 456223|B.1.1|New Zealand|2020-03-24	0.0004083368	Oceania
Oceania|hCoV-19/Australia/NSW153/2020|EPI ISL 427653|B.1.1|Australia|2020-03-08	Oceania|hCoV-19/New Zealand/20VR1581/2020|EPI ISL 456223|B.1.1|New Zealand|2020-03-24	0.0000680265	Oceania
Oceania|hCoV-19/Australia/NSW375/2020|EPI ISL 451635|B.4|Australia|2020-03-08	Oceania|hCoV-19/New Zealand/20VR1581/2020|EPI ISL 456223|B.1.1|New Zealand|2020-03-24	0.0005785708	Oceania
Oceania|hCoV-19/Australia/NSW252/2020|EPI ISL 451517|B.4|Australia|2020-03-08	Oceania|hCoV-19/New Zealand/20VR1581/2020|EPI ISL 456223|B.1.1|New Zealand|2020-03-24	0.0005104586	Oceania
Oceania|hCoV-19/Australia/VIC19/2020|EPI ISL 419738|B.39|Australia|2020-03-08	Oceania|hCoV-19/New Zealand/20VR1581/2020|EPI ISL 456223|B.1.1|New Zealand|2020-03-24	0.0005768508	Oceania
Oceania|hCoV-19/Australia/NSW26/2020|EPI ISL 417389|B.4|Australia|2020-03-09	Oceania|hCoV-19/New Zealand/20VR1581/2020|EPI ISL 456223|B.1.1|New Zealand|2020-03-24	0.0006049534	Oceania
Oceania|hCoV-19/Australia/VIC23/2020|EPI ISL 419743|B.40|Australia|2020-03-09	Oceania|hCoV-19/New Zealand/20VR1581/2020|EPI ISL 456223|B.1.1|New Zealand|2020-03-24	0.0006049467	Oceania
Oceania|hCoV-19/Australia/VIC21/2020|EPI ISL 419740|B.40|Australia|2020-03-09	Oceania|hCoV-19/New Zealand/20VR1581/2020|EPI ISL 456223|B.1.1|New Zealand|2020-03-24	0.0006385680	Oceania
Oceania|hCoV-19/Australia/VIC22/2020|EPI ISL 419742|B.1|Australia|2020-03-09	Oceania|hCoV-19/New Zealand/20VR1581/2020|EPI ISL 456223|B.1.1|New Zealand|2020-03-24	0.0003023775	Oceania
Oceania|hCoV-19/Australia/NSW154/2020|EPI ISL 427652|B.1.1|Australia|2020-03-09	Oceania|hCoV-19/New Zealand/20VR1581/2020|EPI ISL 456223|B.1.1|New Zealand|2020-03-24	0.0000680265	Oceania
Oceania|hCoV-19/Australia/NSW2155/2020|EPI ISL 500633|B.4|Australia|2020-03-09	Oceania|hCoV-19/New Zealand/20VR1581/2020|EPI ISL 456223|B.1.1|New Zealand|2020-03-24	0.0005041016	Oceania
Oceania|hCoV-19/Australia/NSW2154/2020|EPI ISL 500632|B.1.1|Australia|2020-03-09	Oceania|hCoV-19/New Zealand/20VR1581/2020|EPI ISL 456223|B.1.1|New Zealand|2020-03-24	0.0001007672	Oceania
Oceania|hCoV-19/Australia/VIC26/2020|EPI ISL 419745|B.3|Australia|2020-03-10	Oceania|hCoV-19/New Zealand/20VR1581/2020|EPI ISL 456223|B.1.1|New Zealand|2020-03-24	0.0004031924	Oceania
Oceania|hCoV-19/Australia/NSW31/2020|EPI ISL 417392|B.4|Australia|2020-03-10	Oceania|hCoV-19/New Zealand/20VR1581/2020|EPI ISL 456223|B.1.1|New Zealand|2020-03-24	0.0005376836	Oceania
Oceania|hCoV-19/Australia/VIC30/2020|EPI ISL 419749|B.4|Australia|2020-03-10	Oceania|hCoV-19/New Zealand/20VR1581/2020|EPI ISL 456223|B.1.1|New Zealand|2020-03-24	0.0005040768	Oceania
Oceania|hCoV-19/Australia/VIC36/2020|EPI ISL 419765|B|Australia|2020-03-10	Oceania|hCoV-19/New Zealand/20VR1581/2020|EPI ISL 456223|B.1.1|New Zealand|2020-03-24	0.0004704403	Oceania
Oceania|hCoV-19/Australia/VIC31/2020|EPI ISL 419750|B.1|Australia|2020-03-10	Oceania|hCoV-19/New Zealand/20VR1581/2020|EPI ISL 456223|B.1.1|New Zealand|2020-03-24	0.0002351620	Oceania
Oceania|hCoV-19/Australia/NSW36/2020|EPI ISL 417394|B.40|Australia|2020-03-10	Oceania|hCoV-19/New Zealand/20VR1581/2020|EPI ISL 456223|B.1.1|New Zealand|2020-03-24	0.0005104651	Oceania
Oceania|hCoV-19/Australia/NSW38/2020|EPI ISL 417396|B.6|Australia|2020-03-10	Oceania|hCoV-19/New Zealand/20VR1581/2020|EPI ISL 456223|B.1.1|New Zealand|2020-03-24	0.0004764102	Oceania
Oceania|hCoV-19/Australia/NSW41/2020|EPI ISL 417399|B.40|Australia|2020-03-10	Oceania|hCoV-19/New Zealand/20VR1581/2020|EPI ISL 456223|B.1.1|New Zealand|2020-03-24	0.0004083228	Oceania
Oceania|hCoV-19/Australia/NSW44/2020|EPI ISL 417400|B.6|Australia|2020-03-10	Oceania|hCoV-19/New Zealand/20VR1581/2020|EPI ISL 456223|B.1.1|New Zealand|2020-03-24	0.0004763963	Oceania
Oceania|hCoV-19/Australia/NSW46/2020|EPI ISL 427658|B.3|Australia|2020-03-10	Oceania|hCoV-19/New Zealand/20VR1581/2020|EPI ISL 456223|B.1.1|New Zealand|2020-03-24	0.0003744024	Oceania
Oceania|hCoV-19/Australia/NSW51/2020|EPI ISL 427660|B.40|Australia|2020-03-10	Oceania|hCoV-19/New Zealand/20VR1581/2020|EPI ISL 456223|B.1.1|New Zealand|2020-03-24	0.0004083367	Oceania
Oceania|hCoV-19/Australia/NSW376/2020|EPI ISL 451636|B.4|Australia|2020-03-10	Oceania|hCoV-19/New Zealand/20VR1581/2020|EPI ISL 456223|B.1.1|New Zealand|2020-03-24	0.0005104735	Oceania
Oceania|hCoV-19/Australia/NSW103/2020|EPI ISL 427657|B.1.5|Australia|2020-03-10	Oceania|hCoV-19/New Zealand/20VR1581/2020|EPI ISL 456223|B.1.1|New Zealand|2020-03-24	0.0001700948	Oceania
Oceania|hCoV-19/Australia/NSW63/2020|EPI ISL 427664|B|Australia|2020-03-10	Oceania|hCoV-19/New Zealand/20VR1581/2020|EPI ISL 456223|B.1.1|New Zealand|2020-03-24	0.0003402854	Oceania
Oceania|hCoV-19/Australia/NSW49/2020|EPI ISL 427659|B.6|Australia|2020-03-10	Oceania|hCoV-19/New Zealand/20VR1581/2020|EPI ISL 456223|B.1.1|New Zealand|2020-03-24	0.0004764265	Oceania
Oceania|hCoV-19/Australia/NSW2159/2020|EPI ISL 500637|B.1.5|Australia|2020-03-10	Oceania|hCoV-19/New Zealand/20VR1581/2020|EPI ISL 456223|B.1.1|New Zealand|2020-03-24	0.0001679695	Oceania
Oceania|hCoV-19/Australia/VIC29/2020|EPI ISL 419748|B.1.1|Australia|2020-03-10	Oceania|hCoV-19/New Zealand/20VR1581/2020|EPI ISL 456223|B.1.1|New Zealand|2020-03-24	0.0001343590	Oceania
Oceania|hCoV-19/Australia/NSW2139/2020|EPI ISL 500627|B.4|Australia|2020-03-10	Oceania|hCoV-19/New Zealand/20VR1581/2020|EPI ISL 456223|B.1.1|New Zealand|2020-03-24	0.0005713581	Oceania
Oceania|hCoV-19/New Zealand/20VR0712/2020|EPI ISL 456163|B.1.1|New Zealand|2020-03-11	Oceania|hCoV-19/New Zealand/20VR1581/2020|EPI ISL 456223|B.1.1|New Zealand|2020-03-24	0.0000671722	Oceania
Oceania|hCoV-19/Australia/QLDID921/2020|EPI ISL 417033|B.6|Australia|2020-03-11	Oceania|hCoV-19/New Zealand/20VR1581/2020|EPI ISL 456223|B.1.1|New Zealand|2020-03-24	0.0004704268	Oceania
Oceania|hCoV-19/Australia/VIC44/2020|EPI ISL 419767|B.1|Australia|2020-03-11	Oceania|hCoV-19/New Zealand/20VR1581/2020|EPI ISL 456223|B.1.1|New Zealand|2020-03-24	0.0002015598	Oceania
Oceania|hCoV-19/Australia/VIC39/2020|EPI ISL 419757|B.1|Australia|2020-03-11	Oceania|hCoV-19/New Zealand/20VR1581/2020|EPI ISL 456223|B.1.1|New Zealand|2020-03-24	0.0003023810	Oceania
Oceania|hCoV-19/Australia/QLDID920/2020|EPI ISL 417032|B.1.5|Australia|2020-03-11	Oceania|hCoV-19/New Zealand/20VR1581/2020|EPI ISL 456223|B.1.1|New Zealand|2020-03-24	0.0001679583	Oceania
Oceania|hCoV-19/Australia/VIC45/2020|EPI ISL 419802|B.1.1|Australia|2020-03-11	Oceania|hCoV-19/New Zealand/20VR1581/2020|EPI ISL 456223|B.1.1|New Zealand|2020-03-24	0.0000671722	Oceania
Oceania|hCoV-19/Australia/NSW40/2020|EPI ISL 417398|B.4|Australia|2020-03-11	Oceania|hCoV-19/New Zealand/20VR1581/2020|EPI ISL 456223|B.1.1|New Zealand|2020-03-24	0.0005445137	Oceania
Oceania|hCoV-19/Australia/NSW52/2020|EPI ISL 417405|B|Australia|2020-03-11	Oceania|hCoV-19/New Zealand/20VR1581/2020|EPI ISL 456223|B.1.1|New Zealand|2020-03-24	0.0004083229	Oceania
Oceania|hCoV-19/Australia/NSW39/2020|EPI ISL 417397|B.1.5|Australia|2020-03-11	Oceania|hCoV-19/New Zealand/20VR1581/2020|EPI ISL 456223|B.1.1|New Zealand|2020-03-24	0.0001700890	Oceania
Oceania|hCoV-19/Australia/NSW102/2020|EPI ISL 427656|B.1.5|Australia|2020-03-11	Oceania|hCoV-19/New Zealand/20VR1581/2020|EPI ISL 456223|B.1.1|New Zealand|2020-03-24	0.0001700948	Oceania
Oceania|hCoV-19/Australia/NSW34/2020|EPI ISL 427655|B.4|Australia|2020-03-11	Oceania|hCoV-19/New Zealand/20VR1581/2020|EPI ISL 456223|B.1.1|New Zealand|2020-03-24	0.0005104825	Oceania
Oceania|hCoV-19/Australia/VIC38/2020|EPI ISL 419756|B.1.6|Australia|2020-03-11	Oceania|hCoV-19/New Zealand/20VR1581/2020|EPI ISL 456223|B.1.1|New Zealand|2020-03-24	0.0002687586	Oceania
Oceania|hCoV-19/Australia/NSW218/2020|EPI ISL 427665|B.3|Australia|2020-03-11	Oceania|hCoV-19/New Zealand/20VR1581/2020|EPI ISL 456223|B.1.1|New Zealand|2020-03-24	0.0004083553	Oceania
Oceania|hCoV-19/Australia/VIC43/2020|EPI ISL 419763|B.1.1|Australia|2020-03-11	Oceania|hCoV-19/New Zealand/20VR1581/2020|EPI ISL 456223|B.1.1|New Zealand|2020-03-24	0.0001007751	Oceania
Oceania|hCoV-19/Australia/NSW2156/2020|EPI ISL 500634|B.39|Australia|2020-03-11	Oceania|hCoV-19/New Zealand/20VR1581/2020|EPI ISL 456223|B.1.1|New Zealand|2020-03-24	0.0005377377	Oceania
Oceania|hCoV-19/Australia/TAS124/2020|EPI ISL 522589|B|Australia|2020-03-11	Oceania|hCoV-19/New Zealand/20VR1581/2020|EPI ISL 456223|B.1.1|New Zealand|2020-03-24	0.0004473968	Oceania
Oceania|hCoV-19/New Zealand/CoV002/2020|EPI ISL 417212|B.31|New Zealand|2020-03-11	Oceania|hCoV-19/New Zealand/20VR1581/2020|EPI ISL 456223|B.1.1|New Zealand|2020-03-24	0.0005397317	Oceania
Oceania|hCoV-19/Australia/VIC50/2020|EPI ISL 419766|B.1|Australia|2020-03-12	Oceania|hCoV-19/New Zealand/20VR1581/2020|EPI ISL 456223|B.1.1|New Zealand|2020-03-24	0.0002351620	Oceania
Oceania|hCoV-19/Australia/VIC55/2020|EPI ISL 419776|B|Australia|2020-03-12	Oceania|hCoV-19/New Zealand/20VR1581/2020|EPI ISL 456223|B.1.1|New Zealand|2020-03-24	0.0004704268	Oceania
Oceania|hCoV-19/Australia/VIC52/2020|EPI ISL 419768|B.1.1.71|Australia|2020-03-12	Oceania|hCoV-19/New Zealand/20VR1581/2020|EPI ISL 456223|B.1.1|New Zealand|2020-03-24	0.0001679409	Oceania
Oceania|hCoV-19/Australia/VIC58/2020|EPI ISL 419784|B.4|Australia|2020-03-12	Oceania|hCoV-19/New Zealand/20VR1581/2020|EPI ISL 456223|B.1.1|New Zealand|2020-03-24	0.0004704403	Oceania
Oceania|hCoV-19/Australia/VIC54/2020|EPI ISL 419770|B.1|Australia|2020-03-12	Oceania|hCoV-19/New Zealand/20VR1581/2020|EPI ISL 456223|B.1.1|New Zealand|2020-03-24	0.0002015598	Oceania
Oceania|hCoV-19/Australia/VIC47/2020|EPI ISL 419759|B.40|Australia|2020-03-12	Oceania|hCoV-19/New Zealand/20VR1581/2020|EPI ISL 456223|B.1.1|New Zealand|2020-03-24	0.0006385974	Oceania
Oceania|hCoV-19/Australia/NSW50/2020|EPI ISL 417404|B.1.1|Australia|2020-03-12	Oceania|hCoV-19/New Zealand/20VR1581/2020|EPI ISL 456223|B.1.1|New Zealand|2020-03-24	0.0001020384	Oceania
Oceania|hCoV-19/Australia/NSW254/2020|EPI ISL 451519|B.4|Australia|2020-03-12	Oceania|hCoV-19/New Zealand/20VR1581/2020|EPI ISL 456223|B.1.1|New Zealand|2020-03-24	0.0006126170	Oceania
Oceania|hCoV-19/Australia/VIC48/2020|EPI ISL 419762|B.1|Australia|2020-03-12	Oceania|hCoV-19/New Zealand/20VR1581/2020|EPI ISL 456223|B.1.1|New Zealand|2020-03-24	0.0002351698	Oceania
Oceania|hCoV-19/Australia/NSW2158/2020|EPI ISL 500636|B.1.5|Australia|2020-03-12	Oceania|hCoV-19/New Zealand/20VR1581/2020|EPI ISL 456223|B.1.1|New Zealand|2020-03-24	0.0002015734	Oceania
Oceania|hCoV-19/Australia/VIC49/2020|EPI ISL 419764|B.1|Australia|2020-03-12	Oceania|hCoV-19/New Zealand/20VR1581/2020|EPI ISL 456223|B.1.1|New Zealand|2020-03-24	0.0002688524	Oceania
Oceania|hCoV-19/New Zealand/20VR0334/2020|EPI ISL 456157|B.1|New Zealand|2020-03-12	Oceania|hCoV-19/New Zealand/20VR1581/2020|EPI ISL 456223|B.1.1|New Zealand|2020-03-24	0.0002738992	Oceania
Oceania|hCoV-19/Australia/VIC62/2020|EPI ISL 419774|B.1|Australia|2020-03-13	Oceania|hCoV-19/New Zealand/20VR1581/2020|EPI ISL 456223|B.1.1|New Zealand|2020-03-24	0.0002015598	Oceania
Oceania|hCoV-19/Australia/NSW2011/2020|EPI ISL 500598|B.4|Australia|2020-03-13	Oceania|hCoV-19/New Zealand/20VR1581/2020|EPI ISL 456223|B.1.1|New Zealand|2020-03-24	0.0006386047	Oceania
Oceania|hCoV-19/Australia/VIC66/2020|EPI ISL 419780|B.4|Australia|2020-03-13	Oceania|hCoV-19/New Zealand/20VR1581/2020|EPI ISL 456223|B.1.1|New Zealand|2020-03-24	0.0004704403	Oceania
Oceania|hCoV-19/Australia/VIC70/2020|EPI ISL 419786|B|Australia|2020-03-13	Oceania|hCoV-19/New Zealand/20VR1581/2020|EPI ISL 456223|B.1.1|New Zealand|2020-03-24	0.0004368159	Oceania
Oceania|hCoV-19/Australia/WA02/2020|EPI ISL 420532|B.1.98|Australia|2020-03-13	Oceania|hCoV-19/New Zealand/20VR1581/2020|EPI ISL 456223|B.1.1|New Zealand|2020-03-24	0.0002018659	Oceania
Oceania|hCoV-19/Australia/NSW45/2020|EPI ISL 417401|B.6|Australia|2020-03-13	Oceania|hCoV-19/New Zealand/20VR1581/2020|EPI ISL 456223|B.1.1|New Zealand|2020-03-24	0.0004423589	Oceania
Oceania|hCoV-19/Australia/NSW47/2020|EPI ISL 417402|B.1.5|Australia|2020-03-13	Oceania|hCoV-19/New Zealand/20VR1581/2020|EPI ISL 456223|B.1.1|New Zealand|2020-03-24	0.0002381483	Oceania
Oceania|hCoV-19/Australia/NSW607/2020|EPI ISL 490017|B.40|Australia|2020-03-13	Oceania|hCoV-19/New Zealand/20VR1581/2020|EPI ISL 456223|B.1.1|New Zealand|2020-03-24	0.0004083367	Oceania
Oceania|hCoV-19/Australia/NSW592/2020|EPI ISL 478704|B.1.5|Australia|2020-03-13	Oceania|hCoV-19/New Zealand/20VR1581/2020|EPI ISL 456223|B.1.1|New Zealand|2020-03-24	0.0001700948	Oceania
Oceania|hCoV-19/Australia/NSW2147/2020|EPI ISL 500628|B.1.5|Australia|2020-03-13	Oceania|hCoV-19/New Zealand/20VR1581/2020|EPI ISL 456223|B.1.1|New Zealand|2020-03-24	0.0002351777	Oceania
Oceania|hCoV-19/Australia/VIC64/2020|EPI ISL 419778|B.1|Australia|2020-03-13	Oceania|hCoV-19/New Zealand/20VR1581/2020|EPI ISL 456223|B.1.1|New Zealand|2020-03-24	0.0003029882	Oceania
Oceania|hCoV-19/Australia/VIC61/2020|EPI ISL 419773|B|Australia|2020-03-13	Oceania|hCoV-19/New Zealand/20VR1581/2020|EPI ISL 456223|B.1.1|New Zealand|2020-03-24	0.0004736632	Oceania
Oceania|hCoV-19/Australia/VIC63/2020|EPI ISL 419775|B.1|Australia|2020-03-13	Oceania|hCoV-19/New Zealand/20VR1581/2020|EPI ISL 456223|B.1.1|New Zealand|2020-03-24	0.0002031153	Oceania
Oceania|hCoV-19/Australia/VIC82/2020|EPI ISL 419794|B.40|Australia|2020-03-14	Oceania|hCoV-19/New Zealand/20VR1581/2020|EPI ISL 456223|B.1.1|New Zealand|2020-03-24	0.0005040534	Oceania
Oceania|hCoV-19/Australia/VIC83/2020|EPI ISL 419799|B|Australia|2020-03-14	Oceania|hCoV-19/New Zealand/20VR1581/2020|EPI ISL 456223|B.1.1|New Zealand|2020-03-24	0.0004706166	Oceania
Oceania|hCoV-19/Australia/VIC80/2020|EPI ISL 419792|B.40|Australia|2020-03-14	Oceania|hCoV-19/New Zealand/20VR1581/2020|EPI ISL 456223|B.1.1|New Zealand|2020-03-24	0.0004704403	Oceania
Oceania|hCoV-19/Australia/NSW2005/2020|EPI ISL 500597|B.1|Australia|2020-03-14	Oceania|hCoV-19/New Zealand/20VR1581/2020|EPI ISL 456223|B.1.1|New Zealand|2020-03-24	0.0002351688	Oceania
Oceania|hCoV-19/Australia/VIC84/2020|EPI ISL 419803|B.39|Australia|2020-03-14	Oceania|hCoV-19/New Zealand/20VR1581/2020|EPI ISL 456223|B.1.1|New Zealand|2020-03-24	0.0005376929	Oceania
Oceania|hCoV-19/Australia/VIC78/2020|EPI ISL 419790|B|Australia|2020-03-14	Oceania|hCoV-19/New Zealand/20VR1581/2020|EPI ISL 456223|B.1.1|New Zealand|2020-03-24	0.0003696185	Oceania
Oceania|hCoV-19/Australia/QLDID923/2020|EPI ISL 418801|B.1|Australia|2020-03-14	Oceania|hCoV-19/New Zealand/20VR1581/2020|EPI ISL 456223|B.1.1|New Zealand|2020-03-24	0.0002015598	Oceania
Oceania|hCoV-19/Australia/WA03/2020|EPI ISL 420533|B.1|Australia|2020-03-14	Oceania|hCoV-19/New Zealand/20VR1581/2020|EPI ISL 456223|B.1.1|New Zealand|2020-03-24	0.0002355259	Oceania
Oceania|hCoV-19/Australia/WA01/2020|EPI ISL 420531|B.1.98|Australia|2020-03-14	Oceania|hCoV-19/New Zealand/20VR1581/2020|EPI ISL 456223|B.1.1|New Zealand|2020-03-24	0.0002355151	Oceania
Oceania|hCoV-19/Australia/NSW54/2020|EPI ISL 417407|B.1.1|Australia|2020-03-14	Oceania|hCoV-19/New Zealand/20VR1581/2020|EPI ISL 456223|B.1.1|New Zealand|2020-03-24	0.0000680242	Oceania
Oceania|hCoV-19/Australia/NSW48/2020|EPI ISL 417403|B.6|Australia|2020-03-14	Oceania|hCoV-19/New Zealand/20VR1581/2020|EPI ISL 456223|B.1.1|New Zealand|2020-03-24	0.0004423589	Oceania
Oceania|hCoV-19/Australia/NSW256/2020|EPI ISL 451521|B.4|Australia|2020-03-14	Oceania|hCoV-19/New Zealand/20VR1581/2020|EPI ISL 456223|B.1.1|New Zealand|2020-03-24	0.0005104586	Oceania
Oceania|hCoV-19/Australia/NSW583/2020|EPI ISL 478695|B.40|Australia|2020-03-14	Oceania|hCoV-19/New Zealand/20VR1581/2020|EPI ISL 456223|B.1.1|New Zealand|2020-03-24	0.0004083367	Oceania
Oceania|hCoV-19/Australia/NSW582/2020|EPI ISL 478694|B.40|Australia|2020-03-14	Oceania|hCoV-19/New Zealand/20VR1581/2020|EPI ISL 456223|B.1.1|New Zealand|2020-03-24	0.0004423740	Oceania
Oceania|hCoV-19/Australia/VIC79/2020|EPI ISL 419791|B.40|Australia|2020-03-14	Oceania|hCoV-19/New Zealand/20VR1581/2020|EPI ISL 456223|B.1.1|New Zealand|2020-03-24	0.0004368304	Oceania
Oceania|hCoV-19/Australia/NSW2146/2020|EPI ISL 509503|B.40|Australia|2020-03-14	Oceania|hCoV-19/New Zealand/20VR1581/2020|EPI ISL 456223|B.1.1|New Zealand|2020-03-24	0.0004368306	Oceania
Oceania|hCoV-19/Australia/VIC81/2020|EPI ISL 419793|B.40|Australia|2020-03-14	Oceania|hCoV-19/New Zealand/20VR1581/2020|EPI ISL 456223|B.1.1|New Zealand|2020-03-24	0.0004368306	Oceania
Oceania|hCoV-19/Australia/SAP215/2020|EPI ISL 468001|B.1.1|Australia|2020-03-14	Oceania|hCoV-19/New Zealand/20VR1581/2020|EPI ISL 456223|B.1.1|New Zealand|2020-03-24	0.0000671948	Oceania
Oceania|hCoV-19/Australia/VIC87/2020|EPI ISL 419797|B.40|Australia|2020-03-15	Oceania|hCoV-19/New Zealand/20VR1581/2020|EPI ISL 456223|B.1.1|New Zealand|2020-03-24	0.0005040535	Oceania
Oceania|hCoV-19/Australia/NSW2144/2020|EPI ISL 527008|B.39|Australia|2020-03-15	Oceania|hCoV-19/New Zealand/20VR1581/2020|EPI ISL 456223|B.1.1|New Zealand|2020-03-24	0.0005376929	Oceania
Oceania|hCoV-19/Australia/SAP111/2020|EPI ISL 451131|B.1.1|Australia|2020-03-15	Oceania|hCoV-19/New Zealand/20VR1581/2020|EPI ISL 456223|B.1.1|New Zealand|2020-03-24	0.0000671722	Oceania
Oceania|hCoV-19/Australia/VIC90/2020|EPI ISL 419801|B.1.1|Australia|2020-03-15	Oceania|hCoV-19/New Zealand/20VR1581/2020|EPI ISL 456223|B.1.1|New Zealand|2020-03-24	0.0001007633	Oceania
Oceania|hCoV-19/Australia/NSW2004/2020|EPI ISL 500596|B.1.5|Australia|2020-03-15	Oceania|hCoV-19/New Zealand/20VR1581/2020|EPI ISL 456223|B.1.1|New Zealand|2020-03-24	0.0002687497	Oceania
Oceania|hCoV-19/Australia/VIC89/2020|EPI ISL 419800|B.1|Australia|2020-03-15	Oceania|hCoV-19/New Zealand/20VR1581/2020|EPI ISL 456223|B.1.1|New Zealand|2020-03-24	0.0002687698	Oceania
Oceania|hCoV-19/New Zealand/20VR0276/2020|EPI ISL 416539|A|New Zealand|2020-03-15	Oceania|hCoV-19/New Zealand/20VR1581/2020|EPI ISL 456223|B.1.1|New Zealand|2020-03-24	0.0005040303	Oceania
Oceania|hCoV-19/Australia/ACT0082/2020|EPI ISL 498542|B.1.1|Australia|2020-03-15	Oceania|hCoV-19/New Zealand/20VR1581/2020|EPI ISL 456223|B.1.1|New Zealand|2020-03-24	0.0001007604	Oceania
Oceania|hCoV-19/Australia/VIC92/2020|EPI ISL 419809|B.1.5|Australia|2020-03-15	Oceania|hCoV-19/New Zealand/20VR1581/2020|EPI ISL 456223|B.1.1|New Zealand|2020-03-24	0.0001679583	Oceania
Oceania|hCoV-19/Australia/NSW112/2020|EPI ISL 427666|B.1.5|Australia|2020-03-15	Oceania|hCoV-19/New Zealand/20VR1581/2020|EPI ISL 456223|B.1.1|New Zealand|2020-03-24	0.0002381564	Oceania
Oceania|hCoV-19/Australia/VIC91/2020|EPI ISL 419804|B.1.5|Australia|2020-03-15	Oceania|hCoV-19/New Zealand/20VR1581/2020|EPI ISL 456223|B.1.1|New Zealand|2020-03-24	0.0002351894	Oceania
Oceania|hCoV-19/Australia/SAP220/2020|EPI ISL 467995|B.1.5|Australia|2020-03-15	Oceania|hCoV-19/New Zealand/20VR1581/2020|EPI ISL 456223|B.1.1|New Zealand|2020-03-24	0.0002368525	Oceania
Oceania|hCoV-19/Australia/VIC09/2020|EPI ISL 416515|B|Australia|2020-03-15	Oceania|hCoV-19/New Zealand/20VR1581/2020|EPI ISL 456223|B.1.1|New Zealand|2020-03-24	0.0004745882	Oceania
Oceania|hCoV-19/Australia/VIC93/2020|EPI ISL 419815|B.3|Australia|2020-03-15	Oceania|hCoV-19/New Zealand/20VR1581/2020|EPI ISL 456223|B.1.1|New Zealand|2020-03-24	0.0004076845	Oceania
Oceania|hCoV-19/Australia/SAP410/2020|EPI ISL 492175|B.6|Australia|2020-03-15	Oceania|hCoV-19/New Zealand/20VR1581/2020|EPI ISL 456223|B.1.1|New Zealand|2020-03-24	0.0005969146	Oceania
Oceania|hCoV-19/Australia/SAP439/2020|EPI ISL 508130|B.6|Australia|2020-03-16	Oceania|hCoV-19/New Zealand/20VR1581/2020|EPI ISL 456223|B.1.1|New Zealand|2020-03-24	0.0004704265	Oceania
Oceania|hCoV-19/Australia/VIC97/2020|EPI ISL 419808|B.4|Australia|2020-03-16	Oceania|hCoV-19/New Zealand/20VR1581/2020|EPI ISL 456223|B.1.1|New Zealand|2020-03-24	0.0004704403	Oceania
Oceania|hCoV-19/Australia/VIC99/2020|EPI ISL 419811|B.1|Australia|2020-03-16	Oceania|hCoV-19/New Zealand/20VR1581/2020|EPI ISL 456223|B.1.1|New Zealand|2020-03-24	0.0003695983	Oceania
Oceania|hCoV-19/Australia/VIC141/2020|EPI ISL 419838|B.1.5|Australia|2020-03-16	Oceania|hCoV-19/New Zealand/20VR1581/2020|EPI ISL 456223|B.1.1|New Zealand|2020-03-24	0.0001679583	Oceania
Oceania|hCoV-19/Australia/SAP112/2020|EPI ISL 468016|B.1.1|Australia|2020-03-16	Oceania|hCoV-19/New Zealand/20VR1581/2020|EPI ISL 456223|B.1.1|New Zealand|2020-03-24	0.0000671722	Oceania
Oceania|hCoV-19/Australia/VIC142/2020|EPI ISL 419839|B.1|Australia|2020-03-16	Oceania|hCoV-19/New Zealand/20VR1581/2020|EPI ISL 456223|B.1.1|New Zealand|2020-03-24	0.0002687745	Oceania
Oceania|hCoV-19/Australia/NSW2151/2020|EPI ISL 500631|B|Australia|2020-03-16	Oceania|hCoV-19/New Zealand/20VR1581/2020|EPI ISL 456223|B.1.1|New Zealand|2020-03-24	0.0003359761	Oceania
Oceania|hCoV-19/Australia/NSW2149/2020|EPI ISL 500630|B.1.1.10|Australia|2020-03-16	Oceania|hCoV-19/New Zealand/20VR1581/2020|EPI ISL 456223|B.1.1|New Zealand|2020-03-24	0.0001343538	Oceania
Oceania|hCoV-19/New Zealand/20VR0993/2020|EPI ISL 456176|B|New Zealand|2020-03-16	Oceania|hCoV-19/New Zealand/20VR1581/2020|EPI ISL 456223|B.1.1|New Zealand|2020-03-24	0.0003696015	Oceania
Oceania|hCoV-19/Australia/VIC143/2020|EPI ISL 419840|B.1.1|Australia|2020-03-16	Oceania|hCoV-19/New Zealand/20VR1581/2020|EPI ISL 456223|B.1.1|New Zealand|2020-03-24	0.0001343500	Oceania
Oceania|hCoV-19/Australia/VIC96/2020|EPI ISL 419807|B|Australia|2020-03-16	Oceania|hCoV-19/New Zealand/20VR1581/2020|EPI ISL 456223|B.1.1|New Zealand|2020-03-24	0.0003359945	Oceania
Oceania|hCoV-19/Australia/NSW58/2020|EPI ISL 417410|B.40|Australia|2020-03-16	Oceania|hCoV-19/New Zealand/20VR1581/2020|EPI ISL 456223|B.1.1|New Zealand|2020-03-24	0.0004423718	Oceania
Oceania|hCoV-19/Australia/NSW57/2020|EPI ISL 417409|B.40|Australia|2020-03-16	Oceania|hCoV-19/New Zealand/20VR1581/2020|EPI ISL 456223|B.1.1|New Zealand|2020-03-24	0.0005104501	Oceania
Oceania|hCoV-19/Australia/NSW104/2020|EPI ISL 427677|B.1.5|Australia|2020-03-16	Oceania|hCoV-19/New Zealand/20VR1581/2020|EPI ISL 456223|B.1.1|New Zealand|2020-03-24	0.0001700948	Oceania
Oceania|hCoV-19/Australia/NSW75/2020|EPI ISL 427703|B.40|Australia|2020-03-16	Oceania|hCoV-19/New Zealand/20VR1581/2020|EPI ISL 456223|B.1.1|New Zealand|2020-03-24	0.0004083367	Oceania
Oceania|hCoV-19/Australia/NSW88/2020|EPI ISL 427702|B.40|Australia|2020-03-16	Oceania|hCoV-19/New Zealand/20VR1581/2020|EPI ISL 456223|B.1.1|New Zealand|2020-03-24	0.0004764349	Oceania
Oceania|hCoV-19/Australia/NSW158/2020|EPI ISL 427735|B.1.1|Australia|2020-03-16	Oceania|hCoV-19/New Zealand/20VR1581/2020|EPI ISL 456223|B.1.1|New Zealand|2020-03-24	0.0001020419	Oceania
Oceania|hCoV-19/Australia/NSW111/2020|EPI ISL 427661|B.1.5|Australia|2020-03-16	Oceania|hCoV-19/New Zealand/20VR1581/2020|EPI ISL 456223|B.1.1|New Zealand|2020-03-24	0.0002381564	Oceania
Oceania|hCoV-19/Australia/VIC146/2020|EPI ISL 419843|B.40|Australia|2020-03-17	Oceania|hCoV-19/New Zealand/20VR1581/2020|EPI ISL 456223|B.1.1|New Zealand|2020-03-24	0.0004704265	Oceania
Oceania|hCoV-19/Australia/VIC327/2020|EPI ISL 426637|B.40|Australia|2020-03-17	Oceania|hCoV-19/New Zealand/20VR1581/2020|EPI ISL 456223|B.1.1|New Zealand|2020-03-24	0.0004368159	Oceania
Oceania|hCoV-19/Australia/VIC157/2020|EPI ISL 419854|B.1|Australia|2020-03-17	Oceania|hCoV-19/New Zealand/20VR1581/2020|EPI ISL 456223|B.1.1|New Zealand|2020-03-24	0.0002687698	Oceania
Oceania|hCoV-19/Australia/VIC151/2020|EPI ISL 419848|B|Australia|2020-03-17	Oceania|hCoV-19/New Zealand/20VR1581/2020|EPI ISL 456223|B.1.1|New Zealand|2020-03-24	0.0005376681	Oceania
Oceania|hCoV-19/Australia/VIC154/2020|EPI ISL 419851|B.1.5|Australia|2020-03-17	Oceania|hCoV-19/New Zealand/20VR1581/2020|EPI ISL 456223|B.1.1|New Zealand|2020-03-24	0.0002351580	Oceania
Oceania|hCoV-19/Australia/VIC144/2020|EPI ISL 419841|B.1.1|Australia|2020-03-17	Oceania|hCoV-19/New Zealand/20VR1581/2020|EPI ISL 456223|B.1.1|New Zealand|2020-03-24	0.0001007604	Oceania
Oceania|hCoV-19/Australia/VIC148/2020|EPI ISL 419845|B.1|Australia|2020-03-17	Oceania|hCoV-19/New Zealand/20VR1581/2020|EPI ISL 456223|B.1.1|New Zealand|2020-03-24	0.0002351620	Oceania
Oceania|hCoV-19/Australia/VIC153/2020|EPI ISL 419850|B.1.1|Australia|2020-03-17	Oceania|hCoV-19/New Zealand/20VR1581/2020|EPI ISL 456223|B.1.1|New Zealand|2020-03-24	0.0001343500	Oceania
Oceania|hCoV-19/Australia/VIC152/2020|EPI ISL 419849|B|Australia|2020-03-17	Oceania|hCoV-19/New Zealand/20VR1581/2020|EPI ISL 456223|B.1.1|New Zealand|2020-03-24	0.0004368159	Oceania
Oceania|hCoV-19/Australia/VIC106/2020|EPI ISL 419820|B.1.5|Australia|2020-03-17	Oceania|hCoV-19/New Zealand/20VR1581/2020|EPI ISL 456223|B.1.1|New Zealand|2020-03-24	0.0002687575	Oceania
Oceania|hCoV-19/Australia/VIC329/2020|EPI ISL 426639|B.1.5|Australia|2020-03-17	Oceania|hCoV-19/New Zealand/20VR1581/2020|EPI ISL 456223|B.1.1|New Zealand|2020-03-24	0.0002351729	Oceania
Oceania|hCoV-19/Australia/VIC149/2020|EPI ISL 419846|B.1|Australia|2020-03-17	Oceania|hCoV-19/New Zealand/20VR1581/2020|EPI ISL 456223|B.1.1|New Zealand|2020-03-24	0.0003023915	Oceania
Oceania|hCoV-19/Australia/VIC156/2020|EPI ISL 419853|B.1.1|Australia|2020-03-17	Oceania|hCoV-19/New Zealand/20VR1581/2020|EPI ISL 456223|B.1.1|New Zealand|2020-03-24	0.0000671722	Oceania
Oceania|hCoV-19/Australia/VIC155/2020|EPI ISL 419852|B.1|Australia|2020-03-17	Oceania|hCoV-19/New Zealand/20VR1581/2020|EPI ISL 456223|B.1.1|New Zealand|2020-03-24	0.0002687621	Oceania
Oceania|hCoV-19/Australia/VIC105/2020|EPI ISL 419819|B.1.255|Australia|2020-03-17	Oceania|hCoV-19/New Zealand/20VR1581/2020|EPI ISL 456223|B.1.1|New Zealand|2020-03-24	0.0002687621	Oceania
Oceania|hCoV-19/New Zealand/20VR0994/2020|EPI ISL 456177|B.31|New Zealand|2020-03-17	Oceania|hCoV-19/New Zealand/20VR1581/2020|EPI ISL 456223|B.1.1|New Zealand|2020-03-24	0.0005379614	Oceania
Oceania|hCoV-19/Australia/NSW62/2020|EPI ISL 417412|B.3|Australia|2020-03-17	Oceania|hCoV-19/New Zealand/20VR1581/2020|EPI ISL 456223|B.1.1|New Zealand|2020-03-24	0.0003742750	Oceania
Oceania|hCoV-19/Australia/SAP181/2020|EPI ISL 492122|B.1|Australia|2020-03-18	Oceania|hCoV-19/New Zealand/20VR1581/2020|EPI ISL 456223|B.1.1|New Zealand|2020-03-24	0.0002687744	Oceania
Oceania|hCoV-19/Australia/QLDID924/2020|EPI ISL 418802|B.1.1|Australia|2020-03-18	Oceania|hCoV-19/New Zealand/20VR1581/2020|EPI ISL 456223|B.1.1|New Zealand|2020-03-24	0.0001007604	Oceania
Oceania|hCoV-19/Australia/VIC174/2020|EPI ISL 419871|B.1.5|Australia|2020-03-18	Oceania|hCoV-19/New Zealand/20VR1581/2020|EPI ISL 456223|B.1.1|New Zealand|2020-03-24	0.0001679583	Oceania
Oceania|hCoV-19/Australia/VIC166/2020|EPI ISL 419863|B.1|Australia|2020-03-18	Oceania|hCoV-19/New Zealand/20VR1581/2020|EPI ISL 456223|B.1.1|New Zealand|2020-03-24	0.0003023862	Oceania
Oceania|hCoV-19/Australia/SAP159/2020|EPI ISL 492116|B.1.1|Australia|2020-03-18	Oceania|hCoV-19/New Zealand/20VR1581/2020|EPI ISL 456223|B.1.1|New Zealand|2020-03-24	0.0001679564	Oceania
Oceania|hCoV-19/Australia/VIC170/2020|EPI ISL 419867|B.1.5|Australia|2020-03-18	Oceania|hCoV-19/New Zealand/20VR1581/2020|EPI ISL 456223|B.1.1|New Zealand|2020-03-24	0.0002687497	Oceania
Oceania|hCoV-19/Australia/VIC163/2020|EPI ISL 419860|B.1.1|Australia|2020-03-18	Oceania|hCoV-19/New Zealand/20VR1581/2020|EPI ISL 456223|B.1.1|New Zealand|2020-03-24	0.0001343561	Oceania
Oceania|hCoV-19/Australia/VIC176/2020|EPI ISL 419873|B.31|Australia|2020-03-18	Oceania|hCoV-19/New Zealand/20VR1581/2020|EPI ISL 456223|B.1.1|New Zealand|2020-03-24	0.0005040768	Oceania
Oceania|hCoV-19/Australia/VIC171/2020|EPI ISL 419868|B.40|Australia|2020-03-18	Oceania|hCoV-19/New Zealand/20VR1581/2020|EPI ISL 456223|B.1.1|New Zealand|2020-03-24	0.0006049573	Oceania
Oceania|hCoV-19/Australia/QLDID926/2020|EPI ISL 418804|B.1.1|Australia|2020-03-18	Oceania|hCoV-19/New Zealand/20VR1581/2020|EPI ISL 456223|B.1.1|New Zealand|2020-03-24	0.0001343561	Oceania
Oceania|hCoV-19/Australia/VIC172/2020|EPI ISL 419869|B.40|Australia|2020-03-18	Oceania|hCoV-19/New Zealand/20VR1581/2020|EPI ISL 456223|B.1.1|New Zealand|2020-03-24	0.0005376929	Oceania
Oceania|hCoV-19/Australia/VIC158/2020|EPI ISL 419855|B.1|Australia|2020-03-18	Oceania|hCoV-19/New Zealand/20VR1581/2020|EPI ISL 456223|B.1.1|New Zealand|2020-03-24	0.0003696153	Oceania
Oceania|hCoV-19/Australia/QLDID925/2020|EPI ISL 418803|B.1|Australia|2020-03-18	Oceania|hCoV-19/New Zealand/20VR1581/2020|EPI ISL 456223|B.1.1|New Zealand|2020-03-24	0.0002351620	Oceania
Oceania|hCoV-19/Australia/VIC178/2020|EPI ISL 419875|B.1.1|Australia|2020-03-18	Oceania|hCoV-19/New Zealand/20VR1581/2020|EPI ISL 456223|B.1.1|New Zealand|2020-03-24	0.0001343500	Oceania
Oceania|hCoV-19/Australia/VIC109/2020|EPI ISL 419718|B.1.1|Australia|2020-03-18	Oceania|hCoV-19/New Zealand/20VR1581/2020|EPI ISL 456223|B.1.1|New Zealand|2020-03-24	0.0000671722	Oceania
Oceania|hCoV-19/New Zealand/20VR0760/2020|EPI ISL 456165|B.1.5|New Zealand|2020-03-18	Oceania|hCoV-19/New Zealand/20VR1581/2020|EPI ISL 456223|B.1.1|New Zealand|2020-03-24	0.0002016276	Oceania
Oceania|hCoV-19/New Zealand/20VR0770/2020|EPI ISL 456168|B.39|New Zealand|2020-03-18	Oceania|hCoV-19/New Zealand/20VR1581/2020|EPI ISL 456223|B.1.1|New Zealand|2020-03-24	0.0005380451	Oceania
Oceania|hCoV-19/Australia/SAP186/2020|EPI ISL 492125|B.1|Australia|2020-03-19	Oceania|hCoV-19/New Zealand/20VR1581/2020|EPI ISL 456223|B.1.1|New Zealand|2020-03-24	0.0003023915	Oceania
Oceania|hCoV-19/Australia/SAP368/2020|EPI ISL 492133|B.1.1|Australia|2020-03-19	Oceania|hCoV-19/New Zealand/20VR1581/2020|EPI ISL 456223|B.1.1|New Zealand|2020-03-24	0.0001007633	Oceania
Oceania|hCoV-19/Australia/NSW2169/2020|EPI ISL 500640|B.6|Australia|2020-03-19	Oceania|hCoV-19/New Zealand/20VR1581/2020|EPI ISL 456223|B.1.1|New Zealand|2020-03-24	0.0005713005	Oceania
Oceania|hCoV-19/Australia/VIC186/2020|EPI ISL 419882|B.40|Australia|2020-03-19	Oceania|hCoV-19/New Zealand/20VR1581/2020|EPI ISL 456223|B.1.1|New Zealand|2020-03-24	0.0005040768	Oceania
Oceania|hCoV-19/Australia/VIC184/2020|EPI ISL 419880|B.1|Australia|2020-03-19	Oceania|hCoV-19/New Zealand/20VR1581/2020|EPI ISL 456223|B.1.1|New Zealand|2020-03-24	0.0002687621	Oceania
Oceania|hCoV-19/Australia/VIC203/2020|EPI ISL 419898|B.40|Australia|2020-03-19	Oceania|hCoV-19/New Zealand/20VR1581/2020|EPI ISL 456223|B.1.1|New Zealand|2020-03-24	0.0006385496	Oceania
Oceania|hCoV-19/Australia/SAP395/2020|EPI ISL 492160|B.1.1|Australia|2020-03-19	Oceania|hCoV-19/New Zealand/20VR1581/2020|EPI ISL 456223|B.1.1|New Zealand|2020-03-24	0.0001343538	Oceania
Oceania|hCoV-19/New Zealand/20VR1110/2020|EPI ISL 456191|B.1.5|New Zealand|2020-03-19	Oceania|hCoV-19/New Zealand/20VR1581/2020|EPI ISL 456223|B.1.1|New Zealand|2020-03-24	0.0002687869	Oceania
Oceania|hCoV-19/Australia/VIC180/2020|EPI ISL 419877|B|Australia|2020-03-19	Oceania|hCoV-19/New Zealand/20VR1581/2020|EPI ISL 456223|B.1.1|New Zealand|2020-03-24	0.0003359606	Oceania
Oceania|hCoV-19/Australia/WA36/2020|EPI ISL 470853|B.39|Australia|2020-03-19	Oceania|hCoV-19/New Zealand/20VR1581/2020|EPI ISL 456223|B.1.1|New Zealand|2020-03-24	0.0005376681	Oceania
Oceania|hCoV-19/Australia/VIC192/2020|EPI ISL 419888|B.1|Australia|2020-03-19	Oceania|hCoV-19/New Zealand/20VR1581/2020|EPI ISL 456223|B.1.1|New Zealand|2020-03-24	0.0002015598	Oceania
Oceania|hCoV-19/Australia/VIC201/2020|EPI ISL 419896|B.1|Australia|2020-03-19	Oceania|hCoV-19/New Zealand/20VR1581/2020|EPI ISL 456223|B.1.1|New Zealand|2020-03-24	0.0002687621	Oceania
Oceania|hCoV-19/Australia/VIC188/2020|EPI ISL 419884|B.6|Australia|2020-03-19	Oceania|hCoV-19/New Zealand/20VR1581/2020|EPI ISL 456223|B.1.1|New Zealand|2020-03-24	0.0005376929	Oceania
Oceania|hCoV-19/Australia/SAP036/2020|EPI ISL 450194|B.1|Australia|2020-03-19	Oceania|hCoV-19/New Zealand/20VR1581/2020|EPI ISL 456223|B.1.1|New Zealand|2020-03-24	0.0002687745	Oceania
Oceania|hCoV-19/Australia/VIC190/2020|EPI ISL 419886|B.1.1|Australia|2020-03-19	Oceania|hCoV-19/New Zealand/20VR1581/2020|EPI ISL 456223|B.1.1|New Zealand|2020-03-24	0.0000671722	Oceania
Oceania|hCoV-19/Australia/SAP372/2020|EPI ISL 492137|B.1|Australia|2020-03-19	Oceania|hCoV-19/New Zealand/20VR1581/2020|EPI ISL 456223|B.1.1|New Zealand|2020-03-24	0.0002687698	Oceania
Oceania|hCoV-19/Australia/VIC191/2020|EPI ISL 419887|B.1.1|Australia|2020-03-19	Oceania|hCoV-19/New Zealand/20VR1581/2020|EPI ISL 456223|B.1.1|New Zealand|2020-03-24	0.0001343500	Oceania
Oceania|hCoV-19/Australia/VIC218/2020|EPI ISL 419913|B.40|Australia|2020-03-20	Oceania|hCoV-19/New Zealand/20VR1581/2020|EPI ISL 456223|B.1.1|New Zealand|2020-03-24	0.0006385496	Oceania
Oceania|hCoV-19/Australia/SAP397/2020|EPI ISL 492162|B.1.5|Australia|2020-03-20	Oceania|hCoV-19/New Zealand/20VR1581/2020|EPI ISL 456223|B.1.1|New Zealand|2020-03-24	0.0002351580	Oceania
Oceania|hCoV-19/Guam/GU NHG 03/2020|EPI ISL 445000|B.6|Guam|2020-03-20	Oceania|hCoV-19/New Zealand/20VR1581/2020|EPI ISL 456223|B.1.1|New Zealand|2020-03-24	0.0005040623	Oceania
Oceania|hCoV-19/Australia/VIC123/2020|EPI ISL 419731|B.1.1|Australia|2020-03-20	Oceania|hCoV-19/New Zealand/20VR1581/2020|EPI ISL 456223|B.1.1|New Zealand|2020-03-24	0.0001679534	Oceania
Oceania|hCoV-19/Australia/SAP374/2020|EPI ISL 492139|B.1|Australia|2020-03-20	Oceania|hCoV-19/New Zealand/20VR1581/2020|EPI ISL 456223|B.1.1|New Zealand|2020-03-24	0.0003361513	Oceania
Oceania|hCoV-19/Australia/SAP386/2020|EPI ISL 492151|B.1.1|Australia|2020-03-20	Oceania|hCoV-19/New Zealand/20VR1581/2020|EPI ISL 456223|B.1.1|New Zealand|2020-03-24	0.0001007633	Oceania
Oceania|hCoV-19/Australia/SAP380/2020|EPI ISL 492145|B.6|Australia|2020-03-20	Oceania|hCoV-19/New Zealand/20VR1581/2020|EPI ISL 456223|B.1.1|New Zealand|2020-03-24	0.0005040623	Oceania
Oceania|hCoV-19/Australia/VIC129/2020|EPI ISL 419732|B|Australia|2020-03-20	Oceania|hCoV-19/New Zealand/20VR1581/2020|EPI ISL 456223|B.1.1|New Zealand|2020-03-24	0.0003359945	Oceania
Oceania|hCoV-19/Australia/VIC214/2020|EPI ISL 419909|B.1|Australia|2020-03-20	Oceania|hCoV-19/New Zealand/20VR1581/2020|EPI ISL 456223|B.1.1|New Zealand|2020-03-24	0.0002687699	Oceania
Oceania|hCoV-19/Australia/VIC339/2020|EPI ISL 426648|B.1.1.71|Australia|2020-03-20	Oceania|hCoV-19/New Zealand/20VR1581/2020|EPI ISL 456223|B.1.1|New Zealand|2020-03-24	0.0001679486	Oceania
Oceania|hCoV-19/Australia/VIC342/2020|EPI ISL 426651|B.31|Australia|2020-03-20	Oceania|hCoV-19/New Zealand/20VR1581/2020|EPI ISL 456223|B.1.1|New Zealand|2020-03-24	0.0005713368	Oceania
Oceania|hCoV-19/Australia/NSW2043/2020|EPI ISL 500614|B.1.98|Australia|2020-03-20	Oceania|hCoV-19/New Zealand/20VR1581/2020|EPI ISL 456223|B.1.1|New Zealand|2020-03-24	0.0002015541	Oceania
Oceania|hCoV-19/New Zealand/20VR1276/2020|EPI ISL 456201|B.31|New Zealand|2020-03-20	Oceania|hCoV-19/New Zealand/20VR1581/2020|EPI ISL 456223|B.1.1|New Zealand|2020-03-24	0.0006385791	Oceania
Oceania|hCoV-19/Australia/VIC216/2020|EPI ISL 419911|B.1|Australia|2020-03-20	Oceania|hCoV-19/New Zealand/20VR1581/2020|EPI ISL 456223|B.1.1|New Zealand|2020-03-24	0.0002687621	Oceania
Oceania|hCoV-19/Australia/VIC341/2020|EPI ISL 426650|B.1.5|Australia|2020-03-20	Oceania|hCoV-19/New Zealand/20VR1581/2020|EPI ISL 456223|B.1.1|New Zealand|2020-03-24	0.0002687652	Oceania
Oceania|hCoV-19/Australia/VIC211/2020|EPI ISL 419906|B.1|Australia|2020-03-20	Oceania|hCoV-19/New Zealand/20VR1581/2020|EPI ISL 456223|B.1.1|New Zealand|2020-03-24	0.0002687745	Oceania
Oceania|hCoV-19/Australia/VIC114/2020|EPI ISL 419725|B.1.5|Australia|2020-03-20	Oceania|hCoV-19/New Zealand/20VR1581/2020|EPI ISL 456223|B.1.1|New Zealand|2020-03-24	0.0002015598	Oceania
Oceania|hCoV-19/Australia/NSW2207/2020|EPI ISL 500665|B.1.1|Australia|2020-03-21	Oceania|hCoV-19/New Zealand/20VR1581/2020|EPI ISL 456223|B.1.1|New Zealand|2020-03-24	0.0001007650	Oceania
Oceania|hCoV-19/Australia/VIC234/2020|EPI ISL 419929|B.1.272|Australia|2020-03-21	Oceania|hCoV-19/New Zealand/20VR1581/2020|EPI ISL 456223|B.1.1|New Zealand|2020-03-24	0.0003023775	Oceania
Oceania|hCoV-19/Australia/SAP370/2020|EPI ISL 492135|B.1.5|Australia|2020-03-21	Oceania|hCoV-19/New Zealand/20VR1581/2020|EPI ISL 456223|B.1.1|New Zealand|2020-03-24	0.0002687698	Oceania
Oceania|hCoV-19/Australia/VIC236/2020|EPI ISL 419931|B.1|Australia|2020-03-21	Oceania|hCoV-19/New Zealand/20VR1581/2020|EPI ISL 456223|B.1.1|New Zealand|2020-03-24	0.0002687698	Oceania
Oceania|hCoV-19/Australia/VIC249/2020|EPI ISL 419944|B.1.1.254|Australia|2020-03-21	Oceania|hCoV-19/New Zealand/20VR1581/2020|EPI ISL 456223|B.1.1|New Zealand|2020-03-24	0.0001343538	Oceania
Oceania|hCoV-19/Australia/VIC242/2020|EPI ISL 419937|B|Australia|2020-03-21	Oceania|hCoV-19/New Zealand/20VR1581/2020|EPI ISL 456223|B.1.1|New Zealand|2020-03-24	0.0003359945	Oceania
Oceania|hCoV-19/Australia/VIC238/2020|EPI ISL 419933|B.1.1|Australia|2020-03-21	Oceania|hCoV-19/New Zealand/20VR1581/2020|EPI ISL 456223|B.1.1|New Zealand|2020-03-24	0.0000671722	Oceania
Oceania|hCoV-19/Australia/VIC354/2020|EPI ISL 426662|B.1.1.1|Australia|2020-03-21	Oceania|hCoV-19/New Zealand/20VR1581/2020|EPI ISL 456223|B.1.1|New Zealand|2020-03-24	0.0003359510	Oceania
Oceania|hCoV-19/Australia/VIC258/2020|EPI ISL 419951|B.1|Australia|2020-03-21	Oceania|hCoV-19/New Zealand/20VR1581/2020|EPI ISL 456223|B.1.1|New Zealand|2020-03-24	0.0003023636	Oceania
Oceania|hCoV-19/Australia/VIC353/2020|EPI ISL 426661|B.1.1|Australia|2020-03-21	Oceania|hCoV-19/New Zealand/20VR1581/2020|EPI ISL 456223|B.1.1|New Zealand|2020-03-24	0.0001007604	Oceania
Oceania|hCoV-19/Australia/NSW2259/2020|EPI ISL 500696|B.1.1|Australia|2020-03-21	Oceania|hCoV-19/New Zealand/20VR1581/2020|EPI ISL 456223|B.1.1|New Zealand|2020-03-24	0.0001343562	Oceania
Oceania|hCoV-19/Australia/VIC261/2020|EPI ISL 419954|B.1|Australia|2020-03-21	Oceania|hCoV-19/New Zealand/20VR1581/2020|EPI ISL 456223|B.1.1|New Zealand|2020-03-24	0.0002687621	Oceania
Oceania|hCoV-19/Australia/VIC237/2020|EPI ISL 419932|B.6|Australia|2020-03-21	Oceania|hCoV-19/New Zealand/20VR1581/2020|EPI ISL 456223|B.1.1|New Zealand|2020-03-24	0.0006049293	Oceania
Oceania|hCoV-19/Australia/VIC246/2020|EPI ISL 419941|B.1|Australia|2020-03-21	Oceania|hCoV-19/New Zealand/20VR1581/2020|EPI ISL 456223|B.1.1|New Zealand|2020-03-24	0.0003023915	Oceania
Oceania|hCoV-19/Australia/VIC230/2020|EPI ISL 419925|B.1.1|Australia|2020-03-21	Oceania|hCoV-19/New Zealand/20VR1581/2020|EPI ISL 456223|B.1.1|New Zealand|2020-03-24	0.0001007807	Oceania
Oceania|hCoV-19/Australia/SAP382/2020|EPI ISL 492147|B.40|Australia|2020-03-21	Oceania|hCoV-19/New Zealand/20VR1581/2020|EPI ISL 456223|B.1.1|New Zealand|2020-03-24	0.0005040768	Oceania
Oceania|hCoV-19/Australia/VIC243/2020|EPI ISL 419938|B.1|Australia|2020-03-21	Oceania|hCoV-19/New Zealand/20VR1581/2020|EPI ISL 456223|B.1.1|New Zealand|2020-03-24	0.0003023636	Oceania
Oceania|hCoV-19/Australia/VIC362/2020|EPI ISL 426670|B.1.1|Australia|2020-03-22	Oceania|hCoV-19/New Zealand/20VR1581/2020|EPI ISL 456223|B.1.1|New Zealand|2020-03-24	0.0001343538	Oceania
Oceania|hCoV-19/Australia/VIC275/2020|EPI ISL 419968|B.1|Australia|2020-03-22	Oceania|hCoV-19/New Zealand/20VR1581/2020|EPI ISL 456223|B.1.1|New Zealand|2020-03-24	0.0002351620	Oceania
Oceania|hCoV-19/Australia/VIC373/2020|EPI ISL 426680|B|Australia|2020-03-22	Oceania|hCoV-19/New Zealand/20VR1581/2020|EPI ISL 456223|B.1.1|New Zealand|2020-03-24	0.0002687621	Oceania
Oceania|hCoV-19/Australia/VIC269/2020|EPI ISL 419962|B.1.1|Australia|2020-03-22	Oceania|hCoV-19/New Zealand/20VR1581/2020|EPI ISL 456223|B.1.1|New Zealand|2020-03-24	0.0001343500	Oceania
Oceania|hCoV-19/Australia/VIC367/2020|EPI ISL 426675|A.2|Australia|2020-03-22	Oceania|hCoV-19/New Zealand/20VR1581/2020|EPI ISL 456223|B.1.1|New Zealand|2020-03-24	0.0005712940	Oceania
Oceania|hCoV-19/Australia/VIC285/2020|EPI ISL 419976|B.1.5|Australia|2020-03-22	Oceania|hCoV-19/New Zealand/20VR1581/2020|EPI ISL 456223|B.1.1|New Zealand|2020-03-24	0.0002015541	Oceania
Oceania|hCoV-19/Australia/VIC278/2020|EPI ISL 419971|B.1.5|Australia|2020-03-22	Oceania|hCoV-19/New Zealand/20VR1581/2020|EPI ISL 456223|B.1.1|New Zealand|2020-03-24	0.0002687575	Oceania
Oceania|hCoV-19/Australia/QLD1010/2020|EPI ISL 530270|B.6|Australia|2020-03-22	Oceania|hCoV-19/New Zealand/20VR1581/2020|EPI ISL 456223|B.1.1|New Zealand|2020-03-24	0.0005376681	Oceania
Oceania|hCoV-19/Australia/NSW2265/2020|EPI ISL 500700|B.1.370|Australia|2020-03-22	Oceania|hCoV-19/New Zealand/20VR1581/2020|EPI ISL 456223|B.1.1|New Zealand|2020-03-24	0.0003024550	Oceania
Oceania|hCoV-19/Australia/VIC276/2020|EPI ISL 419969|B.6|Australia|2020-03-22	Oceania|hCoV-19/New Zealand/20VR1581/2020|EPI ISL 456223|B.1.1|New Zealand|2020-03-24	0.0005712940	Oceania
Oceania|hCoV-19/Australia/SAP383/2020|EPI ISL 492148|B.1.5|Australia|2020-03-22	Oceania|hCoV-19/New Zealand/20VR1581/2020|EPI ISL 456223|B.1.1|New Zealand|2020-03-24	0.0002351580	Oceania
Oceania|hCoV-19/Australia/ACT0071/2020|EPI ISL 498531|B.40|Australia|2020-03-22	Oceania|hCoV-19/New Zealand/20VR1581/2020|EPI ISL 456223|B.1.1|New Zealand|2020-03-24	0.0005377023	Oceania
Oceania|hCoV-19/Australia/VIC134/2020|EPI ISL 419827|B.1.1|Australia|2020-03-22	Oceania|hCoV-19/New Zealand/20VR1581/2020|EPI ISL 456223|B.1.1|New Zealand|2020-03-24	0.0001343561	Oceania
Oceania|hCoV-19/Australia/VIC283/2020|EPI ISL 419974|B.1|Australia|2020-03-22	Oceania|hCoV-19/New Zealand/20VR1581/2020|EPI ISL 456223|B.1.1|New Zealand|2020-03-24	0.0002687745	Oceania
Oceania|hCoV-19/Australia/NSW2244/2020|EPI ISL 500684|B.1|Australia|2020-03-22	Oceania|hCoV-19/New Zealand/20VR1581/2020|EPI ISL 456223|B.1.1|New Zealand|2020-03-24	0.0002687745	Oceania
Oceania|hCoV-19/Australia/VIC267/2020|EPI ISL 419960|B.1|Australia|2020-03-22	Oceania|hCoV-19/New Zealand/20VR1581/2020|EPI ISL 456223|B.1.1|New Zealand|2020-03-24	0.0002687745	Oceania
Oceania|hCoV-19/Australia/VIC287/2020|EPI ISL 419978|B.1|Australia|2020-03-22	Oceania|hCoV-19/New Zealand/20VR1581/2020|EPI ISL 456223|B.1.1|New Zealand|2020-03-24	0.0002687621	Oceania
Oceania|hCoV-19/New Zealand/20VR1451/2020|EPI ISL 456218|B.3|New Zealand|2020-03-23	Oceania|hCoV-19/New Zealand/20VR1581/2020|EPI ISL 456223|B.1.1|New Zealand|2020-03-24	0.0004704240	Oceania
Oceania|hCoV-19/Australia/VIC299/2020|EPI ISL 419990|B.40|Australia|2020-03-23	Oceania|hCoV-19/New Zealand/20VR1581/2020|EPI ISL 456223|B.1.1|New Zealand|2020-03-24	0.0004704485	Oceania
Oceania|hCoV-19/Australia/SAP336/2020|EPI ISL 483113|B.1.5|Australia|2020-03-23	Oceania|hCoV-19/New Zealand/20VR1581/2020|EPI ISL 456223|B.1.1|New Zealand|2020-03-24	0.0002015633	Oceania
Oceania|hCoV-19/Australia/QLDID938/2020|EPI ISL 444612|B.1|Australia|2020-03-23	Oceania|hCoV-19/New Zealand/20VR1581/2020|EPI ISL 456223|B.1.1|New Zealand|2020-03-24	0.0002687621	Oceania
Oceania|hCoV-19/Australia/VIC384/2020|EPI ISL 426691|B.1.5|Australia|2020-03-23	Oceania|hCoV-19/New Zealand/20VR1581/2020|EPI ISL 456223|B.1.1|New Zealand|2020-03-24	0.0002687699	Oceania
Oceania|hCoV-19/Australia/VIC309/2020|EPI ISL 420000|B.1.1|Australia|2020-03-23	Oceania|hCoV-19/New Zealand/20VR1581/2020|EPI ISL 456223|B.1.1|New Zealand|2020-03-24	0.0000671722	Oceania
Oceania|hCoV-19/Australia/VIC308/2020|EPI ISL 419999|B.1|Australia|2020-03-23	Oceania|hCoV-19/New Zealand/20VR1581/2020|EPI ISL 456223|B.1.1|New Zealand|2020-03-24	0.0003359916	Oceania
Oceania|hCoV-19/Australia/VIC383/2020|EPI ISL 426690|B.1|Australia|2020-03-23	Oceania|hCoV-19/New Zealand/20VR1581/2020|EPI ISL 456223|B.1.1|New Zealand|2020-03-24	0.0003023636	Oceania
Oceania|hCoV-19/New Zealand/20VR1796/2020|EPI ISL 456255|B.1|New Zealand|2020-03-23	Oceania|hCoV-19/New Zealand/20VR1581/2020|EPI ISL 456223|B.1.1|New Zealand|2020-03-24	0.0003360071	Oceania
Oceania|hCoV-19/Australia/VIC530/2020|EPI ISL 426796|B.1|Australia|2020-03-23	Oceania|hCoV-19/New Zealand/20VR1581/2020|EPI ISL 456223|B.1.1|New Zealand|2020-03-24	0.0002351580	Oceania
Oceania|hCoV-19/Australia/VIC301/2020|EPI ISL 419992|B.40|Australia|2020-03-23	Oceania|hCoV-19/New Zealand/20VR1581/2020|EPI ISL 456223|B.1.1|New Zealand|2020-03-24	0.0004368159	Oceania
Oceania|hCoV-19/Australia/VIC389/2020|EPI ISL 426696|B|Australia|2020-03-23	Oceania|hCoV-19/New Zealand/20VR1581/2020|EPI ISL 456223|B.1.1|New Zealand|2020-03-24	0.0005040855	Oceania
Oceania|hCoV-19/New Zealand/20VR1618/2020|EPI ISL 456228|B.1.1.254|New Zealand|2020-03-23	Oceania|hCoV-19/New Zealand/20VR1581/2020|EPI ISL 456223|B.1.1|New Zealand|2020-03-24	0.0001343538	Oceania
Oceania|hCoV-19/New Zealand/20VR1626/2020|EPI ISL 456236|B.31|New Zealand|2020-03-23	Oceania|hCoV-19/New Zealand/20VR1581/2020|EPI ISL 456223|B.1.1|New Zealand|2020-03-24	0.0006385974	Oceania
Oceania|hCoV-19/Australia/VIC300/2020|EPI ISL 419991|B.1.5|Australia|2020-03-23	Oceania|hCoV-19/New Zealand/20VR1581/2020|EPI ISL 456223|B.1.1|New Zealand|2020-03-24	0.0002687575	Oceania
Oceania|hCoV-19/Australia/VIC296/2020|EPI ISL 419987|B.1.1|Australia|2020-03-23	Oceania|hCoV-19/New Zealand/20VR1581/2020|EPI ISL 456223|B.1.1|New Zealand|2020-03-24	0.0001343561	Oceania
Oceania|hCoV-19/Australia/VIC312/2020|EPI ISL 420003|B.1|Australia|2020-03-23	Oceania|hCoV-19/New Zealand/20VR1581/2020|EPI ISL 456223|B.1.1|New Zealand|2020-03-24	0.0003023775	Oceania
Oceania|hCoV-19/Australia/QLD985/2020|EPI ISL 530265|B.1|Australia|2020-03-24	Oceania|hCoV-19/New Zealand/20VR1581/2020|EPI ISL 456223|B.1.1|New Zealand|2020-03-24	0.0002687745	Oceania
Oceania|hCoV-19/Australia/QLDID941/2020|EPI ISL 447594|B.1.1|Australia|2020-03-24	Oceania|hCoV-19/New Zealand/20VR1581/2020|EPI ISL 456223|B.1.1|New Zealand|2020-03-24	0.0001007650	Oceania
Oceania|hCoV-19/Australia/VIC13741/2020|EPI ISL 563820|B.40|Australia|2020-03-24	Oceania|hCoV-19/New Zealand/20VR1581/2020|EPI ISL 456223|B.1.1|New Zealand|2020-03-24	0.0005376681	Oceania
Oceania|hCoV-19/Australia/VIC395/2020|EPI ISL 426698|B.1|Australia|2020-03-24	Oceania|hCoV-19/New Zealand/20VR1581/2020|EPI ISL 456223|B.1.1|New Zealand|2020-03-24	0.0004032134	Oceania
Oceania|hCoV-19/Australia/NSW02/2020|EPI ISL 408976|B|Australia|2020-01-22	Oceania|hCoV-19/Australia/VIC315/2020|EPI ISL 420006|B.1.1|Australia|2020-03-24	0.0003364240	Oceania
Oceania|hCoV-19/Australia/NSW01/2020|EPI ISL 407893|A|Australia|2020-01-24	Oceania|hCoV-19/Australia/VIC315/2020|EPI ISL 420006|B.1.1|Australia|2020-03-24	0.0003359452	Oceania
Oceania|hCoV-19/Australia/NSW04/2020|EPI ISL 417030|A|Australia|2020-01-24	Oceania|hCoV-19/Australia/VIC315/2020|EPI ISL 420006|B.1.1|Australia|2020-03-24	0.0004367555	Oceania
Oceania|hCoV-19/Australia/VIC02/2020|EPI ISL 416410|B|Australia|2020-01-24	Oceania|hCoV-19/Australia/VIC315/2020|EPI ISL 420006|B.1.1|Australia|2020-03-24	0.0003390584	Oceania
Oceania|hCoV-19/Australia/VIC01/2020|EPI ISL 406844|B|Australia|2020-01-25	Oceania|hCoV-19/Australia/VIC315/2020|EPI ISL 420006|B.1.1|Australia|2020-03-24	0.0003697054	Oceania
Oceania|hCoV-19/Australia/NSW03/2020|EPI ISL 408977|B|Australia|2020-01-25	Oceania|hCoV-19/Australia/VIC315/2020|EPI ISL 420006|B.1.1|Australia|2020-03-24	0.0003023584	Oceania
Oceania|hCoV-19/Australia/NSW2153/2020|EPI ISL 509505|B.1.5|Australia|2020-01-25	Oceania|hCoV-19/Australia/VIC315/2020|EPI ISL 420006|B.1.1|Australia|2020-03-24	0.0001679666	Oceania
Oceania|hCoV-19/Australia/QLD01/2020|EPI ISL 407894|A|Australia|2020-01-28	Oceania|hCoV-19/Australia/VIC315/2020|EPI ISL 420006|B.1.1|Australia|2020-03-24	0.0004031738	Oceania
Oceania|hCoV-19/Australia/VPRL014/2020|EPI ISL 455603|B.1|Australia|2020-01-30	Oceania|hCoV-19/Australia/VIC315/2020|EPI ISL 420006|B.1.1|Australia|2020-03-24	0.0003359451	Oceania
Oceania|hCoV-19/Australia/QLD02/2020|EPI ISL 407896|A|Australia|2020-01-30	Oceania|hCoV-19/Australia/VIC315/2020|EPI ISL 420006|B.1.1|Australia|2020-03-24	0.0004703888	Oceania
Oceania|hCoV-19/Australia/SA01/2020|EPI ISL 480778|B.1|Australia|2020-01-30	Oceania|hCoV-19/Australia/VIC315/2020|EPI ISL 420006|B.1.1|Australia|2020-03-24	0.0003363971	Oceania
Oceania|hCoV-19/Australia/SA04/2020|EPI ISL 480781|B.1|Australia|2020-01-30	Oceania|hCoV-19/Australia/VIC315/2020|EPI ISL 420006|B.1.1|Australia|2020-03-24	0.0003379543	Oceania
Oceania|hCoV-19/Australia/VIC13/2020|EPI ISL 419733|B|Australia|2020-01-31	Oceania|hCoV-19/Australia/VIC315/2020|EPI ISL 420006|B.1.1|Australia|2020-03-24	0.0004036912	Oceania
Oceania|hCoV-19/Australia/VIC14/2020|EPI ISL 419734|B|Australia|2020-02-02	Oceania|hCoV-19/Australia/VIC315/2020|EPI ISL 420006|B.1.1|Australia|2020-03-24	0.0003072044	Oceania
Oceania|hCoV-19/Australia/QLD03/2020|EPI ISL 410717|A|Australia|2020-02-05	Oceania|hCoV-19/Australia/VIC315/2020|EPI ISL 420006|B.1.1|Australia|2020-03-24	0.0004367806	Oceania
Oceania|hCoV-19/Australia/QLD04/2020|EPI ISL 410718|A|Australia|2020-02-05	Oceania|hCoV-19/Australia/VIC315/2020|EPI ISL 420006|B.1.1|Australia|2020-03-24	0.0004031738	Oceania
Oceania|hCoV-19/Australia/VIC07/2020|EPI ISL 416415|A|Australia|2020-02-08	Oceania|hCoV-19/Australia/VIC315/2020|EPI ISL 420006|B.1.1|Australia|2020-03-24	0.0004367806	Oceania
Oceania|hCoV-19/Australia/SAP097/2020|EPI ISL 468039|B|Australia|2020-02-22	Oceania|hCoV-19/Australia/VIC315/2020|EPI ISL 420006|B.1.1|Australia|2020-03-24	0.0003695813	Oceania
Oceania|hCoV-19/Australia/WA11/2020|EPI ISL 420456|B|Australia|2020-02-22	Oceania|hCoV-19/Australia/VIC315/2020|EPI ISL 420006|B.1.1|Australia|2020-03-24	0.0003696015	Oceania
Oceania|hCoV-19/Australia/WA34/2020|EPI ISL 470851|B|Australia|2020-02-27	Oceania|hCoV-19/Australia/VIC315/2020|EPI ISL 420006|B.1.1|Australia|2020-03-24	0.0003695643	Oceania
Oceania|hCoV-19/New Zealand/20VR0174/2020|EPI ISL 413490|B.4|New Zealand|2020-02-27	Oceania|hCoV-19/Australia/VIC315/2020|EPI ISL 420006|B.1.1|Australia|2020-03-24	0.0004368942	Oceania
Oceania|hCoV-19/Australia/NSW05/2020|EPI ISL 412975|B.4|Australia|2020-02-28	Oceania|hCoV-19/Australia/VIC315/2020|EPI ISL 420006|B.1.1|Australia|2020-03-24	0.0004704456	Oceania
Oceania|hCoV-19/Australia/QLDID922/2020|EPI ISL 418799|B|Australia|2020-02-28	Oceania|hCoV-19/Australia/VIC315/2020|EPI ISL 420006|B.1.1|Australia|2020-03-24	0.0004367681	Oceania
Oceania|hCoV-19/Australia/NSW09/2020|EPI ISL 413595|B.4|Australia|2020-02-28	Oceania|hCoV-19/Australia/VIC315/2020|EPI ISL 420006|B.1.1|Australia|2020-03-24	0.0005104412	Oceania
Oceania|hCoV-19/Australia/NSW08/2020|EPI ISL 413594|B|Australia|2020-02-28	Oceania|hCoV-19/Australia/VIC315/2020|EPI ISL 420006|B.1.1|Australia|2020-03-24	0.0002721673	Oceania
Oceania|hCoV-19/Australia/NSW10/2020|EPI ISL 413596|B|Australia|2020-02-28	Oceania|hCoV-19/Australia/VIC315/2020|EPI ISL 420006|B.1.1|Australia|2020-03-24	0.0002721765	Oceania
Oceania|hCoV-19/Australia/NSW219/2020|EPI ISL 427643|B|Australia|2020-02-28	Oceania|hCoV-19/Australia/VIC315/2020|EPI ISL 420006|B.1.1|Australia|2020-03-24	0.0002721858	Oceania
Oceania|hCoV-19/Australia/NSW07/2020|EPI ISL 413214|B.4|Australia|2020-02-29	Oceania|hCoV-19/Australia/VIC315/2020|EPI ISL 420006|B.1.1|Australia|2020-03-24	0.0004368208	Oceania
Oceania|hCoV-19/Australia/QLD09/2020|EPI ISL 414414|B.4|Australia|2020-02-29	Oceania|hCoV-19/Australia/VIC315/2020|EPI ISL 420006|B.1.1|Australia|2020-03-24	0.0004704321	Oceania
Oceania|hCoV-19/Australia/NSW06/2020|EPI ISL 413213|B.4|Australia|2020-02-29	Oceania|hCoV-19/Australia/VIC315/2020|EPI ISL 420006|B.1.1|Australia|2020-03-24	0.0005040535	Oceania
Oceania|hCoV-19/New Zealand/20VR0189/2020|EPI ISL 416519|B.1.1|New Zealand|2020-03-02	Oceania|hCoV-19/Australia/VIC315/2020|EPI ISL 420006|B.1.1|Australia|2020-03-24	0.0000335839	Oceania
Oceania|hCoV-19/Australia/VIC04/2020|EPI ISL 416412|B.4|Australia|2020-03-02	Oceania|hCoV-19/Australia/VIC315/2020|EPI ISL 420006|B.1.1|Australia|2020-03-24	0.0005712841	Oceania
Oceania|hCoV-19/Australia/NSW11/2020|EPI ISL 413597|B.4|Australia|2020-03-02	Oceania|hCoV-19/Australia/VIC315/2020|EPI ISL 420006|B.1.1|Australia|2020-03-24	0.0004083157	Oceania
Oceania|hCoV-19/Australia/NSW217/2020|EPI ISL 427644|B.4|Australia|2020-03-02	Oceania|hCoV-19/Australia/VIC315/2020|EPI ISL 420006|B.1.1|Australia|2020-03-24	0.0004083296	Oceania
Oceania|hCoV-19/Australia/SAP098/2020|EPI ISL 483066|B.4|Australia|2020-03-03	Oceania|hCoV-19/Australia/VIC315/2020|EPI ISL 420006|B.1.1|Australia|2020-03-24	0.0005040999	Oceania
Oceania|hCoV-19/Australia/NSW15/2020|EPI ISL 417383|B.4|Australia|2020-03-03	Oceania|hCoV-19/Australia/VIC315/2020|EPI ISL 420006|B.1.1|Australia|2020-03-24	0.0005040448	Oceania
Oceania|hCoV-19/New Zealand/20VR1109/2020|EPI ISL 456190|B.31|New Zealand|2020-03-03	Oceania|hCoV-19/Australia/VIC315/2020|EPI ISL 420006|B.1.1|Australia|2020-03-24	0.0006385680	Oceania
Oceania|hCoV-19/Australia/NSW14/2020|EPI ISL 413600|B.4|Australia|2020-03-03	Oceania|hCoV-19/Australia/VIC315/2020|EPI ISL 420006|B.1.1|Australia|2020-03-24	0.0004083204	Oceania
Oceania|hCoV-19/Australia/NSW22/2020|EPI ISL 427649|B.4|Australia|2020-03-03	Oceania|hCoV-19/Australia/VIC315/2020|EPI ISL 420006|B.1.1|Australia|2020-03-24	0.0004423791	Oceania
Oceania|hCoV-19/Australia/VPRL004/2020|EPI ISL 455596|B.4|Australia|2020-03-03	Oceania|hCoV-19/Australia/VIC315/2020|EPI ISL 420006|B.1.1|Australia|2020-03-24	0.0005041337	Oceania
Oceania|hCoV-19/Australia/SAP217/2020|EPI ISL 483073|B|Australia|2020-03-03	Oceania|hCoV-19/Australia/VIC315/2020|EPI ISL 420006|B.1.1|Australia|2020-03-24	0.0004075153	Oceania
Oceania|hCoV-19/Australia/SAP099/2020|EPI ISL 468038|B.4|Australia|2020-03-04	Oceania|hCoV-19/Australia/VIC315/2020|EPI ISL 420006|B.1.1|Australia|2020-03-24	0.0005377425	Oceania
Oceania|hCoV-19/Australia/NSW21/2020|EPI ISL 417386|B.4|Australia|2020-03-04	Oceania|hCoV-19/Australia/VIC315/2020|EPI ISL 420006|B.1.1|Australia|2020-03-24	0.0004704538	Oceania
Oceania|hCoV-19/Australia/WA06/2020|EPI ISL 420534|B.1.98|Australia|2020-03-04	Oceania|hCoV-19/Australia/VIC315/2020|EPI ISL 420006|B.1.1|Australia|2020-03-24	0.0002018566	Oceania
Oceania|hCoV-19/Australia/NSW12/2020|EPI ISL 413598|B.4|Australia|2020-03-04	Oceania|hCoV-19/Australia/VIC315/2020|EPI ISL 420006|B.1.1|Australia|2020-03-24	0.0005104412	Oceania
Oceania|hCoV-19/Australia/NSW23/2020|EPI ISL 427650|B.4|Australia|2020-03-04	Oceania|hCoV-19/Australia/VIC315/2020|EPI ISL 420006|B.1.1|Australia|2020-03-24	0.0004423585	Oceania
Oceania|hCoV-19/Australia/NSW65/2020|EPI ISL 427645|B.4|Australia|2020-03-04	Oceania|hCoV-19/Australia/VIC315/2020|EPI ISL 420006|B.1.1|Australia|2020-03-24	0.0004763959	Oceania
Oceania|hCoV-19/Australia/NSW13/2020|EPI ISL 413599|B.4|Australia|2020-03-04	Oceania|hCoV-19/Australia/VIC315/2020|EPI ISL 420006|B.1.1|Australia|2020-03-24	0.0004423585	Oceania
Oceania|hCoV-19/New Zealand/20VR0195/2020|EPI ISL 534335|B.1.1|New Zealand|2020-03-04	Oceania|hCoV-19/Australia/VIC315/2020|EPI ISL 420006|B.1.1|Australia|2020-03-24	0.0000342239	Oceania
Oceania|hCoV-19/Australia/NSW25/2020|EPI ISL 417388|B.6|Australia|2020-03-05	Oceania|hCoV-19/Australia/VIC315/2020|EPI ISL 420006|B.1.1|Australia|2020-03-24	0.0005040159	Oceania
Oceania|hCoV-19/Australia/NSW18/2020|EPI ISL 417384|B.4|Australia|2020-03-05	Oceania|hCoV-19/Australia/VIC315/2020|EPI ISL 420006|B.1.1|Australia|2020-03-24	0.0005040303	Oceania
Oceania|hCoV-19/Australia/NSW66/2020|EPI ISL 427646|B.4|Australia|2020-03-05	Oceania|hCoV-19/Australia/VIC315/2020|EPI ISL 420006|B.1.1|Australia|2020-03-24	0.0004763959	Oceania
Oceania|hCoV-19/Australia/TAS54/2020|EPI ISL 522729|B.4|Australia|2020-03-05	Oceania|hCoV-19/Australia/VIC315/2020|EPI ISL 420006|B.1.1|Australia|2020-03-24	0.0004736119	Oceania
Oceania|hCoV-19/New Zealand/20VR0206/2020|EPI ISL 416526|B.4|New Zealand|2020-03-05	Oceania|hCoV-19/Australia/VIC315/2020|EPI ISL 420006|B.1.1|Australia|2020-03-24	0.0004794033	Oceania
Oceania|hCoV-19/Australia/NSW24/2020|EPI ISL 417387|B.4|Australia|2020-03-06	Oceania|hCoV-19/Australia/VIC315/2020|EPI ISL 420006|B.1.1|Australia|2020-03-24	0.0005040536	Oceania
Oceania|hCoV-19/Australia/NSW19/2020|EPI ISL 417385|B.4|Australia|2020-03-06	Oceania|hCoV-19/Australia/VIC315/2020|EPI ISL 420006|B.1.1|Australia|2020-03-24	0.0005040448	Oceania
Oceania|hCoV-19/Australia/NSW155/2020|EPI ISL 427647|B.1.1|Australia|2020-03-06	Oceania|hCoV-19/Australia/VIC315/2020|EPI ISL 420006|B.1.1|Australia|2020-03-24	0.0000340110	Oceania
Oceania|hCoV-19/Australia/NSW33/2020|EPI ISL 427654|B.4|Australia|2020-03-06	Oceania|hCoV-19/Australia/VIC315/2020|EPI ISL 420006|B.1.1|Australia|2020-03-24	0.0004423792	Oceania
Oceania|hCoV-19/Australia/VPRL002/2020|EPI ISL 455595|B|Australia|2020-03-06	Oceania|hCoV-19/Australia/VIC315/2020|EPI ISL 420006|B.1.1|Australia|2020-03-24	0.0004032283	Oceania
Oceania|hCoV-19/Australia/VIC06/2020|EPI ISL 416414|B.4|Australia|2020-03-06	Oceania|hCoV-19/Australia/VIC315/2020|EPI ISL 420006|B.1.1|Australia|2020-03-24	0.0005128384	Oceania
Oceania|hCoV-19/Australia/VIC18/2020|EPI ISL 419737|B.40|Australia|2020-03-07	Oceania|hCoV-19/Australia/VIC315/2020|EPI ISL 420006|B.1.1|Australia|2020-03-24	0.0006049671	Oceania
Oceania|hCoV-19/Australia/NSW27/2020|EPI ISL 417390|B.1.1|Australia|2020-03-08	Oceania|hCoV-19/Australia/VIC315/2020|EPI ISL 420006|B.1.1|Australia|2020-03-24	0.0001007558	Oceania
Oceania|hCoV-19/Australia/NSW28/2020|EPI ISL 417391|B.4|Australia|2020-03-08	Oceania|hCoV-19/Australia/VIC315/2020|EPI ISL 420006|B.1.1|Australia|2020-03-24	0.0005713005	Oceania
Oceania|hCoV-19/Australia/NSW35/2020|EPI ISL 417393|B.4|Australia|2020-03-08	Oceania|hCoV-19/Australia/VIC315/2020|EPI ISL 420006|B.1.1|Australia|2020-03-24	0.0005444820	Oceania
Oceania|hCoV-19/Australia/NSW29/2020|EPI ISL 427651|B|Australia|2020-03-08	Oceania|hCoV-19/Australia/VIC315/2020|EPI ISL 420006|B.1.1|Australia|2020-03-24	0.0003742835	Oceania
Oceania|hCoV-19/Australia/NSW153/2020|EPI ISL 427653|B.1.1|Australia|2020-03-08	Oceania|hCoV-19/Australia/VIC315/2020|EPI ISL 420006|B.1.1|Australia|2020-03-24	0.0000340110	Oceania
Oceania|hCoV-19/Australia/NSW375/2020|EPI ISL 451635|B.4|Australia|2020-03-08	Oceania|hCoV-19/Australia/VIC315/2020|EPI ISL 420006|B.1.1|Australia|2020-03-24	0.0005445005	Oceania
Oceania|hCoV-19/Australia/NSW252/2020|EPI ISL 451517|B.4|Australia|2020-03-08	Oceania|hCoV-19/Australia/VIC315/2020|EPI ISL 420006|B.1.1|Australia|2020-03-24	0.0004763959	Oceania
Oceania|hCoV-19/Australia/VIC19/2020|EPI ISL 419738|B.39|Australia|2020-03-08	Oceania|hCoV-19/Australia/VIC315/2020|EPI ISL 420006|B.1.1|Australia|2020-03-24	0.0005428819	Oceania
Oceania|hCoV-19/Australia/NSW26/2020|EPI ISL 417389|B.4|Australia|2020-03-09	Oceania|hCoV-19/Australia/VIC315/2020|EPI ISL 420006|B.1.1|Australia|2020-03-24	0.0005713068	Oceania
Oceania|hCoV-19/Australia/VIC23/2020|EPI ISL 419743|B.40|Australia|2020-03-09	Oceania|hCoV-19/Australia/VIC315/2020|EPI ISL 420006|B.1.1|Australia|2020-03-24	0.0005713005	Oceania
Oceania|hCoV-19/Australia/VIC21/2020|EPI ISL 419740|B.40|Australia|2020-03-09	Oceania|hCoV-19/Australia/VIC315/2020|EPI ISL 420006|B.1.1|Australia|2020-03-24	0.0006049188	Oceania
Oceania|hCoV-19/Australia/VIC22/2020|EPI ISL 419742|B.1|Australia|2020-03-09	Oceania|hCoV-19/Australia/VIC315/2020|EPI ISL 420006|B.1.1|Australia|2020-03-24	0.0002687621	Oceania
Oceania|hCoV-19/Australia/NSW154/2020|EPI ISL 427652|B.1.1|Australia|2020-03-09	Oceania|hCoV-19/Australia/VIC315/2020|EPI ISL 420006|B.1.1|Australia|2020-03-24	0.0000340110	Oceania
Oceania|hCoV-19/Australia/NSW2155/2020|EPI ISL 500633|B.4|Australia|2020-03-09	Oceania|hCoV-19/Australia/VIC315/2020|EPI ISL 420006|B.1.1|Australia|2020-03-24	0.0004704635	Oceania
Oceania|hCoV-19/Australia/NSW2154/2020|EPI ISL 500632|B.1.1|Australia|2020-03-09	Oceania|hCoV-19/Australia/VIC315/2020|EPI ISL 420006|B.1.1|Australia|2020-03-24	0.0000671736	Oceania
Oceania|hCoV-19/Australia/VIC26/2020|EPI ISL 419745|B.3|Australia|2020-03-10	Oceania|hCoV-19/Australia/VIC315/2020|EPI ISL 420006|B.1.1|Australia|2020-03-24	0.0003695684	Oceania
Oceania|hCoV-19/Australia/NSW31/2020|EPI ISL 417392|B.4|Australia|2020-03-10	Oceania|hCoV-19/Australia/VIC315/2020|EPI ISL 420006|B.1.1|Australia|2020-03-24	0.0005040448	Oceania
Oceania|hCoV-19/Australia/VIC30/2020|EPI ISL 419749|B.4|Australia|2020-03-10	Oceania|hCoV-19/Australia/VIC315/2020|EPI ISL 420006|B.1.1|Australia|2020-03-24	0.0004704403	Oceania
Oceania|hCoV-19/Australia/VIC36/2020|EPI ISL 419765|B|Australia|2020-03-10	Oceania|hCoV-19/Australia/VIC315/2020|EPI ISL 420006|B.1.1|Australia|2020-03-24	0.0004368083	Oceania
Oceania|hCoV-19/Australia/VIC31/2020|EPI ISL 419750|B.1|Australia|2020-03-10	Oceania|hCoV-19/Australia/VIC315/2020|EPI ISL 420006|B.1.1|Australia|2020-03-24	0.0002015541	Oceania
Oceania|hCoV-19/Australia/NSW36/2020|EPI ISL 417394|B.40|Australia|2020-03-10	Oceania|hCoV-19/Australia/VIC315/2020|EPI ISL 420006|B.1.1|Australia|2020-03-24	0.0004764020	Oceania
Oceania|hCoV-19/Australia/NSW38/2020|EPI ISL 417396|B.6|Australia|2020-03-10	Oceania|hCoV-19/Australia/VIC315/2020|EPI ISL 420006|B.1.1|Australia|2020-03-24	0.0004423511	Oceania
Oceania|hCoV-19/Australia/NSW41/2020|EPI ISL 417399|B.40|Australia|2020-03-10	Oceania|hCoV-19/Australia/VIC315/2020|EPI ISL 420006|B.1.1|Australia|2020-03-24	0.0003742707	Oceania
Oceania|hCoV-19/Australia/NSW44/2020|EPI ISL 417400|B.6|Australia|2020-03-10	Oceania|hCoV-19/Australia/VIC315/2020|EPI ISL 420006|B.1.1|Australia|2020-03-24	0.0004423382	Oceania
Oceania|hCoV-19/Australia/NSW46/2020|EPI ISL 427658|B.3|Australia|2020-03-10	Oceania|hCoV-19/Australia/VIC315/2020|EPI ISL 420006|B.1.1|Australia|2020-03-24	0.0003403428	Oceania
Oceania|hCoV-19/Australia/NSW51/2020|EPI ISL 427660|B.40|Australia|2020-03-10	Oceania|hCoV-19/Australia/VIC315/2020|EPI ISL 420006|B.1.1|Australia|2020-03-24	0.0003742834	Oceania
Oceania|hCoV-19/Australia/NSW376/2020|EPI ISL 451636|B.4|Australia|2020-03-10	Oceania|hCoV-19/Australia/VIC315/2020|EPI ISL 420006|B.1.1|Australia|2020-03-24	0.0004764098	Oceania
Oceania|hCoV-19/Australia/NSW103/2020|EPI ISL 427657|B.1.5|Australia|2020-03-10	Oceania|hCoV-19/Australia/VIC315/2020|EPI ISL 420006|B.1.1|Australia|2020-03-24	0.0001360666	Oceania
Oceania|hCoV-19/Australia/NSW63/2020|EPI ISL 427664|B|Australia|2020-03-10	Oceania|hCoV-19/Australia/VIC315/2020|EPI ISL 420006|B.1.1|Australia|2020-03-24	0.0003062362	Oceania
Oceania|hCoV-19/Australia/NSW49/2020|EPI ISL 427659|B.6|Australia|2020-03-10	Oceania|hCoV-19/Australia/VIC315/2020|EPI ISL 420006|B.1.1|Australia|2020-03-24	0.0004423662	Oceania
Oceania|hCoV-19/Australia/NSW2159/2020|EPI ISL 500637|B.1.5|Australia|2020-03-10	Oceania|hCoV-19/Australia/VIC315/2020|EPI ISL 420006|B.1.1|Australia|2020-03-24	0.0001343666	Oceania
Oceania|hCoV-19/Australia/VIC29/2020|EPI ISL 419748|B.1.1|Australia|2020-03-10	Oceania|hCoV-19/Australia/VIC315/2020|EPI ISL 420006|B.1.1|Australia|2020-03-24	0.0001007625	Oceania
Oceania|hCoV-19/Australia/NSW2139/2020|EPI ISL 500627|B.4|Australia|2020-03-10	Oceania|hCoV-19/Australia/VIC315/2020|EPI ISL 420006|B.1.1|Australia|2020-03-24	0.0005377130	Oceania
Oceania|hCoV-19/New Zealand/20VR0712/2020|EPI ISL 456163|B.1.1|New Zealand|2020-03-11	Oceania|hCoV-19/Australia/VIC315/2020|EPI ISL 420006|B.1.1|Australia|2020-03-24	0.0000335839	Oceania
Oceania|hCoV-19/Australia/QLDID921/2020|EPI ISL 417033|B.6|Australia|2020-03-11	Oceania|hCoV-19/Australia/VIC315/2020|EPI ISL 420006|B.1.1|Australia|2020-03-24	0.0004367958	Oceania
Oceania|hCoV-19/Australia/VIC44/2020|EPI ISL 419767|B.1|Australia|2020-03-11	Oceania|hCoV-19/Australia/VIC315/2020|EPI ISL 420006|B.1.1|Australia|2020-03-24	0.0001679553	Oceania
Oceania|hCoV-19/Australia/VIC39/2020|EPI ISL 419757|B.1|Australia|2020-03-11	Oceania|hCoV-19/Australia/VIC315/2020|EPI ISL 420006|B.1.1|Australia|2020-03-24	0.0002687652	Oceania
Oceania|hCoV-19/Australia/QLDID920/2020|EPI ISL 417032|B.1.5|Australia|2020-03-11	Oceania|hCoV-19/Australia/VIC315/2020|EPI ISL 420006|B.1.1|Australia|2020-03-24	0.0001343577	Oceania
Oceania|hCoV-19/Australia/VIC45/2020|EPI ISL 419802|B.1.1|Australia|2020-03-11	Oceania|hCoV-19/Australia/VIC315/2020|EPI ISL 420006|B.1.1|Australia|2020-03-24	0.0000335839	Oceania
Oceania|hCoV-19/Australia/NSW40/2020|EPI ISL 417398|B.4|Australia|2020-03-11	Oceania|hCoV-19/Australia/VIC315/2020|EPI ISL 420006|B.1.1|Australia|2020-03-24	0.0005104472	Oceania
Oceania|hCoV-19/Australia/NSW52/2020|EPI ISL 417405|B|Australia|2020-03-11	Oceania|hCoV-19/Australia/VIC315/2020|EPI ISL 420006|B.1.1|Australia|2020-03-24	0.0003742708	Oceania
Oceania|hCoV-19/Australia/NSW39/2020|EPI ISL 417397|B.1.5|Australia|2020-03-11	Oceania|hCoV-19/Australia/VIC315/2020|EPI ISL 420006|B.1.1|Australia|2020-03-24	0.0001360620	Oceania
Oceania|hCoV-19/Australia/NSW102/2020|EPI ISL 427656|B.1.5|Australia|2020-03-11	Oceania|hCoV-19/Australia/VIC315/2020|EPI ISL 420006|B.1.1|Australia|2020-03-24	0.0001360666	Oceania
Oceania|hCoV-19/Australia/NSW34/2020|EPI ISL 427655|B.4|Australia|2020-03-11	Oceania|hCoV-19/Australia/VIC315/2020|EPI ISL 420006|B.1.1|Australia|2020-03-24	0.0004764182	Oceania
Oceania|hCoV-19/Australia/VIC38/2020|EPI ISL 419756|B.1.6|Australia|2020-03-11	Oceania|hCoV-19/Australia/VIC315/2020|EPI ISL 420006|B.1.1|Australia|2020-03-24	0.0002351481	Oceania
Oceania|hCoV-19/Australia/NSW218/2020|EPI ISL 427665|B.3|Australia|2020-03-11	Oceania|hCoV-19/Australia/VIC315/2020|EPI ISL 420006|B.1.1|Australia|2020-03-24	0.0003743005	Oceania
Oceania|hCoV-19/Australia/VIC43/2020|EPI ISL 419763|B.1.1|Australia|2020-03-11	Oceania|hCoV-19/Australia/VIC315/2020|EPI ISL 420006|B.1.1|Australia|2020-03-24	0.0000671790	Oceania
Oceania|hCoV-19/Australia/NSW2156/2020|EPI ISL 500634|B.39|Australia|2020-03-11	Oceania|hCoV-19/Australia/VIC315/2020|EPI ISL 420006|B.1.1|Australia|2020-03-24	0.0005040956	Oceania
Oceania|hCoV-19/Australia/TAS124/2020|EPI ISL 522589|B|Australia|2020-03-11	Oceania|hCoV-19/Australia/VIC315/2020|EPI ISL 420006|B.1.1|Australia|2020-03-24	0.0004129536	Oceania
Oceania|hCoV-19/New Zealand/CoV002/2020|EPI ISL 417212|B.31|New Zealand|2020-03-11	Oceania|hCoV-19/Australia/VIC315/2020|EPI ISL 420006|B.1.1|Australia|2020-03-24	0.0005059648	Oceania
Oceania|hCoV-19/Australia/VIC50/2020|EPI ISL 419766|B.1|Australia|2020-03-12	Oceania|hCoV-19/Australia/VIC315/2020|EPI ISL 420006|B.1.1|Australia|2020-03-24	0.0002015540	Oceania
Oceania|hCoV-19/Australia/VIC55/2020|EPI ISL 419776|B|Australia|2020-03-12	Oceania|hCoV-19/Australia/VIC315/2020|EPI ISL 420006|B.1.1|Australia|2020-03-24	0.0004367958	Oceania
Oceania|hCoV-19/Australia/VIC52/2020|EPI ISL 419768|B.1.1.71|Australia|2020-03-12	Oceania|hCoV-19/Australia/VIC315/2020|EPI ISL 420006|B.1.1|Australia|2020-03-24	0.0001343438	Oceania
Oceania|hCoV-19/Australia/VIC58/2020|EPI ISL 419784|B.4|Australia|2020-03-12	Oceania|hCoV-19/Australia/VIC315/2020|EPI ISL 420006|B.1.1|Australia|2020-03-24	0.0004368083	Oceania
Oceania|hCoV-19/Australia/VIC54/2020|EPI ISL 419770|B.1|Australia|2020-03-12	Oceania|hCoV-19/Australia/VIC315/2020|EPI ISL 420006|B.1.1|Australia|2020-03-24	0.0001679553	Oceania
Oceania|hCoV-19/Australia/VIC47/2020|EPI ISL 419759|B.40|Australia|2020-03-12	Oceania|hCoV-19/Australia/VIC315/2020|EPI ISL 420006|B.1.1|Australia|2020-03-24	0.0006049467	Oceania
Oceania|hCoV-19/Australia/NSW50/2020|EPI ISL 417404|B.1.1|Australia|2020-03-12	Oceania|hCoV-19/Australia/VIC315/2020|EPI ISL 420006|B.1.1|Australia|2020-03-24	0.0000680210	Oceania
Oceania|hCoV-19/Australia/NSW254/2020|EPI ISL 451519|B.4|Australia|2020-03-12	Oceania|hCoV-19/Australia/VIC315/2020|EPI ISL 420006|B.1.1|Australia|2020-03-24	0.0005785437	Oceania
Oceania|hCoV-19/Australia/VIC48/2020|EPI ISL 419762|B.1|Australia|2020-03-12	Oceania|hCoV-19/Australia/VIC315/2020|EPI ISL 420006|B.1.1|Australia|2020-03-24	0.0002015607	Oceania
Oceania|hCoV-19/Australia/NSW2158/2020|EPI ISL 500636|B.1.5|Australia|2020-03-12	Oceania|hCoV-19/Australia/VIC315/2020|EPI ISL 420006|B.1.1|Australia|2020-03-24	0.0001679666	Oceania
Oceania|hCoV-19/Australia/VIC49/2020|EPI ISL 419764|B.1|Australia|2020-03-12	Oceania|hCoV-19/Australia/VIC315/2020|EPI ISL 420006|B.1.1|Australia|2020-03-24	0.0002352302	Oceania
Oceania|hCoV-19/New Zealand/20VR0334/2020|EPI ISL 456157|B.1|New Zealand|2020-03-12	Oceania|hCoV-19/Australia/VIC315/2020|EPI ISL 420006|B.1.1|Australia|2020-03-24	0.0002396456	Oceania
Oceania|hCoV-19/Australia/VIC62/2020|EPI ISL 419774|B.1|Australia|2020-03-13	Oceania|hCoV-19/Australia/VIC315/2020|EPI ISL 420006|B.1.1|Australia|2020-03-24	0.0001679554	Oceania
Oceania|hCoV-19/Australia/NSW2011/2020|EPI ISL 500598|B.4|Australia|2020-03-13	Oceania|hCoV-19/Australia/VIC315/2020|EPI ISL 420006|B.1.1|Australia|2020-03-24	0.0006049536	Oceania
Oceania|hCoV-19/Australia/VIC66/2020|EPI ISL 419780|B.4|Australia|2020-03-13	Oceania|hCoV-19/Australia/VIC315/2020|EPI ISL 420006|B.1.1|Australia|2020-03-24	0.0004368083	Oceania
Oceania|hCoV-19/Australia/VIC70/2020|EPI ISL 419786|B|Australia|2020-03-13	Oceania|hCoV-19/Australia/VIC315/2020|EPI ISL 420006|B.1.1|Australia|2020-03-24	0.0004031879	Oceania
Oceania|hCoV-19/Australia/WA02/2020|EPI ISL 420532|B.1.98|Australia|2020-03-13	Oceania|hCoV-19/Australia/VIC315/2020|EPI ISL 420006|B.1.1|Australia|2020-03-24	0.0001682104	Oceania
Oceania|hCoV-19/Australia/NSW45/2020|EPI ISL 417401|B.6|Australia|2020-03-13	Oceania|hCoV-19/Australia/VIC315/2020|EPI ISL 420006|B.1.1|Australia|2020-03-24	0.0004083038	Oceania
Oceania|hCoV-19/Australia/NSW47/2020|EPI ISL 417402|B.1.5|Australia|2020-03-13	Oceania|hCoV-19/Australia/VIC315/2020|EPI ISL 420006|B.1.1|Australia|2020-03-24	0.0002041134	Oceania
Oceania|hCoV-19/Australia/NSW607/2020|EPI ISL 490017|B.40|Australia|2020-03-13	Oceania|hCoV-19/Australia/VIC315/2020|EPI ISL 420006|B.1.1|Australia|2020-03-24	0.0003742835	Oceania
Oceania|hCoV-19/Australia/NSW592/2020|EPI ISL 478704|B.1.5|Australia|2020-03-13	Oceania|hCoV-19/Australia/VIC315/2020|EPI ISL 420006|B.1.1|Australia|2020-03-24	0.0001360666	Oceania
Oceania|hCoV-19/Australia/NSW2147/2020|EPI ISL 500628|B.1.5|Australia|2020-03-13	Oceania|hCoV-19/Australia/VIC315/2020|EPI ISL 420006|B.1.1|Australia|2020-03-24	0.0002015675	Oceania
Oceania|hCoV-19/Australia/VIC64/2020|EPI ISL 419778|B.1|Australia|2020-03-13	Oceania|hCoV-19/Australia/VIC315/2020|EPI ISL 420006|B.1.1|Australia|2020-03-24	0.0002693049	Oceania
Oceania|hCoV-19/Australia/VIC61/2020|EPI ISL 419773|B|Australia|2020-03-13	Oceania|hCoV-19/Australia/VIC315/2020|EPI ISL 420006|B.1.1|Australia|2020-03-24	0.0004398006	Oceania
Oceania|hCoV-19/Australia/VIC63/2020|EPI ISL 419775|B.1|Australia|2020-03-13	Oceania|hCoV-19/Australia/VIC315/2020|EPI ISL 420006|B.1.1|Australia|2020-03-24	0.0001692514	Oceania
Oceania|hCoV-19/Australia/VIC82/2020|EPI ISL 419794|B.40|Australia|2020-03-14	Oceania|hCoV-19/Australia/VIC315/2020|EPI ISL 420006|B.1.1|Australia|2020-03-24	0.0004704185	Oceania
Oceania|hCoV-19/Australia/VIC83/2020|EPI ISL 419799|B|Australia|2020-03-14	Oceania|hCoV-19/Australia/VIC315/2020|EPI ISL 420006|B.1.1|Australia|2020-03-24	0.0004369720	Oceania
Oceania|hCoV-19/Australia/VIC80/2020|EPI ISL 419792|B.40|Australia|2020-03-14	Oceania|hCoV-19/Australia/VIC315/2020|EPI ISL 420006|B.1.1|Australia|2020-03-24	0.0004368084	Oceania
Oceania|hCoV-19/Australia/NSW2005/2020|EPI ISL 500597|B.1|Australia|2020-03-14	Oceania|hCoV-19/Australia/VIC315/2020|EPI ISL 420006|B.1.1|Australia|2020-03-24	0.0002015598	Oceania
Oceania|hCoV-19/Australia/VIC84/2020|EPI ISL 419803|B.39|Australia|2020-03-14	Oceania|hCoV-19/Australia/VIC315/2020|EPI ISL 420006|B.1.1|Australia|2020-03-24	0.0005040535	Oceania
Oceania|hCoV-19/Australia/VIC78/2020|EPI ISL 419790|B|Australia|2020-03-14	Oceania|hCoV-19/Australia/VIC315/2020|EPI ISL 420006|B.1.1|Australia|2020-03-24	0.0003359945	Oceania
Oceania|hCoV-19/Australia/QLDID923/2020|EPI ISL 418801|B.1|Australia|2020-03-14	Oceania|hCoV-19/Australia/VIC315/2020|EPI ISL 420006|B.1.1|Australia|2020-03-24	0.0001679553	Oceania
Oceania|hCoV-19/Australia/WA03/2020|EPI ISL 420533|B.1|Australia|2020-03-14	Oceania|hCoV-19/Australia/VIC315/2020|EPI ISL 420006|B.1.1|Australia|2020-03-24	0.0002018659	Oceania
Oceania|hCoV-19/Australia/WA01/2020|EPI ISL 420531|B.1.98|Australia|2020-03-14	Oceania|hCoV-19/Australia/VIC315/2020|EPI ISL 420006|B.1.1|Australia|2020-03-24	0.0002018566	Oceania
Oceania|hCoV-19/Australia/NSW54/2020|EPI ISL 417407|B.1.1|Australia|2020-03-14	Oceania|hCoV-19/Australia/VIC315/2020|EPI ISL 420006|B.1.1|Australia|2020-03-24	0.0000340098	Oceania
Oceania|hCoV-19/Australia/NSW48/2020|EPI ISL 417403|B.6|Australia|2020-03-14	Oceania|hCoV-19/Australia/VIC315/2020|EPI ISL 420006|B.1.1|Australia|2020-03-24	0.0004083038	Oceania
Oceania|hCoV-19/Australia/NSW256/2020|EPI ISL 451521|B.4|Australia|2020-03-14	Oceania|hCoV-19/Australia/VIC315/2020|EPI ISL 420006|B.1.1|Australia|2020-03-24	0.0004763959	Oceania
Oceania|hCoV-19/Australia/NSW583/2020|EPI ISL 478695|B.40|Australia|2020-03-14	Oceania|hCoV-19/Australia/VIC315/2020|EPI ISL 420006|B.1.1|Australia|2020-03-24	0.0003742835	Oceania
Oceania|hCoV-19/Australia/NSW582/2020|EPI ISL 478694|B.40|Australia|2020-03-14	Oceania|hCoV-19/Australia/VIC315/2020|EPI ISL 420006|B.1.1|Australia|2020-03-24	0.0004083177	Oceania
Oceania|hCoV-19/Australia/VIC79/2020|EPI ISL 419791|B.40|Australia|2020-03-14	Oceania|hCoV-19/Australia/VIC315/2020|EPI ISL 420006|B.1.1|Australia|2020-03-24	0.0004032012	Oceania
Oceania|hCoV-19/Australia/NSW2146/2020|EPI ISL 509503|B.40|Australia|2020-03-14	Oceania|hCoV-19/Australia/VIC315/2020|EPI ISL 420006|B.1.1|Australia|2020-03-24	0.0004032014	Oceania
Oceania|hCoV-19/Australia/VIC81/2020|EPI ISL 419793|B.40|Australia|2020-03-14	Oceania|hCoV-19/Australia/VIC315/2020|EPI ISL 420006|B.1.1|Australia|2020-03-24	0.0004032014	Oceania
Oceania|hCoV-19/Australia/SAP215/2020|EPI ISL 468001|B.1.1|Australia|2020-03-14	Oceania|hCoV-19/Australia/VIC315/2020|EPI ISL 420006|B.1.1|Australia|2020-03-24	0.0000335952	Oceania
Oceania|hCoV-19/Australia/VIC87/2020|EPI ISL 419797|B.40|Australia|2020-03-15	Oceania|hCoV-19/Australia/VIC315/2020|EPI ISL 420006|B.1.1|Australia|2020-03-24	0.0004704186	Oceania
Oceania|hCoV-19/Australia/NSW2144/2020|EPI ISL 527008|B.39|Australia|2020-03-15	Oceania|hCoV-19/Australia/VIC315/2020|EPI ISL 420006|B.1.1|Australia|2020-03-24	0.0005040535	Oceania
Oceania|hCoV-19/Australia/SAP111/2020|EPI ISL 451131|B.1.1|Australia|2020-03-15	Oceania|hCoV-19/Australia/VIC315/2020|EPI ISL 420006|B.1.1|Australia|2020-03-24	0.0000335839	Oceania
Oceania|hCoV-19/Australia/VIC90/2020|EPI ISL 419801|B.1.1|Australia|2020-03-15	Oceania|hCoV-19/Australia/VIC315/2020|EPI ISL 420006|B.1.1|Australia|2020-03-24	0.0000671711	Oceania
Oceania|hCoV-19/Australia/NSW2004/2020|EPI ISL 500596|B.1.5|Australia|2020-03-15	Oceania|hCoV-19/Australia/VIC315/2020|EPI ISL 420006|B.1.1|Australia|2020-03-24	0.0002351404	Oceania
Oceania|hCoV-19/Australia/VIC89/2020|EPI ISL 419800|B.1|Australia|2020-03-15	Oceania|hCoV-19/Australia/VIC315/2020|EPI ISL 420006|B.1.1|Australia|2020-03-24	0.0002351580	Oceania
Oceania|hCoV-19/New Zealand/20VR0276/2020|EPI ISL 416539|A|New Zealand|2020-03-15	Oceania|hCoV-19/Australia/VIC315/2020|EPI ISL 420006|B.1.1|Australia|2020-03-24	0.0004703969	Oceania
Oceania|hCoV-19/Australia/ACT0082/2020|EPI ISL 498542|B.1.1|Australia|2020-03-15	Oceania|hCoV-19/Australia/VIC315/2020|EPI ISL 420006|B.1.1|Australia|2020-03-24	0.0000671691	Oceania
Oceania|hCoV-19/Australia/VIC92/2020|EPI ISL 419809|B.1.5|Australia|2020-03-15	Oceania|hCoV-19/Australia/VIC315/2020|EPI ISL 420006|B.1.1|Australia|2020-03-24	0.0001343577	Oceania
Oceania|hCoV-19/Australia/NSW112/2020|EPI ISL 427666|B.1.5|Australia|2020-03-15	Oceania|hCoV-19/Australia/VIC315/2020|EPI ISL 420006|B.1.1|Australia|2020-03-24	0.0002041203	Oceania
Oceania|hCoV-19/Australia/VIC91/2020|EPI ISL 419804|B.1.5|Australia|2020-03-15	Oceania|hCoV-19/Australia/VIC315/2020|EPI ISL 420006|B.1.1|Australia|2020-03-24	0.0002015775	Oceania
Oceania|hCoV-19/Australia/SAP220/2020|EPI ISL 467995|B.1.5|Australia|2020-03-15	Oceania|hCoV-19/Australia/VIC315/2020|EPI ISL 420006|B.1.1|Australia|2020-03-24	0.0002030028	Oceania
Oceania|hCoV-19/Australia/VIC09/2020|EPI ISL 416515|B|Australia|2020-03-15	Oceania|hCoV-19/Australia/VIC315/2020|EPI ISL 420006|B.1.1|Australia|2020-03-24	0.0004406594	Oceania
Oceania|hCoV-19/Australia/VIC93/2020|EPI ISL 419815|B.3|Australia|2020-03-15	Oceania|hCoV-19/Australia/VIC315/2020|EPI ISL 420006|B.1.1|Australia|2020-03-24	0.0003736856	Oceania
Oceania|hCoV-19/Australia/SAP410/2020|EPI ISL 492175|B.6|Australia|2020-03-15	Oceania|hCoV-19/Australia/VIC315/2020|EPI ISL 420006|B.1.1|Australia|2020-03-24	0.0005617627	Oceania
Oceania|hCoV-19/Australia/SAP439/2020|EPI ISL 508130|B.6|Australia|2020-03-16	Oceania|hCoV-19/Australia/VIC315/2020|EPI ISL 420006|B.1.1|Australia|2020-03-24	0.0004367955	Oceania
Oceania|hCoV-19/Australia/VIC97/2020|EPI ISL 419808|B.4|Australia|2020-03-16	Oceania|hCoV-19/Australia/VIC315/2020|EPI ISL 420006|B.1.1|Australia|2020-03-24	0.0004368083	Oceania
Oceania|hCoV-19/Australia/VIC99/2020|EPI ISL 419811|B.1|Australia|2020-03-16	Oceania|hCoV-19/Australia/VIC315/2020|EPI ISL 420006|B.1.1|Australia|2020-03-24	0.0003359761	Oceania
Oceania|hCoV-19/Australia/VIC141/2020|EPI ISL 419838|B.1.5|Australia|2020-03-16	Oceania|hCoV-19/Australia/VIC315/2020|EPI ISL 420006|B.1.1|Australia|2020-03-24	0.0001343577	Oceania
Oceania|hCoV-19/Australia/SAP112/2020|EPI ISL 468016|B.1.1|Australia|2020-03-16	Oceania|hCoV-19/Australia/VIC315/2020|EPI ISL 420006|B.1.1|Australia|2020-03-24	0.0000335839	Oceania
Oceania|hCoV-19/Australia/VIC142/2020|EPI ISL 419839|B.1|Australia|2020-03-16	Oceania|hCoV-19/Australia/VIC315/2020|EPI ISL 420006|B.1.1|Australia|2020-03-24	0.0002351621	Oceania
Oceania|hCoV-19/Australia/NSW2151/2020|EPI ISL 500631|B|Australia|2020-03-16	Oceania|hCoV-19/Australia/VIC315/2020|EPI ISL 420006|B.1.1|Australia|2020-03-24	0.0003023584	Oceania
Oceania|hCoV-19/Australia/NSW2149/2020|EPI ISL 500630|B.1.1.10|Australia|2020-03-16	Oceania|hCoV-19/Australia/VIC315/2020|EPI ISL 420006|B.1.1|Australia|2020-03-24	0.0001007587	Oceania
Oceania|hCoV-19/New Zealand/20VR0993/2020|EPI ISL 456176|B|New Zealand|2020-03-16	Oceania|hCoV-19/Australia/VIC315/2020|EPI ISL 420006|B.1.1|Australia|2020-03-24	0.0003359790	Oceania
Oceania|hCoV-19/Australia/VIC143/2020|EPI ISL 419840|B.1.1|Australia|2020-03-16	Oceania|hCoV-19/Australia/VIC315/2020|EPI ISL 420006|B.1.1|Australia|2020-03-24	0.0001007558	Oceania
Oceania|hCoV-19/Australia/VIC96/2020|EPI ISL 419807|B|Australia|2020-03-16	Oceania|hCoV-19/Australia/VIC315/2020|EPI ISL 420006|B.1.1|Australia|2020-03-24	0.0003023749	Oceania
Oceania|hCoV-19/Australia/NSW58/2020|EPI ISL 417410|B.40|Australia|2020-03-16	Oceania|hCoV-19/Australia/VIC315/2020|EPI ISL 420006|B.1.1|Australia|2020-03-24	0.0004083157	Oceania
Oceania|hCoV-19/Australia/NSW57/2020|EPI ISL 417409|B.40|Australia|2020-03-16	Oceania|hCoV-19/Australia/VIC315/2020|EPI ISL 420006|B.1.1|Australia|2020-03-24	0.0004763880	Oceania
Oceania|hCoV-19/Australia/NSW104/2020|EPI ISL 427677|B.1.5|Australia|2020-03-16	Oceania|hCoV-19/Australia/VIC315/2020|EPI ISL 420006|B.1.1|Australia|2020-03-24	0.0001360666	Oceania
Oceania|hCoV-19/Australia/NSW75/2020|EPI ISL 427703|B.40|Australia|2020-03-16	Oceania|hCoV-19/Australia/VIC315/2020|EPI ISL 420006|B.1.1|Australia|2020-03-24	0.0003742835	Oceania
Oceania|hCoV-19/Australia/NSW88/2020|EPI ISL 427702|B.40|Australia|2020-03-16	Oceania|hCoV-19/Australia/VIC315/2020|EPI ISL 420006|B.1.1|Australia|2020-03-24	0.0004423741	Oceania
Oceania|hCoV-19/Australia/NSW158/2020|EPI ISL 427735|B.1.1|Australia|2020-03-16	Oceania|hCoV-19/Australia/VIC315/2020|EPI ISL 420006|B.1.1|Australia|2020-03-24	0.0000680234	Oceania
Oceania|hCoV-19/Australia/NSW111/2020|EPI ISL 427661|B.1.5|Australia|2020-03-16	Oceania|hCoV-19/Australia/VIC315/2020|EPI ISL 420006|B.1.1|Australia|2020-03-24	0.0002041203	Oceania
Oceania|hCoV-19/Australia/VIC146/2020|EPI ISL 419843|B.40|Australia|2020-03-17	Oceania|hCoV-19/Australia/VIC315/2020|EPI ISL 420006|B.1.1|Australia|2020-03-24	0.0004367956	Oceania
Oceania|hCoV-19/Australia/VIC327/2020|EPI ISL 426637|B.40|Australia|2020-03-17	Oceania|hCoV-19/Australia/VIC315/2020|EPI ISL 420006|B.1.1|Australia|2020-03-24	0.0004031879	Oceania
Oceania|hCoV-19/Australia/VIC157/2020|EPI ISL 419854|B.1|Australia|2020-03-17	Oceania|hCoV-19/Australia/VIC315/2020|EPI ISL 420006|B.1.1|Australia|2020-03-24	0.0002351580	Oceania
Oceania|hCoV-19/Australia/VIC151/2020|EPI ISL 419848|B|Australia|2020-03-17	Oceania|hCoV-19/Australia/VIC315/2020|EPI ISL 420006|B.1.1|Australia|2020-03-24	0.0005040303	Oceania
Oceania|hCoV-19/Australia/VIC154/2020|EPI ISL 419851|B.1.5|Australia|2020-03-17	Oceania|hCoV-19/Australia/VIC315/2020|EPI ISL 420006|B.1.1|Australia|2020-03-24	0.0002015505	Oceania
Oceania|hCoV-19/Australia/VIC144/2020|EPI ISL 419841|B.1.1|Australia|2020-03-17	Oceania|hCoV-19/Australia/VIC315/2020|EPI ISL 420006|B.1.1|Australia|2020-03-24	0.0000671691	Oceania
Oceania|hCoV-19/Australia/VIC148/2020|EPI ISL 419845|B.1|Australia|2020-03-17	Oceania|hCoV-19/Australia/VIC315/2020|EPI ISL 420006|B.1.1|Australia|2020-03-24	0.0002015541	Oceania
Oceania|hCoV-19/Australia/VIC153/2020|EPI ISL 419850|B.1.1|Australia|2020-03-17	Oceania|hCoV-19/Australia/VIC315/2020|EPI ISL 420006|B.1.1|Australia|2020-03-24	0.0001007558	Oceania
Oceania|hCoV-19/Australia/VIC152/2020|EPI ISL 419849|B|Australia|2020-03-17	Oceania|hCoV-19/Australia/VIC315/2020|EPI ISL 420006|B.1.1|Australia|2020-03-24	0.0004031879	Oceania
Oceania|hCoV-19/Australia/VIC106/2020|EPI ISL 419820|B.1.5|Australia|2020-03-17	Oceania|hCoV-19/Australia/VIC315/2020|EPI ISL 420006|B.1.1|Australia|2020-03-24	0.0002351471	Oceania
Oceania|hCoV-19/Australia/VIC329/2020|EPI ISL 426639|B.1.5|Australia|2020-03-17	Oceania|hCoV-19/Australia/VIC315/2020|EPI ISL 420006|B.1.1|Australia|2020-03-24	0.0002015633	Oceania
Oceania|hCoV-19/Australia/VIC149/2020|EPI ISL 419846|B.1|Australia|2020-03-17	Oceania|hCoV-19/Australia/VIC315/2020|EPI ISL 420006|B.1.1|Australia|2020-03-24	0.0002687745	Oceania
Oceania|hCoV-19/Australia/VIC156/2020|EPI ISL 419853|B.1.1|Australia|2020-03-17	Oceania|hCoV-19/Australia/VIC315/2020|EPI ISL 420006|B.1.1|Australia|2020-03-24	0.0000335839	Oceania
Oceania|hCoV-19/Australia/VIC155/2020|EPI ISL 419852|B.1|Australia|2020-03-17	Oceania|hCoV-19/Australia/VIC315/2020|EPI ISL 420006|B.1.1|Australia|2020-03-24	0.0002351512	Oceania
Oceania|hCoV-19/Australia/VIC105/2020|EPI ISL 419819|B.1.255|Australia|2020-03-17	Oceania|hCoV-19/Australia/VIC315/2020|EPI ISL 420006|B.1.1|Australia|2020-03-24	0.0002351512	Oceania
Oceania|hCoV-19/New Zealand/20VR0994/2020|EPI ISL 456177|B.31|New Zealand|2020-03-17	Oceania|hCoV-19/Australia/VIC315/2020|EPI ISL 420006|B.1.1|Australia|2020-03-24	0.0005043052	Oceania
Oceania|hCoV-19/Australia/NSW62/2020|EPI ISL 417412|B.3|Australia|2020-03-17	Oceania|hCoV-19/Australia/VIC315/2020|EPI ISL 420006|B.1.1|Australia|2020-03-24	0.0003402271	Oceania
Oceania|hCoV-19/Australia/SAP181/2020|EPI ISL 492122|B.1|Australia|2020-03-18	Oceania|hCoV-19/Australia/VIC315/2020|EPI ISL 420006|B.1.1|Australia|2020-03-24	0.0002351619	Oceania
Oceania|hCoV-19/Australia/QLDID924/2020|EPI ISL 418802|B.1.1|Australia|2020-03-18	Oceania|hCoV-19/Australia/VIC315/2020|EPI ISL 420006|B.1.1|Australia|2020-03-24	0.0000671691	Oceania
Oceania|hCoV-19/Australia/VIC174/2020|EPI ISL 419871|B.1.5|Australia|2020-03-18	Oceania|hCoV-19/Australia/VIC315/2020|EPI ISL 420006|B.1.1|Australia|2020-03-24	0.0001343577	Oceania
Oceania|hCoV-19/Australia/VIC166/2020|EPI ISL 419863|B.1|Australia|2020-03-18	Oceania|hCoV-19/Australia/VIC315/2020|EPI ISL 420006|B.1.1|Australia|2020-03-24	0.0002687699	Oceania
Oceania|hCoV-19/Australia/SAP159/2020|EPI ISL 492116|B.1.1|Australia|2020-03-18	Oceania|hCoV-19/Australia/VIC315/2020|EPI ISL 420006|B.1.1|Australia|2020-03-24	0.0001343562	Oceania
Oceania|hCoV-19/Australia/VIC170/2020|EPI ISL 419867|B.1.5|Australia|2020-03-18	Oceania|hCoV-19/Australia/VIC315/2020|EPI ISL 420006|B.1.1|Australia|2020-03-24	0.0002351404	Oceania
Oceania|hCoV-19/Australia/VIC163/2020|EPI ISL 419860|B.1.1|Australia|2020-03-18	Oceania|hCoV-19/Australia/VIC315/2020|EPI ISL 420006|B.1.1|Australia|2020-03-24	0.0001007604	Oceania
Oceania|hCoV-19/Australia/VIC176/2020|EPI ISL 419873|B.31|Australia|2020-03-18	Oceania|hCoV-19/Australia/VIC315/2020|EPI ISL 420006|B.1.1|Australia|2020-03-24	0.0004704403	Oceania
Oceania|hCoV-19/Australia/VIC171/2020|EPI ISL 419868|B.40|Australia|2020-03-18	Oceania|hCoV-19/Australia/VIC315/2020|EPI ISL 420006|B.1.1|Australia|2020-03-24	0.0005713105	Oceania
Oceania|hCoV-19/Australia/QLDID926/2020|EPI ISL 418804|B.1.1|Australia|2020-03-18	Oceania|hCoV-19/Australia/VIC315/2020|EPI ISL 420006|B.1.1|Australia|2020-03-24	0.0001007604	Oceania
Oceania|hCoV-19/Australia/VIC172/2020|EPI ISL 419869|B.40|Australia|2020-03-18	Oceania|hCoV-19/Australia/VIC315/2020|EPI ISL 420006|B.1.1|Australia|2020-03-24	0.0005040535	Oceania
Oceania|hCoV-19/Australia/VIC158/2020|EPI ISL 419855|B.1|Australia|2020-03-18	Oceania|hCoV-19/Australia/VIC315/2020|EPI ISL 420006|B.1.1|Australia|2020-03-24	0.0003359916	Oceania
Oceania|hCoV-19/Australia/QLDID925/2020|EPI ISL 418803|B.1|Australia|2020-03-18	Oceania|hCoV-19/Australia/VIC315/2020|EPI ISL 420006|B.1.1|Australia|2020-03-24	0.0002015541	Oceania
Oceania|hCoV-19/Australia/VIC178/2020|EPI ISL 419875|B.1.1|Australia|2020-03-18	Oceania|hCoV-19/Australia/VIC315/2020|EPI ISL 420006|B.1.1|Australia|2020-03-24	0.0001007558	Oceania
Oceania|hCoV-19/Australia/VIC109/2020|EPI ISL 419718|B.1.1|Australia|2020-03-18	Oceania|hCoV-19/Australia/VIC315/2020|EPI ISL 420006|B.1.1|Australia|2020-03-24	0.0000335839	Oceania
Oceania|hCoV-19/New Zealand/20VR0760/2020|EPI ISL 456165|B.1.5|New Zealand|2020-03-18	Oceania|hCoV-19/Australia/VIC315/2020|EPI ISL 420006|B.1.1|Australia|2020-03-24	0.0001680118	Oceania
Oceania|hCoV-19/New Zealand/20VR0770/2020|EPI ISL 456168|B.39|New Zealand|2020-03-18	Oceania|hCoV-19/Australia/VIC315/2020|EPI ISL 420006|B.1.1|Australia|2020-03-24	0.0005043837	Oceania
Oceania|hCoV-19/Australia/SAP186/2020|EPI ISL 492125|B.1|Australia|2020-03-19	Oceania|hCoV-19/Australia/VIC315/2020|EPI ISL 420006|B.1.1|Australia|2020-03-24	0.0002687745	Oceania
Oceania|hCoV-19/Australia/SAP368/2020|EPI ISL 492133|B.1.1|Australia|2020-03-19	Oceania|hCoV-19/Australia/VIC315/2020|EPI ISL 420006|B.1.1|Australia|2020-03-24	0.0000671711	Oceania
Oceania|hCoV-19/Australia/NSW2169/2020|EPI ISL 500640|B.6|Australia|2020-03-19	Oceania|hCoV-19/Australia/VIC315/2020|EPI ISL 420006|B.1.1|Australia|2020-03-24	0.0005376588	Oceania
Oceania|hCoV-19/Australia/VIC186/2020|EPI ISL 419882|B.40|Australia|2020-03-19	Oceania|hCoV-19/Australia/VIC315/2020|EPI ISL 420006|B.1.1|Australia|2020-03-24	0.0004704403	Oceania
Oceania|hCoV-19/Australia/VIC184/2020|EPI ISL 419880|B.1|Australia|2020-03-19	Oceania|hCoV-19/Australia/VIC315/2020|EPI ISL 420006|B.1.1|Australia|2020-03-24	0.0002351512	Oceania
Oceania|hCoV-19/Australia/VIC203/2020|EPI ISL 419898|B.40|Australia|2020-03-19	Oceania|hCoV-19/Australia/VIC315/2020|EPI ISL 420006|B.1.1|Australia|2020-03-24	0.0006049015	Oceania
Oceania|hCoV-19/Australia/SAP395/2020|EPI ISL 492160|B.1.1|Australia|2020-03-19	Oceania|hCoV-19/Australia/VIC315/2020|EPI ISL 420006|B.1.1|Australia|2020-03-24	0.0001007587	Oceania
Oceania|hCoV-19/New Zealand/20VR1110/2020|EPI ISL 456191|B.1.5|New Zealand|2020-03-19	Oceania|hCoV-19/Australia/VIC315/2020|EPI ISL 420006|B.1.1|Australia|2020-03-24	0.0002351729	Oceania
Oceania|hCoV-19/Australia/VIC180/2020|EPI ISL 419877|B|Australia|2020-03-19	Oceania|hCoV-19/Australia/VIC315/2020|EPI ISL 420006|B.1.1|Australia|2020-03-24	0.0003023444	Oceania
Oceania|hCoV-19/Australia/WA36/2020|EPI ISL 470853|B.39|Australia|2020-03-19	Oceania|hCoV-19/Australia/VIC315/2020|EPI ISL 420006|B.1.1|Australia|2020-03-24	0.0005040303	Oceania
Oceania|hCoV-19/Australia/VIC192/2020|EPI ISL 419888|B.1|Australia|2020-03-19	Oceania|hCoV-19/Australia/VIC315/2020|EPI ISL 420006|B.1.1|Australia|2020-03-24	0.0001679553	Oceania
Oceania|hCoV-19/Australia/VIC201/2020|EPI ISL 419896|B.1|Australia|2020-03-19	Oceania|hCoV-19/Australia/VIC315/2020|EPI ISL 420006|B.1.1|Australia|2020-03-24	0.0002351512	Oceania
Oceania|hCoV-19/Australia/VIC188/2020|EPI ISL 419884|B.6|Australia|2020-03-19	Oceania|hCoV-19/Australia/VIC315/2020|EPI ISL 420006|B.1.1|Australia|2020-03-24	0.0005040535	Oceania
Oceania|hCoV-19/Australia/SAP036/2020|EPI ISL 450194|B.1|Australia|2020-03-19	Oceania|hCoV-19/Australia/VIC315/2020|EPI ISL 420006|B.1.1|Australia|2020-03-24	0.0002351621	Oceania
Oceania|hCoV-19/Australia/VIC190/2020|EPI ISL 419886|B.1.1|Australia|2020-03-19	Oceania|hCoV-19/Australia/VIC315/2020|EPI ISL 420006|B.1.1|Australia|2020-03-24	0.0000335839	Oceania
Oceania|hCoV-19/Australia/SAP372/2020|EPI ISL 492137|B.1|Australia|2020-03-19	Oceania|hCoV-19/Australia/VIC315/2020|EPI ISL 420006|B.1.1|Australia|2020-03-24	0.0002351580	Oceania
Oceania|hCoV-19/Australia/VIC191/2020|EPI ISL 419887|B.1.1|Australia|2020-03-19	Oceania|hCoV-19/Australia/VIC315/2020|EPI ISL 420006|B.1.1|Australia|2020-03-24	0.0001007558	Oceania
Oceania|hCoV-19/Australia/VIC218/2020|EPI ISL 419913|B.40|Australia|2020-03-20	Oceania|hCoV-19/Australia/VIC315/2020|EPI ISL 420006|B.1.1|Australia|2020-03-24	0.0006049015	Oceania
Oceania|hCoV-19/Australia/SAP397/2020|EPI ISL 492162|B.1.5|Australia|2020-03-20	Oceania|hCoV-19/Australia/VIC315/2020|EPI ISL 420006|B.1.1|Australia|2020-03-24	0.0002015505	Oceania
Oceania|hCoV-19/Guam/GU NHG 03/2020|EPI ISL 445000|B.6|Guam|2020-03-20	Oceania|hCoV-19/Australia/VIC315/2020|EPI ISL 420006|B.1.1|Australia|2020-03-24	0.0004704268	Oceania
Oceania|hCoV-19/Australia/VIC123/2020|EPI ISL 419731|B.1.1|Australia|2020-03-20	Oceania|hCoV-19/Australia/VIC315/2020|EPI ISL 420006|B.1.1|Australia|2020-03-24	0.0001343538	Oceania
Oceania|hCoV-19/Australia/SAP374/2020|EPI ISL 492139|B.1|Australia|2020-03-20	Oceania|hCoV-19/Australia/VIC315/2020|EPI ISL 420006|B.1.1|Australia|2020-03-24	0.0003025160	Oceania
Oceania|hCoV-19/Australia/SAP386/2020|EPI ISL 492151|B.1.1|Australia|2020-03-20	Oceania|hCoV-19/Australia/VIC315/2020|EPI ISL 420006|B.1.1|Australia|2020-03-24	0.0000671711	Oceania
Oceania|hCoV-19/Australia/SAP380/2020|EPI ISL 492145|B.6|Australia|2020-03-20	Oceania|hCoV-19/Australia/VIC315/2020|EPI ISL 420006|B.1.1|Australia|2020-03-24	0.0004704268	Oceania
Oceania|hCoV-19/Australia/VIC129/2020|EPI ISL 419732|B|Australia|2020-03-20	Oceania|hCoV-19/Australia/VIC315/2020|EPI ISL 420006|B.1.1|Australia|2020-03-24	0.0003023749	Oceania
Oceania|hCoV-19/Australia/VIC214/2020|EPI ISL 419909|B.1|Australia|2020-03-20	Oceania|hCoV-19/Australia/VIC315/2020|EPI ISL 420006|B.1.1|Australia|2020-03-24	0.0002351580	Oceania
Oceania|hCoV-19/Australia/VIC339/2020|EPI ISL 426648|B.1.1.71|Australia|2020-03-20	Oceania|hCoV-19/Australia/VIC315/2020|EPI ISL 420006|B.1.1|Australia|2020-03-24	0.0001343500	Oceania
Oceania|hCoV-19/Australia/VIC342/2020|EPI ISL 426651|B.31|Australia|2020-03-20	Oceania|hCoV-19/Australia/VIC315/2020|EPI ISL 420006|B.1.1|Australia|2020-03-24	0.0005376929	Oceania
Oceania|hCoV-19/Australia/NSW2043/2020|EPI ISL 500614|B.1.98|Australia|2020-03-20	Oceania|hCoV-19/Australia/VIC315/2020|EPI ISL 420006|B.1.1|Australia|2020-03-24	0.0001679505	Oceania
Oceania|hCoV-19/New Zealand/20VR1276/2020|EPI ISL 456201|B.31|New Zealand|2020-03-20	Oceania|hCoV-19/Australia/VIC315/2020|EPI ISL 420006|B.1.1|Australia|2020-03-24	0.0006049294	Oceania
Oceania|hCoV-19/Australia/VIC216/2020|EPI ISL 419911|B.1|Australia|2020-03-20	Oceania|hCoV-19/Australia/VIC315/2020|EPI ISL 420006|B.1.1|Australia|2020-03-24	0.0002351512	Oceania
Oceania|hCoV-19/Australia/VIC341/2020|EPI ISL 426650|B.1.5|Australia|2020-03-20	Oceania|hCoV-19/Australia/VIC315/2020|EPI ISL 420006|B.1.1|Australia|2020-03-24	0.0002351539	Oceania
Oceania|hCoV-19/Australia/VIC211/2020|EPI ISL 419906|B.1|Australia|2020-03-20	Oceania|hCoV-19/Australia/VIC315/2020|EPI ISL 420006|B.1.1|Australia|2020-03-24	0.0002351621	Oceania
Oceania|hCoV-19/Australia/VIC114/2020|EPI ISL 419725|B.1.5|Australia|2020-03-20	Oceania|hCoV-19/Australia/VIC315/2020|EPI ISL 420006|B.1.1|Australia|2020-03-24	0.0001679553	Oceania
Oceania|hCoV-19/Australia/NSW2207/2020|EPI ISL 500665|B.1.1|Australia|2020-03-21	Oceania|hCoV-19/Australia/VIC315/2020|EPI ISL 420006|B.1.1|Australia|2020-03-24	0.0000671722	Oceania
Oceania|hCoV-19/Australia/VIC234/2020|EPI ISL 419929|B.1.272|Australia|2020-03-21	Oceania|hCoV-19/Australia/VIC315/2020|EPI ISL 420006|B.1.1|Australia|2020-03-24	0.0002687621	Oceania
Oceania|hCoV-19/Australia/SAP370/2020|EPI ISL 492135|B.1.5|Australia|2020-03-21	Oceania|hCoV-19/Australia/VIC315/2020|EPI ISL 420006|B.1.1|Australia|2020-03-24	0.0002351580	Oceania
Oceania|hCoV-19/Australia/VIC236/2020|EPI ISL 419931|B.1|Australia|2020-03-21	Oceania|hCoV-19/Australia/VIC315/2020|EPI ISL 420006|B.1.1|Australia|2020-03-24	0.0002351580	Oceania
Oceania|hCoV-19/Australia/VIC249/2020|EPI ISL 419944|B.1.1.254|Australia|2020-03-21	Oceania|hCoV-19/Australia/VIC315/2020|EPI ISL 420006|B.1.1|Australia|2020-03-24	0.0001007587	Oceania
Oceania|hCoV-19/Australia/VIC242/2020|EPI ISL 419937|B|Australia|2020-03-21	Oceania|hCoV-19/Australia/VIC315/2020|EPI ISL 420006|B.1.1|Australia|2020-03-24	0.0003023749	Oceania
Oceania|hCoV-19/Australia/VIC238/2020|EPI ISL 419933|B.1.1|Australia|2020-03-21	Oceania|hCoV-19/Australia/VIC315/2020|EPI ISL 420006|B.1.1|Australia|2020-03-24	0.0000335839	Oceania
Oceania|hCoV-19/Australia/VIC354/2020|EPI ISL 426662|B.1.1.1|Australia|2020-03-21	Oceania|hCoV-19/Australia/VIC315/2020|EPI ISL 420006|B.1.1|Australia|2020-03-24	0.0003023357	Oceania
Oceania|hCoV-19/Australia/VIC258/2020|EPI ISL 419951|B.1|Australia|2020-03-21	Oceania|hCoV-19/Australia/VIC315/2020|EPI ISL 420006|B.1.1|Australia|2020-03-24	0.0002687498	Oceania
Oceania|hCoV-19/Australia/VIC353/2020|EPI ISL 426661|B.1.1|Australia|2020-03-21	Oceania|hCoV-19/Australia/VIC315/2020|EPI ISL 420006|B.1.1|Australia|2020-03-24	0.0000671691	Oceania
Oceania|hCoV-19/Australia/NSW2259/2020|EPI ISL 500696|B.1.1|Australia|2020-03-21	Oceania|hCoV-19/Australia/VIC315/2020|EPI ISL 420006|B.1.1|Australia|2020-03-24	0.0001007604	Oceania
Oceania|hCoV-19/Australia/VIC261/2020|EPI ISL 419954|B.1|Australia|2020-03-21	Oceania|hCoV-19/Australia/VIC315/2020|EPI ISL 420006|B.1.1|Australia|2020-03-24	0.0002351512	Oceania
Oceania|hCoV-19/Australia/VIC237/2020|EPI ISL 419932|B.6|Australia|2020-03-21	Oceania|hCoV-19/Australia/VIC315/2020|EPI ISL 420006|B.1.1|Australia|2020-03-24	0.0005712841	Oceania
Oceania|hCoV-19/Australia/VIC246/2020|EPI ISL 419941|B.1|Australia|2020-03-21	Oceania|hCoV-19/Australia/VIC315/2020|EPI ISL 420006|B.1.1|Australia|2020-03-24	0.0002687745	Oceania
Oceania|hCoV-19/Australia/VIC230/2020|EPI ISL 419925|B.1.1|Australia|2020-03-21	Oceania|hCoV-19/Australia/VIC315/2020|EPI ISL 420006|B.1.1|Australia|2020-03-24	0.0000671827	Oceania
Oceania|hCoV-19/Australia/SAP382/2020|EPI ISL 492147|B.40|Australia|2020-03-21	Oceania|hCoV-19/Australia/VIC315/2020|EPI ISL 420006|B.1.1|Australia|2020-03-24	0.0004704403	Oceania
Oceania|hCoV-19/Australia/VIC243/2020|EPI ISL 419938|B.1|Australia|2020-03-21	Oceania|hCoV-19/Australia/VIC315/2020|EPI ISL 420006|B.1.1|Australia|2020-03-24	0.0002687498	Oceania
Oceania|hCoV-19/Australia/VIC362/2020|EPI ISL 426670|B.1.1|Australia|2020-03-22	Oceania|hCoV-19/Australia/VIC315/2020|EPI ISL 420006|B.1.1|Australia|2020-03-24	0.0001007587	Oceania
Oceania|hCoV-19/Australia/VIC275/2020|EPI ISL 419968|B.1|Australia|2020-03-22	Oceania|hCoV-19/Australia/VIC315/2020|EPI ISL 420006|B.1.1|Australia|2020-03-24	0.0002015541	Oceania
Oceania|hCoV-19/Australia/VIC373/2020|EPI ISL 426680|B|Australia|2020-03-22	Oceania|hCoV-19/Australia/VIC315/2020|EPI ISL 420006|B.1.1|Australia|2020-03-24	0.0002351512	Oceania
Oceania|hCoV-19/Australia/VIC269/2020|EPI ISL 419962|B.1.1|Australia|2020-03-22	Oceania|hCoV-19/Australia/VIC315/2020|EPI ISL 420006|B.1.1|Australia|2020-03-24	0.0001007558	Oceania
Oceania|hCoV-19/Australia/VIC367/2020|EPI ISL 426675|A.2|Australia|2020-03-22	Oceania|hCoV-19/Australia/VIC315/2020|EPI ISL 420006|B.1.1|Australia|2020-03-24	0.0005376527	Oceania
Oceania|hCoV-19/Australia/VIC285/2020|EPI ISL 419976|B.1.5|Australia|2020-03-22	Oceania|hCoV-19/Australia/VIC315/2020|EPI ISL 420006|B.1.1|Australia|2020-03-24	0.0001679505	Oceania
Oceania|hCoV-19/Australia/VIC278/2020|EPI ISL 419971|B.1.5|Australia|2020-03-22	Oceania|hCoV-19/Australia/VIC315/2020|EPI ISL 420006|B.1.1|Australia|2020-03-24	0.0002351471	Oceania
Oceania|hCoV-19/Australia/QLD1010/2020|EPI ISL 530270|B.6|Australia|2020-03-22	Oceania|hCoV-19/Australia/VIC315/2020|EPI ISL 420006|B.1.1|Australia|2020-03-24	0.0005040303	Oceania
Oceania|hCoV-19/Australia/NSW2265/2020|EPI ISL 500700|B.1.370|Australia|2020-03-22	Oceania|hCoV-19/Australia/VIC315/2020|EPI ISL 420006|B.1.1|Australia|2020-03-24	0.0002688310	Oceania
Oceania|hCoV-19/Australia/VIC276/2020|EPI ISL 419969|B.6|Australia|2020-03-22	Oceania|hCoV-19/Australia/VIC315/2020|EPI ISL 420006|B.1.1|Australia|2020-03-24	0.0005376527	Oceania
Oceania|hCoV-19/Australia/SAP383/2020|EPI ISL 492148|B.1.5|Australia|2020-03-22	Oceania|hCoV-19/Australia/VIC315/2020|EPI ISL 420006|B.1.1|Australia|2020-03-24	0.0002015505	Oceania
Oceania|hCoV-19/Australia/ACT0071/2020|EPI ISL 498531|B.40|Australia|2020-03-22	Oceania|hCoV-19/Australia/VIC315/2020|EPI ISL 420006|B.1.1|Australia|2020-03-24	0.0005040623	Oceania
Oceania|hCoV-19/Australia/VIC134/2020|EPI ISL 419827|B.1.1|Australia|2020-03-22	Oceania|hCoV-19/Australia/VIC315/2020|EPI ISL 420006|B.1.1|Australia|2020-03-24	0.0001007604	Oceania
Oceania|hCoV-19/Australia/VIC283/2020|EPI ISL 419974|B.1|Australia|2020-03-22	Oceania|hCoV-19/Australia/VIC315/2020|EPI ISL 420006|B.1.1|Australia|2020-03-24	0.0002351621	Oceania
Oceania|hCoV-19/Australia/NSW2244/2020|EPI ISL 500684|B.1|Australia|2020-03-22	Oceania|hCoV-19/Australia/VIC315/2020|EPI ISL 420006|B.1.1|Australia|2020-03-24	0.0002351621	Oceania
Oceania|hCoV-19/Australia/VIC267/2020|EPI ISL 419960|B.1|Australia|2020-03-22	Oceania|hCoV-19/Australia/VIC315/2020|EPI ISL 420006|B.1.1|Australia|2020-03-24	0.0002351621	Oceania
Oceania|hCoV-19/Australia/VIC287/2020|EPI ISL 419978|B.1|Australia|2020-03-22	Oceania|hCoV-19/Australia/VIC315/2020|EPI ISL 420006|B.1.1|Australia|2020-03-24	0.0002351512	Oceania
Oceania|hCoV-19/New Zealand/20VR1451/2020|EPI ISL 456218|B.3|New Zealand|2020-03-23	Oceania|hCoV-19/Australia/VIC315/2020|EPI ISL 420006|B.1.1|Australia|2020-03-24	0.0004367932	Oceania
Oceania|hCoV-19/Australia/VIC299/2020|EPI ISL 419990|B.40|Australia|2020-03-23	Oceania|hCoV-19/Australia/VIC315/2020|EPI ISL 420006|B.1.1|Australia|2020-03-24	0.0004368159	Oceania
Oceania|hCoV-19/Australia/SAP336/2020|EPI ISL 483113|B.1.5|Australia|2020-03-23	Oceania|hCoV-19/Australia/VIC315/2020|EPI ISL 420006|B.1.1|Australia|2020-03-24	0.0001679583	Oceania
Oceania|hCoV-19/Australia/QLDID938/2020|EPI ISL 444612|B.1|Australia|2020-03-23	Oceania|hCoV-19/Australia/VIC315/2020|EPI ISL 420006|B.1.1|Australia|2020-03-24	0.0002351512	Oceania
Oceania|hCoV-19/Australia/VIC384/2020|EPI ISL 426691|B.1.5|Australia|2020-03-23	Oceania|hCoV-19/Australia/VIC315/2020|EPI ISL 420006|B.1.1|Australia|2020-03-24	0.0002351580	Oceania
Oceania|hCoV-19/Australia/VIC309/2020|EPI ISL 420000|B.1.1|Australia|2020-03-23	Oceania|hCoV-19/Australia/VIC315/2020|EPI ISL 420006|B.1.1|Australia|2020-03-24	0.0000335839	Oceania
Oceania|hCoV-19/Australia/VIC308/2020|EPI ISL 419999|B.1|Australia|2020-03-23	Oceania|hCoV-19/Australia/VIC315/2020|EPI ISL 420006|B.1.1|Australia|2020-03-24	0.0003023723	Oceania
Oceania|hCoV-19/Australia/VIC383/2020|EPI ISL 426690|B.1|Australia|2020-03-23	Oceania|hCoV-19/Australia/VIC315/2020|EPI ISL 420006|B.1.1|Australia|2020-03-24	0.0002687498	Oceania
Oceania|hCoV-19/New Zealand/20VR1796/2020|EPI ISL 456255|B.1|New Zealand|2020-03-23	Oceania|hCoV-19/Australia/VIC315/2020|EPI ISL 420006|B.1.1|Australia|2020-03-24	0.0003023862	Oceania
Oceania|hCoV-19/Australia/VIC530/2020|EPI ISL 426796|B.1|Australia|2020-03-23	Oceania|hCoV-19/Australia/VIC315/2020|EPI ISL 420006|B.1.1|Australia|2020-03-24	0.0002015505	Oceania
Oceania|hCoV-19/Australia/VIC301/2020|EPI ISL 419992|B.40|Australia|2020-03-23	Oceania|hCoV-19/Australia/VIC315/2020|EPI ISL 420006|B.1.1|Australia|2020-03-24	0.0004031879	Oceania
Oceania|hCoV-19/Australia/VIC389/2020|EPI ISL 426696|B|Australia|2020-03-23	Oceania|hCoV-19/Australia/VIC315/2020|EPI ISL 420006|B.1.1|Australia|2020-03-24	0.0004704485	Oceania
Oceania|hCoV-19/New Zealand/20VR1618/2020|EPI ISL 456228|B.1.1.254|New Zealand|2020-03-23	Oceania|hCoV-19/Australia/VIC315/2020|EPI ISL 420006|B.1.1|Australia|2020-03-24	0.0001007587	Oceania
Oceania|hCoV-19/New Zealand/20VR1626/2020|EPI ISL 456236|B.31|New Zealand|2020-03-23	Oceania|hCoV-19/Australia/VIC315/2020|EPI ISL 420006|B.1.1|Australia|2020-03-24	0.0006049467	Oceania
Oceania|hCoV-19/Australia/VIC300/2020|EPI ISL 419991|B.1.5|Australia|2020-03-23	Oceania|hCoV-19/Australia/VIC315/2020|EPI ISL 420006|B.1.1|Australia|2020-03-24	0.0002351471	Oceania
Oceania|hCoV-19/Australia/VIC296/2020|EPI ISL 419987|B.1.1|Australia|2020-03-23	Oceania|hCoV-19/Australia/VIC315/2020|EPI ISL 420006|B.1.1|Australia|2020-03-24	0.0001007604	Oceania
Oceania|hCoV-19/Australia/VIC312/2020|EPI ISL 420003|B.1|Australia|2020-03-23	Oceania|hCoV-19/Australia/VIC315/2020|EPI ISL 420006|B.1.1|Australia|2020-03-24	0.0002687621	Oceania
Oceania|hCoV-19/Australia/QLD985/2020|EPI ISL 530265|B.1|Australia|2020-03-24	Oceania|hCoV-19/Australia/VIC315/2020|EPI ISL 420006|B.1.1|Australia|2020-03-24	0.0002351621	Oceania
Oceania|hCoV-19/Australia/QLDID941/2020|EPI ISL 447594|B.1.1|Australia|2020-03-24	Oceania|hCoV-19/Australia/VIC315/2020|EPI ISL 420006|B.1.1|Australia|2020-03-24	0.0000671722	Oceania
Oceania|hCoV-19/Australia/VIC13741/2020|EPI ISL 563820|B.40|Australia|2020-03-24	Oceania|hCoV-19/Australia/VIC315/2020|EPI ISL 420006|B.1.1|Australia|2020-03-24	0.0005040303	Oceania
Oceania|hCoV-19/Australia/VIC395/2020|EPI ISL 426698|B.1|Australia|2020-03-24	Oceania|hCoV-19/Australia/VIC315/2020|EPI ISL 420006|B.1.1|Australia|2020-03-24	0.0003695877	Oceania
Oceania|hCoV-19/New Zealand/20VR1581/2020|EPI ISL 456223|B.1.1|New Zealand|2020-03-24	Oceania|hCoV-19/Australia/VIC315/2020|EPI ISL 420006|B.1.1|Australia|2020-03-24	0.0001007604	Oceania
Oceania|hCoV-19/Australia/NSW02/2020|EPI ISL 408976|B|Australia|2020-01-22	Oceania|hCoV-19/Australia/VIC541/2020|EPI ISL 426806|B.1.5|Australia|2020-03-24	0.0002691127	Oceania
Oceania|hCoV-19/Australia/NSW01/2020|EPI ISL 407893|A|Australia|2020-01-24	Oceania|hCoV-19/Australia/VIC541/2020|EPI ISL 426806|B.1.5|Australia|2020-03-24	0.0002687297	Oceania
Oceania|hCoV-19/Australia/NSW04/2020|EPI ISL 417030|A|Australia|2020-01-24	Oceania|hCoV-19/Australia/VIC541/2020|EPI ISL 426806|B.1.5|Australia|2020-03-24	0.0003695260	Oceania
Oceania|hCoV-19/Australia/VIC02/2020|EPI ISL 416410|B|Australia|2020-01-24	Oceania|hCoV-19/Australia/VIC541/2020|EPI ISL 426806|B.1.5|Australia|2020-03-24	0.0002712198	Oceania
Oceania|hCoV-19/Australia/VIC01/2020|EPI ISL 406844|B|Australia|2020-01-25	Oceania|hCoV-19/Australia/VIC541/2020|EPI ISL 426806|B.1.5|Australia|2020-03-24	0.0003024565	Oceania
Oceania|hCoV-19/Australia/NSW03/2020|EPI ISL 408977|B|Australia|2020-01-25	Oceania|hCoV-19/Australia/VIC541/2020|EPI ISL 426806|B.1.5|Australia|2020-03-24	0.0002351445	Oceania
Oceania|hCoV-19/Australia/NSW2153/2020|EPI ISL 509505|B.1.5|Australia|2020-01-25	Oceania|hCoV-19/Australia/VIC541/2020|EPI ISL 426806|B.1.5|Australia|2020-03-24	0.0001007701	Oceania
Oceania|hCoV-19/Australia/QLD01/2020|EPI ISL 407894|A|Australia|2020-01-28	Oceania|hCoV-19/Australia/VIC541/2020|EPI ISL 426806|B.1.5|Australia|2020-03-24	0.0003359451	Oceania
Oceania|hCoV-19/Australia/VPRL014/2020|EPI ISL 455603|B.1|Australia|2020-01-30	Oceania|hCoV-19/Australia/VIC541/2020|EPI ISL 426806|B.1.5|Australia|2020-03-24	0.0002687297	Oceania
Oceania|hCoV-19/Australia/QLD02/2020|EPI ISL 407896|A|Australia|2020-01-30	Oceania|hCoV-19/Australia/VIC541/2020|EPI ISL 426806|B.1.5|Australia|2020-03-24	0.0004031507	Oceania
Oceania|hCoV-19/Australia/SA01/2020|EPI ISL 480778|B.1|Australia|2020-01-30	Oceania|hCoV-19/Australia/VIC541/2020|EPI ISL 426806|B.1.5|Australia|2020-03-24	0.0002690912	Oceania
Oceania|hCoV-19/Australia/SA04/2020|EPI ISL 480781|B.1|Australia|2020-01-30	Oceania|hCoV-19/Australia/VIC541/2020|EPI ISL 426806|B.1.5|Australia|2020-03-24	0.0002703367	Oceania
Oceania|hCoV-19/Australia/VIC13/2020|EPI ISL 419733|B|Australia|2020-01-31	Oceania|hCoV-19/Australia/VIC541/2020|EPI ISL 426806|B.1.5|Australia|2020-03-24	0.0003363761	Oceania
Oceania|hCoV-19/Australia/VIC14/2020|EPI ISL 419734|B|Australia|2020-02-02	Oceania|hCoV-19/Australia/VIC541/2020|EPI ISL 426806|B.1.5|Australia|2020-03-24	0.0002389128	Oceania
Oceania|hCoV-19/Australia/QLD03/2020|EPI ISL 410717|A|Australia|2020-02-05	Oceania|hCoV-19/Australia/VIC541/2020|EPI ISL 426806|B.1.5|Australia|2020-03-24	0.0003695472	Oceania
Oceania|hCoV-19/Australia/QLD04/2020|EPI ISL 410718|A|Australia|2020-02-05	Oceania|hCoV-19/Australia/VIC541/2020|EPI ISL 426806|B.1.5|Australia|2020-03-24	0.0003359451	Oceania
Oceania|hCoV-19/Australia/VIC07/2020|EPI ISL 416415|A|Australia|2020-02-08	Oceania|hCoV-19/Australia/VIC541/2020|EPI ISL 426806|B.1.5|Australia|2020-03-24	0.0003695472	Oceania
Oceania|hCoV-19/Australia/SAP097/2020|EPI ISL 468039|B|Australia|2020-02-22	Oceania|hCoV-19/Australia/VIC541/2020|EPI ISL 426806|B.1.5|Australia|2020-03-24	0.0003023549	Oceania
Oceania|hCoV-19/Australia/WA11/2020|EPI ISL 420456|B|Australia|2020-02-22	Oceania|hCoV-19/Australia/VIC541/2020|EPI ISL 426806|B.1.5|Australia|2020-03-24	0.0003023715	Oceania
Oceania|hCoV-19/Australia/WA34/2020|EPI ISL 470851|B|Australia|2020-02-27	Oceania|hCoV-19/Australia/VIC541/2020|EPI ISL 426806|B.1.5|Australia|2020-03-24	0.0003023410	Oceania
Oceania|hCoV-19/New Zealand/20VR0174/2020|EPI ISL 413490|B.4|New Zealand|2020-02-27	Oceania|hCoV-19/Australia/VIC541/2020|EPI ISL 426806|B.1.5|Australia|2020-03-24	0.0003696433	Oceania
Oceania|hCoV-19/Australia/NSW05/2020|EPI ISL 412975|B.4|Australia|2020-02-28	Oceania|hCoV-19/Australia/VIC541/2020|EPI ISL 426806|B.1.5|Australia|2020-03-24	0.0004031994	Oceania
Oceania|hCoV-19/Australia/QLDID922/2020|EPI ISL 418799|B|Australia|2020-02-28	Oceania|hCoV-19/Australia/VIC541/2020|EPI ISL 426806|B.1.5|Australia|2020-03-24	0.0003023357	Oceania
Oceania|hCoV-19/Australia/NSW09/2020|EPI ISL 413595|B.4|Australia|2020-02-28	Oceania|hCoV-19/Australia/VIC541/2020|EPI ISL 426806|B.1.5|Australia|2020-03-24	0.0004423383	Oceania
Oceania|hCoV-19/Australia/NSW08/2020|EPI ISL 413594|B|Australia|2020-02-28	Oceania|hCoV-19/Australia/VIC541/2020|EPI ISL 426806|B.1.5|Australia|2020-03-24	0.0002041051	Oceania
Oceania|hCoV-19/Australia/NSW10/2020|EPI ISL 413596|B|Australia|2020-02-28	Oceania|hCoV-19/Australia/VIC541/2020|EPI ISL 426806|B.1.5|Australia|2020-03-24	0.0002041120	Oceania
Oceania|hCoV-19/Australia/NSW219/2020|EPI ISL 427643|B|Australia|2020-02-28	Oceania|hCoV-19/Australia/VIC541/2020|EPI ISL 426806|B.1.5|Australia|2020-03-24	0.0002041190	Oceania
Oceania|hCoV-19/Australia/NSW07/2020|EPI ISL 413214|B.4|Australia|2020-02-29	Oceania|hCoV-19/Australia/VIC541/2020|EPI ISL 426806|B.1.5|Australia|2020-03-24	0.0003695812	Oceania
Oceania|hCoV-19/Australia/QLD09/2020|EPI ISL 414414|B.4|Australia|2020-02-29	Oceania|hCoV-19/Australia/VIC541/2020|EPI ISL 426806|B.1.5|Australia|2020-03-24	0.0004031878	Oceania
Oceania|hCoV-19/Australia/NSW06/2020|EPI ISL 413213|B.4|Australia|2020-02-29	Oceania|hCoV-19/Australia/VIC541/2020|EPI ISL 426806|B.1.5|Australia|2020-03-24	0.0004368034	Oceania
Oceania|hCoV-19/New Zealand/20VR0189/2020|EPI ISL 416519|B.1.1|New Zealand|2020-03-02	Oceania|hCoV-19/Australia/VIC541/2020|EPI ISL 426806|B.1.5|Australia|2020-03-24	0.0001679583	Oceania
Oceania|hCoV-19/Australia/VIC04/2020|EPI ISL 416412|B.4|Australia|2020-03-02	Oceania|hCoV-19/Australia/VIC541/2020|EPI ISL 426806|B.1.5|Australia|2020-03-24	0.0005040246	Oceania
Oceania|hCoV-19/Australia/NSW11/2020|EPI ISL 413597|B.4|Australia|2020-03-02	Oceania|hCoV-19/Australia/VIC541/2020|EPI ISL 426806|B.1.5|Australia|2020-03-24	0.0003402292	Oceania
Oceania|hCoV-19/Australia/NSW217/2020|EPI ISL 427644|B.4|Australia|2020-03-02	Oceania|hCoV-19/Australia/VIC541/2020|EPI ISL 426806|B.1.5|Australia|2020-03-24	0.0003402408	Oceania
Oceania|hCoV-19/Australia/SAP098/2020|EPI ISL 483066|B.4|Australia|2020-03-03	Oceania|hCoV-19/Australia/VIC541/2020|EPI ISL 426806|B.1.5|Australia|2020-03-24	0.0004368435	Oceania
Oceania|hCoV-19/Australia/NSW15/2020|EPI ISL 417383|B.4|Australia|2020-03-03	Oceania|hCoV-19/Australia/VIC541/2020|EPI ISL 426806|B.1.5|Australia|2020-03-24	0.0004367958	Oceania
Oceania|hCoV-19/New Zealand/20VR1109/2020|EPI ISL 456190|B.31|New Zealand|2020-03-03	Oceania|hCoV-19/Australia/VIC541/2020|EPI ISL 426806|B.1.5|Australia|2020-03-24	0.0005712940	Oceania
Oceania|hCoV-19/Australia/NSW14/2020|EPI ISL 413600|B.4|Australia|2020-03-03	Oceania|hCoV-19/Australia/VIC541/2020|EPI ISL 426806|B.1.5|Australia|2020-03-24	0.0003402331	Oceania
Oceania|hCoV-19/Australia/NSW22/2020|EPI ISL 427649|B.4|Australia|2020-03-03	Oceania|hCoV-19/Australia/VIC541/2020|EPI ISL 426806|B.1.5|Australia|2020-03-24	0.0003742834	Oceania
Oceania|hCoV-19/Australia/VPRL004/2020|EPI ISL 455596|B.4|Australia|2020-03-03	Oceania|hCoV-19/Australia/VIC541/2020|EPI ISL 426806|B.1.5|Australia|2020-03-24	0.0004368729	Oceania
Oceania|hCoV-19/Australia/SAP217/2020|EPI ISL 483073|B|Australia|2020-03-03	Oceania|hCoV-19/Australia/VIC541/2020|EPI ISL 426806|B.1.5|Australia|2020-03-24	0.0003395623	Oceania
Oceania|hCoV-19/Australia/SAP099/2020|EPI ISL 468038|B.4|Australia|2020-03-04	Oceania|hCoV-19/Australia/VIC541/2020|EPI ISL 426806|B.1.5|Australia|2020-03-24	0.0004704784	Oceania
Oceania|hCoV-19/Australia/NSW21/2020|EPI ISL 417386|B.4|Australia|2020-03-04	Oceania|hCoV-19/Australia/VIC541/2020|EPI ISL 426806|B.1.5|Australia|2020-03-24	0.0004032064	Oceania
Oceania|hCoV-19/Australia/WA06/2020|EPI ISL 420534|B.1.98|Australia|2020-03-04	Oceania|hCoV-19/Australia/VIC541/2020|EPI ISL 426806|B.1.5|Australia|2020-03-24	0.0001345578	Oceania
Oceania|hCoV-19/Australia/NSW12/2020|EPI ISL 413598|B.4|Australia|2020-03-04	Oceania|hCoV-19/Australia/VIC541/2020|EPI ISL 426806|B.1.5|Australia|2020-03-24	0.0004423383	Oceania
Oceania|hCoV-19/Australia/NSW23/2020|EPI ISL 427650|B.4|Australia|2020-03-04	Oceania|hCoV-19/Australia/VIC541/2020|EPI ISL 426806|B.1.5|Australia|2020-03-24	0.0003742660	Oceania
Oceania|hCoV-19/Australia/NSW65/2020|EPI ISL 427645|B.4|Australia|2020-03-04	Oceania|hCoV-19/Australia/VIC541/2020|EPI ISL 426806|B.1.5|Australia|2020-03-24	0.0004082986	Oceania
Oceania|hCoV-19/Australia/NSW13/2020|EPI ISL 413599|B.4|Australia|2020-03-04	Oceania|hCoV-19/Australia/VIC541/2020|EPI ISL 426806|B.1.5|Australia|2020-03-24	0.0003742660	Oceania
Oceania|hCoV-19/New Zealand/20VR0195/2020|EPI ISL 534335|B.1.1|New Zealand|2020-03-04	Oceania|hCoV-19/Australia/VIC541/2020|EPI ISL 426806|B.1.5|Australia|2020-03-24	0.0001711601	Oceania
Oceania|hCoV-19/Australia/NSW25/2020|EPI ISL 417388|B.6|Australia|2020-03-05	Oceania|hCoV-19/Australia/VIC541/2020|EPI ISL 426806|B.1.5|Australia|2020-03-24	0.0004367707	Oceania
Oceania|hCoV-19/Australia/NSW18/2020|EPI ISL 417384|B.4|Australia|2020-03-05	Oceania|hCoV-19/Australia/VIC541/2020|EPI ISL 426806|B.1.5|Australia|2020-03-24	0.0004367833	Oceania
Oceania|hCoV-19/Australia/NSW66/2020|EPI ISL 427646|B.4|Australia|2020-03-05	Oceania|hCoV-19/Australia/VIC541/2020|EPI ISL 426806|B.1.5|Australia|2020-03-24	0.0004082986	Oceania
Oceania|hCoV-19/Australia/TAS54/2020|EPI ISL 522729|B.4|Australia|2020-03-05	Oceania|hCoV-19/Australia/VIC541/2020|EPI ISL 426806|B.1.5|Australia|2020-03-24	0.0004059128	Oceania
Oceania|hCoV-19/New Zealand/20VR0206/2020|EPI ISL 416526|B.4|New Zealand|2020-03-05	Oceania|hCoV-19/Australia/VIC541/2020|EPI ISL 426806|B.1.5|Australia|2020-03-24	0.0004108759	Oceania
Oceania|hCoV-19/Australia/NSW24/2020|EPI ISL 417387|B.4|Australia|2020-03-06	Oceania|hCoV-19/Australia/VIC541/2020|EPI ISL 426806|B.1.5|Australia|2020-03-24	0.0004368034	Oceania
Oceania|hCoV-19/Australia/NSW19/2020|EPI ISL 417385|B.4|Australia|2020-03-06	Oceania|hCoV-19/Australia/VIC541/2020|EPI ISL 426806|B.1.5|Australia|2020-03-24	0.0004367958	Oceania
Oceania|hCoV-19/Australia/NSW155/2020|EPI ISL 427647|B.1.1|Australia|2020-03-06	Oceania|hCoV-19/Australia/VIC541/2020|EPI ISL 426806|B.1.5|Australia|2020-03-24	0.0001700948	Oceania
Oceania|hCoV-19/Australia/NSW33/2020|EPI ISL 427654|B.4|Australia|2020-03-06	Oceania|hCoV-19/Australia/VIC541/2020|EPI ISL 426806|B.1.5|Australia|2020-03-24	0.0003742835	Oceania
Oceania|hCoV-19/Australia/VPRL002/2020|EPI ISL 455595|B|Australia|2020-03-06	Oceania|hCoV-19/Australia/VIC541/2020|EPI ISL 426806|B.1.5|Australia|2020-03-24	0.0003359905	Oceania
Oceania|hCoV-19/Australia/VIC06/2020|EPI ISL 416414|B.4|Australia|2020-03-06	Oceania|hCoV-19/Australia/VIC541/2020|EPI ISL 426806|B.1.5|Australia|2020-03-24	0.0004444155	Oceania
Oceania|hCoV-19/Australia/VIC18/2020|EPI ISL 419737|B.40|Australia|2020-03-07	Oceania|hCoV-19/Australia/VIC541/2020|EPI ISL 426806|B.1.5|Australia|2020-03-24	0.0005376956	Oceania
Oceania|hCoV-19/Australia/NSW27/2020|EPI ISL 417390|B.1.1|Australia|2020-03-08	Oceania|hCoV-19/Australia/VIC541/2020|EPI ISL 426806|B.1.5|Australia|2020-03-24	0.0002351512	Oceania
Oceania|hCoV-19/Australia/NSW28/2020|EPI ISL 417391|B.4|Australia|2020-03-08	Oceania|hCoV-19/Australia/VIC541/2020|EPI ISL 426806|B.1.5|Australia|2020-03-24	0.0005040391	Oceania
Oceania|hCoV-19/Australia/NSW35/2020|EPI ISL 417393|B.4|Australia|2020-03-08	Oceania|hCoV-19/Australia/VIC541/2020|EPI ISL 426806|B.1.5|Australia|2020-03-24	0.0004763743	Oceania
Oceania|hCoV-19/Australia/NSW29/2020|EPI ISL 427651|B|Australia|2020-03-08	Oceania|hCoV-19/Australia/VIC541/2020|EPI ISL 426806|B.1.5|Australia|2020-03-24	0.0003062014	Oceania
Oceania|hCoV-19/Australia/NSW153/2020|EPI ISL 427653|B.1.1|Australia|2020-03-08	Oceania|hCoV-19/Australia/VIC541/2020|EPI ISL 426806|B.1.5|Australia|2020-03-24	0.0001700948	Oceania
Oceania|hCoV-19/Australia/NSW375/2020|EPI ISL 451635|B.4|Australia|2020-03-08	Oceania|hCoV-19/Australia/VIC541/2020|EPI ISL 426806|B.1.5|Australia|2020-03-24	0.0004763904	Oceania
Oceania|hCoV-19/Australia/NSW252/2020|EPI ISL 451517|B.4|Australia|2020-03-08	Oceania|hCoV-19/Australia/VIC541/2020|EPI ISL 426806|B.1.5|Australia|2020-03-24	0.0004082986	Oceania
Oceania|hCoV-19/Australia/VIC19/2020|EPI ISL 419738|B.39|Australia|2020-03-08	Oceania|hCoV-19/Australia/VIC541/2020|EPI ISL 426806|B.1.5|Australia|2020-03-24	0.0004749744	Oceania
Oceania|hCoV-19/Australia/NSW26/2020|EPI ISL 417389|B.4|Australia|2020-03-09	Oceania|hCoV-19/Australia/VIC541/2020|EPI ISL 426806|B.1.5|Australia|2020-03-24	0.0005040446	Oceania
Oceania|hCoV-19/Australia/VIC23/2020|EPI ISL 419743|B.40|Australia|2020-03-09	Oceania|hCoV-19/Australia/VIC541/2020|EPI ISL 426806|B.1.5|Australia|2020-03-24	0.0005040391	Oceania
Oceania|hCoV-19/Australia/VIC21/2020|EPI ISL 419740|B.40|Australia|2020-03-09	Oceania|hCoV-19/Australia/VIC541/2020|EPI ISL 426806|B.1.5|Australia|2020-03-24	0.0005376527	Oceania
Oceania|hCoV-19/Australia/VIC22/2020|EPI ISL 419742|B.1|Australia|2020-03-09	Oceania|hCoV-19/Australia/VIC541/2020|EPI ISL 426806|B.1.5|Australia|2020-03-24	0.0002015518	Oceania
Oceania|hCoV-19/Australia/NSW154/2020|EPI ISL 427652|B.1.1|Australia|2020-03-09	Oceania|hCoV-19/Australia/VIC541/2020|EPI ISL 426806|B.1.5|Australia|2020-03-24	0.0001700948	Oceania
Oceania|hCoV-19/Australia/NSW2155/2020|EPI ISL 500633|B.4|Australia|2020-03-09	Oceania|hCoV-19/Australia/VIC541/2020|EPI ISL 426806|B.1.5|Australia|2020-03-24	0.0004032147	Oceania
Oceania|hCoV-19/Australia/NSW2154/2020|EPI ISL 500632|B.1.1|Australia|2020-03-09	Oceania|hCoV-19/Australia/VIC541/2020|EPI ISL 426806|B.1.5|Australia|2020-03-24	0.0002015676	Oceania
Oceania|hCoV-19/Australia/VIC26/2020|EPI ISL 419745|B.3|Australia|2020-03-10	Oceania|hCoV-19/Australia/VIC541/2020|EPI ISL 426806|B.1.5|Australia|2020-03-24	0.0003023444	Oceania
Oceania|hCoV-19/Australia/NSW31/2020|EPI ISL 417392|B.4|Australia|2020-03-10	Oceania|hCoV-19/Australia/VIC541/2020|EPI ISL 426806|B.1.5|Australia|2020-03-24	0.0004367958	Oceania
Oceania|hCoV-19/Australia/VIC30/2020|EPI ISL 419749|B.4|Australia|2020-03-10	Oceania|hCoV-19/Australia/VIC541/2020|EPI ISL 426806|B.1.5|Australia|2020-03-24	0.0004031949	Oceania
Oceania|hCoV-19/Australia/VIC36/2020|EPI ISL 419765|B|Australia|2020-03-10	Oceania|hCoV-19/Australia/VIC541/2020|EPI ISL 426806|B.1.5|Australia|2020-03-24	0.0003695707	Oceania
Oceania|hCoV-19/Australia/VIC31/2020|EPI ISL 419750|B.1|Australia|2020-03-10	Oceania|hCoV-19/Australia/VIC541/2020|EPI ISL 426806|B.1.5|Australia|2020-03-24	0.0001343561	Oceania
Oceania|hCoV-19/Australia/NSW36/2020|EPI ISL 417394|B.40|Australia|2020-03-10	Oceania|hCoV-19/Australia/VIC541/2020|EPI ISL 426806|B.1.5|Australia|2020-03-24	0.0004083038	Oceania
Oceania|hCoV-19/Australia/NSW38/2020|EPI ISL 417396|B.6|Australia|2020-03-10	Oceania|hCoV-19/Australia/VIC541/2020|EPI ISL 426806|B.1.5|Australia|2020-03-24	0.0003742598	Oceania
Oceania|hCoV-19/Australia/NSW41/2020|EPI ISL 417399|B.40|Australia|2020-03-10	Oceania|hCoV-19/Australia/VIC541/2020|EPI ISL 426806|B.1.5|Australia|2020-03-24	0.0003061910	Oceania
Oceania|hCoV-19/Australia/NSW44/2020|EPI ISL 417400|B.6|Australia|2020-03-10	Oceania|hCoV-19/Australia/VIC541/2020|EPI ISL 426806|B.1.5|Australia|2020-03-24	0.0003742489	Oceania
Oceania|hCoV-19/Australia/NSW46/2020|EPI ISL 427658|B.3|Australia|2020-03-10	Oceania|hCoV-19/Australia/VIC541/2020|EPI ISL 426806|B.1.5|Australia|2020-03-24	0.0002722471	Oceania
Oceania|hCoV-19/Australia/NSW51/2020|EPI ISL 427660|B.40|Australia|2020-03-10	Oceania|hCoV-19/Australia/VIC541/2020|EPI ISL 426806|B.1.5|Australia|2020-03-24	0.0003062014	Oceania
Oceania|hCoV-19/Australia/NSW376/2020|EPI ISL 451636|B.4|Australia|2020-03-10	Oceania|hCoV-19/Australia/VIC541/2020|EPI ISL 426806|B.1.5|Australia|2020-03-24	0.0004083106	Oceania
Oceania|hCoV-19/Australia/NSW103/2020|EPI ISL 427657|B.1.5|Australia|2020-03-10	Oceania|hCoV-19/Australia/VIC541/2020|EPI ISL 426806|B.1.5|Australia|2020-03-24	0.0000680265	Oceania
Oceania|hCoV-19/Australia/NSW63/2020|EPI ISL 427664|B|Australia|2020-03-10	Oceania|hCoV-19/Australia/VIC541/2020|EPI ISL 426806|B.1.5|Australia|2020-03-24	0.0002381600	Oceania
Oceania|hCoV-19/Australia/NSW49/2020|EPI ISL 427659|B.6|Australia|2020-03-10	Oceania|hCoV-19/Australia/VIC541/2020|EPI ISL 426806|B.1.5|Australia|2020-03-24	0.0003742726	Oceania
Oceania|hCoV-19/Australia/NSW2159/2020|EPI ISL 500637|B.1.5|Australia|2020-03-10	Oceania|hCoV-19/Australia/VIC541/2020|EPI ISL 426806|B.1.5|Australia|2020-03-24	0.0000671767	Oceania
Oceania|hCoV-19/Australia/VIC29/2020|EPI ISL 419748|B.1.1|Australia|2020-03-10	Oceania|hCoV-19/Australia/VIC541/2020|EPI ISL 426806|B.1.5|Australia|2020-03-24	0.0002351670	Oceania
Oceania|hCoV-19/Australia/NSW2139/2020|EPI ISL 500627|B.4|Australia|2020-03-10	Oceania|hCoV-19/Australia/VIC541/2020|EPI ISL 426806|B.1.5|Australia|2020-03-24	0.0004704525	Oceania
Oceania|hCoV-19/New Zealand/20VR0712/2020|EPI ISL 456163|B.1.1|New Zealand|2020-03-11	Oceania|hCoV-19/Australia/VIC541/2020|EPI ISL 426806|B.1.5|Australia|2020-03-24	0.0001679583	Oceania
Oceania|hCoV-19/Australia/QLDID921/2020|EPI ISL 417033|B.6|Australia|2020-03-11	Oceania|hCoV-19/Australia/VIC541/2020|EPI ISL 426806|B.1.5|Australia|2020-03-24	0.0003695601	Oceania
Oceania|hCoV-19/Australia/VIC44/2020|EPI ISL 419767|B.1|Australia|2020-03-11	Oceania|hCoV-19/Australia/VIC541/2020|EPI ISL 426806|B.1.5|Australia|2020-03-24	0.0001007633	Oceania
Oceania|hCoV-19/Australia/VIC39/2020|EPI ISL 419757|B.1|Australia|2020-03-11	Oceania|hCoV-19/Australia/VIC541/2020|EPI ISL 426806|B.1.5|Australia|2020-03-24	0.0002015541	Oceania
Oceania|hCoV-19/Australia/QLDID920/2020|EPI ISL 417032|B.1.5|Australia|2020-03-11	Oceania|hCoV-19/Australia/VIC541/2020|EPI ISL 426806|B.1.5|Australia|2020-03-24	0.0000671722	Oceania
Oceania|hCoV-19/Australia/VIC45/2020|EPI ISL 419802|B.1.1|Australia|2020-03-11	Oceania|hCoV-19/Australia/VIC541/2020|EPI ISL 426806|B.1.5|Australia|2020-03-24	0.0001679583	Oceania
Oceania|hCoV-19/Australia/NSW40/2020|EPI ISL 417398|B.4|Australia|2020-03-11	Oceania|hCoV-19/Australia/VIC541/2020|EPI ISL 426806|B.1.5|Australia|2020-03-24	0.0004423434	Oceania
Oceania|hCoV-19/Australia/NSW52/2020|EPI ISL 417405|B|Australia|2020-03-11	Oceania|hCoV-19/Australia/VIC541/2020|EPI ISL 426806|B.1.5|Australia|2020-03-24	0.0003061910	Oceania
Oceania|hCoV-19/Australia/NSW39/2020|EPI ISL 417397|B.1.5|Australia|2020-03-11	Oceania|hCoV-19/Australia/VIC541/2020|EPI ISL 426806|B.1.5|Australia|2020-03-24	0.0000680242	Oceania
Oceania|hCoV-19/Australia/NSW102/2020|EPI ISL 427656|B.1.5|Australia|2020-03-11	Oceania|hCoV-19/Australia/VIC541/2020|EPI ISL 426806|B.1.5|Australia|2020-03-24	0.0000680265	Oceania
Oceania|hCoV-19/Australia/NSW34/2020|EPI ISL 427655|B.4|Australia|2020-03-11	Oceania|hCoV-19/Australia/VIC541/2020|EPI ISL 426806|B.1.5|Australia|2020-03-24	0.0004083178	Oceania
Oceania|hCoV-19/Australia/VIC38/2020|EPI ISL 419756|B.1.6|Australia|2020-03-11	Oceania|hCoV-19/Australia/VIC541/2020|EPI ISL 426806|B.1.5|Australia|2020-03-24	0.0001007637	Oceania
Oceania|hCoV-19/Australia/NSW218/2020|EPI ISL 427665|B.3|Australia|2020-03-11	Oceania|hCoV-19/Australia/VIC541/2020|EPI ISL 426806|B.1.5|Australia|2020-03-24	0.0003062153	Oceania
Oceania|hCoV-19/Australia/VIC43/2020|EPI ISL 419763|B.1.1|Australia|2020-03-11	Oceania|hCoV-19/Australia/VIC541/2020|EPI ISL 426806|B.1.5|Australia|2020-03-24	0.0002015836	Oceania
Oceania|hCoV-19/Australia/NSW2156/2020|EPI ISL 500634|B.39|Australia|2020-03-11	Oceania|hCoV-19/Australia/VIC541/2020|EPI ISL 426806|B.1.5|Australia|2020-03-24	0.0004368398	Oceania
Oceania|hCoV-19/Australia/TAS124/2020|EPI ISL 522589|B|Australia|2020-03-11	Oceania|hCoV-19/Australia/VIC541/2020|EPI ISL 426806|B.1.5|Australia|2020-03-24	0.0003440933	Oceania
Oceania|hCoV-19/New Zealand/CoV002/2020|EPI ISL 417212|B.31|New Zealand|2020-03-11	Oceania|hCoV-19/Australia/VIC541/2020|EPI ISL 426806|B.1.5|Australia|2020-03-24	0.0004384595	Oceania
Oceania|hCoV-19/Australia/VIC50/2020|EPI ISL 419766|B.1|Australia|2020-03-12	Oceania|hCoV-19/Australia/VIC541/2020|EPI ISL 426806|B.1.5|Australia|2020-03-24	0.0001343561	Oceania
Oceania|hCoV-19/Australia/VIC55/2020|EPI ISL 419776|B|Australia|2020-03-12	Oceania|hCoV-19/Australia/VIC541/2020|EPI ISL 426806|B.1.5|Australia|2020-03-24	0.0003695601	Oceania
Oceania|hCoV-19/Australia/VIC52/2020|EPI ISL 419768|B.1.1.71|Australia|2020-03-12	Oceania|hCoV-19/Australia/VIC541/2020|EPI ISL 426806|B.1.5|Australia|2020-03-24	0.0002687498	Oceania
Oceania|hCoV-19/Australia/VIC58/2020|EPI ISL 419784|B.4|Australia|2020-03-12	Oceania|hCoV-19/Australia/VIC541/2020|EPI ISL 426806|B.1.5|Australia|2020-03-24	0.0003695707	Oceania
Oceania|hCoV-19/Australia/VIC54/2020|EPI ISL 419770|B.1|Australia|2020-03-12	Oceania|hCoV-19/Australia/VIC541/2020|EPI ISL 426806|B.1.5|Australia|2020-03-24	0.0001007633	Oceania
Oceania|hCoV-19/Australia/VIC47/2020|EPI ISL 419759|B.40|Australia|2020-03-12	Oceania|hCoV-19/Australia/VIC541/2020|EPI ISL 426806|B.1.5|Australia|2020-03-24	0.0005376775	Oceania
Oceania|hCoV-19/Australia/NSW50/2020|EPI ISL 417404|B.1.1|Australia|2020-03-12	Oceania|hCoV-19/Australia/VIC541/2020|EPI ISL 426806|B.1.5|Australia|2020-03-24	0.0002041110	Oceania
Oceania|hCoV-19/Australia/NSW254/2020|EPI ISL 451519|B.4|Australia|2020-03-12	Oceania|hCoV-19/Australia/VIC541/2020|EPI ISL 426806|B.1.5|Australia|2020-03-24	0.0005104289	Oceania
Oceania|hCoV-19/Australia/VIC48/2020|EPI ISL 419762|B.1|Australia|2020-03-12	Oceania|hCoV-19/Australia/VIC541/2020|EPI ISL 426806|B.1.5|Australia|2020-03-24	0.0001343606	Oceania
Oceania|hCoV-19/Australia/NSW2158/2020|EPI ISL 500636|B.1.5|Australia|2020-03-12	Oceania|hCoV-19/Australia/VIC541/2020|EPI ISL 426806|B.1.5|Australia|2020-03-24	0.0001007701	Oceania
Oceania|hCoV-19/Australia/VIC49/2020|EPI ISL 419764|B.1|Australia|2020-03-12	Oceania|hCoV-19/Australia/VIC541/2020|EPI ISL 426806|B.1.5|Australia|2020-03-24	0.0001680050	Oceania
Oceania|hCoV-19/New Zealand/20VR0334/2020|EPI ISL 456157|B.1|New Zealand|2020-03-12	Oceania|hCoV-19/Australia/VIC541/2020|EPI ISL 426806|B.1.5|Australia|2020-03-24	0.0001711582	Oceania
Oceania|hCoV-19/Australia/VIC62/2020|EPI ISL 419774|B.1|Australia|2020-03-13	Oceania|hCoV-19/Australia/VIC541/2020|EPI ISL 426806|B.1.5|Australia|2020-03-24	0.0001007633	Oceania
Oceania|hCoV-19/Australia/NSW2011/2020|EPI ISL 500598|B.4|Australia|2020-03-13	Oceania|hCoV-19/Australia/VIC541/2020|EPI ISL 426806|B.1.5|Australia|2020-03-24	0.0005376836	Oceania
Oceania|hCoV-19/Australia/VIC66/2020|EPI ISL 419780|B.4|Australia|2020-03-13	Oceania|hCoV-19/Australia/VIC541/2020|EPI ISL 426806|B.1.5|Australia|2020-03-24	0.0003695707	Oceania
Oceania|hCoV-19/Australia/VIC70/2020|EPI ISL 419786|B|Australia|2020-03-13	Oceania|hCoV-19/Australia/VIC541/2020|EPI ISL 426806|B.1.5|Australia|2020-03-24	0.0003359568	Oceania
Oceania|hCoV-19/Australia/WA02/2020|EPI ISL 420532|B.1.98|Australia|2020-03-13	Oceania|hCoV-19/Australia/VIC541/2020|EPI ISL 426806|B.1.5|Australia|2020-03-24	0.0001009163	Oceania
Oceania|hCoV-19/Australia/NSW45/2020|EPI ISL 417401|B.6|Australia|2020-03-13	Oceania|hCoV-19/Australia/VIC541/2020|EPI ISL 426806|B.1.5|Australia|2020-03-24	0.0003402192	Oceania
Oceania|hCoV-19/Australia/NSW47/2020|EPI ISL 417402|B.1.5|Australia|2020-03-13	Oceania|hCoV-19/Australia/VIC541/2020|EPI ISL 426806|B.1.5|Australia|2020-03-24	0.0001360620	Oceania
Oceania|hCoV-19/Australia/NSW607/2020|EPI ISL 490017|B.40|Australia|2020-03-13	Oceania|hCoV-19/Australia/VIC541/2020|EPI ISL 426806|B.1.5|Australia|2020-03-24	0.0003062014	Oceania
Oceania|hCoV-19/Australia/NSW592/2020|EPI ISL 478704|B.1.5|Australia|2020-03-13	Oceania|hCoV-19/Australia/VIC541/2020|EPI ISL 426806|B.1.5|Australia|2020-03-24	0.0000680265	Oceania
Oceania|hCoV-19/Australia/NSW2147/2020|EPI ISL 500628|B.1.5|Australia|2020-03-13	Oceania|hCoV-19/Australia/VIC541/2020|EPI ISL 426806|B.1.5|Australia|2020-03-24	0.0000671798	Oceania
Oceania|hCoV-19/Australia/VIC64/2020|EPI ISL 419778|B.1|Australia|2020-03-13	Oceania|hCoV-19/Australia/VIC541/2020|EPI ISL 426806|B.1.5|Australia|2020-03-24	0.0002019587	Oceania
Oceania|hCoV-19/Australia/VIC61/2020|EPI ISL 419773|B|Australia|2020-03-13	Oceania|hCoV-19/Australia/VIC541/2020|EPI ISL 426806|B.1.5|Australia|2020-03-24	0.0003721021	Oceania
Oceania|hCoV-19/Australia/VIC63/2020|EPI ISL 419775|B.1|Australia|2020-03-13	Oceania|hCoV-19/Australia/VIC541/2020|EPI ISL 426806|B.1.5|Australia|2020-03-24	0.0001015407	Oceania
Oceania|hCoV-19/Australia/VIC82/2020|EPI ISL 419794|B.40|Australia|2020-03-14	Oceania|hCoV-19/Australia/VIC541/2020|EPI ISL 426806|B.1.5|Australia|2020-03-24	0.0004031762	Oceania
Oceania|hCoV-19/Australia/VIC83/2020|EPI ISL 419799|B|Australia|2020-03-14	Oceania|hCoV-19/Australia/VIC541/2020|EPI ISL 426806|B.1.5|Australia|2020-03-24	0.0003697091	Oceania
Oceania|hCoV-19/Australia/VIC80/2020|EPI ISL 419792|B.40|Australia|2020-03-14	Oceania|hCoV-19/Australia/VIC541/2020|EPI ISL 426806|B.1.5|Australia|2020-03-24	0.0003695707	Oceania
Oceania|hCoV-19/Australia/NSW2005/2020|EPI ISL 500597|B.1|Australia|2020-03-14	Oceania|hCoV-19/Australia/VIC541/2020|EPI ISL 426806|B.1.5|Australia|2020-03-24	0.0001343600	Oceania
Oceania|hCoV-19/Australia/VIC84/2020|EPI ISL 419803|B.39|Australia|2020-03-14	Oceania|hCoV-19/Australia/VIC541/2020|EPI ISL 426806|B.1.5|Australia|2020-03-24	0.0004368034	Oceania
Oceania|hCoV-19/Australia/VIC78/2020|EPI ISL 419790|B|Australia|2020-03-14	Oceania|hCoV-19/Australia/VIC541/2020|EPI ISL 426806|B.1.5|Australia|2020-03-24	0.0002687691	Oceania
Oceania|hCoV-19/Australia/QLDID923/2020|EPI ISL 418801|B.1|Australia|2020-03-14	Oceania|hCoV-19/Australia/VIC541/2020|EPI ISL 426806|B.1.5|Australia|2020-03-24	0.0001007633	Oceania
Oceania|hCoV-19/Australia/WA03/2020|EPI ISL 420533|B.1|Australia|2020-03-14	Oceania|hCoV-19/Australia/VIC541/2020|EPI ISL 426806|B.1.5|Australia|2020-03-24	0.0001345640	Oceania
Oceania|hCoV-19/Australia/WA01/2020|EPI ISL 420531|B.1.98|Australia|2020-03-14	Oceania|hCoV-19/Australia/VIC541/2020|EPI ISL 426806|B.1.5|Australia|2020-03-24	0.0001345578	Oceania
Oceania|hCoV-19/Australia/NSW54/2020|EPI ISL 417407|B.1.1|Australia|2020-03-14	Oceania|hCoV-19/Australia/VIC541/2020|EPI ISL 426806|B.1.5|Australia|2020-03-24	0.0001700890	Oceania
Oceania|hCoV-19/Australia/NSW48/2020|EPI ISL 417403|B.6|Australia|2020-03-14	Oceania|hCoV-19/Australia/VIC541/2020|EPI ISL 426806|B.1.5|Australia|2020-03-24	0.0003402192	Oceania
Oceania|hCoV-19/Australia/NSW256/2020|EPI ISL 451521|B.4|Australia|2020-03-14	Oceania|hCoV-19/Australia/VIC541/2020|EPI ISL 426806|B.1.5|Australia|2020-03-24	0.0004082986	Oceania
Oceania|hCoV-19/Australia/NSW583/2020|EPI ISL 478695|B.40|Australia|2020-03-14	Oceania|hCoV-19/Australia/VIC541/2020|EPI ISL 426806|B.1.5|Australia|2020-03-24	0.0003062014	Oceania
Oceania|hCoV-19/Australia/NSW582/2020|EPI ISL 478694|B.40|Australia|2020-03-14	Oceania|hCoV-19/Australia/VIC541/2020|EPI ISL 426806|B.1.5|Australia|2020-03-24	0.0003402308	Oceania
Oceania|hCoV-19/Australia/VIC79/2020|EPI ISL 419791|B.40|Australia|2020-03-14	Oceania|hCoV-19/Australia/VIC541/2020|EPI ISL 426806|B.1.5|Australia|2020-03-24	0.0003359679	Oceania
Oceania|hCoV-19/Australia/NSW2146/2020|EPI ISL 509503|B.40|Australia|2020-03-14	Oceania|hCoV-19/Australia/VIC541/2020|EPI ISL 426806|B.1.5|Australia|2020-03-24	0.0003359681	Oceania
Oceania|hCoV-19/Australia/VIC81/2020|EPI ISL 419793|B.40|Australia|2020-03-14	Oceania|hCoV-19/Australia/VIC541/2020|EPI ISL 426806|B.1.5|Australia|2020-03-24	0.0003359681	Oceania
Oceania|hCoV-19/Australia/SAP215/2020|EPI ISL 468001|B.1.1|Australia|2020-03-14	Oceania|hCoV-19/Australia/VIC541/2020|EPI ISL 426806|B.1.5|Australia|2020-03-24	0.0001680147	Oceania
Oceania|hCoV-19/Australia/VIC87/2020|EPI ISL 419797|B.40|Australia|2020-03-15	Oceania|hCoV-19/Australia/VIC541/2020|EPI ISL 426806|B.1.5|Australia|2020-03-24	0.0004031763	Oceania
Oceania|hCoV-19/Australia/NSW2144/2020|EPI ISL 527008|B.39|Australia|2020-03-15	Oceania|hCoV-19/Australia/VIC541/2020|EPI ISL 426806|B.1.5|Australia|2020-03-24	0.0004368034	Oceania
Oceania|hCoV-19/Australia/SAP111/2020|EPI ISL 451131|B.1.1|Australia|2020-03-15	Oceania|hCoV-19/Australia/VIC541/2020|EPI ISL 426806|B.1.5|Australia|2020-03-24	0.0001679583	Oceania
Oceania|hCoV-19/Australia/VIC90/2020|EPI ISL 419801|B.1.1|Australia|2020-03-15	Oceania|hCoV-19/Australia/VIC541/2020|EPI ISL 426806|B.1.5|Australia|2020-03-24	0.0002015598	Oceania
Oceania|hCoV-19/Australia/NSW2004/2020|EPI ISL 500596|B.1.5|Australia|2020-03-15	Oceania|hCoV-19/Australia/VIC541/2020|EPI ISL 426806|B.1.5|Australia|2020-03-24	0.0001679409	Oceania
Oceania|hCoV-19/Australia/VIC89/2020|EPI ISL 419800|B.1|Australia|2020-03-15	Oceania|hCoV-19/Australia/VIC541/2020|EPI ISL 426806|B.1.5|Australia|2020-03-24	0.0001679534	Oceania
Oceania|hCoV-19/New Zealand/20VR0276/2020|EPI ISL 416539|A|New Zealand|2020-03-15	Oceania|hCoV-19/Australia/VIC541/2020|EPI ISL 426806|B.1.5|Australia|2020-03-24	0.0004031577	Oceania
Oceania|hCoV-19/Australia/ACT0082/2020|EPI ISL 498542|B.1.1|Australia|2020-03-15	Oceania|hCoV-19/Australia/VIC541/2020|EPI ISL 426806|B.1.5|Australia|2020-03-24	0.0002015540	Oceania
Oceania|hCoV-19/Australia/VIC92/2020|EPI ISL 419809|B.1.5|Australia|2020-03-15	Oceania|hCoV-19/Australia/VIC541/2020|EPI ISL 426806|B.1.5|Australia|2020-03-24	0.0000671722	Oceania
Oceania|hCoV-19/Australia/NSW112/2020|EPI ISL 427666|B.1.5|Australia|2020-03-15	Oceania|hCoV-19/Australia/VIC541/2020|EPI ISL 426806|B.1.5|Australia|2020-03-24	0.0001360666	Oceania
Oceania|hCoV-19/Australia/VIC91/2020|EPI ISL 419804|B.1.5|Australia|2020-03-15	Oceania|hCoV-19/Australia/VIC541/2020|EPI ISL 426806|B.1.5|Australia|2020-03-24	0.0001343718	Oceania
Oceania|hCoV-19/Australia/SAP220/2020|EPI ISL 467995|B.1.5|Australia|2020-03-15	Oceania|hCoV-19/Australia/VIC541/2020|EPI ISL 426806|B.1.5|Australia|2020-03-24	0.0000676581	Oceania
Oceania|hCoV-19/Australia/VIC09/2020|EPI ISL 416515|B|Australia|2020-03-15	Oceania|hCoV-19/Australia/VIC541/2020|EPI ISL 426806|B.1.5|Australia|2020-03-24	0.0003728286	Oceania
Oceania|hCoV-19/Australia/VIC93/2020|EPI ISL 419815|B.3|Australia|2020-03-15	Oceania|hCoV-19/Australia/VIC541/2020|EPI ISL 426806|B.1.5|Australia|2020-03-24	0.0003057124	Oceania
Oceania|hCoV-19/Australia/SAP410/2020|EPI ISL 492175|B.6|Australia|2020-03-15	Oceania|hCoV-19/Australia/VIC541/2020|EPI ISL 426806|B.1.5|Australia|2020-03-24	0.0004914919	Oceania
Oceania|hCoV-19/Australia/SAP439/2020|EPI ISL 508130|B.6|Australia|2020-03-16	Oceania|hCoV-19/Australia/VIC541/2020|EPI ISL 426806|B.1.5|Australia|2020-03-24	0.0003695598	Oceania
Oceania|hCoV-19/Australia/VIC97/2020|EPI ISL 419808|B.4|Australia|2020-03-16	Oceania|hCoV-19/Australia/VIC541/2020|EPI ISL 426806|B.1.5|Australia|2020-03-24	0.0003695707	Oceania
Oceania|hCoV-19/Australia/VIC99/2020|EPI ISL 419811|B.1|Australia|2020-03-16	Oceania|hCoV-19/Australia/VIC541/2020|EPI ISL 426806|B.1.5|Australia|2020-03-24	0.0002687544	Oceania
Oceania|hCoV-19/Australia/VIC141/2020|EPI ISL 419838|B.1.5|Australia|2020-03-16	Oceania|hCoV-19/Australia/VIC541/2020|EPI ISL 426806|B.1.5|Australia|2020-03-24	0.0000671722	Oceania
Oceania|hCoV-19/Australia/SAP112/2020|EPI ISL 468016|B.1.1|Australia|2020-03-16	Oceania|hCoV-19/Australia/VIC541/2020|EPI ISL 426806|B.1.5|Australia|2020-03-24	0.0001679583	Oceania
Oceania|hCoV-19/Australia/VIC142/2020|EPI ISL 419839|B.1|Australia|2020-03-16	Oceania|hCoV-19/Australia/VIC541/2020|EPI ISL 426806|B.1.5|Australia|2020-03-24	0.0001679564	Oceania
Oceania|hCoV-19/Australia/NSW2151/2020|EPI ISL 500631|B|Australia|2020-03-16	Oceania|hCoV-19/Australia/VIC541/2020|EPI ISL 426806|B.1.5|Australia|2020-03-24	0.0002351445	Oceania
Oceania|hCoV-19/Australia/NSW2149/2020|EPI ISL 500630|B.1.1.10|Australia|2020-03-16	Oceania|hCoV-19/Australia/VIC541/2020|EPI ISL 426806|B.1.5|Australia|2020-03-24	0.0002351580	Oceania
Oceania|hCoV-19/New Zealand/20VR0993/2020|EPI ISL 456176|B|New Zealand|2020-03-16	Oceania|hCoV-19/Australia/VIC541/2020|EPI ISL 426806|B.1.5|Australia|2020-03-24	0.0002687567	Oceania
Oceania|hCoV-19/Australia/VIC143/2020|EPI ISL 419840|B.1.1|Australia|2020-03-16	Oceania|hCoV-19/Australia/VIC541/2020|EPI ISL 426806|B.1.5|Australia|2020-03-24	0.0002351512	Oceania
Oceania|hCoV-19/Australia/VIC96/2020|EPI ISL 419807|B|Australia|2020-03-16	Oceania|hCoV-19/Australia/VIC541/2020|EPI ISL 426806|B.1.5|Australia|2020-03-24	0.0002351573	Oceania
Oceania|hCoV-19/Australia/NSW58/2020|EPI ISL 417410|B.40|Australia|2020-03-16	Oceania|hCoV-19/Australia/VIC541/2020|EPI ISL 426806|B.1.5|Australia|2020-03-24	0.0003402292	Oceania
Oceania|hCoV-19/Australia/NSW57/2020|EPI ISL 417409|B.40|Australia|2020-03-16	Oceania|hCoV-19/Australia/VIC541/2020|EPI ISL 426806|B.1.5|Australia|2020-03-24	0.0004082919	Oceania
Oceania|hCoV-19/Australia/NSW104/2020|EPI ISL 427677|B.1.5|Australia|2020-03-16	Oceania|hCoV-19/Australia/VIC541/2020|EPI ISL 426806|B.1.5|Australia|2020-03-24	0.0000680265	Oceania
Oceania|hCoV-19/Australia/NSW75/2020|EPI ISL 427703|B.40|Australia|2020-03-16	Oceania|hCoV-19/Australia/VIC541/2020|EPI ISL 426806|B.1.5|Australia|2020-03-24	0.0003062014	Oceania
Oceania|hCoV-19/Australia/NSW88/2020|EPI ISL 427702|B.40|Australia|2020-03-16	Oceania|hCoV-19/Australia/VIC541/2020|EPI ISL 426806|B.1.5|Australia|2020-03-24	0.0003742792	Oceania
Oceania|hCoV-19/Australia/NSW158/2020|EPI ISL 427735|B.1.1|Australia|2020-03-16	Oceania|hCoV-19/Australia/VIC541/2020|EPI ISL 426806|B.1.5|Australia|2020-03-24	0.0002041180	Oceania
Oceania|hCoV-19/Australia/NSW111/2020|EPI ISL 427661|B.1.5|Australia|2020-03-16	Oceania|hCoV-19/Australia/VIC541/2020|EPI ISL 426806|B.1.5|Australia|2020-03-24	0.0001360666	Oceania
Oceania|hCoV-19/Australia/VIC146/2020|EPI ISL 419843|B.40|Australia|2020-03-17	Oceania|hCoV-19/Australia/VIC541/2020|EPI ISL 426806|B.1.5|Australia|2020-03-24	0.0003695599	Oceania
Oceania|hCoV-19/Australia/VIC327/2020|EPI ISL 426637|B.40|Australia|2020-03-17	Oceania|hCoV-19/Australia/VIC541/2020|EPI ISL 426806|B.1.5|Australia|2020-03-24	0.0003359568	Oceania
Oceania|hCoV-19/Australia/VIC157/2020|EPI ISL 419854|B.1|Australia|2020-03-17	Oceania|hCoV-19/Australia/VIC541/2020|EPI ISL 426806|B.1.5|Australia|2020-03-24	0.0001679534	Oceania
Oceania|hCoV-19/Australia/VIC151/2020|EPI ISL 419848|B|Australia|2020-03-17	Oceania|hCoV-19/Australia/VIC541/2020|EPI ISL 426806|B.1.5|Australia|2020-03-24	0.0004367833	Oceania
Oceania|hCoV-19/Australia/VIC154/2020|EPI ISL 419851|B.1.5|Australia|2020-03-17	Oceania|hCoV-19/Australia/VIC541/2020|EPI ISL 426806|B.1.5|Australia|2020-03-24	0.0001343538	Oceania
Oceania|hCoV-19/Australia/VIC144/2020|EPI ISL 419841|B.1.1|Australia|2020-03-17	Oceania|hCoV-19/Australia/VIC541/2020|EPI ISL 426806|B.1.5|Australia|2020-03-24	0.0002015540	Oceania
Oceania|hCoV-19/Australia/VIC148/2020|EPI ISL 419845|B.1|Australia|2020-03-17	Oceania|hCoV-19/Australia/VIC541/2020|EPI ISL 426806|B.1.5|Australia|2020-03-24	0.0001343561	Oceania
Oceania|hCoV-19/Australia/VIC153/2020|EPI ISL 419850|B.1.1|Australia|2020-03-17	Oceania|hCoV-19/Australia/VIC541/2020|EPI ISL 426806|B.1.5|Australia|2020-03-24	0.0002351512	Oceania
Oceania|hCoV-19/Australia/VIC152/2020|EPI ISL 419849|B|Australia|2020-03-17	Oceania|hCoV-19/Australia/VIC541/2020|EPI ISL 426806|B.1.5|Australia|2020-03-24	0.0003359568	Oceania
Oceania|hCoV-19/Australia/VIC106/2020|EPI ISL 419820|B.1.5|Australia|2020-03-17	Oceania|hCoV-19/Australia/VIC541/2020|EPI ISL 426806|B.1.5|Australia|2020-03-24	0.0001679457	Oceania
Oceania|hCoV-19/Australia/VIC329/2020|EPI ISL 426639|B.1.5|Australia|2020-03-17	Oceania|hCoV-19/Australia/VIC541/2020|EPI ISL 426806|B.1.5|Australia|2020-03-24	0.0001343623	Oceania
Oceania|hCoV-19/Australia/VIC149/2020|EPI ISL 419846|B.1|Australia|2020-03-17	Oceania|hCoV-19/Australia/VIC541/2020|EPI ISL 426806|B.1.5|Australia|2020-03-24	0.0002015611	Oceania
Oceania|hCoV-19/Australia/VIC156/2020|EPI ISL 419853|B.1.1|Australia|2020-03-17	Oceania|hCoV-19/Australia/VIC541/2020|EPI ISL 426806|B.1.5|Australia|2020-03-24	0.0001679583	Oceania
Oceania|hCoV-19/Australia/VIC155/2020|EPI ISL 419852|B.1|Australia|2020-03-17	Oceania|hCoV-19/Australia/VIC541/2020|EPI ISL 426806|B.1.5|Australia|2020-03-24	0.0001679486	Oceania
Oceania|hCoV-19/Australia/VIC105/2020|EPI ISL 419819|B.1.255|Australia|2020-03-17	Oceania|hCoV-19/Australia/VIC541/2020|EPI ISL 426806|B.1.5|Australia|2020-03-24	0.0001679486	Oceania
Oceania|hCoV-19/New Zealand/20VR0994/2020|EPI ISL 456177|B.31|New Zealand|2020-03-17	Oceania|hCoV-19/Australia/VIC541/2020|EPI ISL 426806|B.1.5|Australia|2020-03-24	0.0004370215	Oceania
Oceania|hCoV-19/Australia/NSW62/2020|EPI ISL 417412|B.3|Australia|2020-03-17	Oceania|hCoV-19/Australia/VIC541/2020|EPI ISL 426806|B.1.5|Australia|2020-03-24	0.0002721545	Oceania
Oceania|hCoV-19/Australia/SAP181/2020|EPI ISL 492122|B.1|Australia|2020-03-18	Oceania|hCoV-19/Australia/VIC541/2020|EPI ISL 426806|B.1.5|Australia|2020-03-24	0.0001679563	Oceania
Oceania|hCoV-19/Australia/QLDID924/2020|EPI ISL 418802|B.1.1|Australia|2020-03-18	Oceania|hCoV-19/Australia/VIC541/2020|EPI ISL 426806|B.1.5|Australia|2020-03-24	0.0002015541	Oceania
Oceania|hCoV-19/Australia/VIC174/2020|EPI ISL 419871|B.1.5|Australia|2020-03-18	Oceania|hCoV-19/Australia/VIC541/2020|EPI ISL 426806|B.1.5|Australia|2020-03-24	0.0000671722	Oceania
Oceania|hCoV-19/Australia/VIC166/2020|EPI ISL 419863|B.1|Australia|2020-03-18	Oceania|hCoV-19/Australia/VIC541/2020|EPI ISL 426806|B.1.5|Australia|2020-03-24	0.0002015576	Oceania
Oceania|hCoV-19/Australia/SAP159/2020|EPI ISL 492116|B.1.1|Australia|2020-03-18	Oceania|hCoV-19/Australia/VIC541/2020|EPI ISL 426806|B.1.5|Australia|2020-03-24	0.0002687745	Oceania
Oceania|hCoV-19/Australia/VIC170/2020|EPI ISL 419867|B.1.5|Australia|2020-03-18	Oceania|hCoV-19/Australia/VIC541/2020|EPI ISL 426806|B.1.5|Australia|2020-03-24	0.0001007604	Oceania
Oceania|hCoV-19/Australia/VIC163/2020|EPI ISL 419860|B.1.1|Australia|2020-03-18	Oceania|hCoV-19/Australia/VIC541/2020|EPI ISL 426806|B.1.5|Australia|2020-03-24	0.0002351620	Oceania
Oceania|hCoV-19/Australia/VIC176/2020|EPI ISL 419873|B.31|Australia|2020-03-18	Oceania|hCoV-19/Australia/VIC541/2020|EPI ISL 426806|B.1.5|Australia|2020-03-24	0.0004031949	Oceania
Oceania|hCoV-19/Australia/VIC171/2020|EPI ISL 419868|B.40|Australia|2020-03-18	Oceania|hCoV-19/Australia/VIC541/2020|EPI ISL 426806|B.1.5|Australia|2020-03-24	0.0005040478	Oceania
Oceania|hCoV-19/Australia/QLDID926/2020|EPI ISL 418804|B.1.1|Australia|2020-03-18	Oceania|hCoV-19/Australia/VIC541/2020|EPI ISL 426806|B.1.5|Australia|2020-03-24	0.0002351621	Oceania
Oceania|hCoV-19/Australia/VIC172/2020|EPI ISL 419869|B.40|Australia|2020-03-18	Oceania|hCoV-19/Australia/VIC541/2020|EPI ISL 426806|B.1.5|Australia|2020-03-24	0.0004368034	Oceania
Oceania|hCoV-19/Australia/VIC158/2020|EPI ISL 419855|B.1|Australia|2020-03-18	Oceania|hCoV-19/Australia/VIC541/2020|EPI ISL 426806|B.1.5|Australia|2020-03-24	0.0002687668	Oceania
Oceania|hCoV-19/Australia/QLDID925/2020|EPI ISL 418803|B.1|Australia|2020-03-18	Oceania|hCoV-19/Australia/VIC541/2020|EPI ISL 426806|B.1.5|Australia|2020-03-24	0.0001343561	Oceania
Oceania|hCoV-19/Australia/VIC178/2020|EPI ISL 419875|B.1.1|Australia|2020-03-18	Oceania|hCoV-19/Australia/VIC541/2020|EPI ISL 426806|B.1.5|Australia|2020-03-24	0.0002351512	Oceania
Oceania|hCoV-19/Australia/VIC109/2020|EPI ISL 419718|B.1.1|Australia|2020-03-18	Oceania|hCoV-19/Australia/VIC541/2020|EPI ISL 426806|B.1.5|Australia|2020-03-24	0.0001679583	Oceania
Oceania|hCoV-19/New Zealand/20VR0760/2020|EPI ISL 456165|B.1.5|New Zealand|2020-03-18	Oceania|hCoV-19/Australia/VIC541/2020|EPI ISL 426806|B.1.5|Australia|2020-03-24	0.0001007971	Oceania
Oceania|hCoV-19/New Zealand/20VR0770/2020|EPI ISL 456168|B.39|New Zealand|2020-03-18	Oceania|hCoV-19/Australia/VIC541/2020|EPI ISL 426806|B.1.5|Australia|2020-03-24	0.0004370894	Oceania
Oceania|hCoV-19/Australia/SAP186/2020|EPI ISL 492125|B.1|Australia|2020-03-19	Oceania|hCoV-19/Australia/VIC541/2020|EPI ISL 426806|B.1.5|Australia|2020-03-24	0.0002015611	Oceania
Oceania|hCoV-19/Australia/SAP368/2020|EPI ISL 492133|B.1.1|Australia|2020-03-19	Oceania|hCoV-19/Australia/VIC541/2020|EPI ISL 426806|B.1.5|Australia|2020-03-24	0.0002015598	Oceania
Oceania|hCoV-19/Australia/NSW2169/2020|EPI ISL 500640|B.6|Australia|2020-03-19	Oceania|hCoV-19/Australia/VIC541/2020|EPI ISL 426806|B.1.5|Australia|2020-03-24	0.0004704051	Oceania
Oceania|hCoV-19/Australia/VIC186/2020|EPI ISL 419882|B.40|Australia|2020-03-19	Oceania|hCoV-19/Australia/VIC541/2020|EPI ISL 426806|B.1.5|Australia|2020-03-24	0.0004031949	Oceania
Oceania|hCoV-19/Australia/VIC184/2020|EPI ISL 419880|B.1|Australia|2020-03-19	Oceania|hCoV-19/Australia/VIC541/2020|EPI ISL 426806|B.1.5|Australia|2020-03-24	0.0001679486	Oceania
Oceania|hCoV-19/Australia/VIC203/2020|EPI ISL 419898|B.40|Australia|2020-03-19	Oceania|hCoV-19/Australia/VIC541/2020|EPI ISL 426806|B.1.5|Australia|2020-03-24	0.0005376373	Oceania
Oceania|hCoV-19/Australia/SAP395/2020|EPI ISL 492160|B.1.1|Australia|2020-03-19	Oceania|hCoV-19/Australia/VIC541/2020|EPI ISL 426806|B.1.5|Australia|2020-03-24	0.0002351580	Oceania
Oceania|hCoV-19/New Zealand/20VR1110/2020|EPI ISL 456191|B.1.5|New Zealand|2020-03-19	Oceania|hCoV-19/Australia/VIC541/2020|EPI ISL 426806|B.1.5|Australia|2020-03-24	0.0001679641	Oceania
Oceania|hCoV-19/Australia/VIC180/2020|EPI ISL 419877|B|Australia|2020-03-19	Oceania|hCoV-19/Australia/VIC541/2020|EPI ISL 426806|B.1.5|Australia|2020-03-24	0.0002351336	Oceania
Oceania|hCoV-19/Australia/WA36/2020|EPI ISL 470853|B.39|Australia|2020-03-19	Oceania|hCoV-19/Australia/VIC541/2020|EPI ISL 426806|B.1.5|Australia|2020-03-24	0.0004367833	Oceania
Oceania|hCoV-19/Australia/VIC192/2020|EPI ISL 419888|B.1|Australia|2020-03-19	Oceania|hCoV-19/Australia/VIC541/2020|EPI ISL 426806|B.1.5|Australia|2020-03-24	0.0001007633	Oceania
Oceania|hCoV-19/Australia/VIC201/2020|EPI ISL 419896|B.1|Australia|2020-03-19	Oceania|hCoV-19/Australia/VIC541/2020|EPI ISL 426806|B.1.5|Australia|2020-03-24	0.0001679486	Oceania
Oceania|hCoV-19/Australia/VIC188/2020|EPI ISL 419884|B.6|Australia|2020-03-19	Oceania|hCoV-19/Australia/VIC541/2020|EPI ISL 426806|B.1.5|Australia|2020-03-24	0.0004368034	Oceania
Oceania|hCoV-19/Australia/SAP036/2020|EPI ISL 450194|B.1|Australia|2020-03-19	Oceania|hCoV-19/Australia/VIC541/2020|EPI ISL 426806|B.1.5|Australia|2020-03-24	0.0001679564	Oceania
Oceania|hCoV-19/Australia/VIC190/2020|EPI ISL 419886|B.1.1|Australia|2020-03-19	Oceania|hCoV-19/Australia/VIC541/2020|EPI ISL 426806|B.1.5|Australia|2020-03-24	0.0001679583	Oceania
Oceania|hCoV-19/Australia/SAP372/2020|EPI ISL 492137|B.1|Australia|2020-03-19	Oceania|hCoV-19/Australia/VIC541/2020|EPI ISL 426806|B.1.5|Australia|2020-03-24	0.0001679534	Oceania
Oceania|hCoV-19/Australia/VIC191/2020|EPI ISL 419887|B.1.1|Australia|2020-03-19	Oceania|hCoV-19/Australia/VIC541/2020|EPI ISL 426806|B.1.5|Australia|2020-03-24	0.0002351512	Oceania
Oceania|hCoV-19/Australia/VIC218/2020|EPI ISL 419913|B.40|Australia|2020-03-20	Oceania|hCoV-19/Australia/VIC541/2020|EPI ISL 426806|B.1.5|Australia|2020-03-24	0.0005376373	Oceania
Oceania|hCoV-19/Australia/SAP397/2020|EPI ISL 492162|B.1.5|Australia|2020-03-20	Oceania|hCoV-19/Australia/VIC541/2020|EPI ISL 426806|B.1.5|Australia|2020-03-24	0.0001343538	Oceania
Oceania|hCoV-19/Guam/GU NHG 03/2020|EPI ISL 445000|B.6|Guam|2020-03-20	Oceania|hCoV-19/Australia/VIC541/2020|EPI ISL 426806|B.1.5|Australia|2020-03-24	0.0004031833	Oceania
Oceania|hCoV-19/Australia/VIC123/2020|EPI ISL 419731|B.1.1|Australia|2020-03-20	Oceania|hCoV-19/Australia/VIC541/2020|EPI ISL 426806|B.1.5|Australia|2020-03-24	0.0002687698	Oceania
Oceania|hCoV-19/Australia/SAP374/2020|EPI ISL 492139|B.1|Australia|2020-03-20	Oceania|hCoV-19/Australia/VIC541/2020|EPI ISL 426806|B.1.5|Australia|2020-03-24	0.0002352671	Oceania
Oceania|hCoV-19/Australia/SAP386/2020|EPI ISL 492151|B.1.1|Australia|2020-03-20	Oceania|hCoV-19/Australia/VIC541/2020|EPI ISL 426806|B.1.5|Australia|2020-03-24	0.0002015598	Oceania
Oceania|hCoV-19/Australia/SAP380/2020|EPI ISL 492145|B.6|Australia|2020-03-20	Oceania|hCoV-19/Australia/VIC541/2020|EPI ISL 426806|B.1.5|Australia|2020-03-24	0.0004031833	Oceania
Oceania|hCoV-19/Australia/VIC129/2020|EPI ISL 419732|B|Australia|2020-03-20	Oceania|hCoV-19/Australia/VIC541/2020|EPI ISL 426806|B.1.5|Australia|2020-03-24	0.0002351573	Oceania
Oceania|hCoV-19/Australia/VIC214/2020|EPI ISL 419909|B.1|Australia|2020-03-20	Oceania|hCoV-19/Australia/VIC541/2020|EPI ISL 426806|B.1.5|Australia|2020-03-24	0.0001679534	Oceania
Oceania|hCoV-19/Australia/VIC339/2020|EPI ISL 426648|B.1.1.71|Australia|2020-03-20	Oceania|hCoV-19/Australia/VIC541/2020|EPI ISL 426806|B.1.5|Australia|2020-03-24	0.0002687621	Oceania
Oceania|hCoV-19/Australia/VIC342/2020|EPI ISL 426651|B.31|Australia|2020-03-20	Oceania|hCoV-19/Australia/VIC541/2020|EPI ISL 426806|B.1.5|Australia|2020-03-24	0.0004704350	Oceania
Oceania|hCoV-19/Australia/NSW2043/2020|EPI ISL 500614|B.1.98|Australia|2020-03-20	Oceania|hCoV-19/Australia/VIC541/2020|EPI ISL 426806|B.1.5|Australia|2020-03-24	0.0001007604	Oceania
Oceania|hCoV-19/New Zealand/20VR1276/2020|EPI ISL 456201|B.31|New Zealand|2020-03-20	Oceania|hCoV-19/Australia/VIC541/2020|EPI ISL 426806|B.1.5|Australia|2020-03-24	0.0006049294	Oceania
Oceania|hCoV-19/Australia/VIC216/2020|EPI ISL 419911|B.1|Australia|2020-03-20	Oceania|hCoV-19/Australia/VIC541/2020|EPI ISL 426806|B.1.5|Australia|2020-03-24	0.0001679486	Oceania
Oceania|hCoV-19/Australia/VIC341/2020|EPI ISL 426650|B.1.5|Australia|2020-03-20	Oceania|hCoV-19/Australia/VIC541/2020|EPI ISL 426806|B.1.5|Australia|2020-03-24	0.0001679505	Oceania
Oceania|hCoV-19/Australia/VIC211/2020|EPI ISL 419906|B.1|Australia|2020-03-20	Oceania|hCoV-19/Australia/VIC541/2020|EPI ISL 426806|B.1.5|Australia|2020-03-24	0.0001679564	Oceania
Oceania|hCoV-19/Australia/VIC114/2020|EPI ISL 419725|B.1.5|Australia|2020-03-20	Oceania|hCoV-19/Australia/VIC541/2020|EPI ISL 426806|B.1.5|Australia|2020-03-24	0.0001007633	Oceania
Oceania|hCoV-19/Australia/NSW2207/2020|EPI ISL 500665|B.1.1|Australia|2020-03-21	Oceania|hCoV-19/Australia/VIC541/2020|EPI ISL 426806|B.1.5|Australia|2020-03-24	0.0002015633	Oceania
Oceania|hCoV-19/Australia/VIC234/2020|EPI ISL 419929|B.1.272|Australia|2020-03-21	Oceania|hCoV-19/Australia/VIC541/2020|EPI ISL 426806|B.1.5|Australia|2020-03-24	0.0002015518	Oceania
Oceania|hCoV-19/Australia/SAP370/2020|EPI ISL 492135|B.1.5|Australia|2020-03-21	Oceania|hCoV-19/Australia/VIC541/2020|EPI ISL 426806|B.1.5|Australia|2020-03-24	0.0001679534	Oceania
Oceania|hCoV-19/Australia/VIC236/2020|EPI ISL 419931|B.1|Australia|2020-03-21	Oceania|hCoV-19/Australia/VIC541/2020|EPI ISL 426806|B.1.5|Australia|2020-03-24	0.0001679534	Oceania
Oceania|hCoV-19/Australia/VIC249/2020|EPI ISL 419944|B.1.1.254|Australia|2020-03-21	Oceania|hCoV-19/Australia/VIC541/2020|EPI ISL 426806|B.1.5|Australia|2020-03-24	0.0002351580	Oceania
Oceania|hCoV-19/Australia/VIC242/2020|EPI ISL 419937|B|Australia|2020-03-21	Oceania|hCoV-19/Australia/VIC541/2020|EPI ISL 426806|B.1.5|Australia|2020-03-24	0.0002351573	Oceania
Oceania|hCoV-19/Australia/VIC238/2020|EPI ISL 419933|B.1.1|Australia|2020-03-21	Oceania|hCoV-19/Australia/VIC541/2020|EPI ISL 426806|B.1.5|Australia|2020-03-24	0.0001679583	Oceania
Oceania|hCoV-19/Australia/VIC354/2020|EPI ISL 426662|B.1.1.1|Australia|2020-03-21	Oceania|hCoV-19/Australia/VIC541/2020|EPI ISL 426806|B.1.5|Australia|2020-03-24	0.0004368083	Oceania
Oceania|hCoV-19/Australia/VIC258/2020|EPI ISL 419951|B.1|Australia|2020-03-21	Oceania|hCoV-19/Australia/VIC541/2020|EPI ISL 426806|B.1.5|Australia|2020-03-24	0.0002015425	Oceania
Oceania|hCoV-19/Australia/VIC353/2020|EPI ISL 426661|B.1.1|Australia|2020-03-21	Oceania|hCoV-19/Australia/VIC541/2020|EPI ISL 426806|B.1.5|Australia|2020-03-24	0.0002015541	Oceania
Oceania|hCoV-19/Australia/NSW2259/2020|EPI ISL 500696|B.1.1|Australia|2020-03-21	Oceania|hCoV-19/Australia/VIC541/2020|EPI ISL 426806|B.1.5|Australia|2020-03-24	0.0002351620	Oceania
Oceania|hCoV-19/Australia/VIC261/2020|EPI ISL 419954|B.1|Australia|2020-03-21	Oceania|hCoV-19/Australia/VIC541/2020|EPI ISL 426806|B.1.5|Australia|2020-03-24	0.0001679486	Oceania
Oceania|hCoV-19/Australia/VIC237/2020|EPI ISL 419932|B.6|Australia|2020-03-21	Oceania|hCoV-19/Australia/VIC541/2020|EPI ISL 426806|B.1.5|Australia|2020-03-24	0.0005040246	Oceania
Oceania|hCoV-19/Australia/VIC246/2020|EPI ISL 419941|B.1|Australia|2020-03-21	Oceania|hCoV-19/Australia/VIC541/2020|EPI ISL 426806|B.1.5|Australia|2020-03-24	0.0002015611	Oceania
Oceania|hCoV-19/Australia/VIC230/2020|EPI ISL 419925|B.1.1|Australia|2020-03-21	Oceania|hCoV-19/Australia/VIC541/2020|EPI ISL 426806|B.1.5|Australia|2020-03-24	0.0002015947	Oceania
Oceania|hCoV-19/Australia/SAP382/2020|EPI ISL 492147|B.40|Australia|2020-03-21	Oceania|hCoV-19/Australia/VIC541/2020|EPI ISL 426806|B.1.5|Australia|2020-03-24	0.0004031949	Oceania
Oceania|hCoV-19/Australia/VIC243/2020|EPI ISL 419938|B.1|Australia|2020-03-21	Oceania|hCoV-19/Australia/VIC541/2020|EPI ISL 426806|B.1.5|Australia|2020-03-24	0.0002015425	Oceania
Oceania|hCoV-19/Australia/VIC362/2020|EPI ISL 426670|B.1.1|Australia|2020-03-22	Oceania|hCoV-19/Australia/VIC541/2020|EPI ISL 426806|B.1.5|Australia|2020-03-24	0.0002351580	Oceania
Oceania|hCoV-19/Australia/VIC275/2020|EPI ISL 419968|B.1|Australia|2020-03-22	Oceania|hCoV-19/Australia/VIC541/2020|EPI ISL 426806|B.1.5|Australia|2020-03-24	0.0001343561	Oceania
Oceania|hCoV-19/Australia/VIC373/2020|EPI ISL 426680|B|Australia|2020-03-22	Oceania|hCoV-19/Australia/VIC541/2020|EPI ISL 426806|B.1.5|Australia|2020-03-24	0.0001679486	Oceania
Oceania|hCoV-19/Australia/VIC269/2020|EPI ISL 419962|B.1.1|Australia|2020-03-22	Oceania|hCoV-19/Australia/VIC541/2020|EPI ISL 426806|B.1.5|Australia|2020-03-24	0.0002351512	Oceania
Oceania|hCoV-19/Australia/VIC367/2020|EPI ISL 426675|A.2|Australia|2020-03-22	Oceania|hCoV-19/Australia/VIC541/2020|EPI ISL 426806|B.1.5|Australia|2020-03-24	0.0004703998	Oceania
Oceania|hCoV-19/Australia/VIC285/2020|EPI ISL 419976|B.1.5|Australia|2020-03-22	Oceania|hCoV-19/Australia/VIC541/2020|EPI ISL 426806|B.1.5|Australia|2020-03-24	0.0000335854	Oceania
Oceania|hCoV-19/Australia/VIC278/2020|EPI ISL 419971|B.1.5|Australia|2020-03-22	Oceania|hCoV-19/Australia/VIC541/2020|EPI ISL 426806|B.1.5|Australia|2020-03-24	0.0001679457	Oceania
Oceania|hCoV-19/Australia/QLD1010/2020|EPI ISL 530270|B.6|Australia|2020-03-22	Oceania|hCoV-19/Australia/VIC541/2020|EPI ISL 426806|B.1.5|Australia|2020-03-24	0.0004367833	Oceania
Oceania|hCoV-19/Australia/NSW2265/2020|EPI ISL 500700|B.1.370|Australia|2020-03-22	Oceania|hCoV-19/Australia/VIC541/2020|EPI ISL 426806|B.1.5|Australia|2020-03-24	0.0002016034	Oceania
Oceania|hCoV-19/Australia/VIC276/2020|EPI ISL 419969|B.6|Australia|2020-03-22	Oceania|hCoV-19/Australia/VIC541/2020|EPI ISL 426806|B.1.5|Australia|2020-03-24	0.0004703998	Oceania
Oceania|hCoV-19/Australia/SAP383/2020|EPI ISL 492148|B.1.5|Australia|2020-03-22	Oceania|hCoV-19/Australia/VIC541/2020|EPI ISL 426806|B.1.5|Australia|2020-03-24	0.0001343538	Oceania
Oceania|hCoV-19/Australia/ACT0071/2020|EPI ISL 498531|B.40|Australia|2020-03-22	Oceania|hCoV-19/Australia/VIC541/2020|EPI ISL 426806|B.1.5|Australia|2020-03-24	0.0004368110	Oceania
Oceania|hCoV-19/Australia/VIC134/2020|EPI ISL 419827|B.1.1|Australia|2020-03-22	Oceania|hCoV-19/Australia/VIC541/2020|EPI ISL 426806|B.1.5|Australia|2020-03-24	0.0002351620	Oceania
Oceania|hCoV-19/Australia/VIC283/2020|EPI ISL 419974|B.1|Australia|2020-03-22	Oceania|hCoV-19/Australia/VIC541/2020|EPI ISL 426806|B.1.5|Australia|2020-03-24	0.0001007697	Oceania
Oceania|hCoV-19/Australia/NSW2244/2020|EPI ISL 500684|B.1|Australia|2020-03-22	Oceania|hCoV-19/Australia/VIC541/2020|EPI ISL 426806|B.1.5|Australia|2020-03-24	0.0001679564	Oceania
Oceania|hCoV-19/Australia/VIC267/2020|EPI ISL 419960|B.1|Australia|2020-03-22	Oceania|hCoV-19/Australia/VIC541/2020|EPI ISL 426806|B.1.5|Australia|2020-03-24	0.0001679564	Oceania
Oceania|hCoV-19/Australia/VIC287/2020|EPI ISL 419978|B.1|Australia|2020-03-22	Oceania|hCoV-19/Australia/VIC541/2020|EPI ISL 426806|B.1.5|Australia|2020-03-24	0.0001679486	Oceania
Oceania|hCoV-19/New Zealand/20VR1451/2020|EPI ISL 456218|B.3|New Zealand|2020-03-23	Oceania|hCoV-19/Australia/VIC541/2020|EPI ISL 426806|B.1.5|Australia|2020-03-24	0.0003695578	Oceania
Oceania|hCoV-19/Australia/VIC299/2020|EPI ISL 419990|B.40|Australia|2020-03-23	Oceania|hCoV-19/Australia/VIC541/2020|EPI ISL 426806|B.1.5|Australia|2020-03-24	0.0003695771	Oceania
Oceania|hCoV-19/Australia/SAP336/2020|EPI ISL 483113|B.1.5|Australia|2020-03-23	Oceania|hCoV-19/Australia/VIC541/2020|EPI ISL 426806|B.1.5|Australia|2020-03-24	0.0001007650	Oceania
Oceania|hCoV-19/Australia/QLDID938/2020|EPI ISL 444612|B.1|Australia|2020-03-23	Oceania|hCoV-19/Australia/VIC541/2020|EPI ISL 426806|B.1.5|Australia|2020-03-24	0.0001679486	Oceania
Oceania|hCoV-19/Australia/VIC384/2020|EPI ISL 426691|B.1.5|Australia|2020-03-23	Oceania|hCoV-19/Australia/VIC541/2020|EPI ISL 426806|B.1.5|Australia|2020-03-24	0.0001679534	Oceania
Oceania|hCoV-19/Australia/VIC309/2020|EPI ISL 420000|B.1.1|Australia|2020-03-23	Oceania|hCoV-19/Australia/VIC541/2020|EPI ISL 426806|B.1.5|Australia|2020-03-24	0.0001679583	Oceania
Oceania|hCoV-19/Australia/VIC308/2020|EPI ISL 419999|B.1|Australia|2020-03-23	Oceania|hCoV-19/Australia/VIC541/2020|EPI ISL 426806|B.1.5|Australia|2020-03-24	0.0002351553	Oceania
Oceania|hCoV-19/Australia/VIC383/2020|EPI ISL 426690|B.1|Australia|2020-03-23	Oceania|hCoV-19/Australia/VIC541/2020|EPI ISL 426806|B.1.5|Australia|2020-03-24	0.0002015425	Oceania
Oceania|hCoV-19/New Zealand/20VR1796/2020|EPI ISL 456255|B.1|New Zealand|2020-03-23	Oceania|hCoV-19/Australia/VIC541/2020|EPI ISL 426806|B.1.5|Australia|2020-03-24	0.0002351661	Oceania
Oceania|hCoV-19/Australia/VIC530/2020|EPI ISL 426796|B.1|Australia|2020-03-23	Oceania|hCoV-19/Australia/VIC541/2020|EPI ISL 426806|B.1.5|Australia|2020-03-24	0.0001343538	Oceania
Oceania|hCoV-19/Australia/VIC301/2020|EPI ISL 419992|B.40|Australia|2020-03-23	Oceania|hCoV-19/Australia/VIC541/2020|EPI ISL 426806|B.1.5|Australia|2020-03-24	0.0003359568	Oceania
Oceania|hCoV-19/Australia/VIC389/2020|EPI ISL 426696|B|Australia|2020-03-23	Oceania|hCoV-19/Australia/VIC541/2020|EPI ISL 426806|B.1.5|Australia|2020-03-24	0.0003359568	Oceania
Oceania|hCoV-19/New Zealand/20VR1618/2020|EPI ISL 456228|B.1.1.254|New Zealand|2020-03-23	Oceania|hCoV-19/Australia/VIC541/2020|EPI ISL 426806|B.1.5|Australia|2020-03-24	0.0002351580	Oceania
Oceania|hCoV-19/New Zealand/20VR1626/2020|EPI ISL 456236|B.31|New Zealand|2020-03-23	Oceania|hCoV-19/Australia/VIC541/2020|EPI ISL 426806|B.1.5|Australia|2020-03-24	0.0005376775	Oceania
Oceania|hCoV-19/Australia/VIC300/2020|EPI ISL 419991|B.1.5|Australia|2020-03-23	Oceania|hCoV-19/Australia/VIC541/2020|EPI ISL 426806|B.1.5|Australia|2020-03-24	0.0001679457	Oceania
Oceania|hCoV-19/Australia/VIC296/2020|EPI ISL 419987|B.1.1|Australia|2020-03-23	Oceania|hCoV-19/Australia/VIC541/2020|EPI ISL 426806|B.1.5|Australia|2020-03-24	0.0002351621	Oceania
Oceania|hCoV-19/Australia/VIC312/2020|EPI ISL 420003|B.1|Australia|2020-03-23	Oceania|hCoV-19/Australia/VIC541/2020|EPI ISL 426806|B.1.5|Australia|2020-03-24	0.0001343623	Oceania
Oceania|hCoV-19/Australia/QLD985/2020|EPI ISL 530265|B.1|Australia|2020-03-24	Oceania|hCoV-19/Australia/VIC541/2020|EPI ISL 426806|B.1.5|Australia|2020-03-24	0.0001679564	Oceania
Oceania|hCoV-19/Australia/QLDID941/2020|EPI ISL 447594|B.1.1|Australia|2020-03-24	Oceania|hCoV-19/Australia/VIC541/2020|EPI ISL 426806|B.1.5|Australia|2020-03-24	0.0002015633	Oceania
Oceania|hCoV-19/Australia/VIC13741/2020|EPI ISL 563820|B.40|Australia|2020-03-24	Oceania|hCoV-19/Australia/VIC541/2020|EPI ISL 426806|B.1.5|Australia|2020-03-24	0.0004367833	Oceania
Oceania|hCoV-19/Australia/VIC395/2020|EPI ISL 426698|B.1|Australia|2020-03-24	Oceania|hCoV-19/Australia/VIC541/2020|EPI ISL 426806|B.1.5|Australia|2020-03-24	0.0002351377	Oceania
Oceania|hCoV-19/New Zealand/20VR1581/2020|EPI ISL 456223|B.1.1|New Zealand|2020-03-24	Oceania|hCoV-19/Australia/VIC541/2020|EPI ISL 426806|B.1.5|Australia|2020-03-24	0.0002351620	Oceania
Oceania|hCoV-19/Australia/VIC315/2020|EPI ISL 420006|B.1.1|Australia|2020-03-24	Oceania|hCoV-19/Australia/VIC541/2020|EPI ISL 426806|B.1.5|Australia|2020-03-24	0.0002015541	Oceania
Oceania|hCoV-19/Australia/NSW02/2020|EPI ISL 408976|B|Australia|2020-01-22	Oceania|hCoV-19/Australia/VIC449/2020|EPI ISL 426745|B.1|Australia|2020-03-24	0.0003027719	Oceania
Oceania|hCoV-19/Australia/NSW01/2020|EPI ISL 407893|A|Australia|2020-01-24	Oceania|hCoV-19/Australia/VIC449/2020|EPI ISL 426745|B.1|Australia|2020-03-24	0.0003023410	Oceania
Oceania|hCoV-19/Australia/NSW04/2020|EPI ISL 417030|A|Australia|2020-01-24	Oceania|hCoV-19/Australia/VIC449/2020|EPI ISL 426745|B.1|Australia|2020-03-24	0.0004031461	Oceania
Oceania|hCoV-19/Australia/VIC02/2020|EPI ISL 416410|B|Australia|2020-01-24	Oceania|hCoV-19/Australia/VIC449/2020|EPI ISL 426745|B.1|Australia|2020-03-24	0.0003051427	Oceania
Oceania|hCoV-19/Australia/VIC01/2020|EPI ISL 406844|B|Australia|2020-01-25	Oceania|hCoV-19/Australia/VIC449/2020|EPI ISL 426745|B.1|Australia|2020-03-24	0.0003360851	Oceania
Oceania|hCoV-19/Australia/NSW03/2020|EPI ISL 408977|B|Australia|2020-01-25	Oceania|hCoV-19/Australia/VIC449/2020|EPI ISL 426745|B.1|Australia|2020-03-24	0.0002687544	Oceania
Oceania|hCoV-19/Australia/NSW2153/2020|EPI ISL 509505|B.1.5|Australia|2020-01-25	Oceania|hCoV-19/Australia/VIC449/2020|EPI ISL 426745|B.1|Australia|2020-03-24	0.0001343690	Oceania
Oceania|hCoV-19/Australia/QLD01/2020|EPI ISL 407894|A|Australia|2020-01-28	Oceania|hCoV-19/Australia/VIC449/2020|EPI ISL 426745|B.1|Australia|2020-03-24	0.0003695642	Oceania
Oceania|hCoV-19/Australia/VPRL014/2020|EPI ISL 455603|B.1|Australia|2020-01-30	Oceania|hCoV-19/Australia/VIC449/2020|EPI ISL 426745|B.1|Australia|2020-03-24	0.0003023410	Oceania
Oceania|hCoV-19/Australia/QLD02/2020|EPI ISL 407896|A|Australia|2020-01-30	Oceania|hCoV-19/Australia/VIC449/2020|EPI ISL 426745|B.1|Australia|2020-03-24	0.0004367757	Oceania
Oceania|hCoV-19/Australia/SA01/2020|EPI ISL 480778|B.1|Australia|2020-01-30	Oceania|hCoV-19/Australia/VIC449/2020|EPI ISL 426745|B.1|Australia|2020-03-24	0.0003027477	Oceania
Oceania|hCoV-19/Australia/SA04/2020|EPI ISL 480781|B.1|Australia|2020-01-30	Oceania|hCoV-19/Australia/VIC449/2020|EPI ISL 426745|B.1|Australia|2020-03-24	0.0003041492	Oceania
Oceania|hCoV-19/Australia/VIC13/2020|EPI ISL 419733|B|Australia|2020-01-31	Oceania|hCoV-19/Australia/VIC449/2020|EPI ISL 426745|B.1|Australia|2020-03-24	0.0003700384	Oceania
Oceania|hCoV-19/Australia/VIC14/2020|EPI ISL 419734|B|Australia|2020-02-02	Oceania|hCoV-19/Australia/VIC449/2020|EPI ISL 426745|B.1|Australia|2020-03-24	0.0002730617	Oceania
Oceania|hCoV-19/Australia/QLD03/2020|EPI ISL 410717|A|Australia|2020-02-05	Oceania|hCoV-19/Australia/VIC449/2020|EPI ISL 426745|B.1|Australia|2020-03-24	0.0004031692	Oceania
Oceania|hCoV-19/Australia/QLD04/2020|EPI ISL 410718|A|Australia|2020-02-05	Oceania|hCoV-19/Australia/VIC449/2020|EPI ISL 426745|B.1|Australia|2020-03-24	0.0003695642	Oceania
Oceania|hCoV-19/Australia/VIC07/2020|EPI ISL 416415|A|Australia|2020-02-08	Oceania|hCoV-19/Australia/VIC449/2020|EPI ISL 426745|B.1|Australia|2020-03-24	0.0004031693	Oceania
Oceania|hCoV-19/Australia/SAP097/2020|EPI ISL 468039|B|Australia|2020-02-22	Oceania|hCoV-19/Australia/VIC449/2020|EPI ISL 426745|B.1|Australia|2020-03-24	0.0003359723	Oceania
Oceania|hCoV-19/Australia/WA11/2020|EPI ISL 420456|B|Australia|2020-02-22	Oceania|hCoV-19/Australia/VIC449/2020|EPI ISL 426745|B.1|Australia|2020-03-24	0.0003359907	Oceania
Oceania|hCoV-19/Australia/WA34/2020|EPI ISL 470851|B|Australia|2020-02-27	Oceania|hCoV-19/Australia/VIC449/2020|EPI ISL 426745|B.1|Australia|2020-03-24	0.0003359568	Oceania
Oceania|hCoV-19/New Zealand/20VR0174/2020|EPI ISL 413490|B.4|New Zealand|2020-02-27	Oceania|hCoV-19/Australia/VIC449/2020|EPI ISL 426745|B.1|Australia|2020-03-24	0.0004032741	Oceania
Oceania|hCoV-19/Australia/NSW05/2020|EPI ISL 412975|B.4|Australia|2020-02-28	Oceania|hCoV-19/Australia/VIC449/2020|EPI ISL 426745|B.1|Australia|2020-03-24	0.0004368284	Oceania
Oceania|hCoV-19/Australia/QLDID922/2020|EPI ISL 418799|B|Australia|2020-02-28	Oceania|hCoV-19/Australia/VIC449/2020|EPI ISL 426745|B.1|Australia|2020-03-24	0.0003359510	Oceania
Oceania|hCoV-19/Australia/NSW09/2020|EPI ISL 413595|B.4|Australia|2020-02-28	Oceania|hCoV-19/Australia/VIC449/2020|EPI ISL 426745|B.1|Australia|2020-03-24	0.0004763965	Oceania
Oceania|hCoV-19/Australia/NSW08/2020|EPI ISL 413594|B|Australia|2020-02-28	Oceania|hCoV-19/Australia/VIC449/2020|EPI ISL 426745|B.1|Australia|2020-03-24	0.0002381387	Oceania
Oceania|hCoV-19/Australia/NSW10/2020|EPI ISL 413596|B|Australia|2020-02-28	Oceania|hCoV-19/Australia/VIC449/2020|EPI ISL 426745|B.1|Australia|2020-03-24	0.0002381468	Oceania
Oceania|hCoV-19/Australia/NSW219/2020|EPI ISL 427643|B|Australia|2020-02-28	Oceania|hCoV-19/Australia/VIC449/2020|EPI ISL 426745|B.1|Australia|2020-03-24	0.0002381549	Oceania
Oceania|hCoV-19/Australia/NSW07/2020|EPI ISL 413214|B.4|Australia|2020-02-29	Oceania|hCoV-19/Australia/VIC449/2020|EPI ISL 426745|B.1|Australia|2020-03-24	0.0004032063	Oceania
Oceania|hCoV-19/Australia/QLD09/2020|EPI ISL 414414|B.4|Australia|2020-02-29	Oceania|hCoV-19/Australia/VIC449/2020|EPI ISL 426745|B.1|Australia|2020-03-24	0.0004368159	Oceania
Oceania|hCoV-19/Australia/NSW06/2020|EPI ISL 413213|B.4|Australia|2020-02-29	Oceania|hCoV-19/Australia/VIC449/2020|EPI ISL 426745|B.1|Australia|2020-03-24	0.0004704350	Oceania
Oceania|hCoV-19/New Zealand/20VR0189/2020|EPI ISL 416519|B.1.1|New Zealand|2020-03-02	Oceania|hCoV-19/Australia/VIC449/2020|EPI ISL 426745|B.1|Australia|2020-03-24	0.0002015633	Oceania
Oceania|hCoV-19/Australia/VIC04/2020|EPI ISL 416412|B.4|Australia|2020-03-02	Oceania|hCoV-19/Australia/VIC449/2020|EPI ISL 426745|B.1|Australia|2020-03-24	0.0005376621	Oceania
Oceania|hCoV-19/Australia/NSW11/2020|EPI ISL 413597|B.4|Australia|2020-03-02	Oceania|hCoV-19/Australia/VIC449/2020|EPI ISL 426745|B.1|Australia|2020-03-24	0.0003742774	Oceania
Oceania|hCoV-19/Australia/NSW217/2020|EPI ISL 427644|B.4|Australia|2020-03-02	Oceania|hCoV-19/Australia/VIC449/2020|EPI ISL 426745|B.1|Australia|2020-03-24	0.0003742901	Oceania
Oceania|hCoV-19/Australia/SAP098/2020|EPI ISL 483066|B.4|Australia|2020-03-03	Oceania|hCoV-19/Australia/VIC449/2020|EPI ISL 426745|B.1|Australia|2020-03-24	0.0004704782	Oceania
Oceania|hCoV-19/Australia/NSW15/2020|EPI ISL 417383|B.4|Australia|2020-03-03	Oceania|hCoV-19/Australia/VIC449/2020|EPI ISL 426745|B.1|Australia|2020-03-24	0.0004704268	Oceania
Oceania|hCoV-19/New Zealand/20VR1109/2020|EPI ISL 456190|B.31|New Zealand|2020-03-03	Oceania|hCoV-19/Australia/VIC449/2020|EPI ISL 426745|B.1|Australia|2020-03-24	0.0006049399	Oceania
Oceania|hCoV-19/Australia/NSW14/2020|EPI ISL 413600|B.4|Australia|2020-03-03	Oceania|hCoV-19/Australia/VIC449/2020|EPI ISL 426745|B.1|Australia|2020-03-24	0.0003742817	Oceania
Oceania|hCoV-19/Australia/NSW22/2020|EPI ISL 427649|B.4|Australia|2020-03-03	Oceania|hCoV-19/Australia/VIC449/2020|EPI ISL 426745|B.1|Australia|2020-03-24	0.0004083368	Oceania
Oceania|hCoV-19/Australia/VPRL004/2020|EPI ISL 455596|B.4|Australia|2020-03-03	Oceania|hCoV-19/Australia/VIC449/2020|EPI ISL 426745|B.1|Australia|2020-03-24	0.0004705098	Oceania
Oceania|hCoV-19/Australia/SAP217/2020|EPI ISL 483073|B|Australia|2020-03-03	Oceania|hCoV-19/Australia/VIC449/2020|EPI ISL 426745|B.1|Australia|2020-03-24	0.0003735437	Oceania
Oceania|hCoV-19/Australia/SAP099/2020|EPI ISL 468038|B.4|Australia|2020-03-04	Oceania|hCoV-19/Australia/VIC449/2020|EPI ISL 426745|B.1|Australia|2020-03-24	0.0005041175	Oceania
Oceania|hCoV-19/Australia/NSW21/2020|EPI ISL 417386|B.4|Australia|2020-03-04	Oceania|hCoV-19/Australia/VIC449/2020|EPI ISL 426745|B.1|Australia|2020-03-24	0.0004368361	Oceania
Oceania|hCoV-19/Australia/WA06/2020|EPI ISL 420534|B.1.98|Australia|2020-03-04	Oceania|hCoV-19/Australia/VIC449/2020|EPI ISL 426745|B.1|Australia|2020-03-24	0.0001682085	Oceania
Oceania|hCoV-19/Australia/NSW12/2020|EPI ISL 413598|B.4|Australia|2020-03-04	Oceania|hCoV-19/Australia/VIC449/2020|EPI ISL 426745|B.1|Australia|2020-03-24	0.0004763965	Oceania
Oceania|hCoV-19/Australia/NSW23/2020|EPI ISL 427650|B.4|Australia|2020-03-04	Oceania|hCoV-19/Australia/VIC449/2020|EPI ISL 426745|B.1|Australia|2020-03-24	0.0004083177	Oceania
Oceania|hCoV-19/Australia/NSW65/2020|EPI ISL 427645|B.4|Australia|2020-03-04	Oceania|hCoV-19/Australia/VIC449/2020|EPI ISL 426745|B.1|Australia|2020-03-24	0.0004423534	Oceania
Oceania|hCoV-19/Australia/NSW13/2020|EPI ISL 413599|B.4|Australia|2020-03-04	Oceania|hCoV-19/Australia/VIC449/2020|EPI ISL 426745|B.1|Australia|2020-03-24	0.0004083177	Oceania
Oceania|hCoV-19/New Zealand/20VR0195/2020|EPI ISL 534335|B.1.1|New Zealand|2020-03-04	Oceania|hCoV-19/Australia/VIC449/2020|EPI ISL 426745|B.1|Australia|2020-03-24	0.0002054061	Oceania
Oceania|hCoV-19/Australia/NSW25/2020|EPI ISL 417388|B.6|Australia|2020-03-05	Oceania|hCoV-19/Australia/VIC449/2020|EPI ISL 426745|B.1|Australia|2020-03-24	0.0004703998	Oceania
Oceania|hCoV-19/Australia/NSW18/2020|EPI ISL 417384|B.4|Australia|2020-03-05	Oceania|hCoV-19/Australia/VIC449/2020|EPI ISL 426745|B.1|Australia|2020-03-24	0.0004704133	Oceania
Oceania|hCoV-19/Australia/NSW66/2020|EPI ISL 427646|B.4|Australia|2020-03-05	Oceania|hCoV-19/Australia/VIC449/2020|EPI ISL 426745|B.1|Australia|2020-03-24	0.0004423534	Oceania
Oceania|hCoV-19/Australia/TAS54/2020|EPI ISL 522729|B.4|Australia|2020-03-05	Oceania|hCoV-19/Australia/VIC449/2020|EPI ISL 426745|B.1|Australia|2020-03-24	0.0004397684	Oceania
Oceania|hCoV-19/New Zealand/20VR0206/2020|EPI ISL 416526|B.4|New Zealand|2020-03-05	Oceania|hCoV-19/Australia/VIC449/2020|EPI ISL 426745|B.1|Australia|2020-03-24	0.0004451458	Oceania
Oceania|hCoV-19/Australia/NSW24/2020|EPI ISL 417387|B.4|Australia|2020-03-06	Oceania|hCoV-19/Australia/VIC449/2020|EPI ISL 426745|B.1|Australia|2020-03-24	0.0004704350	Oceania
Oceania|hCoV-19/Australia/NSW19/2020|EPI ISL 417385|B.4|Australia|2020-03-06	Oceania|hCoV-19/Australia/VIC449/2020|EPI ISL 426745|B.1|Australia|2020-03-24	0.0004704268	Oceania
Oceania|hCoV-19/Australia/NSW155/2020|EPI ISL 427647|B.1.1|Australia|2020-03-06	Oceania|hCoV-19/Australia/VIC449/2020|EPI ISL 426745|B.1|Australia|2020-03-24	0.0002041275	Oceania
Oceania|hCoV-19/Australia/NSW33/2020|EPI ISL 427654|B.4|Australia|2020-03-06	Oceania|hCoV-19/Australia/VIC449/2020|EPI ISL 426745|B.1|Australia|2020-03-24	0.0004083368	Oceania
Oceania|hCoV-19/Australia/VPRL002/2020|EPI ISL 455595|B|Australia|2020-03-06	Oceania|hCoV-19/Australia/VIC449/2020|EPI ISL 426745|B.1|Australia|2020-03-24	0.0003696142	Oceania
Oceania|hCoV-19/Australia/VIC06/2020|EPI ISL 416414|B.4|Australia|2020-03-06	Oceania|hCoV-19/Australia/VIC449/2020|EPI ISL 426745|B.1|Australia|2020-03-24	0.0004786337	Oceania
Oceania|hCoV-19/Australia/VIC18/2020|EPI ISL 419737|B.40|Australia|2020-03-07	Oceania|hCoV-19/Australia/VIC449/2020|EPI ISL 426745|B.1|Australia|2020-03-24	0.0005713396	Oceania
Oceania|hCoV-19/Australia/NSW27/2020|EPI ISL 417390|B.1.1|Australia|2020-03-08	Oceania|hCoV-19/Australia/VIC449/2020|EPI ISL 426745|B.1|Australia|2020-03-24	0.0002687621	Oceania
Oceania|hCoV-19/Australia/NSW28/2020|EPI ISL 417391|B.4|Australia|2020-03-08	Oceania|hCoV-19/Australia/VIC449/2020|EPI ISL 426745|B.1|Australia|2020-03-24	0.0005376775	Oceania
Oceania|hCoV-19/Australia/NSW35/2020|EPI ISL 417393|B.4|Australia|2020-03-08	Oceania|hCoV-19/Australia/VIC449/2020|EPI ISL 426745|B.1|Australia|2020-03-24	0.0005104355	Oceania
Oceania|hCoV-19/Australia/NSW29/2020|EPI ISL 427651|B|Australia|2020-03-08	Oceania|hCoV-19/Australia/VIC449/2020|EPI ISL 426745|B.1|Australia|2020-03-24	0.0003402468	Oceania
Oceania|hCoV-19/Australia/NSW153/2020|EPI ISL 427653|B.1.1|Australia|2020-03-08	Oceania|hCoV-19/Australia/VIC449/2020|EPI ISL 426745|B.1|Australia|2020-03-24	0.0002041275	Oceania
Oceania|hCoV-19/Australia/NSW375/2020|EPI ISL 451635|B.4|Australia|2020-03-08	Oceania|hCoV-19/Australia/VIC449/2020|EPI ISL 426745|B.1|Australia|2020-03-24	0.0005104528	Oceania
Oceania|hCoV-19/Australia/NSW252/2020|EPI ISL 451517|B.4|Australia|2020-03-08	Oceania|hCoV-19/Australia/VIC449/2020|EPI ISL 426745|B.1|Australia|2020-03-24	0.0004423534	Oceania
Oceania|hCoV-19/Australia/VIC19/2020|EPI ISL 419738|B.39|Australia|2020-03-08	Oceania|hCoV-19/Australia/VIC449/2020|EPI ISL 426745|B.1|Australia|2020-03-24	0.0005089354	Oceania
Oceania|hCoV-19/Australia/NSW26/2020|EPI ISL 417389|B.4|Australia|2020-03-09	Oceania|hCoV-19/Australia/VIC449/2020|EPI ISL 426745|B.1|Australia|2020-03-24	0.0005376834	Oceania
Oceania|hCoV-19/Australia/VIC23/2020|EPI ISL 419743|B.40|Australia|2020-03-09	Oceania|hCoV-19/Australia/VIC449/2020|EPI ISL 426745|B.1|Australia|2020-03-24	0.0005376775	Oceania
Oceania|hCoV-19/Australia/VIC21/2020|EPI ISL 419740|B.40|Australia|2020-03-09	Oceania|hCoV-19/Australia/VIC449/2020|EPI ISL 426745|B.1|Australia|2020-03-24	0.0005712940	Oceania
Oceania|hCoV-19/Australia/VIC22/2020|EPI ISL 419742|B.1|Australia|2020-03-09	Oceania|hCoV-19/Australia/VIC449/2020|EPI ISL 426745|B.1|Australia|2020-03-24	0.0002351594	Oceania
Oceania|hCoV-19/Australia/NSW154/2020|EPI ISL 427652|B.1.1|Australia|2020-03-09	Oceania|hCoV-19/Australia/VIC449/2020|EPI ISL 426745|B.1|Australia|2020-03-24	0.0002041275	Oceania
Oceania|hCoV-19/Australia/NSW2155/2020|EPI ISL 500633|B.4|Australia|2020-03-09	Oceania|hCoV-19/Australia/VIC449/2020|EPI ISL 426745|B.1|Australia|2020-03-24	0.0004368451	Oceania
Oceania|hCoV-19/Australia/NSW2154/2020|EPI ISL 500632|B.1.1|Australia|2020-03-09	Oceania|hCoV-19/Australia/VIC449/2020|EPI ISL 426745|B.1|Australia|2020-03-24	0.0002351778	Oceania
Oceania|hCoV-19/Australia/VIC26/2020|EPI ISL 419745|B.3|Australia|2020-03-10	Oceania|hCoV-19/Australia/VIC449/2020|EPI ISL 426745|B.1|Australia|2020-03-24	0.0003359606	Oceania
Oceania|hCoV-19/Australia/NSW31/2020|EPI ISL 417392|B.4|Australia|2020-03-10	Oceania|hCoV-19/Australia/VIC449/2020|EPI ISL 426745|B.1|Australia|2020-03-24	0.0004704268	Oceania
Oceania|hCoV-19/Australia/VIC30/2020|EPI ISL 419749|B.4|Australia|2020-03-10	Oceania|hCoV-19/Australia/VIC449/2020|EPI ISL 426745|B.1|Australia|2020-03-24	0.0004368235	Oceania
Oceania|hCoV-19/Australia/VIC36/2020|EPI ISL 419765|B|Australia|2020-03-10	Oceania|hCoV-19/Australia/VIC449/2020|EPI ISL 426745|B.1|Australia|2020-03-24	0.0004031949	Oceania
Oceania|hCoV-19/Australia/VIC31/2020|EPI ISL 419750|B.1|Australia|2020-03-10	Oceania|hCoV-19/Australia/VIC449/2020|EPI ISL 426745|B.1|Australia|2020-03-24	0.0001679564	Oceania
Oceania|hCoV-19/Australia/NSW36/2020|EPI ISL 417394|B.40|Australia|2020-03-10	Oceania|hCoV-19/Australia/VIC449/2020|EPI ISL 426745|B.1|Australia|2020-03-24	0.0004423590	Oceania
Oceania|hCoV-19/Australia/NSW38/2020|EPI ISL 417396|B.6|Australia|2020-03-10	Oceania|hCoV-19/Australia/VIC449/2020|EPI ISL 426745|B.1|Australia|2020-03-24	0.0004083110	Oceania
Oceania|hCoV-19/Australia/NSW41/2020|EPI ISL 417399|B.40|Australia|2020-03-10	Oceania|hCoV-19/Australia/VIC449/2020|EPI ISL 426745|B.1|Australia|2020-03-24	0.0003402352	Oceania
Oceania|hCoV-19/Australia/NSW44/2020|EPI ISL 417400|B.6|Australia|2020-03-10	Oceania|hCoV-19/Australia/VIC449/2020|EPI ISL 426745|B.1|Australia|2020-03-24	0.0004082991	Oceania
Oceania|hCoV-19/Australia/NSW46/2020|EPI ISL 427658|B.3|Australia|2020-03-10	Oceania|hCoV-19/Australia/VIC449/2020|EPI ISL 426745|B.1|Australia|2020-03-24	0.0003062987	Oceania
Oceania|hCoV-19/Australia/NSW51/2020|EPI ISL 427660|B.40|Australia|2020-03-10	Oceania|hCoV-19/Australia/VIC449/2020|EPI ISL 426745|B.1|Australia|2020-03-24	0.0003402467	Oceania
Oceania|hCoV-19/Australia/NSW376/2020|EPI ISL 451636|B.4|Australia|2020-03-10	Oceania|hCoV-19/Australia/VIC449/2020|EPI ISL 426745|B.1|Australia|2020-03-24	0.0004423663	Oceania
Oceania|hCoV-19/Australia/NSW103/2020|EPI ISL 427657|B.1.5|Australia|2020-03-10	Oceania|hCoV-19/Australia/VIC449/2020|EPI ISL 426745|B.1|Australia|2020-03-24	0.0001020467	Oceania
Oceania|hCoV-19/Australia/NSW63/2020|EPI ISL 427664|B|Australia|2020-03-10	Oceania|hCoV-19/Australia/VIC449/2020|EPI ISL 426745|B.1|Australia|2020-03-24	0.0002722012	Oceania
Oceania|hCoV-19/Australia/NSW49/2020|EPI ISL 427659|B.6|Australia|2020-03-10	Oceania|hCoV-19/Australia/VIC449/2020|EPI ISL 426745|B.1|Australia|2020-03-24	0.0004083249	Oceania
Oceania|hCoV-19/Australia/NSW2159/2020|EPI ISL 500637|B.1.5|Australia|2020-03-10	Oceania|hCoV-19/Australia/VIC449/2020|EPI ISL 426745|B.1|Australia|2020-03-24	0.0001007718	Oceania
Oceania|hCoV-19/Australia/VIC29/2020|EPI ISL 419748|B.1.1|Australia|2020-03-10	Oceania|hCoV-19/Australia/VIC449/2020|EPI ISL 426745|B.1|Australia|2020-03-24	0.0002687802	Oceania
Oceania|hCoV-19/Australia/NSW2139/2020|EPI ISL 500627|B.4|Australia|2020-03-10	Oceania|hCoV-19/Australia/VIC449/2020|EPI ISL 426745|B.1|Australia|2020-03-24	0.0005040898	Oceania
Oceania|hCoV-19/New Zealand/20VR0712/2020|EPI ISL 456163|B.1.1|New Zealand|2020-03-11	Oceania|hCoV-19/Australia/VIC449/2020|EPI ISL 426745|B.1|Australia|2020-03-24	0.0002015633	Oceania
Oceania|hCoV-19/Australia/QLDID921/2020|EPI ISL 417033|B.6|Australia|2020-03-11	Oceania|hCoV-19/Australia/VIC449/2020|EPI ISL 426745|B.1|Australia|2020-03-24	0.0004031833	Oceania
Oceania|hCoV-19/Australia/VIC44/2020|EPI ISL 419767|B.1|Australia|2020-03-11	Oceania|hCoV-19/Australia/VIC449/2020|EPI ISL 426745|B.1|Australia|2020-03-24	0.0001343600	Oceania
Oceania|hCoV-19/Australia/VIC39/2020|EPI ISL 419757|B.1|Australia|2020-03-11	Oceania|hCoV-19/Australia/VIC449/2020|EPI ISL 426745|B.1|Australia|2020-03-24	0.0002351621	Oceania
Oceania|hCoV-19/Australia/QLDID920/2020|EPI ISL 417032|B.1.5|Australia|2020-03-11	Oceania|hCoV-19/Australia/VIC449/2020|EPI ISL 426745|B.1|Australia|2020-03-24	0.0001007650	Oceania
Oceania|hCoV-19/Australia/VIC45/2020|EPI ISL 419802|B.1.1|Australia|2020-03-11	Oceania|hCoV-19/Australia/VIC449/2020|EPI ISL 426745|B.1|Australia|2020-03-24	0.0002015633	Oceania
Oceania|hCoV-19/Australia/NSW40/2020|EPI ISL 417398|B.4|Australia|2020-03-11	Oceania|hCoV-19/Australia/VIC449/2020|EPI ISL 426745|B.1|Australia|2020-03-24	0.0004764020	Oceania
Oceania|hCoV-19/Australia/NSW52/2020|EPI ISL 417405|B|Australia|2020-03-11	Oceania|hCoV-19/Australia/VIC449/2020|EPI ISL 426745|B.1|Australia|2020-03-24	0.0003402352	Oceania
Oceania|hCoV-19/Australia/NSW39/2020|EPI ISL 417397|B.1.5|Australia|2020-03-11	Oceania|hCoV-19/Australia/VIC449/2020|EPI ISL 426745|B.1|Australia|2020-03-24	0.0001020432	Oceania
Oceania|hCoV-19/Australia/NSW102/2020|EPI ISL 427656|B.1.5|Australia|2020-03-11	Oceania|hCoV-19/Australia/VIC449/2020|EPI ISL 426745|B.1|Australia|2020-03-24	0.0001020467	Oceania
Oceania|hCoV-19/Australia/NSW34/2020|EPI ISL 427655|B.4|Australia|2020-03-11	Oceania|hCoV-19/Australia/VIC449/2020|EPI ISL 426745|B.1|Australia|2020-03-24	0.0004423741	Oceania
Oceania|hCoV-19/Australia/VIC38/2020|EPI ISL 419756|B.1.6|Australia|2020-03-11	Oceania|hCoV-19/Australia/VIC449/2020|EPI ISL 426745|B.1|Australia|2020-03-24	0.0001343606	Oceania
Oceania|hCoV-19/Australia/NSW218/2020|EPI ISL 427665|B.3|Australia|2020-03-11	Oceania|hCoV-19/Australia/VIC449/2020|EPI ISL 426745|B.1|Australia|2020-03-24	0.0003402622	Oceania
Oceania|hCoV-19/Australia/VIC43/2020|EPI ISL 419763|B.1.1|Australia|2020-03-11	Oceania|hCoV-19/Australia/VIC449/2020|EPI ISL 426745|B.1|Australia|2020-03-24	0.0002351965	Oceania
Oceania|hCoV-19/Australia/NSW2156/2020|EPI ISL 500634|B.39|Australia|2020-03-11	Oceania|hCoV-19/Australia/VIC449/2020|EPI ISL 426745|B.1|Australia|2020-03-24	0.0004704742	Oceania
Oceania|hCoV-19/Australia/TAS124/2020|EPI ISL 522589|B|Australia|2020-03-11	Oceania|hCoV-19/Australia/VIC449/2020|EPI ISL 426745|B.1|Australia|2020-03-24	0.0003785285	Oceania
Oceania|hCoV-19/New Zealand/CoV002/2020|EPI ISL 417212|B.31|New Zealand|2020-03-11	Oceania|hCoV-19/Australia/VIC449/2020|EPI ISL 426745|B.1|Australia|2020-03-24	0.0004722188	Oceania
Oceania|hCoV-19/Australia/VIC50/2020|EPI ISL 419766|B.1|Australia|2020-03-12	Oceania|hCoV-19/Australia/VIC449/2020|EPI ISL 426745|B.1|Australia|2020-03-24	0.0001679564	Oceania
Oceania|hCoV-19/Australia/VIC55/2020|EPI ISL 419776|B|Australia|2020-03-12	Oceania|hCoV-19/Australia/VIC449/2020|EPI ISL 426745|B.1|Australia|2020-03-24	0.0004031833	Oceania
Oceania|hCoV-19/Australia/VIC52/2020|EPI ISL 419768|B.1.1.71|Australia|2020-03-12	Oceania|hCoV-19/Australia/VIC449/2020|EPI ISL 426745|B.1|Australia|2020-03-24	0.0003023636	Oceania
Oceania|hCoV-19/Australia/VIC58/2020|EPI ISL 419784|B.4|Australia|2020-03-12	Oceania|hCoV-19/Australia/VIC449/2020|EPI ISL 426745|B.1|Australia|2020-03-24	0.0004031949	Oceania
Oceania|hCoV-19/Australia/VIC54/2020|EPI ISL 419770|B.1|Australia|2020-03-12	Oceania|hCoV-19/Australia/VIC449/2020|EPI ISL 426745|B.1|Australia|2020-03-24	0.0001343600	Oceania
Oceania|hCoV-19/Australia/VIC47/2020|EPI ISL 419759|B.40|Australia|2020-03-12	Oceania|hCoV-19/Australia/VIC449/2020|EPI ISL 426745|B.1|Australia|2020-03-24	0.0005713204	Oceania
Oceania|hCoV-19/Australia/NSW50/2020|EPI ISL 417404|B.1.1|Australia|2020-03-12	Oceania|hCoV-19/Australia/VIC449/2020|EPI ISL 426745|B.1|Australia|2020-03-24	0.0002381456	Oceania
Oceania|hCoV-19/Australia/NSW254/2020|EPI ISL 451519|B.4|Australia|2020-03-12	Oceania|hCoV-19/Australia/VIC449/2020|EPI ISL 426745|B.1|Australia|2020-03-24	0.0005444942	Oceania
Oceania|hCoV-19/Australia/VIC48/2020|EPI ISL 419762|B.1|Australia|2020-03-12	Oceania|hCoV-19/Australia/VIC449/2020|EPI ISL 426745|B.1|Australia|2020-03-24	0.0001679619	Oceania
Oceania|hCoV-19/Australia/NSW2158/2020|EPI ISL 500636|B.1.5|Australia|2020-03-12	Oceania|hCoV-19/Australia/VIC449/2020|EPI ISL 426745|B.1|Australia|2020-03-24	0.0001343690	Oceania
Oceania|hCoV-19/Australia/VIC49/2020|EPI ISL 419764|B.1|Australia|2020-03-12	Oceania|hCoV-19/Australia/VIC449/2020|EPI ISL 426745|B.1|Australia|2020-03-24	0.0002016195	Oceania
Oceania|hCoV-19/New Zealand/20VR0334/2020|EPI ISL 456157|B.1|New Zealand|2020-03-12	Oceania|hCoV-19/Australia/VIC449/2020|EPI ISL 426745|B.1|Australia|2020-03-24	0.0002054038	Oceania
Oceania|hCoV-19/Australia/VIC62/2020|EPI ISL 419774|B.1|Australia|2020-03-13	Oceania|hCoV-19/Australia/VIC449/2020|EPI ISL 426745|B.1|Australia|2020-03-24	0.0001343600	Oceania
Oceania|hCoV-19/Australia/NSW2011/2020|EPI ISL 500598|B.4|Australia|2020-03-13	Oceania|hCoV-19/Australia/VIC449/2020|EPI ISL 426745|B.1|Australia|2020-03-24	0.0005713268	Oceania
Oceania|hCoV-19/Australia/VIC66/2020|EPI ISL 419780|B.4|Australia|2020-03-13	Oceania|hCoV-19/Australia/VIC449/2020|EPI ISL 426745|B.1|Australia|2020-03-24	0.0004031949	Oceania
Oceania|hCoV-19/Australia/VIC70/2020|EPI ISL 419786|B|Australia|2020-03-13	Oceania|hCoV-19/Australia/VIC449/2020|EPI ISL 426745|B.1|Australia|2020-03-24	0.0003695771	Oceania
Oceania|hCoV-19/Australia/WA02/2020|EPI ISL 420532|B.1.98|Australia|2020-03-13	Oceania|hCoV-19/Australia/VIC449/2020|EPI ISL 426745|B.1|Australia|2020-03-24	0.0001345640	Oceania
Oceania|hCoV-19/Australia/NSW45/2020|EPI ISL 417401|B.6|Australia|2020-03-13	Oceania|hCoV-19/Australia/VIC449/2020|EPI ISL 426745|B.1|Australia|2020-03-24	0.0003742664	Oceania
Oceania|hCoV-19/Australia/NSW47/2020|EPI ISL 417402|B.1.5|Australia|2020-03-13	Oceania|hCoV-19/Australia/VIC449/2020|EPI ISL 426745|B.1|Australia|2020-03-24	0.0001700890	Oceania
Oceania|hCoV-19/Australia/NSW607/2020|EPI ISL 490017|B.40|Australia|2020-03-13	Oceania|hCoV-19/Australia/VIC449/2020|EPI ISL 426745|B.1|Australia|2020-03-24	0.0003402467	Oceania
Oceania|hCoV-19/Australia/NSW592/2020|EPI ISL 478704|B.1.5|Australia|2020-03-13	Oceania|hCoV-19/Australia/VIC449/2020|EPI ISL 426745|B.1|Australia|2020-03-24	0.0001020467	Oceania
Oceania|hCoV-19/Australia/NSW2147/2020|EPI ISL 500628|B.1.5|Australia|2020-03-13	Oceania|hCoV-19/Australia/VIC449/2020|EPI ISL 426745|B.1|Australia|2020-03-24	0.0001007764	Oceania
Oceania|hCoV-19/Australia/VIC64/2020|EPI ISL 419778|B.1|Australia|2020-03-13	Oceania|hCoV-19/Australia/VIC449/2020|EPI ISL 426745|B.1|Australia|2020-03-24	0.0002356342	Oceania
Oceania|hCoV-19/Australia/VIC61/2020|EPI ISL 419773|B|Australia|2020-03-13	Oceania|hCoV-19/Australia/VIC449/2020|EPI ISL 426745|B.1|Australia|2020-03-24	0.0004059567	Oceania
Oceania|hCoV-19/Australia/VIC63/2020|EPI ISL 419775|B.1|Australia|2020-03-13	Oceania|hCoV-19/Australia/VIC449/2020|EPI ISL 426745|B.1|Australia|2020-03-24	0.0001353967	Oceania
Oceania|hCoV-19/Australia/VIC82/2020|EPI ISL 419794|B.40|Australia|2020-03-14	Oceania|hCoV-19/Australia/VIC449/2020|EPI ISL 426745|B.1|Australia|2020-03-24	0.0004368033	Oceania
Oceania|hCoV-19/Australia/VIC83/2020|EPI ISL 419799|B|Australia|2020-03-14	Oceania|hCoV-19/Australia/VIC449/2020|EPI ISL 426745|B.1|Australia|2020-03-24	0.0004033459	Oceania
Oceania|hCoV-19/Australia/VIC80/2020|EPI ISL 419792|B.40|Australia|2020-03-14	Oceania|hCoV-19/Australia/VIC449/2020|EPI ISL 426745|B.1|Australia|2020-03-24	0.0004031949	Oceania
Oceania|hCoV-19/Australia/NSW2005/2020|EPI ISL 500597|B.1|Australia|2020-03-14	Oceania|hCoV-19/Australia/VIC449/2020|EPI ISL 426745|B.1|Australia|2020-03-24	0.0001679612	Oceania
Oceania|hCoV-19/Australia/VIC84/2020|EPI ISL 419803|B.39|Australia|2020-03-14	Oceania|hCoV-19/Australia/VIC449/2020|EPI ISL 426745|B.1|Australia|2020-03-24	0.0004704350	Oceania
Oceania|hCoV-19/Australia/VIC78/2020|EPI ISL 419790|B|Australia|2020-03-14	Oceania|hCoV-19/Australia/VIC449/2020|EPI ISL 426745|B.1|Australia|2020-03-24	0.0003023854	Oceania
Oceania|hCoV-19/Australia/QLDID923/2020|EPI ISL 418801|B.1|Australia|2020-03-14	Oceania|hCoV-19/Australia/VIC449/2020|EPI ISL 426745|B.1|Australia|2020-03-24	0.0001343600	Oceania
Oceania|hCoV-19/Australia/WA03/2020|EPI ISL 420533|B.1|Australia|2020-03-14	Oceania|hCoV-19/Australia/VIC449/2020|EPI ISL 426745|B.1|Australia|2020-03-24	0.0001682162	Oceania
Oceania|hCoV-19/Australia/WA01/2020|EPI ISL 420531|B.1.98|Australia|2020-03-14	Oceania|hCoV-19/Australia/VIC449/2020|EPI ISL 426745|B.1|Australia|2020-03-24	0.0001682085	Oceania
Oceania|hCoV-19/Australia/NSW54/2020|EPI ISL 417407|B.1.1|Australia|2020-03-14	Oceania|hCoV-19/Australia/VIC449/2020|EPI ISL 426745|B.1|Australia|2020-03-24	0.0002041205	Oceania
Oceania|hCoV-19/Australia/NSW48/2020|EPI ISL 417403|B.6|Australia|2020-03-14	Oceania|hCoV-19/Australia/VIC449/2020|EPI ISL 426745|B.1|Australia|2020-03-24	0.0003742664	Oceania
Oceania|hCoV-19/Australia/NSW256/2020|EPI ISL 451521|B.4|Australia|2020-03-14	Oceania|hCoV-19/Australia/VIC449/2020|EPI ISL 426745|B.1|Australia|2020-03-24	0.0004423534	Oceania
Oceania|hCoV-19/Australia/NSW583/2020|EPI ISL 478695|B.40|Australia|2020-03-14	Oceania|hCoV-19/Australia/VIC449/2020|EPI ISL 426745|B.1|Australia|2020-03-24	0.0003402467	Oceania
Oceania|hCoV-19/Australia/NSW582/2020|EPI ISL 478694|B.40|Australia|2020-03-14	Oceania|hCoV-19/Australia/VIC449/2020|EPI ISL 426745|B.1|Australia|2020-03-24	0.0003742792	Oceania
Oceania|hCoV-19/Australia/VIC79/2020|EPI ISL 419791|B.40|Australia|2020-03-14	Oceania|hCoV-19/Australia/VIC449/2020|EPI ISL 426745|B.1|Australia|2020-03-24	0.0003695894	Oceania
Oceania|hCoV-19/Australia/NSW2146/2020|EPI ISL 509503|B.40|Australia|2020-03-14	Oceania|hCoV-19/Australia/VIC449/2020|EPI ISL 426745|B.1|Australia|2020-03-24	0.0003695895	Oceania
Oceania|hCoV-19/Australia/VIC81/2020|EPI ISL 419793|B.40|Australia|2020-03-14	Oceania|hCoV-19/Australia/VIC449/2020|EPI ISL 426745|B.1|Australia|2020-03-24	0.0003695895	Oceania
Oceania|hCoV-19/Australia/SAP215/2020|EPI ISL 468001|B.1.1|Australia|2020-03-14	Oceania|hCoV-19/Australia/VIC449/2020|EPI ISL 426745|B.1|Australia|2020-03-24	0.0002016310	Oceania
Oceania|hCoV-19/Australia/VIC87/2020|EPI ISL 419797|B.40|Australia|2020-03-15	Oceania|hCoV-19/Australia/VIC449/2020|EPI ISL 426745|B.1|Australia|2020-03-24	0.0004368034	Oceania
Oceania|hCoV-19/Australia/NSW2144/2020|EPI ISL 527008|B.39|Australia|2020-03-15	Oceania|hCoV-19/Australia/VIC449/2020|EPI ISL 426745|B.1|Australia|2020-03-24	0.0004704350	Oceania
Oceania|hCoV-19/Australia/SAP111/2020|EPI ISL 451131|B.1.1|Australia|2020-03-15	Oceania|hCoV-19/Australia/VIC449/2020|EPI ISL 426745|B.1|Australia|2020-03-24	0.0002015633	Oceania
Oceania|hCoV-19/Australia/VIC90/2020|EPI ISL 419801|B.1.1|Australia|2020-03-15	Oceania|hCoV-19/Australia/VIC449/2020|EPI ISL 426745|B.1|Australia|2020-03-24	0.0002351688	Oceania
Oceania|hCoV-19/Australia/NSW2004/2020|EPI ISL 500596|B.1.5|Australia|2020-03-15	Oceania|hCoV-19/Australia/VIC449/2020|EPI ISL 426745|B.1|Australia|2020-03-24	0.0002015425	Oceania
Oceania|hCoV-19/Australia/VIC89/2020|EPI ISL 419800|B.1|Australia|2020-03-15	Oceania|hCoV-19/Australia/VIC449/2020|EPI ISL 426745|B.1|Australia|2020-03-24	0.0002015576	Oceania
Oceania|hCoV-19/New Zealand/20VR0276/2020|EPI ISL 416539|A|New Zealand|2020-03-15	Oceania|hCoV-19/Australia/VIC449/2020|EPI ISL 426745|B.1|Australia|2020-03-24	0.0004367833	Oceania
Oceania|hCoV-19/Australia/ACT0082/2020|EPI ISL 498542|B.1.1|Australia|2020-03-15	Oceania|hCoV-19/Australia/VIC449/2020|EPI ISL 426745|B.1|Australia|2020-03-24	0.0002351620	Oceania
Oceania|hCoV-19/Australia/VIC92/2020|EPI ISL 419809|B.1.5|Australia|2020-03-15	Oceania|hCoV-19/Australia/VIC449/2020|EPI ISL 426745|B.1|Australia|2020-03-24	0.0001007650	Oceania
Oceania|hCoV-19/Australia/NSW112/2020|EPI ISL 427666|B.1.5|Australia|2020-03-15	Oceania|hCoV-19/Australia/VIC449/2020|EPI ISL 426745|B.1|Australia|2020-03-24	0.0001700948	Oceania
Oceania|hCoV-19/Australia/VIC91/2020|EPI ISL 419804|B.1.5|Australia|2020-03-15	Oceania|hCoV-19/Australia/VIC449/2020|EPI ISL 426745|B.1|Australia|2020-03-24	0.0001679759	Oceania
Oceania|hCoV-19/Australia/SAP220/2020|EPI ISL 467995|B.1.5|Australia|2020-03-15	Oceania|hCoV-19/Australia/VIC449/2020|EPI ISL 426745|B.1|Australia|2020-03-24	0.0001014939	Oceania
Oceania|hCoV-19/Australia/VIC09/2020|EPI ISL 416515|B|Australia|2020-03-15	Oceania|hCoV-19/Australia/VIC449/2020|EPI ISL 426745|B.1|Australia|2020-03-24	0.0004067494	Oceania
Oceania|hCoV-19/Australia/VIC93/2020|EPI ISL 419815|B.3|Australia|2020-03-15	Oceania|hCoV-19/Australia/VIC449/2020|EPI ISL 426745|B.1|Australia|2020-03-24	0.0003397033	Oceania
Oceania|hCoV-19/Australia/SAP410/2020|EPI ISL 492175|B.6|Australia|2020-03-15	Oceania|hCoV-19/Australia/VIC449/2020|EPI ISL 426745|B.1|Australia|2020-03-24	0.0005266351	Oceania
Oceania|hCoV-19/Australia/SAP439/2020|EPI ISL 508130|B.6|Australia|2020-03-16	Oceania|hCoV-19/Australia/VIC449/2020|EPI ISL 426745|B.1|Australia|2020-03-24	0.0004031830	Oceania
Oceania|hCoV-19/Australia/VIC97/2020|EPI ISL 419808|B.4|Australia|2020-03-16	Oceania|hCoV-19/Australia/VIC449/2020|EPI ISL 426745|B.1|Australia|2020-03-24	0.0004031949	Oceania
Oceania|hCoV-19/Australia/VIC99/2020|EPI ISL 419811|B.1|Australia|2020-03-16	Oceania|hCoV-19/Australia/VIC449/2020|EPI ISL 426745|B.1|Australia|2020-03-24	0.0003023689	Oceania
Oceania|hCoV-19/Australia/VIC141/2020|EPI ISL 419838|B.1.5|Australia|2020-03-16	Oceania|hCoV-19/Australia/VIC449/2020|EPI ISL 426745|B.1|Australia|2020-03-24	0.0001007650	Oceania
Oceania|hCoV-19/Australia/SAP112/2020|EPI ISL 468016|B.1.1|Australia|2020-03-16	Oceania|hCoV-19/Australia/VIC449/2020|EPI ISL 426745|B.1|Australia|2020-03-24	0.0002015633	Oceania
Oceania|hCoV-19/Australia/VIC142/2020|EPI ISL 419839|B.1|Australia|2020-03-16	Oceania|hCoV-19/Australia/VIC449/2020|EPI ISL 426745|B.1|Australia|2020-03-24	0.0002015611	Oceania
Oceania|hCoV-19/Australia/NSW2151/2020|EPI ISL 500631|B|Australia|2020-03-16	Oceania|hCoV-19/Australia/VIC449/2020|EPI ISL 426745|B.1|Australia|2020-03-24	0.0002687544	Oceania
Oceania|hCoV-19/Australia/NSW2149/2020|EPI ISL 500630|B.1.1.10|Australia|2020-03-16	Oceania|hCoV-19/Australia/VIC449/2020|EPI ISL 426745|B.1|Australia|2020-03-24	0.0002687699	Oceania
Oceania|hCoV-19/New Zealand/20VR0993/2020|EPI ISL 456176|B|New Zealand|2020-03-16	Oceania|hCoV-19/Australia/VIC449/2020|EPI ISL 426745|B.1|Australia|2020-03-24	0.0003023715	Oceania
Oceania|hCoV-19/Australia/VIC143/2020|EPI ISL 419840|B.1.1|Australia|2020-03-16	Oceania|hCoV-19/Australia/VIC449/2020|EPI ISL 426745|B.1|Australia|2020-03-24	0.0002687621	Oceania
Oceania|hCoV-19/Australia/VIC96/2020|EPI ISL 419807|B|Australia|2020-03-16	Oceania|hCoV-19/Australia/VIC449/2020|EPI ISL 426745|B.1|Australia|2020-03-24	0.0002687691	Oceania
Oceania|hCoV-19/Australia/NSW58/2020|EPI ISL 417410|B.40|Australia|2020-03-16	Oceania|hCoV-19/Australia/VIC449/2020|EPI ISL 426745|B.1|Australia|2020-03-24	0.0003742773	Oceania
Oceania|hCoV-19/Australia/NSW57/2020|EPI ISL 417409|B.40|Australia|2020-03-16	Oceania|hCoV-19/Australia/VIC449/2020|EPI ISL 426745|B.1|Australia|2020-03-24	0.0004423461	Oceania
Oceania|hCoV-19/Australia/NSW104/2020|EPI ISL 427677|B.1.5|Australia|2020-03-16	Oceania|hCoV-19/Australia/VIC449/2020|EPI ISL 426745|B.1|Australia|2020-03-24	0.0001020467	Oceania
Oceania|hCoV-19/Australia/NSW75/2020|EPI ISL 427703|B.40|Australia|2020-03-16	Oceania|hCoV-19/Australia/VIC449/2020|EPI ISL 426745|B.1|Australia|2020-03-24	0.0003402467	Oceania
Oceania|hCoV-19/Australia/NSW88/2020|EPI ISL 427702|B.40|Australia|2020-03-16	Oceania|hCoV-19/Australia/VIC449/2020|EPI ISL 426745|B.1|Australia|2020-03-24	0.0004083321	Oceania
Oceania|hCoV-19/Australia/NSW158/2020|EPI ISL 427735|B.1.1|Australia|2020-03-16	Oceania|hCoV-19/Australia/VIC449/2020|EPI ISL 426745|B.1|Australia|2020-03-24	0.0002381537	Oceania
Oceania|hCoV-19/Australia/NSW111/2020|EPI ISL 427661|B.1.5|Australia|2020-03-16	Oceania|hCoV-19/Australia/VIC449/2020|EPI ISL 426745|B.1|Australia|2020-03-24	0.0001700948	Oceania
Oceania|hCoV-19/Australia/VIC146/2020|EPI ISL 419843|B.40|Australia|2020-03-17	Oceania|hCoV-19/Australia/VIC449/2020|EPI ISL 426745|B.1|Australia|2020-03-24	0.0004031831	Oceania
Oceania|hCoV-19/Australia/VIC327/2020|EPI ISL 426637|B.40|Australia|2020-03-17	Oceania|hCoV-19/Australia/VIC449/2020|EPI ISL 426745|B.1|Australia|2020-03-24	0.0003695771	Oceania
Oceania|hCoV-19/Australia/VIC157/2020|EPI ISL 419854|B.1|Australia|2020-03-17	Oceania|hCoV-19/Australia/VIC449/2020|EPI ISL 426745|B.1|Australia|2020-03-24	0.0002015576	Oceania
Oceania|hCoV-19/Australia/VIC151/2020|EPI ISL 419848|B|Australia|2020-03-17	Oceania|hCoV-19/Australia/VIC449/2020|EPI ISL 426745|B.1|Australia|2020-03-24	0.0004704133	Oceania
Oceania|hCoV-19/Australia/VIC154/2020|EPI ISL 419851|B.1.5|Australia|2020-03-17	Oceania|hCoV-19/Australia/VIC449/2020|EPI ISL 426745|B.1|Australia|2020-03-24	0.0001679534	Oceania
Oceania|hCoV-19/Australia/VIC144/2020|EPI ISL 419841|B.1.1|Australia|2020-03-17	Oceania|hCoV-19/Australia/VIC449/2020|EPI ISL 426745|B.1|Australia|2020-03-24	0.0002351620	Oceania
Oceania|hCoV-19/Australia/VIC148/2020|EPI ISL 419845|B.1|Australia|2020-03-17	Oceania|hCoV-19/Australia/VIC449/2020|EPI ISL 426745|B.1|Australia|2020-03-24	0.0001679564	Oceania
Oceania|hCoV-19/Australia/VIC153/2020|EPI ISL 419850|B.1.1|Australia|2020-03-17	Oceania|hCoV-19/Australia/VIC449/2020|EPI ISL 426745|B.1|Australia|2020-03-24	0.0002687621	Oceania
Oceania|hCoV-19/Australia/VIC152/2020|EPI ISL 419849|B|Australia|2020-03-17	Oceania|hCoV-19/Australia/VIC449/2020|EPI ISL 426745|B.1|Australia|2020-03-24	0.0003695771	Oceania
Oceania|hCoV-19/Australia/VIC106/2020|EPI ISL 419820|B.1.5|Australia|2020-03-17	Oceania|hCoV-19/Australia/VIC449/2020|EPI ISL 426745|B.1|Australia|2020-03-24	0.0002015483	Oceania
Oceania|hCoV-19/Australia/VIC329/2020|EPI ISL 426639|B.1.5|Australia|2020-03-17	Oceania|hCoV-19/Australia/VIC449/2020|EPI ISL 426745|B.1|Australia|2020-03-24	0.0001679641	Oceania
Oceania|hCoV-19/Australia/VIC149/2020|EPI ISL 419846|B.1|Australia|2020-03-17	Oceania|hCoV-19/Australia/VIC449/2020|EPI ISL 426745|B.1|Australia|2020-03-24	0.0002351702	Oceania
Oceania|hCoV-19/Australia/VIC156/2020|EPI ISL 419853|B.1.1|Australia|2020-03-17	Oceania|hCoV-19/Australia/VIC449/2020|EPI ISL 426745|B.1|Australia|2020-03-24	0.0002015633	Oceania
Oceania|hCoV-19/Australia/VIC155/2020|EPI ISL 419852|B.1|Australia|2020-03-17	Oceania|hCoV-19/Australia/VIC449/2020|EPI ISL 426745|B.1|Australia|2020-03-24	0.0002015518	Oceania
Oceania|hCoV-19/Australia/VIC105/2020|EPI ISL 419819|B.1.255|Australia|2020-03-17	Oceania|hCoV-19/Australia/VIC449/2020|EPI ISL 426745|B.1|Australia|2020-03-24	0.0002015518	Oceania
Oceania|hCoV-19/New Zealand/20VR0994/2020|EPI ISL 456177|B.31|New Zealand|2020-03-17	Oceania|hCoV-19/Australia/VIC449/2020|EPI ISL 426745|B.1|Australia|2020-03-24	0.0004706699	Oceania
Oceania|hCoV-19/Australia/NSW62/2020|EPI ISL 417412|B.3|Australia|2020-03-17	Oceania|hCoV-19/Australia/VIC449/2020|EPI ISL 426745|B.1|Australia|2020-03-24	0.0003061945	Oceania
Oceania|hCoV-19/Australia/SAP181/2020|EPI ISL 492122|B.1|Australia|2020-03-18	Oceania|hCoV-19/Australia/VIC449/2020|EPI ISL 426745|B.1|Australia|2020-03-24	0.0002015610	Oceania
Oceania|hCoV-19/Australia/QLDID924/2020|EPI ISL 418802|B.1.1|Australia|2020-03-18	Oceania|hCoV-19/Australia/VIC449/2020|EPI ISL 426745|B.1|Australia|2020-03-24	0.0002351621	Oceania
Oceania|hCoV-19/Australia/VIC174/2020|EPI ISL 419871|B.1.5|Australia|2020-03-18	Oceania|hCoV-19/Australia/VIC449/2020|EPI ISL 426745|B.1|Australia|2020-03-24	0.0001007650	Oceania
Oceania|hCoV-19/Australia/VIC166/2020|EPI ISL 419863|B.1|Australia|2020-03-18	Oceania|hCoV-19/Australia/VIC449/2020|EPI ISL 426745|B.1|Australia|2020-03-24	0.0002351661	Oceania
Oceania|hCoV-19/Australia/SAP159/2020|EPI ISL 492116|B.1.1|Australia|2020-03-18	Oceania|hCoV-19/Australia/VIC449/2020|EPI ISL 426745|B.1|Australia|2020-03-24	0.0003023915	Oceania
Oceania|hCoV-19/Australia/VIC170/2020|EPI ISL 419867|B.1.5|Australia|2020-03-18	Oceania|hCoV-19/Australia/VIC449/2020|EPI ISL 426745|B.1|Australia|2020-03-24	0.0001343561	Oceania
Oceania|hCoV-19/Australia/VIC163/2020|EPI ISL 419860|B.1.1|Australia|2020-03-18	Oceania|hCoV-19/Australia/VIC449/2020|EPI ISL 426745|B.1|Australia|2020-03-24	0.0002687745	Oceania
Oceania|hCoV-19/Australia/VIC176/2020|EPI ISL 419873|B.31|Australia|2020-03-18	Oceania|hCoV-19/Australia/VIC449/2020|EPI ISL 426745|B.1|Australia|2020-03-24	0.0004368235	Oceania
Oceania|hCoV-19/Australia/VIC171/2020|EPI ISL 419868|B.40|Australia|2020-03-18	Oceania|hCoV-19/Australia/VIC449/2020|EPI ISL 426745|B.1|Australia|2020-03-24	0.0005376868	Oceania
Oceania|hCoV-19/Australia/QLDID926/2020|EPI ISL 418804|B.1.1|Australia|2020-03-18	Oceania|hCoV-19/Australia/VIC449/2020|EPI ISL 426745|B.1|Australia|2020-03-24	0.0002687745	Oceania
Oceania|hCoV-19/Australia/VIC172/2020|EPI ISL 419869|B.40|Australia|2020-03-18	Oceania|hCoV-19/Australia/VIC449/2020|EPI ISL 426745|B.1|Australia|2020-03-24	0.0004704350	Oceania
Oceania|hCoV-19/Australia/VIC158/2020|EPI ISL 419855|B.1|Australia|2020-03-18	Oceania|hCoV-19/Australia/VIC449/2020|EPI ISL 426745|B.1|Australia|2020-03-24	0.0003023828	Oceania
Oceania|hCoV-19/Australia/QLDID925/2020|EPI ISL 418803|B.1|Australia|2020-03-18	Oceania|hCoV-19/Australia/VIC449/2020|EPI ISL 426745|B.1|Australia|2020-03-24	0.0001679564	Oceania
Oceania|hCoV-19/Australia/VIC178/2020|EPI ISL 419875|B.1.1|Australia|2020-03-18	Oceania|hCoV-19/Australia/VIC449/2020|EPI ISL 426745|B.1|Australia|2020-03-24	0.0002687621	Oceania
Oceania|hCoV-19/Australia/VIC109/2020|EPI ISL 419718|B.1.1|Australia|2020-03-18	Oceania|hCoV-19/Australia/VIC449/2020|EPI ISL 426745|B.1|Australia|2020-03-24	0.0002015633	Oceania
Oceania|hCoV-19/New Zealand/20VR0760/2020|EPI ISL 456165|B.1.5|New Zealand|2020-03-18	Oceania|hCoV-19/Australia/VIC449/2020|EPI ISL 426745|B.1|Australia|2020-03-24	0.0001344051	Oceania
Oceania|hCoV-19/New Zealand/20VR0770/2020|EPI ISL 456168|B.39|New Zealand|2020-03-18	Oceania|hCoV-19/Australia/VIC449/2020|EPI ISL 426745|B.1|Australia|2020-03-24	0.0004707431	Oceania
Oceania|hCoV-19/Australia/SAP186/2020|EPI ISL 492125|B.1|Australia|2020-03-19	Oceania|hCoV-19/Australia/VIC449/2020|EPI ISL 426745|B.1|Australia|2020-03-24	0.0002351702	Oceania
Oceania|hCoV-19/Australia/SAP368/2020|EPI ISL 492133|B.1.1|Australia|2020-03-19	Oceania|hCoV-19/Australia/VIC449/2020|EPI ISL 426745|B.1|Australia|2020-03-24	0.0002351688	Oceania
Oceania|hCoV-19/Australia/NSW2169/2020|EPI ISL 500640|B.6|Australia|2020-03-19	Oceania|hCoV-19/Australia/VIC449/2020|EPI ISL 426745|B.1|Australia|2020-03-24	0.0005040390	Oceania
Oceania|hCoV-19/Australia/VIC186/2020|EPI ISL 419882|B.40|Australia|2020-03-19	Oceania|hCoV-19/Australia/VIC449/2020|EPI ISL 426745|B.1|Australia|2020-03-24	0.0004368235	Oceania
Oceania|hCoV-19/Australia/VIC184/2020|EPI ISL 419880|B.1|Australia|2020-03-19	Oceania|hCoV-19/Australia/VIC449/2020|EPI ISL 426745|B.1|Australia|2020-03-24	0.0002015518	Oceania
Oceania|hCoV-19/Australia/VIC203/2020|EPI ISL 419898|B.40|Australia|2020-03-19	Oceania|hCoV-19/Australia/VIC449/2020|EPI ISL 426745|B.1|Australia|2020-03-24	0.0005712776	Oceania
Oceania|hCoV-19/Australia/SAP395/2020|EPI ISL 492160|B.1.1|Australia|2020-03-19	Oceania|hCoV-19/Australia/VIC449/2020|EPI ISL 426745|B.1|Australia|2020-03-24	0.0002687698	Oceania
Oceania|hCoV-19/New Zealand/20VR1110/2020|EPI ISL 456191|B.1.5|New Zealand|2020-03-19	Oceania|hCoV-19/Australia/VIC449/2020|EPI ISL 426745|B.1|Australia|2020-03-24	0.0002015703	Oceania
Oceania|hCoV-19/Australia/VIC180/2020|EPI ISL 419877|B|Australia|2020-03-19	Oceania|hCoV-19/Australia/VIC449/2020|EPI ISL 426745|B.1|Australia|2020-03-24	0.0002687420	Oceania
Oceania|hCoV-19/Australia/WA36/2020|EPI ISL 470853|B.39|Australia|2020-03-19	Oceania|hCoV-19/Australia/VIC449/2020|EPI ISL 426745|B.1|Australia|2020-03-24	0.0004704133	Oceania
Oceania|hCoV-19/Australia/VIC192/2020|EPI ISL 419888|B.1|Australia|2020-03-19	Oceania|hCoV-19/Australia/VIC449/2020|EPI ISL 426745|B.1|Australia|2020-03-24	0.0001343600	Oceania
Oceania|hCoV-19/Australia/VIC201/2020|EPI ISL 419896|B.1|Australia|2020-03-19	Oceania|hCoV-19/Australia/VIC449/2020|EPI ISL 426745|B.1|Australia|2020-03-24	0.0002015518	Oceania
Oceania|hCoV-19/Australia/VIC188/2020|EPI ISL 419884|B.6|Australia|2020-03-19	Oceania|hCoV-19/Australia/VIC449/2020|EPI ISL 426745|B.1|Australia|2020-03-24	0.0004704350	Oceania
Oceania|hCoV-19/Australia/SAP036/2020|EPI ISL 450194|B.1|Australia|2020-03-19	Oceania|hCoV-19/Australia/VIC449/2020|EPI ISL 426745|B.1|Australia|2020-03-24	0.0002015611	Oceania
Oceania|hCoV-19/Australia/VIC190/2020|EPI ISL 419886|B.1.1|Australia|2020-03-19	Oceania|hCoV-19/Australia/VIC449/2020|EPI ISL 426745|B.1|Australia|2020-03-24	0.0002015633	Oceania
Oceania|hCoV-19/Australia/SAP372/2020|EPI ISL 492137|B.1|Australia|2020-03-19	Oceania|hCoV-19/Australia/VIC449/2020|EPI ISL 426745|B.1|Australia|2020-03-24	0.0002015576	Oceania
Oceania|hCoV-19/Australia/VIC191/2020|EPI ISL 419887|B.1.1|Australia|2020-03-19	Oceania|hCoV-19/Australia/VIC449/2020|EPI ISL 426745|B.1|Australia|2020-03-24	0.0002687621	Oceania
Oceania|hCoV-19/Australia/VIC218/2020|EPI ISL 419913|B.40|Australia|2020-03-20	Oceania|hCoV-19/Australia/VIC449/2020|EPI ISL 426745|B.1|Australia|2020-03-24	0.0005712776	Oceania
Oceania|hCoV-19/Australia/SAP397/2020|EPI ISL 492162|B.1.5|Australia|2020-03-20	Oceania|hCoV-19/Australia/VIC449/2020|EPI ISL 426745|B.1|Australia|2020-03-24	0.0001679534	Oceania
Oceania|hCoV-19/Guam/GU NHG 03/2020|EPI ISL 445000|B.6|Guam|2020-03-20	Oceania|hCoV-19/Australia/VIC449/2020|EPI ISL 426745|B.1|Australia|2020-03-24	0.0004368110	Oceania
Oceania|hCoV-19/Australia/VIC123/2020|EPI ISL 419731|B.1.1|Australia|2020-03-20	Oceania|hCoV-19/Australia/VIC449/2020|EPI ISL 426745|B.1|Australia|2020-03-24	0.0003023862	Oceania
Oceania|hCoV-19/Australia/SAP374/2020|EPI ISL 492139|B.1|Australia|2020-03-20	Oceania|hCoV-19/Australia/VIC449/2020|EPI ISL 426745|B.1|Australia|2020-03-24	0.0002688946	Oceania
Oceania|hCoV-19/Australia/SAP386/2020|EPI ISL 492151|B.1.1|Australia|2020-03-20	Oceania|hCoV-19/Australia/VIC449/2020|EPI ISL 426745|B.1|Australia|2020-03-24	0.0002351688	Oceania
Oceania|hCoV-19/Australia/SAP380/2020|EPI ISL 492145|B.6|Australia|2020-03-20	Oceania|hCoV-19/Australia/VIC449/2020|EPI ISL 426745|B.1|Australia|2020-03-24	0.0004368110	Oceania
Oceania|hCoV-19/Australia/VIC129/2020|EPI ISL 419732|B|Australia|2020-03-20	Oceania|hCoV-19/Australia/VIC449/2020|EPI ISL 426745|B.1|Australia|2020-03-24	0.0002687691	Oceania
Oceania|hCoV-19/Australia/VIC214/2020|EPI ISL 419909|B.1|Australia|2020-03-20	Oceania|hCoV-19/Australia/VIC449/2020|EPI ISL 426745|B.1|Australia|2020-03-24	0.0002015576	Oceania
Oceania|hCoV-19/Australia/VIC339/2020|EPI ISL 426648|B.1.1.71|Australia|2020-03-20	Oceania|hCoV-19/Australia/VIC449/2020|EPI ISL 426745|B.1|Australia|2020-03-24	0.0003023775	Oceania
Oceania|hCoV-19/Australia/VIC342/2020|EPI ISL 426651|B.31|Australia|2020-03-20	Oceania|hCoV-19/Australia/VIC449/2020|EPI ISL 426745|B.1|Australia|2020-03-24	0.0005040711	Oceania
Oceania|hCoV-19/Australia/NSW2043/2020|EPI ISL 500614|B.1.98|Australia|2020-03-20	Oceania|hCoV-19/Australia/VIC449/2020|EPI ISL 426745|B.1|Australia|2020-03-24	0.0001343561	Oceania
Oceania|hCoV-19/New Zealand/20VR1276/2020|EPI ISL 456201|B.31|New Zealand|2020-03-20	Oceania|hCoV-19/Australia/VIC449/2020|EPI ISL 426745|B.1|Australia|2020-03-24	0.0006385791	Oceania
Oceania|hCoV-19/Australia/VIC216/2020|EPI ISL 419911|B.1|Australia|2020-03-20	Oceania|hCoV-19/Australia/VIC449/2020|EPI ISL 426745|B.1|Australia|2020-03-24	0.0002015518	Oceania
Oceania|hCoV-19/Australia/VIC341/2020|EPI ISL 426650|B.1.5|Australia|2020-03-20	Oceania|hCoV-19/Australia/VIC449/2020|EPI ISL 426745|B.1|Australia|2020-03-24	0.0002015541	Oceania
Oceania|hCoV-19/Australia/VIC211/2020|EPI ISL 419906|B.1|Australia|2020-03-20	Oceania|hCoV-19/Australia/VIC449/2020|EPI ISL 426745|B.1|Australia|2020-03-24	0.0002015611	Oceania
Oceania|hCoV-19/Australia/VIC114/2020|EPI ISL 419725|B.1.5|Australia|2020-03-20	Oceania|hCoV-19/Australia/VIC449/2020|EPI ISL 426745|B.1|Australia|2020-03-24	0.0001343600	Oceania
Oceania|hCoV-19/Australia/NSW2207/2020|EPI ISL 500665|B.1.1|Australia|2020-03-21	Oceania|hCoV-19/Australia/VIC449/2020|EPI ISL 426745|B.1|Australia|2020-03-24	0.0002351729	Oceania
Oceania|hCoV-19/Australia/VIC234/2020|EPI ISL 419929|B.1.272|Australia|2020-03-21	Oceania|hCoV-19/Australia/VIC449/2020|EPI ISL 426745|B.1|Australia|2020-03-24	0.0002351594	Oceania
Oceania|hCoV-19/Australia/SAP370/2020|EPI ISL 492135|B.1.5|Australia|2020-03-21	Oceania|hCoV-19/Australia/VIC449/2020|EPI ISL 426745|B.1|Australia|2020-03-24	0.0002015576	Oceania
Oceania|hCoV-19/Australia/VIC236/2020|EPI ISL 419931|B.1|Australia|2020-03-21	Oceania|hCoV-19/Australia/VIC449/2020|EPI ISL 426745|B.1|Australia|2020-03-24	0.0002015576	Oceania
Oceania|hCoV-19/Australia/VIC249/2020|EPI ISL 419944|B.1.1.254|Australia|2020-03-21	Oceania|hCoV-19/Australia/VIC449/2020|EPI ISL 426745|B.1|Australia|2020-03-24	0.0002687699	Oceania
Oceania|hCoV-19/Australia/VIC242/2020|EPI ISL 419937|B|Australia|2020-03-21	Oceania|hCoV-19/Australia/VIC449/2020|EPI ISL 426745|B.1|Australia|2020-03-24	0.0002687691	Oceania
Oceania|hCoV-19/Australia/VIC238/2020|EPI ISL 419933|B.1.1|Australia|2020-03-21	Oceania|hCoV-19/Australia/VIC449/2020|EPI ISL 426745|B.1|Australia|2020-03-24	0.0002015633	Oceania
Oceania|hCoV-19/Australia/VIC354/2020|EPI ISL 426662|B.1.1.1|Australia|2020-03-21	Oceania|hCoV-19/Australia/VIC449/2020|EPI ISL 426745|B.1|Australia|2020-03-24	0.0004704403	Oceania
Oceania|hCoV-19/Australia/VIC258/2020|EPI ISL 419951|B.1|Australia|2020-03-21	Oceania|hCoV-19/Australia/VIC449/2020|EPI ISL 426745|B.1|Australia|2020-03-24	0.0002351486	Oceania
Oceania|hCoV-19/Australia/VIC353/2020|EPI ISL 426661|B.1.1|Australia|2020-03-21	Oceania|hCoV-19/Australia/VIC449/2020|EPI ISL 426745|B.1|Australia|2020-03-24	0.0002351621	Oceania
Oceania|hCoV-19/Australia/NSW2259/2020|EPI ISL 500696|B.1.1|Australia|2020-03-21	Oceania|hCoV-19/Australia/VIC449/2020|EPI ISL 426745|B.1|Australia|2020-03-24	0.0002687745	Oceania
Oceania|hCoV-19/Australia/VIC261/2020|EPI ISL 419954|B.1|Australia|2020-03-21	Oceania|hCoV-19/Australia/VIC449/2020|EPI ISL 426745|B.1|Australia|2020-03-24	0.0002015518	Oceania
Oceania|hCoV-19/Australia/VIC237/2020|EPI ISL 419932|B.6|Australia|2020-03-21	Oceania|hCoV-19/Australia/VIC449/2020|EPI ISL 426745|B.1|Australia|2020-03-24	0.0005376620	Oceania
Oceania|hCoV-19/Australia/VIC246/2020|EPI ISL 419941|B.1|Australia|2020-03-21	Oceania|hCoV-19/Australia/VIC449/2020|EPI ISL 426745|B.1|Australia|2020-03-24	0.0002351702	Oceania
Oceania|hCoV-19/Australia/VIC230/2020|EPI ISL 419925|B.1.1|Australia|2020-03-21	Oceania|hCoV-19/Australia/VIC449/2020|EPI ISL 426745|B.1|Australia|2020-03-24	0.0002352095	Oceania
Oceania|hCoV-19/Australia/SAP382/2020|EPI ISL 492147|B.40|Australia|2020-03-21	Oceania|hCoV-19/Australia/VIC449/2020|EPI ISL 426745|B.1|Australia|2020-03-24	0.0004368235	Oceania
Oceania|hCoV-19/Australia/VIC243/2020|EPI ISL 419938|B.1|Australia|2020-03-21	Oceania|hCoV-19/Australia/VIC449/2020|EPI ISL 426745|B.1|Australia|2020-03-24	0.0002351486	Oceania
Oceania|hCoV-19/Australia/VIC362/2020|EPI ISL 426670|B.1.1|Australia|2020-03-22	Oceania|hCoV-19/Australia/VIC449/2020|EPI ISL 426745|B.1|Australia|2020-03-24	0.0002687699	Oceania
Oceania|hCoV-19/Australia/VIC275/2020|EPI ISL 419968|B.1|Australia|2020-03-22	Oceania|hCoV-19/Australia/VIC449/2020|EPI ISL 426745|B.1|Australia|2020-03-24	0.0001679564	Oceania
Oceania|hCoV-19/Australia/VIC373/2020|EPI ISL 426680|B|Australia|2020-03-22	Oceania|hCoV-19/Australia/VIC449/2020|EPI ISL 426745|B.1|Australia|2020-03-24	0.0002015518	Oceania
Oceania|hCoV-19/Australia/VIC269/2020|EPI ISL 419962|B.1.1|Australia|2020-03-22	Oceania|hCoV-19/Australia/VIC449/2020|EPI ISL 426745|B.1|Australia|2020-03-24	0.0002687621	Oceania
Oceania|hCoV-19/Australia/VIC367/2020|EPI ISL 426675|A.2|Australia|2020-03-22	Oceania|hCoV-19/Australia/VIC449/2020|EPI ISL 426745|B.1|Australia|2020-03-24	0.0005040333	Oceania
Oceania|hCoV-19/Australia/VIC285/2020|EPI ISL 419976|B.1.5|Australia|2020-03-22	Oceania|hCoV-19/Australia/VIC449/2020|EPI ISL 426745|B.1|Australia|2020-03-24	0.0000671753	Oceania
Oceania|hCoV-19/Australia/VIC278/2020|EPI ISL 419971|B.1.5|Australia|2020-03-22	Oceania|hCoV-19/Australia/VIC449/2020|EPI ISL 426745|B.1|Australia|2020-03-24	0.0002015483	Oceania
Oceania|hCoV-19/Australia/QLD1010/2020|EPI ISL 530270|B.6|Australia|2020-03-22	Oceania|hCoV-19/Australia/VIC449/2020|EPI ISL 426745|B.1|Australia|2020-03-24	0.0004704133	Oceania
Oceania|hCoV-19/Australia/NSW2265/2020|EPI ISL 500700|B.1.370|Australia|2020-03-22	Oceania|hCoV-19/Australia/VIC449/2020|EPI ISL 426745|B.1|Australia|2020-03-24	0.0002352197	Oceania
Oceania|hCoV-19/Australia/VIC276/2020|EPI ISL 419969|B.6|Australia|2020-03-22	Oceania|hCoV-19/Australia/VIC449/2020|EPI ISL 426745|B.1|Australia|2020-03-24	0.0005040333	Oceania
Oceania|hCoV-19/Australia/SAP383/2020|EPI ISL 492148|B.1.5|Australia|2020-03-22	Oceania|hCoV-19/Australia/VIC449/2020|EPI ISL 426745|B.1|Australia|2020-03-24	0.0001679534	Oceania
Oceania|hCoV-19/Australia/ACT0071/2020|EPI ISL 498531|B.40|Australia|2020-03-22	Oceania|hCoV-19/Australia/VIC449/2020|EPI ISL 426745|B.1|Australia|2020-03-24	0.0004704432	Oceania
Oceania|hCoV-19/Australia/VIC134/2020|EPI ISL 419827|B.1.1|Australia|2020-03-22	Oceania|hCoV-19/Australia/VIC449/2020|EPI ISL 426745|B.1|Australia|2020-03-24	0.0002687745	Oceania
Oceania|hCoV-19/Australia/VIC283/2020|EPI ISL 419974|B.1|Australia|2020-03-22	Oceania|hCoV-19/Australia/VIC449/2020|EPI ISL 426745|B.1|Australia|2020-03-24	0.0000000000	Oceania
Oceania|hCoV-19/Australia/NSW2244/2020|EPI ISL 500684|B.1|Australia|2020-03-22	Oceania|hCoV-19/Australia/VIC449/2020|EPI ISL 426745|B.1|Australia|2020-03-24	0.0002015611	Oceania
Oceania|hCoV-19/Australia/VIC267/2020|EPI ISL 419960|B.1|Australia|2020-03-22	Oceania|hCoV-19/Australia/VIC449/2020|EPI ISL 426745|B.1|Australia|2020-03-24	0.0002015611	Oceania
Oceania|hCoV-19/Australia/VIC287/2020|EPI ISL 419978|B.1|Australia|2020-03-22	Oceania|hCoV-19/Australia/VIC449/2020|EPI ISL 426745|B.1|Australia|2020-03-24	0.0002015518	Oceania
Oceania|hCoV-19/New Zealand/20VR1451/2020|EPI ISL 456218|B.3|New Zealand|2020-03-23	Oceania|hCoV-19/Australia/VIC449/2020|EPI ISL 426745|B.1|Australia|2020-03-24	0.0004031808	Oceania
Oceania|hCoV-19/Australia/VIC299/2020|EPI ISL 419990|B.40|Australia|2020-03-23	Oceania|hCoV-19/Australia/VIC449/2020|EPI ISL 426745|B.1|Australia|2020-03-24	0.0004032019	Oceania
Oceania|hCoV-19/Australia/SAP336/2020|EPI ISL 483113|B.1.5|Australia|2020-03-23	Oceania|hCoV-19/Australia/VIC449/2020|EPI ISL 426745|B.1|Australia|2020-03-24	0.0001343623	Oceania
Oceania|hCoV-19/Australia/QLDID938/2020|EPI ISL 444612|B.1|Australia|2020-03-23	Oceania|hCoV-19/Australia/VIC449/2020|EPI ISL 426745|B.1|Australia|2020-03-24	0.0002015518	Oceania
Oceania|hCoV-19/Australia/VIC384/2020|EPI ISL 426691|B.1.5|Australia|2020-03-23	Oceania|hCoV-19/Australia/VIC449/2020|EPI ISL 426745|B.1|Australia|2020-03-24	0.0002015576	Oceania
Oceania|hCoV-19/Australia/VIC309/2020|EPI ISL 420000|B.1.1|Australia|2020-03-23	Oceania|hCoV-19/Australia/VIC449/2020|EPI ISL 426745|B.1|Australia|2020-03-24	0.0002015633	Oceania
Oceania|hCoV-19/Australia/VIC308/2020|EPI ISL 419999|B.1|Australia|2020-03-23	Oceania|hCoV-19/Australia/VIC449/2020|EPI ISL 426745|B.1|Australia|2020-03-24	0.0002687668	Oceania
Oceania|hCoV-19/Australia/VIC383/2020|EPI ISL 426690|B.1|Australia|2020-03-23	Oceania|hCoV-19/Australia/VIC449/2020|EPI ISL 426745|B.1|Australia|2020-03-24	0.0002351486	Oceania
Oceania|hCoV-19/New Zealand/20VR1796/2020|EPI ISL 456255|B.1|New Zealand|2020-03-23	Oceania|hCoV-19/Australia/VIC449/2020|EPI ISL 426745|B.1|Australia|2020-03-24	0.0002687792	Oceania
Oceania|hCoV-19/Australia/VIC530/2020|EPI ISL 426796|B.1|Australia|2020-03-23	Oceania|hCoV-19/Australia/VIC449/2020|EPI ISL 426745|B.1|Australia|2020-03-24	0.0001679534	Oceania
Oceania|hCoV-19/Australia/VIC301/2020|EPI ISL 419992|B.40|Australia|2020-03-23	Oceania|hCoV-19/Australia/VIC449/2020|EPI ISL 426745|B.1|Australia|2020-03-24	0.0003695771	Oceania
Oceania|hCoV-19/Australia/VIC389/2020|EPI ISL 426696|B|Australia|2020-03-23	Oceania|hCoV-19/Australia/VIC449/2020|EPI ISL 426745|B.1|Australia|2020-03-24	0.0004368311	Oceania
Oceania|hCoV-19/New Zealand/20VR1618/2020|EPI ISL 456228|B.1.1.254|New Zealand|2020-03-23	Oceania|hCoV-19/Australia/VIC449/2020|EPI ISL 426745|B.1|Australia|2020-03-24	0.0002687699	Oceania
Oceania|hCoV-19/New Zealand/20VR1626/2020|EPI ISL 456236|B.31|New Zealand|2020-03-23	Oceania|hCoV-19/Australia/VIC449/2020|EPI ISL 426745|B.1|Australia|2020-03-24	0.0005713204	Oceania
Oceania|hCoV-19/Australia/VIC300/2020|EPI ISL 419991|B.1.5|Australia|2020-03-23	Oceania|hCoV-19/Australia/VIC449/2020|EPI ISL 426745|B.1|Australia|2020-03-24	0.0002015483	Oceania
Oceania|hCoV-19/Australia/VIC296/2020|EPI ISL 419987|B.1.1|Australia|2020-03-23	Oceania|hCoV-19/Australia/VIC449/2020|EPI ISL 426745|B.1|Australia|2020-03-24	0.0002687745	Oceania
Oceania|hCoV-19/Australia/VIC312/2020|EPI ISL 420003|B.1|Australia|2020-03-23	Oceania|hCoV-19/Australia/VIC449/2020|EPI ISL 426745|B.1|Australia|2020-03-24	0.0001679641	Oceania
Oceania|hCoV-19/Australia/QLD985/2020|EPI ISL 530265|B.1|Australia|2020-03-24	Oceania|hCoV-19/Australia/VIC449/2020|EPI ISL 426745|B.1|Australia|2020-03-24	0.0002015611	Oceania
Oceania|hCoV-19/Australia/QLDID941/2020|EPI ISL 447594|B.1.1|Australia|2020-03-24	Oceania|hCoV-19/Australia/VIC449/2020|EPI ISL 426745|B.1|Australia|2020-03-24	0.0002351729	Oceania
Oceania|hCoV-19/Australia/VIC13741/2020|EPI ISL 563820|B.40|Australia|2020-03-24	Oceania|hCoV-19/Australia/VIC449/2020|EPI ISL 426745|B.1|Australia|2020-03-24	0.0004704133	Oceania
Oceania|hCoV-19/Australia/VIC395/2020|EPI ISL 426698|B.1|Australia|2020-03-24	Oceania|hCoV-19/Australia/VIC449/2020|EPI ISL 426745|B.1|Australia|2020-03-24	0.0003359781	Oceania
Oceania|hCoV-19/New Zealand/20VR1581/2020|EPI ISL 456223|B.1.1|New Zealand|2020-03-24	Oceania|hCoV-19/Australia/VIC449/2020|EPI ISL 426745|B.1|Australia|2020-03-24	0.0002687745	Oceania
Oceania|hCoV-19/Australia/VIC315/2020|EPI ISL 420006|B.1.1|Australia|2020-03-24	Oceania|hCoV-19/Australia/VIC449/2020|EPI ISL 426745|B.1|Australia|2020-03-24	0.0002351621	Oceania
Oceania|hCoV-19/Australia/VIC541/2020|EPI ISL 426806|B.1.5|Australia|2020-03-24	Oceania|hCoV-19/Australia/VIC449/2020|EPI ISL 426745|B.1|Australia|2020-03-24	0.0001007697	Oceania
Oceania|hCoV-19/Australia/NSW02/2020|EPI ISL 408976|B|Australia|2020-01-22	Oceania|hCoV-19/Australia/VIC394/2020|EPI ISL 426697|B.1.1.296|Australia|2020-03-24	0.0004037626	Oceania
Oceania|hCoV-19/Australia/NSW01/2020|EPI ISL 407893|A|Australia|2020-01-24	Oceania|hCoV-19/Australia/VIC394/2020|EPI ISL 426697|B.1.1.296|Australia|2020-03-24	0.0004031879	Oceania
Oceania|hCoV-19/Australia/NSW04/2020|EPI ISL 417030|A|Australia|2020-01-24	Oceania|hCoV-19/Australia/VIC394/2020|EPI ISL 426697|B.1.1.296|Australia|2020-03-24	0.0005040158	Oceania
Oceania|hCoV-19/Australia/VIC02/2020|EPI ISL 416410|B|Australia|2020-01-24	Oceania|hCoV-19/Australia/VIC394/2020|EPI ISL 426697|B.1.1.296|Australia|2020-03-24	0.0004069247	Oceania
Oceania|hCoV-19/Australia/VIC01/2020|EPI ISL 406844|B|Australia|2020-01-25	Oceania|hCoV-19/Australia/VIC394/2020|EPI ISL 426697|B.1.1.296|Australia|2020-03-24	0.0004369828	Oceania
Oceania|hCoV-19/Australia/NSW03/2020|EPI ISL 408977|B|Australia|2020-01-25	Oceania|hCoV-19/Australia/VIC394/2020|EPI ISL 426697|B.1.1.296|Australia|2020-03-24	0.0003695983	Oceania
Oceania|hCoV-19/Australia/NSW2153/2020|EPI ISL 509505|B.1.5|Australia|2020-01-25	Oceania|hCoV-19/Australia/VIC394/2020|EPI ISL 426697|B.1.1.296|Australia|2020-03-24	0.0002351846	Oceania
Oceania|hCoV-19/Australia/QLD01/2020|EPI ISL 407894|A|Australia|2020-01-28	Oceania|hCoV-19/Australia/VIC394/2020|EPI ISL 426697|B.1.1.296|Australia|2020-03-24	0.0004704321	Oceania
Oceania|hCoV-19/Australia/VPRL014/2020|EPI ISL 455603|B.1|Australia|2020-01-30	Oceania|hCoV-19/Australia/VIC394/2020|EPI ISL 426697|B.1.1.296|Australia|2020-03-24	0.0004031878	Oceania
Oceania|hCoV-19/Australia/QLD02/2020|EPI ISL 407896|A|Australia|2020-01-30	Oceania|hCoV-19/Australia/VIC394/2020|EPI ISL 426697|B.1.1.296|Australia|2020-03-24	0.0005376588	Oceania
Oceania|hCoV-19/Australia/SA01/2020|EPI ISL 480778|B.1|Australia|2020-01-30	Oceania|hCoV-19/Australia/VIC394/2020|EPI ISL 426697|B.1.1.296|Australia|2020-03-24	0.0004037303	Oceania
Oceania|hCoV-19/Australia/SA04/2020|EPI ISL 480781|B.1|Australia|2020-01-30	Oceania|hCoV-19/Australia/VIC394/2020|EPI ISL 426697|B.1.1.296|Australia|2020-03-24	0.0004055995	Oceania
Oceania|hCoV-19/Australia/VIC13/2020|EPI ISL 419733|B|Australia|2020-01-31	Oceania|hCoV-19/Australia/VIC394/2020|EPI ISL 426697|B.1.1.296|Australia|2020-03-24	0.0004710358	Oceania
Oceania|hCoV-19/Australia/VIC14/2020|EPI ISL 419734|B|Australia|2020-02-02	Oceania|hCoV-19/Australia/VIC394/2020|EPI ISL 426697|B.1.1.296|Australia|2020-03-24	0.0003755228	Oceania
Oceania|hCoV-19/Australia/QLD03/2020|EPI ISL 410717|A|Australia|2020-02-05	Oceania|hCoV-19/Australia/VIC394/2020|EPI ISL 426697|B.1.1.296|Australia|2020-03-24	0.0005040447	Oceania
Oceania|hCoV-19/Australia/QLD04/2020|EPI ISL 410718|A|Australia|2020-02-05	Oceania|hCoV-19/Australia/VIC394/2020|EPI ISL 426697|B.1.1.296|Australia|2020-03-24	0.0004704321	Oceania
Oceania|hCoV-19/Australia/VIC07/2020|EPI ISL 416415|A|Australia|2020-02-08	Oceania|hCoV-19/Australia/VIC394/2020|EPI ISL 426697|B.1.1.296|Australia|2020-03-24	0.0005040447	Oceania
Oceania|hCoV-19/Australia/SAP097/2020|EPI ISL 468039|B|Australia|2020-02-22	Oceania|hCoV-19/Australia/VIC394/2020|EPI ISL 426697|B.1.1.296|Australia|2020-03-24	0.0004368361	Oceania
Oceania|hCoV-19/Australia/WA11/2020|EPI ISL 420456|B|Australia|2020-02-22	Oceania|hCoV-19/Australia/VIC394/2020|EPI ISL 426697|B.1.1.296|Australia|2020-03-24	0.0004368599	Oceania
Oceania|hCoV-19/Australia/WA34/2020|EPI ISL 470851|B|Australia|2020-02-27	Oceania|hCoV-19/Australia/VIC394/2020|EPI ISL 426697|B.1.1.296|Australia|2020-03-24	0.0004368159	Oceania
Oceania|hCoV-19/New Zealand/20VR0174/2020|EPI ISL 413490|B.4|New Zealand|2020-02-27	Oceania|hCoV-19/Australia/VIC394/2020|EPI ISL 426697|B.1.1.296|Australia|2020-03-24	0.0005041759	Oceania
Oceania|hCoV-19/Australia/NSW05/2020|EPI ISL 412975|B.4|Australia|2020-02-28	Oceania|hCoV-19/Australia/VIC394/2020|EPI ISL 426697|B.1.1.296|Australia|2020-03-24	0.0005377237	Oceania
Oceania|hCoV-19/Australia/QLDID922/2020|EPI ISL 418799|B|Australia|2020-02-28	Oceania|hCoV-19/Australia/VIC394/2020|EPI ISL 426697|B.1.1.296|Australia|2020-03-24	0.0005040303	Oceania
Oceania|hCoV-19/Australia/NSW09/2020|EPI ISL 413595|B.4|Australia|2020-02-28	Oceania|hCoV-19/Australia/VIC394/2020|EPI ISL 426697|B.1.1.296|Australia|2020-03-24	0.0005785782	Oceania
Oceania|hCoV-19/Australia/NSW08/2020|EPI ISL 413594|B|Australia|2020-02-28	Oceania|hCoV-19/Australia/VIC394/2020|EPI ISL 426697|B.1.1.296|Australia|2020-03-24	0.0003402550	Oceania
Oceania|hCoV-19/Australia/NSW10/2020|EPI ISL 413596|B|Australia|2020-02-28	Oceania|hCoV-19/Australia/VIC394/2020|EPI ISL 426697|B.1.1.296|Australia|2020-03-24	0.0003402666	Oceania
Oceania|hCoV-19/Australia/NSW219/2020|EPI ISL 427643|B|Australia|2020-02-28	Oceania|hCoV-19/Australia/VIC394/2020|EPI ISL 426697|B.1.1.296|Australia|2020-03-24	0.0003402781	Oceania
Oceania|hCoV-19/Australia/NSW07/2020|EPI ISL 413214|B.4|Australia|2020-02-29	Oceania|hCoV-19/Australia/VIC394/2020|EPI ISL 426697|B.1.1.296|Australia|2020-03-24	0.0005040911	Oceania
Oceania|hCoV-19/Australia/QLD09/2020|EPI ISL 414414|B.4|Australia|2020-02-29	Oceania|hCoV-19/Australia/VIC394/2020|EPI ISL 426697|B.1.1.296|Australia|2020-03-24	0.0005377083	Oceania
Oceania|hCoV-19/Australia/NSW06/2020|EPI ISL 413213|B.4|Australia|2020-02-29	Oceania|hCoV-19/Australia/VIC394/2020|EPI ISL 426697|B.1.1.296|Australia|2020-03-24	0.0005713368	Oceania
Oceania|hCoV-19/New Zealand/20VR0189/2020|EPI ISL 416519|B.1.1|New Zealand|2020-03-02	Oceania|hCoV-19/Australia/VIC394/2020|EPI ISL 426697|B.1.1.296|Australia|2020-03-24	0.0001007650	Oceania
Oceania|hCoV-19/Australia/VIC04/2020|EPI ISL 416412|B.4|Australia|2020-03-02	Oceania|hCoV-19/Australia/VIC394/2020|EPI ISL 426697|B.1.1.296|Australia|2020-03-24	0.0006385791	Oceania
Oceania|hCoV-19/Australia/NSW11/2020|EPI ISL 413597|B.4|Australia|2020-03-02	Oceania|hCoV-19/Australia/VIC394/2020|EPI ISL 426697|B.1.1.296|Australia|2020-03-24	0.0004764326	Oceania
Oceania|hCoV-19/Australia/NSW217/2020|EPI ISL 427644|B.4|Australia|2020-03-02	Oceania|hCoV-19/Australia/VIC394/2020|EPI ISL 426697|B.1.1.296|Australia|2020-03-24	0.0004764489	Oceania
Oceania|hCoV-19/Australia/SAP098/2020|EPI ISL 483066|B.4|Australia|2020-03-03	Oceania|hCoV-19/Australia/VIC394/2020|EPI ISL 426697|B.1.1.296|Australia|2020-03-24	0.0005713893	Oceania
Oceania|hCoV-19/Australia/NSW15/2020|EPI ISL 417383|B.4|Australia|2020-03-03	Oceania|hCoV-19/Australia/VIC394/2020|EPI ISL 426697|B.1.1.296|Australia|2020-03-24	0.0005713268	Oceania
Oceania|hCoV-19/New Zealand/20VR1109/2020|EPI ISL 456190|B.31|New Zealand|2020-03-03	Oceania|hCoV-19/Australia/VIC394/2020|EPI ISL 426697|B.1.1.296|Australia|2020-03-24	0.0007058797	Oceania
Oceania|hCoV-19/Australia/NSW14/2020|EPI ISL 413600|B.4|Australia|2020-03-03	Oceania|hCoV-19/Australia/VIC394/2020|EPI ISL 426697|B.1.1.296|Australia|2020-03-24	0.0004764381	Oceania
Oceania|hCoV-19/Australia/NSW22/2020|EPI ISL 427649|B.4|Australia|2020-03-03	Oceania|hCoV-19/Australia/VIC394/2020|EPI ISL 426697|B.1.1.296|Australia|2020-03-24	0.0005105063	Oceania
Oceania|hCoV-19/Australia/VPRL004/2020|EPI ISL 455596|B.4|Australia|2020-03-03	Oceania|hCoV-19/Australia/VIC394/2020|EPI ISL 426697|B.1.1.296|Australia|2020-03-24	0.0005714277	Oceania
Oceania|hCoV-19/Australia/SAP217/2020|EPI ISL 483073|B|Australia|2020-03-03	Oceania|hCoV-19/Australia/VIC394/2020|EPI ISL 426697|B.1.1.296|Australia|2020-03-24	0.0004754985	Oceania
Oceania|hCoV-19/Australia/SAP099/2020|EPI ISL 468038|B.4|Australia|2020-03-04	Oceania|hCoV-19/Australia/VIC394/2020|EPI ISL 426697|B.1.1.296|Australia|2020-03-24	0.0006050409	Oceania
Oceania|hCoV-19/Australia/NSW21/2020|EPI ISL 417386|B.4|Australia|2020-03-04	Oceania|hCoV-19/Australia/VIC394/2020|EPI ISL 426697|B.1.1.296|Australia|2020-03-24	0.0005377331	Oceania
Oceania|hCoV-19/Australia/WA06/2020|EPI ISL 420534|B.1.98|Australia|2020-03-04	Oceania|hCoV-19/Australia/VIC394/2020|EPI ISL 426697|B.1.1.296|Australia|2020-03-24	0.0002691780	Oceania
Oceania|hCoV-19/Australia/NSW12/2020|EPI ISL 413598|B.4|Australia|2020-03-04	Oceania|hCoV-19/Australia/VIC394/2020|EPI ISL 426697|B.1.1.296|Australia|2020-03-24	0.0005785782	Oceania
Oceania|hCoV-19/Australia/NSW23/2020|EPI ISL 427650|B.4|Australia|2020-03-04	Oceania|hCoV-19/Australia/VIC394/2020|EPI ISL 426697|B.1.1.296|Australia|2020-03-24	0.0005104825	Oceania
Oceania|hCoV-19/Australia/NSW65/2020|EPI ISL 427645|B.4|Australia|2020-03-04	Oceania|hCoV-19/Australia/VIC394/2020|EPI ISL 426697|B.1.1.296|Australia|2020-03-24	0.0005445260	Oceania
Oceania|hCoV-19/Australia/NSW13/2020|EPI ISL 413599|B.4|Australia|2020-03-04	Oceania|hCoV-19/Australia/VIC394/2020|EPI ISL 426697|B.1.1.296|Australia|2020-03-24	0.0005104825	Oceania
Oceania|hCoV-19/New Zealand/20VR0195/2020|EPI ISL 534335|B.1.1|New Zealand|2020-03-04	Oceania|hCoV-19/Australia/VIC394/2020|EPI ISL 426697|B.1.1.296|Australia|2020-03-24	0.0001026858	Oceania
Oceania|hCoV-19/Australia/NSW25/2020|EPI ISL 417388|B.6|Australia|2020-03-05	Oceania|hCoV-19/Australia/VIC394/2020|EPI ISL 426697|B.1.1.296|Australia|2020-03-24	0.0005712941	Oceania
Oceania|hCoV-19/Australia/NSW18/2020|EPI ISL 417384|B.4|Australia|2020-03-05	Oceania|hCoV-19/Australia/VIC394/2020|EPI ISL 426697|B.1.1.296|Australia|2020-03-24	0.0005713104	Oceania
Oceania|hCoV-19/Australia/NSW66/2020|EPI ISL 427646|B.4|Australia|2020-03-05	Oceania|hCoV-19/Australia/VIC394/2020|EPI ISL 426697|B.1.1.296|Australia|2020-03-24	0.0005445260	Oceania
Oceania|hCoV-19/Australia/TAS54/2020|EPI ISL 522729|B.4|Australia|2020-03-05	Oceania|hCoV-19/Australia/VIC394/2020|EPI ISL 426697|B.1.1.296|Australia|2020-03-24	0.0005413434	Oceania
Oceania|hCoV-19/New Zealand/20VR0206/2020|EPI ISL 416526|B.4|New Zealand|2020-03-05	Oceania|hCoV-19/Australia/VIC394/2020|EPI ISL 426697|B.1.1.296|Australia|2020-03-24	0.0005479639	Oceania
Oceania|hCoV-19/Australia/NSW24/2020|EPI ISL 417387|B.4|Australia|2020-03-06	Oceania|hCoV-19/Australia/VIC394/2020|EPI ISL 426697|B.1.1.296|Australia|2020-03-24	0.0005713368	Oceania
Oceania|hCoV-19/Australia/NSW19/2020|EPI ISL 417385|B.4|Australia|2020-03-06	Oceania|hCoV-19/Australia/VIC394/2020|EPI ISL 426697|B.1.1.296|Australia|2020-03-24	0.0005713268	Oceania
Oceania|hCoV-19/Australia/NSW155/2020|EPI ISL 427647|B.1.1|Australia|2020-03-06	Oceania|hCoV-19/Australia/VIC394/2020|EPI ISL 426697|B.1.1.296|Australia|2020-03-24	0.0001020467	Oceania
Oceania|hCoV-19/Australia/NSW33/2020|EPI ISL 427654|B.4|Australia|2020-03-06	Oceania|hCoV-19/Australia/VIC394/2020|EPI ISL 426697|B.1.1.296|Australia|2020-03-24	0.0005105064	Oceania
Oceania|hCoV-19/Australia/VPRL002/2020|EPI ISL 455595|B|Australia|2020-03-06	Oceania|hCoV-19/Australia/VIC394/2020|EPI ISL 426697|B.1.1.296|Australia|2020-03-24	0.0004704958	Oceania
Oceania|hCoV-19/Australia/VIC06/2020|EPI ISL 416414|B.4|Australia|2020-03-06	Oceania|hCoV-19/Australia/VIC394/2020|EPI ISL 426697|B.1.1.296|Australia|2020-03-24	0.0005812956	Oceania
Oceania|hCoV-19/Australia/VIC18/2020|EPI ISL 419737|B.40|Australia|2020-03-07	Oceania|hCoV-19/Australia/VIC394/2020|EPI ISL 426697|B.1.1.296|Australia|2020-03-24	0.0006722752	Oceania
Oceania|hCoV-19/Australia/NSW27/2020|EPI ISL 417390|B.1.1|Australia|2020-03-08	Oceania|hCoV-19/Australia/VIC394/2020|EPI ISL 426697|B.1.1.296|Australia|2020-03-24	0.0001679486	Oceania
Oceania|hCoV-19/Australia/NSW28/2020|EPI ISL 417391|B.4|Australia|2020-03-08	Oceania|hCoV-19/Australia/VIC394/2020|EPI ISL 426697|B.1.1.296|Australia|2020-03-24	0.0006385974	Oceania
Oceania|hCoV-19/Australia/NSW35/2020|EPI ISL 417393|B.4|Australia|2020-03-08	Oceania|hCoV-19/Australia/VIC394/2020|EPI ISL 426697|B.1.1.296|Australia|2020-03-24	0.0006126250	Oceania
Oceania|hCoV-19/Australia/NSW29/2020|EPI ISL 427651|B|Australia|2020-03-08	Oceania|hCoV-19/Australia/VIC394/2020|EPI ISL 426697|B.1.1.296|Australia|2020-03-24	0.0004423948	Oceania
Oceania|hCoV-19/Australia/NSW153/2020|EPI ISL 427653|B.1.1|Australia|2020-03-08	Oceania|hCoV-19/Australia/VIC394/2020|EPI ISL 426697|B.1.1.296|Australia|2020-03-24	0.0001020467	Oceania
Oceania|hCoV-19/Australia/NSW375/2020|EPI ISL 451635|B.4|Australia|2020-03-08	Oceania|hCoV-19/Australia/VIC394/2020|EPI ISL 426697|B.1.1.296|Australia|2020-03-24	0.0006126458	Oceania
Oceania|hCoV-19/Australia/NSW252/2020|EPI ISL 451517|B.4|Australia|2020-03-08	Oceania|hCoV-19/Australia/VIC394/2020|EPI ISL 426697|B.1.1.296|Australia|2020-03-24	0.0005445260	Oceania
Oceania|hCoV-19/Australia/VIC19/2020|EPI ISL 419738|B.39|Australia|2020-03-08	Oceania|hCoV-19/Australia/VIC394/2020|EPI ISL 426697|B.1.1.296|Australia|2020-03-24	0.0006108243	Oceania
Oceania|hCoV-19/Australia/NSW26/2020|EPI ISL 417389|B.4|Australia|2020-03-09	Oceania|hCoV-19/Australia/VIC394/2020|EPI ISL 426697|B.1.1.296|Australia|2020-03-24	0.0006386044	Oceania
Oceania|hCoV-19/Australia/VIC23/2020|EPI ISL 419743|B.40|Australia|2020-03-09	Oceania|hCoV-19/Australia/VIC394/2020|EPI ISL 426697|B.1.1.296|Australia|2020-03-24	0.0006385974	Oceania
Oceania|hCoV-19/Australia/VIC21/2020|EPI ISL 419740|B.40|Australia|2020-03-09	Oceania|hCoV-19/Australia/VIC394/2020|EPI ISL 426697|B.1.1.296|Australia|2020-03-24	0.0006722216	Oceania
Oceania|hCoV-19/Australia/VIC22/2020|EPI ISL 419742|B.1|Australia|2020-03-09	Oceania|hCoV-19/Australia/VIC394/2020|EPI ISL 426697|B.1.1.296|Australia|2020-03-24	0.0003359974	Oceania
Oceania|hCoV-19/Australia/NSW154/2020|EPI ISL 427652|B.1.1|Australia|2020-03-09	Oceania|hCoV-19/Australia/VIC394/2020|EPI ISL 426697|B.1.1.296|Australia|2020-03-24	0.0001020467	Oceania
Oceania|hCoV-19/Australia/NSW2155/2020|EPI ISL 500633|B.4|Australia|2020-03-09	Oceania|hCoV-19/Australia/VIC394/2020|EPI ISL 426697|B.1.1.296|Australia|2020-03-24	0.0005377443	Oceania
Oceania|hCoV-19/Australia/NSW2154/2020|EPI ISL 500632|B.1.1|Australia|2020-03-09	Oceania|hCoV-19/Australia/VIC394/2020|EPI ISL 426697|B.1.1.296|Australia|2020-03-24	0.0001343652	Oceania
Oceania|hCoV-19/Australia/VIC26/2020|EPI ISL 419745|B.3|Australia|2020-03-10	Oceania|hCoV-19/Australia/VIC394/2020|EPI ISL 426697|B.1.1.296|Australia|2020-03-24	0.0004368208	Oceania
Oceania|hCoV-19/Australia/NSW31/2020|EPI ISL 417392|B.4|Australia|2020-03-10	Oceania|hCoV-19/Australia/VIC394/2020|EPI ISL 426697|B.1.1.296|Australia|2020-03-24	0.0005713268	Oceania
Oceania|hCoV-19/Australia/VIC30/2020|EPI ISL 419749|B.4|Australia|2020-03-10	Oceania|hCoV-19/Australia/VIC394/2020|EPI ISL 426697|B.1.1.296|Australia|2020-03-24	0.0005377177	Oceania
Oceania|hCoV-19/Australia/VIC36/2020|EPI ISL 419765|B|Australia|2020-03-10	Oceania|hCoV-19/Australia/VIC394/2020|EPI ISL 426697|B.1.1.296|Australia|2020-03-24	0.0005040767	Oceania
Oceania|hCoV-19/Australia/VIC31/2020|EPI ISL 419750|B.1|Australia|2020-03-10	Oceania|hCoV-19/Australia/VIC394/2020|EPI ISL 426697|B.1.1.296|Australia|2020-03-24	0.0002687745	Oceania
Oceania|hCoV-19/Australia/NSW36/2020|EPI ISL 417394|B.40|Australia|2020-03-10	Oceania|hCoV-19/Australia/VIC394/2020|EPI ISL 426697|B.1.1.296|Australia|2020-03-24	0.0005445329	Oceania
Oceania|hCoV-19/Australia/NSW38/2020|EPI ISL 417396|B.6|Australia|2020-03-10	Oceania|hCoV-19/Australia/VIC394/2020|EPI ISL 426697|B.1.1.296|Australia|2020-03-24	0.0005104741	Oceania
Oceania|hCoV-19/Australia/NSW41/2020|EPI ISL 417399|B.40|Australia|2020-03-10	Oceania|hCoV-19/Australia/VIC394/2020|EPI ISL 426697|B.1.1.296|Australia|2020-03-24	0.0004423796	Oceania
Oceania|hCoV-19/Australia/NSW44/2020|EPI ISL 417400|B.6|Australia|2020-03-10	Oceania|hCoV-19/Australia/VIC394/2020|EPI ISL 426697|B.1.1.296|Australia|2020-03-24	0.0005104592	Oceania
Oceania|hCoV-19/Australia/NSW46/2020|EPI ISL 427658|B.3|Australia|2020-03-10	Oceania|hCoV-19/Australia/VIC394/2020|EPI ISL 426697|B.1.1.296|Australia|2020-03-24	0.0004084665	Oceania
Oceania|hCoV-19/Australia/NSW51/2020|EPI ISL 427660|B.40|Australia|2020-03-10	Oceania|hCoV-19/Australia/VIC394/2020|EPI ISL 426697|B.1.1.296|Australia|2020-03-24	0.0004423947	Oceania
Oceania|hCoV-19/Australia/NSW376/2020|EPI ISL 451636|B.4|Australia|2020-03-10	Oceania|hCoV-19/Australia/VIC394/2020|EPI ISL 426697|B.1.1.296|Australia|2020-03-24	0.0005445418	Oceania
Oceania|hCoV-19/Australia/NSW103/2020|EPI ISL 427657|B.1.5|Australia|2020-03-10	Oceania|hCoV-19/Australia/VIC394/2020|EPI ISL 426697|B.1.1.296|Australia|2020-03-24	0.0002041275	Oceania
Oceania|hCoV-19/Australia/NSW63/2020|EPI ISL 427664|B|Australia|2020-03-10	Oceania|hCoV-19/Australia/VIC394/2020|EPI ISL 426697|B.1.1.296|Australia|2020-03-24	0.0003743392	Oceania
Oceania|hCoV-19/Australia/NSW49/2020|EPI ISL 427659|B.6|Australia|2020-03-10	Oceania|hCoV-19/Australia/VIC394/2020|EPI ISL 426697|B.1.1.296|Australia|2020-03-24	0.0005104914	Oceania
Oceania|hCoV-19/Australia/NSW2159/2020|EPI ISL 500637|B.1.5|Australia|2020-03-10	Oceania|hCoV-19/Australia/VIC394/2020|EPI ISL 426697|B.1.1.296|Australia|2020-03-24	0.0002015768	Oceania
Oceania|hCoV-19/Australia/VIC29/2020|EPI ISL 419748|B.1.1|Australia|2020-03-10	Oceania|hCoV-19/Australia/VIC394/2020|EPI ISL 426697|B.1.1.296|Australia|2020-03-24	0.0001679599	Oceania
Oceania|hCoV-19/Australia/NSW2139/2020|EPI ISL 500627|B.4|Australia|2020-03-10	Oceania|hCoV-19/Australia/VIC394/2020|EPI ISL 426697|B.1.1.296|Australia|2020-03-24	0.0006050076	Oceania
Oceania|hCoV-19/New Zealand/20VR0712/2020|EPI ISL 456163|B.1.1|New Zealand|2020-03-11	Oceania|hCoV-19/Australia/VIC394/2020|EPI ISL 426697|B.1.1.296|Australia|2020-03-24	0.0001007650	Oceania
Oceania|hCoV-19/Australia/QLDID921/2020|EPI ISL 417033|B.6|Australia|2020-03-11	Oceania|hCoV-19/Australia/VIC394/2020|EPI ISL 426697|B.1.1.296|Australia|2020-03-24	0.0005040623	Oceania
Oceania|hCoV-19/Australia/VIC44/2020|EPI ISL 419767|B.1|Australia|2020-03-11	Oceania|hCoV-19/Australia/VIC394/2020|EPI ISL 426697|B.1.1.296|Australia|2020-03-24	0.0002351688	Oceania
Oceania|hCoV-19/Australia/VIC39/2020|EPI ISL 419757|B.1|Australia|2020-03-11	Oceania|hCoV-19/Australia/VIC394/2020|EPI ISL 426697|B.1.1.296|Australia|2020-03-24	0.0003360012	Oceania
Oceania|hCoV-19/Australia/QLDID920/2020|EPI ISL 417032|B.1.5|Australia|2020-03-11	Oceania|hCoV-19/Australia/VIC394/2020|EPI ISL 426697|B.1.1.296|Australia|2020-03-24	0.0002015633	Oceania
Oceania|hCoV-19/Australia/VIC45/2020|EPI ISL 419802|B.1.1|Australia|2020-03-11	Oceania|hCoV-19/Australia/VIC394/2020|EPI ISL 426697|B.1.1.296|Australia|2020-03-24	0.0001007650	Oceania
Oceania|hCoV-19/Australia/NSW40/2020|EPI ISL 417398|B.4|Australia|2020-03-11	Oceania|hCoV-19/Australia/VIC394/2020|EPI ISL 426697|B.1.1.296|Australia|2020-03-24	0.0005785849	Oceania
Oceania|hCoV-19/Australia/NSW52/2020|EPI ISL 417405|B|Australia|2020-03-11	Oceania|hCoV-19/Australia/VIC394/2020|EPI ISL 426697|B.1.1.296|Australia|2020-03-24	0.0004423797	Oceania
Oceania|hCoV-19/Australia/NSW39/2020|EPI ISL 417397|B.1.5|Australia|2020-03-11	Oceania|hCoV-19/Australia/VIC394/2020|EPI ISL 426697|B.1.1.296|Australia|2020-03-24	0.0002041206	Oceania
Oceania|hCoV-19/Australia/NSW102/2020|EPI ISL 427656|B.1.5|Australia|2020-03-11	Oceania|hCoV-19/Australia/VIC394/2020|EPI ISL 426697|B.1.1.296|Australia|2020-03-24	0.0002041275	Oceania
Oceania|hCoV-19/Australia/NSW34/2020|EPI ISL 427655|B.4|Australia|2020-03-11	Oceania|hCoV-19/Australia/VIC394/2020|EPI ISL 426697|B.1.1.296|Australia|2020-03-24	0.0005445515	Oceania
Oceania|hCoV-19/Australia/VIC38/2020|EPI ISL 419756|B.1.6|Australia|2020-03-11	Oceania|hCoV-19/Australia/VIC394/2020|EPI ISL 426697|B.1.1.296|Australia|2020-03-24	0.0003023736	Oceania
Oceania|hCoV-19/Australia/NSW218/2020|EPI ISL 427665|B.3|Australia|2020-03-11	Oceania|hCoV-19/Australia/VIC394/2020|EPI ISL 426697|B.1.1.296|Australia|2020-03-24	0.0004424148	Oceania
Oceania|hCoV-19/Australia/VIC43/2020|EPI ISL 419763|B.1.1|Australia|2020-03-11	Oceania|hCoV-19/Australia/VIC394/2020|EPI ISL 426697|B.1.1.296|Australia|2020-03-24	0.0001343758	Oceania
Oceania|hCoV-19/Australia/NSW2156/2020|EPI ISL 500634|B.39|Australia|2020-03-11	Oceania|hCoV-19/Australia/VIC394/2020|EPI ISL 426697|B.1.1.296|Australia|2020-03-24	0.0005713844	Oceania
Oceania|hCoV-19/Australia/TAS124/2020|EPI ISL 522589|B|Australia|2020-03-11	Oceania|hCoV-19/Australia/VIC394/2020|EPI ISL 426697|B.1.1.296|Australia|2020-03-24	0.0004818450	Oceania
Oceania|hCoV-19/New Zealand/CoV002/2020|EPI ISL 417212|B.31|New Zealand|2020-03-11	Oceania|hCoV-19/Australia/VIC394/2020|EPI ISL 426697|B.1.1.296|Australia|2020-03-24	0.0005735035	Oceania
Oceania|hCoV-19/Australia/VIC50/2020|EPI ISL 419766|B.1|Australia|2020-03-12	Oceania|hCoV-19/Australia/VIC394/2020|EPI ISL 426697|B.1.1.296|Australia|2020-03-24	0.0002687745	Oceania
Oceania|hCoV-19/Australia/VIC55/2020|EPI ISL 419776|B|Australia|2020-03-12	Oceania|hCoV-19/Australia/VIC394/2020|EPI ISL 426697|B.1.1.296|Australia|2020-03-24	0.0005040623	Oceania
Oceania|hCoV-19/Australia/VIC52/2020|EPI ISL 419768|B.1.1.71|Australia|2020-03-12	Oceania|hCoV-19/Australia/VIC394/2020|EPI ISL 426697|B.1.1.296|Australia|2020-03-24	0.0002015425	Oceania
Oceania|hCoV-19/Australia/VIC58/2020|EPI ISL 419784|B.4|Australia|2020-03-12	Oceania|hCoV-19/Australia/VIC394/2020|EPI ISL 426697|B.1.1.296|Australia|2020-03-24	0.0005040767	Oceania
Oceania|hCoV-19/Australia/VIC54/2020|EPI ISL 419770|B.1|Australia|2020-03-12	Oceania|hCoV-19/Australia/VIC394/2020|EPI ISL 426697|B.1.1.296|Australia|2020-03-24	0.0002351688	Oceania
Oceania|hCoV-19/Australia/VIC47/2020|EPI ISL 419759|B.40|Australia|2020-03-12	Oceania|hCoV-19/Australia/VIC394/2020|EPI ISL 426697|B.1.1.296|Australia|2020-03-24	0.0006722526	Oceania
Oceania|hCoV-19/Australia/NSW50/2020|EPI ISL 417404|B.1.1|Australia|2020-03-12	Oceania|hCoV-19/Australia/VIC394/2020|EPI ISL 426697|B.1.1.296|Australia|2020-03-24	0.0001360604	Oceania
Oceania|hCoV-19/Australia/NSW254/2020|EPI ISL 451519|B.4|Australia|2020-03-12	Oceania|hCoV-19/Australia/VIC394/2020|EPI ISL 426697|B.1.1.296|Australia|2020-03-24	0.0006466950	Oceania
Oceania|hCoV-19/Australia/VIC48/2020|EPI ISL 419762|B.1|Australia|2020-03-12	Oceania|hCoV-19/Australia/VIC394/2020|EPI ISL 426697|B.1.1.296|Australia|2020-03-24	0.0002687834	Oceania
Oceania|hCoV-19/Australia/NSW2158/2020|EPI ISL 500636|B.1.5|Australia|2020-03-12	Oceania|hCoV-19/Australia/VIC394/2020|EPI ISL 426697|B.1.1.296|Australia|2020-03-24	0.0002351846	Oceania
Oceania|hCoV-19/Australia/VIC49/2020|EPI ISL 419764|B.1|Australia|2020-03-12	Oceania|hCoV-19/Australia/VIC394/2020|EPI ISL 426697|B.1.1.296|Australia|2020-03-24	0.0003024791	Oceania
Oceania|hCoV-19/New Zealand/20VR0334/2020|EPI ISL 456157|B.1|New Zealand|2020-03-12	Oceania|hCoV-19/Australia/VIC394/2020|EPI ISL 426697|B.1.1.296|Australia|2020-03-24	0.0003081575	Oceania
Oceania|hCoV-19/Australia/VIC62/2020|EPI ISL 419774|B.1|Australia|2020-03-13	Oceania|hCoV-19/Australia/VIC394/2020|EPI ISL 426697|B.1.1.296|Australia|2020-03-24	0.0002351688	Oceania
Oceania|hCoV-19/Australia/NSW2011/2020|EPI ISL 500598|B.4|Australia|2020-03-13	Oceania|hCoV-19/Australia/VIC394/2020|EPI ISL 426697|B.1.1.296|Australia|2020-03-24	0.0006722602	Oceania
Oceania|hCoV-19/Australia/VIC66/2020|EPI ISL 419780|B.4|Australia|2020-03-13	Oceania|hCoV-19/Australia/VIC394/2020|EPI ISL 426697|B.1.1.296|Australia|2020-03-24	0.0005040767	Oceania
Oceania|hCoV-19/Australia/VIC70/2020|EPI ISL 419786|B|Australia|2020-03-13	Oceania|hCoV-19/Australia/VIC394/2020|EPI ISL 426697|B.1.1.296|Australia|2020-03-24	0.0004704485	Oceania
Oceania|hCoV-19/Australia/WA02/2020|EPI ISL 420532|B.1.98|Australia|2020-03-13	Oceania|hCoV-19/Australia/VIC394/2020|EPI ISL 426697|B.1.1.296|Australia|2020-03-24	0.0002355259	Oceania
Oceania|hCoV-19/Australia/NSW45/2020|EPI ISL 417401|B.6|Australia|2020-03-13	Oceania|hCoV-19/Australia/VIC394/2020|EPI ISL 426697|B.1.1.296|Australia|2020-03-24	0.0004764187	Oceania
Oceania|hCoV-19/Australia/NSW47/2020|EPI ISL 417402|B.1.5|Australia|2020-03-13	Oceania|hCoV-19/Australia/VIC394/2020|EPI ISL 426697|B.1.1.296|Australia|2020-03-24	0.0002721879	Oceania
Oceania|hCoV-19/Australia/NSW607/2020|EPI ISL 490017|B.40|Australia|2020-03-13	Oceania|hCoV-19/Australia/VIC394/2020|EPI ISL 426697|B.1.1.296|Australia|2020-03-24	0.0004423947	Oceania
Oceania|hCoV-19/Australia/NSW592/2020|EPI ISL 478704|B.1.5|Australia|2020-03-13	Oceania|hCoV-19/Australia/VIC394/2020|EPI ISL 426697|B.1.1.296|Australia|2020-03-24	0.0002041275	Oceania
Oceania|hCoV-19/Australia/NSW2147/2020|EPI ISL 500628|B.1.5|Australia|2020-03-13	Oceania|hCoV-19/Australia/VIC394/2020|EPI ISL 426697|B.1.1.296|Australia|2020-03-24	0.0002687925	Oceania
Oceania|hCoV-19/Australia/VIC64/2020|EPI ISL 419778|B.1|Australia|2020-03-13	Oceania|hCoV-19/Australia/VIC394/2020|EPI ISL 426697|B.1.1.296|Australia|2020-03-24	0.0003366760	Oceania
Oceania|hCoV-19/Australia/VIC61/2020|EPI ISL 419773|B|Australia|2020-03-13	Oceania|hCoV-19/Australia/VIC394/2020|EPI ISL 426697|B.1.1.296|Australia|2020-03-24	0.0005075303	Oceania
Oceania|hCoV-19/Australia/VIC63/2020|EPI ISL 419775|B.1|Australia|2020-03-13	Oceania|hCoV-19/Australia/VIC394/2020|EPI ISL 426697|B.1.1.296|Australia|2020-03-24	0.0002369837	Oceania
Oceania|hCoV-19/Australia/VIC82/2020|EPI ISL 419794|B.40|Australia|2020-03-14	Oceania|hCoV-19/Australia/VIC394/2020|EPI ISL 426697|B.1.1.296|Australia|2020-03-24	0.0005376927	Oceania
Oceania|hCoV-19/Australia/VIC83/2020|EPI ISL 419799|B|Australia|2020-03-14	Oceania|hCoV-19/Australia/VIC394/2020|EPI ISL 426697|B.1.1.296|Australia|2020-03-24	0.0005042656	Oceania
Oceania|hCoV-19/Australia/VIC80/2020|EPI ISL 419792|B.40|Australia|2020-03-14	Oceania|hCoV-19/Australia/VIC394/2020|EPI ISL 426697|B.1.1.296|Australia|2020-03-24	0.0005040768	Oceania
Oceania|hCoV-19/Australia/NSW2005/2020|EPI ISL 500597|B.1|Australia|2020-03-14	Oceania|hCoV-19/Australia/VIC394/2020|EPI ISL 426697|B.1.1.296|Australia|2020-03-24	0.0002687822	Oceania
Oceania|hCoV-19/Australia/VIC84/2020|EPI ISL 419803|B.39|Australia|2020-03-14	Oceania|hCoV-19/Australia/VIC394/2020|EPI ISL 426697|B.1.1.296|Australia|2020-03-24	0.0005713367	Oceania
Oceania|hCoV-19/Australia/VIC78/2020|EPI ISL 419790|B|Australia|2020-03-14	Oceania|hCoV-19/Australia/VIC394/2020|EPI ISL 426697|B.1.1.296|Australia|2020-03-24	0.0004032471	Oceania
Oceania|hCoV-19/Australia/QLDID923/2020|EPI ISL 418801|B.1|Australia|2020-03-14	Oceania|hCoV-19/Australia/VIC394/2020|EPI ISL 426697|B.1.1.296|Australia|2020-03-24	0.0002351688	Oceania
Oceania|hCoV-19/Australia/WA03/2020|EPI ISL 420533|B.1|Australia|2020-03-14	Oceania|hCoV-19/Australia/VIC394/2020|EPI ISL 426697|B.1.1.296|Australia|2020-03-24	0.0002691905	Oceania
Oceania|hCoV-19/Australia/WA01/2020|EPI ISL 420531|B.1.98|Australia|2020-03-14	Oceania|hCoV-19/Australia/VIC394/2020|EPI ISL 426697|B.1.1.296|Australia|2020-03-24	0.0002691780	Oceania
Oceania|hCoV-19/Australia/NSW54/2020|EPI ISL 417407|B.1.1|Australia|2020-03-14	Oceania|hCoV-19/Australia/VIC394/2020|EPI ISL 426697|B.1.1.296|Australia|2020-03-24	0.0001020432	Oceania
Oceania|hCoV-19/Australia/NSW48/2020|EPI ISL 417403|B.6|Australia|2020-03-14	Oceania|hCoV-19/Australia/VIC394/2020|EPI ISL 426697|B.1.1.296|Australia|2020-03-24	0.0004764187	Oceania
Oceania|hCoV-19/Australia/NSW256/2020|EPI ISL 451521|B.4|Australia|2020-03-14	Oceania|hCoV-19/Australia/VIC394/2020|EPI ISL 426697|B.1.1.296|Australia|2020-03-24	0.0005445260	Oceania
Oceania|hCoV-19/Australia/NSW583/2020|EPI ISL 478695|B.40|Australia|2020-03-14	Oceania|hCoV-19/Australia/VIC394/2020|EPI ISL 426697|B.1.1.296|Australia|2020-03-24	0.0004423947	Oceania
Oceania|hCoV-19/Australia/NSW582/2020|EPI ISL 478694|B.40|Australia|2020-03-14	Oceania|hCoV-19/Australia/VIC394/2020|EPI ISL 426697|B.1.1.296|Australia|2020-03-24	0.0004764349	Oceania
Oceania|hCoV-19/Australia/VIC79/2020|EPI ISL 419791|B.40|Australia|2020-03-14	Oceania|hCoV-19/Australia/VIC394/2020|EPI ISL 426697|B.1.1.296|Australia|2020-03-24	0.0004704641	Oceania
Oceania|hCoV-19/Australia/NSW2146/2020|EPI ISL 509503|B.40|Australia|2020-03-14	Oceania|hCoV-19/Australia/VIC394/2020|EPI ISL 426697|B.1.1.296|Australia|2020-03-24	0.0004704643	Oceania
Oceania|hCoV-19/Australia/VIC81/2020|EPI ISL 419793|B.40|Australia|2020-03-14	Oceania|hCoV-19/Australia/VIC394/2020|EPI ISL 426697|B.1.1.296|Australia|2020-03-24	0.0004704643	Oceania
Oceania|hCoV-19/Australia/SAP215/2020|EPI ISL 468001|B.1.1|Australia|2020-03-14	Oceania|hCoV-19/Australia/VIC394/2020|EPI ISL 426697|B.1.1.296|Australia|2020-03-24	0.0001007989	Oceania
Oceania|hCoV-19/Australia/VIC87/2020|EPI ISL 419797|B.40|Australia|2020-03-15	Oceania|hCoV-19/Australia/VIC394/2020|EPI ISL 426697|B.1.1.296|Australia|2020-03-24	0.0005376928	Oceania
Oceania|hCoV-19/Australia/NSW2144/2020|EPI ISL 527008|B.39|Australia|2020-03-15	Oceania|hCoV-19/Australia/VIC394/2020|EPI ISL 426697|B.1.1.296|Australia|2020-03-24	0.0005713368	Oceania
Oceania|hCoV-19/Australia/SAP111/2020|EPI ISL 451131|B.1.1|Australia|2020-03-15	Oceania|hCoV-19/Australia/VIC394/2020|EPI ISL 426697|B.1.1.296|Australia|2020-03-24	0.0001007650	Oceania
Oceania|hCoV-19/Australia/VIC90/2020|EPI ISL 419801|B.1.1|Australia|2020-03-15	Oceania|hCoV-19/Australia/VIC394/2020|EPI ISL 426697|B.1.1.296|Australia|2020-03-24	0.0001343600	Oceania
Oceania|hCoV-19/Australia/NSW2004/2020|EPI ISL 500596|B.1.5|Australia|2020-03-15	Oceania|hCoV-19/Australia/VIC394/2020|EPI ISL 426697|B.1.1.296|Australia|2020-03-24	0.0003023636	Oceania
Oceania|hCoV-19/Australia/VIC89/2020|EPI ISL 419800|B.1|Australia|2020-03-15	Oceania|hCoV-19/Australia/VIC394/2020|EPI ISL 426697|B.1.1.296|Australia|2020-03-24	0.0003023862	Oceania
Oceania|hCoV-19/New Zealand/20VR0276/2020|EPI ISL 416539|A|New Zealand|2020-03-15	Oceania|hCoV-19/Australia/VIC394/2020|EPI ISL 426697|B.1.1.296|Australia|2020-03-24	0.0005376681	Oceania
Oceania|hCoV-19/Australia/ACT0082/2020|EPI ISL 498542|B.1.1|Australia|2020-03-15	Oceania|hCoV-19/Australia/VIC394/2020|EPI ISL 426697|B.1.1.296|Australia|2020-03-24	0.0001343561	Oceania
Oceania|hCoV-19/Australia/VIC92/2020|EPI ISL 419809|B.1.5|Australia|2020-03-15	Oceania|hCoV-19/Australia/VIC394/2020|EPI ISL 426697|B.1.1.296|Australia|2020-03-24	0.0002015633	Oceania
Oceania|hCoV-19/Australia/NSW112/2020|EPI ISL 427666|B.1.5|Australia|2020-03-15	Oceania|hCoV-19/Australia/VIC394/2020|EPI ISL 426697|B.1.1.296|Australia|2020-03-24	0.0002721971	Oceania
Oceania|hCoV-19/Australia/VIC91/2020|EPI ISL 419804|B.1.5|Australia|2020-03-15	Oceania|hCoV-19/Australia/VIC394/2020|EPI ISL 426697|B.1.1.296|Australia|2020-03-24	0.0002688059	Oceania
Oceania|hCoV-19/Australia/SAP220/2020|EPI ISL 467995|B.1.5|Australia|2020-03-15	Oceania|hCoV-19/Australia/VIC394/2020|EPI ISL 426697|B.1.1.296|Australia|2020-03-24	0.0002707067	Oceania
Oceania|hCoV-19/Australia/VIC09/2020|EPI ISL 416515|B|Australia|2020-03-15	Oceania|hCoV-19/Australia/VIC394/2020|EPI ISL 426697|B.1.1.296|Australia|2020-03-24	0.0005085214	Oceania
Oceania|hCoV-19/Australia/VIC93/2020|EPI ISL 419815|B.3|Australia|2020-03-15	Oceania|hCoV-19/Australia/VIC394/2020|EPI ISL 426697|B.1.1.296|Australia|2020-03-24	0.0004416879	Oceania
Oceania|hCoV-19/Australia/SAP410/2020|EPI ISL 492175|B.6|Australia|2020-03-15	Oceania|hCoV-19/Australia/VIC394/2020|EPI ISL 426697|B.1.1.296|Australia|2020-03-24	0.0006320709	Oceania
Oceania|hCoV-19/Australia/SAP439/2020|EPI ISL 508130|B.6|Australia|2020-03-16	Oceania|hCoV-19/Australia/VIC394/2020|EPI ISL 426697|B.1.1.296|Australia|2020-03-24	0.0005040618	Oceania
Oceania|hCoV-19/Australia/VIC97/2020|EPI ISL 419808|B.4|Australia|2020-03-16	Oceania|hCoV-19/Australia/VIC394/2020|EPI ISL 426697|B.1.1.296|Australia|2020-03-24	0.0005040767	Oceania
Oceania|hCoV-19/Australia/VIC99/2020|EPI ISL 419811|B.1|Australia|2020-03-16	Oceania|hCoV-19/Australia/VIC394/2020|EPI ISL 426697|B.1.1.296|Australia|2020-03-24	0.0004032250	Oceania
Oceania|hCoV-19/Australia/VIC141/2020|EPI ISL 419838|B.1.5|Australia|2020-03-16	Oceania|hCoV-19/Australia/VIC394/2020|EPI ISL 426697|B.1.1.296|Australia|2020-03-24	0.0002015633	Oceania
Oceania|hCoV-19/Australia/SAP112/2020|EPI ISL 468016|B.1.1|Australia|2020-03-16	Oceania|hCoV-19/Australia/VIC394/2020|EPI ISL 426697|B.1.1.296|Australia|2020-03-24	0.0001007650	Oceania
Oceania|hCoV-19/Australia/VIC142/2020|EPI ISL 419839|B.1|Australia|2020-03-16	Oceania|hCoV-19/Australia/VIC394/2020|EPI ISL 426697|B.1.1.296|Australia|2020-03-24	0.0003023915	Oceania
Oceania|hCoV-19/Australia/NSW2151/2020|EPI ISL 500631|B|Australia|2020-03-16	Oceania|hCoV-19/Australia/VIC394/2020|EPI ISL 426697|B.1.1.296|Australia|2020-03-24	0.0003695983	Oceania
Oceania|hCoV-19/Australia/NSW2149/2020|EPI ISL 500630|B.1.1.10|Australia|2020-03-16	Oceania|hCoV-19/Australia/VIC394/2020|EPI ISL 426697|B.1.1.296|Australia|2020-03-24	0.0001679534	Oceania
Oceania|hCoV-19/New Zealand/20VR0993/2020|EPI ISL 456176|B|New Zealand|2020-03-16	Oceania|hCoV-19/Australia/VIC394/2020|EPI ISL 426697|B.1.1.296|Australia|2020-03-24	0.0004032285	Oceania
Oceania|hCoV-19/Australia/VIC143/2020|EPI ISL 419840|B.1.1|Australia|2020-03-16	Oceania|hCoV-19/Australia/VIC394/2020|EPI ISL 426697|B.1.1.296|Australia|2020-03-24	0.0001679486	Oceania
Oceania|hCoV-19/Australia/VIC96/2020|EPI ISL 419807|B|Australia|2020-03-16	Oceania|hCoV-19/Australia/VIC394/2020|EPI ISL 426697|B.1.1.296|Australia|2020-03-24	0.0003696185	Oceania
Oceania|hCoV-19/Australia/NSW58/2020|EPI ISL 417410|B.40|Australia|2020-03-16	Oceania|hCoV-19/Australia/VIC394/2020|EPI ISL 426697|B.1.1.296|Australia|2020-03-24	0.0004764326	Oceania
Oceania|hCoV-19/Australia/NSW57/2020|EPI ISL 417409|B.40|Australia|2020-03-16	Oceania|hCoV-19/Australia/VIC394/2020|EPI ISL 426697|B.1.1.296|Australia|2020-03-24	0.0005445170	Oceania
Oceania|hCoV-19/Australia/NSW104/2020|EPI ISL 427677|B.1.5|Australia|2020-03-16	Oceania|hCoV-19/Australia/VIC394/2020|EPI ISL 426697|B.1.1.296|Australia|2020-03-24	0.0002041275	Oceania
Oceania|hCoV-19/Australia/NSW75/2020|EPI ISL 427703|B.40|Australia|2020-03-16	Oceania|hCoV-19/Australia/VIC394/2020|EPI ISL 426697|B.1.1.296|Australia|2020-03-24	0.0004423947	Oceania
Oceania|hCoV-19/Australia/NSW88/2020|EPI ISL 427702|B.40|Australia|2020-03-16	Oceania|hCoV-19/Australia/VIC394/2020|EPI ISL 426697|B.1.1.296|Australia|2020-03-24	0.0005105005	Oceania
Oceania|hCoV-19/Australia/NSW158/2020|EPI ISL 427735|B.1.1|Australia|2020-03-16	Oceania|hCoV-19/Australia/VIC394/2020|EPI ISL 426697|B.1.1.296|Australia|2020-03-24	0.0001360651	Oceania
Oceania|hCoV-19/Australia/NSW111/2020|EPI ISL 427661|B.1.5|Australia|2020-03-16	Oceania|hCoV-19/Australia/VIC394/2020|EPI ISL 426697|B.1.1.296|Australia|2020-03-24	0.0002721971	Oceania
Oceania|hCoV-19/Australia/VIC146/2020|EPI ISL 419843|B.40|Australia|2020-03-17	Oceania|hCoV-19/Australia/VIC394/2020|EPI ISL 426697|B.1.1.296|Australia|2020-03-24	0.0005040621	Oceania
Oceania|hCoV-19/Australia/VIC327/2020|EPI ISL 426637|B.40|Australia|2020-03-17	Oceania|hCoV-19/Australia/VIC394/2020|EPI ISL 426697|B.1.1.296|Australia|2020-03-24	0.0004704485	Oceania
Oceania|hCoV-19/Australia/VIC157/2020|EPI ISL 419854|B.1|Australia|2020-03-17	Oceania|hCoV-19/Australia/VIC394/2020|EPI ISL 426697|B.1.1.296|Australia|2020-03-24	0.0003023862	Oceania
Oceania|hCoV-19/Australia/VIC151/2020|EPI ISL 419848|B|Australia|2020-03-17	Oceania|hCoV-19/Australia/VIC394/2020|EPI ISL 426697|B.1.1.296|Australia|2020-03-24	0.0005713104	Oceania
Oceania|hCoV-19/Australia/VIC154/2020|EPI ISL 419851|B.1.5|Australia|2020-03-17	Oceania|hCoV-19/Australia/VIC394/2020|EPI ISL 426697|B.1.1.296|Australia|2020-03-24	0.0002687698	Oceania
Oceania|hCoV-19/Australia/VIC144/2020|EPI ISL 419841|B.1.1|Australia|2020-03-17	Oceania|hCoV-19/Australia/VIC394/2020|EPI ISL 426697|B.1.1.296|Australia|2020-03-24	0.0001343561	Oceania
Oceania|hCoV-19/Australia/VIC148/2020|EPI ISL 419845|B.1|Australia|2020-03-17	Oceania|hCoV-19/Australia/VIC394/2020|EPI ISL 426697|B.1.1.296|Australia|2020-03-24	0.0002687745	Oceania
Oceania|hCoV-19/Australia/VIC153/2020|EPI ISL 419850|B.1.1|Australia|2020-03-17	Oceania|hCoV-19/Australia/VIC394/2020|EPI ISL 426697|B.1.1.296|Australia|2020-03-24	0.0001679486	Oceania
Oceania|hCoV-19/Australia/VIC152/2020|EPI ISL 419849|B|Australia|2020-03-17	Oceania|hCoV-19/Australia/VIC394/2020|EPI ISL 426697|B.1.1.296|Australia|2020-03-24	0.0004704485	Oceania
Oceania|hCoV-19/Australia/VIC106/2020|EPI ISL 419820|B.1.5|Australia|2020-03-17	Oceania|hCoV-19/Australia/VIC394/2020|EPI ISL 426697|B.1.1.296|Australia|2020-03-24	0.0003023723	Oceania
Oceania|hCoV-19/Australia/VIC329/2020|EPI ISL 426639|B.1.5|Australia|2020-03-17	Oceania|hCoV-19/Australia/VIC394/2020|EPI ISL 426697|B.1.1.296|Australia|2020-03-24	0.0002687869	Oceania
Oceania|hCoV-19/Australia/VIC149/2020|EPI ISL 419846|B.1|Australia|2020-03-17	Oceania|hCoV-19/Australia/VIC394/2020|EPI ISL 426697|B.1.1.296|Australia|2020-03-24	0.0003360129	Oceania
Oceania|hCoV-19/Australia/VIC156/2020|EPI ISL 419853|B.1.1|Australia|2020-03-17	Oceania|hCoV-19/Australia/VIC394/2020|EPI ISL 426697|B.1.1.296|Australia|2020-03-24	0.0001007650	Oceania
Oceania|hCoV-19/Australia/VIC155/2020|EPI ISL 419852|B.1|Australia|2020-03-17	Oceania|hCoV-19/Australia/VIC394/2020|EPI ISL 426697|B.1.1.296|Australia|2020-03-24	0.0003023775	Oceania
Oceania|hCoV-19/Australia/VIC105/2020|EPI ISL 419819|B.1.255|Australia|2020-03-17	Oceania|hCoV-19/Australia/VIC394/2020|EPI ISL 426697|B.1.1.296|Australia|2020-03-24	0.0003023775	Oceania
Oceania|hCoV-19/New Zealand/20VR0994/2020|EPI ISL 456177|B.31|New Zealand|2020-03-17	Oceania|hCoV-19/Australia/VIC394/2020|EPI ISL 426697|B.1.1.296|Australia|2020-03-24	0.0005716221	Oceania
Oceania|hCoV-19/Australia/NSW62/2020|EPI ISL 417412|B.3|Australia|2020-03-17	Oceania|hCoV-19/Australia/VIC394/2020|EPI ISL 426697|B.1.1.296|Australia|2020-03-24	0.0004083276	Oceania
Oceania|hCoV-19/Australia/SAP181/2020|EPI ISL 492122|B.1|Australia|2020-03-18	Oceania|hCoV-19/Australia/VIC394/2020|EPI ISL 426697|B.1.1.296|Australia|2020-03-24	0.0003023913	Oceania
Oceania|hCoV-19/Australia/QLDID924/2020|EPI ISL 418802|B.1.1|Australia|2020-03-18	Oceania|hCoV-19/Australia/VIC394/2020|EPI ISL 426697|B.1.1.296|Australia|2020-03-24	0.0001343561	Oceania
Oceania|hCoV-19/Australia/VIC174/2020|EPI ISL 419871|B.1.5|Australia|2020-03-18	Oceania|hCoV-19/Australia/VIC394/2020|EPI ISL 426697|B.1.1.296|Australia|2020-03-24	0.0002015633	Oceania
Oceania|hCoV-19/Australia/VIC166/2020|EPI ISL 419863|B.1|Australia|2020-03-18	Oceania|hCoV-19/Australia/VIC394/2020|EPI ISL 426697|B.1.1.296|Australia|2020-03-24	0.0003360071	Oceania
Oceania|hCoV-19/Australia/SAP159/2020|EPI ISL 492116|B.1.1|Australia|2020-03-18	Oceania|hCoV-19/Australia/VIC394/2020|EPI ISL 426697|B.1.1.296|Australia|2020-03-24	0.0002015611	Oceania
Oceania|hCoV-19/Australia/VIC170/2020|EPI ISL 419867|B.1.5|Australia|2020-03-18	Oceania|hCoV-19/Australia/VIC394/2020|EPI ISL 426697|B.1.1.296|Australia|2020-03-24	0.0003023636	Oceania
Oceania|hCoV-19/Australia/VIC163/2020|EPI ISL 419860|B.1.1|Australia|2020-03-18	Oceania|hCoV-19/Australia/VIC394/2020|EPI ISL 426697|B.1.1.296|Australia|2020-03-24	0.0001007604	Oceania
Oceania|hCoV-19/Australia/VIC176/2020|EPI ISL 419873|B.31|Australia|2020-03-18	Oceania|hCoV-19/Australia/VIC394/2020|EPI ISL 426697|B.1.1.296|Australia|2020-03-24	0.0005377177	Oceania
Oceania|hCoV-19/Australia/VIC171/2020|EPI ISL 419868|B.40|Australia|2020-03-18	Oceania|hCoV-19/Australia/VIC394/2020|EPI ISL 426697|B.1.1.296|Australia|2020-03-24	0.0006386085	Oceania
Oceania|hCoV-19/Australia/QLDID926/2020|EPI ISL 418804|B.1.1|Australia|2020-03-18	Oceania|hCoV-19/Australia/VIC394/2020|EPI ISL 426697|B.1.1.296|Australia|2020-03-24	0.0001679564	Oceania
Oceania|hCoV-19/Australia/VIC172/2020|EPI ISL 419869|B.40|Australia|2020-03-18	Oceania|hCoV-19/Australia/VIC394/2020|EPI ISL 426697|B.1.1.296|Australia|2020-03-24	0.0005713368	Oceania
Oceania|hCoV-19/Australia/VIC158/2020|EPI ISL 419855|B.1|Australia|2020-03-18	Oceania|hCoV-19/Australia/VIC394/2020|EPI ISL 426697|B.1.1.296|Australia|2020-03-24	0.0004032436	Oceania
Oceania|hCoV-19/Australia/QLDID925/2020|EPI ISL 418803|B.1|Australia|2020-03-18	Oceania|hCoV-19/Australia/VIC394/2020|EPI ISL 426697|B.1.1.296|Australia|2020-03-24	0.0002687745	Oceania
Oceania|hCoV-19/Australia/VIC178/2020|EPI ISL 419875|B.1.1|Australia|2020-03-18	Oceania|hCoV-19/Australia/VIC394/2020|EPI ISL 426697|B.1.1.296|Australia|2020-03-24	0.0001679486	Oceania
Oceania|hCoV-19/Australia/VIC109/2020|EPI ISL 419718|B.1.1|Australia|2020-03-18	Oceania|hCoV-19/Australia/VIC394/2020|EPI ISL 426697|B.1.1.296|Australia|2020-03-24	0.0001007650	Oceania
Oceania|hCoV-19/New Zealand/20VR0760/2020|EPI ISL 456165|B.1.5|New Zealand|2020-03-18	Oceania|hCoV-19/Australia/VIC394/2020|EPI ISL 426697|B.1.1.296|Australia|2020-03-24	0.0002352478	Oceania
Oceania|hCoV-19/New Zealand/20VR0770/2020|EPI ISL 456168|B.39|New Zealand|2020-03-18	Oceania|hCoV-19/Australia/VIC394/2020|EPI ISL 426697|B.1.1.296|Australia|2020-03-24	0.0005717110	Oceania
Oceania|hCoV-19/Australia/SAP186/2020|EPI ISL 492125|B.1|Australia|2020-03-19	Oceania|hCoV-19/Australia/VIC394/2020|EPI ISL 426697|B.1.1.296|Australia|2020-03-24	0.0003360129	Oceania
Oceania|hCoV-19/Australia/SAP368/2020|EPI ISL 492133|B.1.1|Australia|2020-03-19	Oceania|hCoV-19/Australia/VIC394/2020|EPI ISL 426697|B.1.1.296|Australia|2020-03-24	0.0001343600	Oceania
Oceania|hCoV-19/Australia/NSW2169/2020|EPI ISL 500640|B.6|Australia|2020-03-19	Oceania|hCoV-19/Australia/VIC394/2020|EPI ISL 426697|B.1.1.296|Australia|2020-03-24	0.0006049467	Oceania
Oceania|hCoV-19/Australia/VIC186/2020|EPI ISL 419882|B.40|Australia|2020-03-19	Oceania|hCoV-19/Australia/VIC394/2020|EPI ISL 426697|B.1.1.296|Australia|2020-03-24	0.0005377177	Oceania
Oceania|hCoV-19/Australia/VIC184/2020|EPI ISL 419880|B.1|Australia|2020-03-19	Oceania|hCoV-19/Australia/VIC394/2020|EPI ISL 426697|B.1.1.296|Australia|2020-03-24	0.0003023775	Oceania
Oceania|hCoV-19/Australia/VIC203/2020|EPI ISL 419898|B.40|Australia|2020-03-19	Oceania|hCoV-19/Australia/VIC394/2020|EPI ISL 426697|B.1.1.296|Australia|2020-03-24	0.0006722023	Oceania
Oceania|hCoV-19/Australia/SAP395/2020|EPI ISL 492160|B.1.1|Australia|2020-03-19	Oceania|hCoV-19/Australia/VIC394/2020|EPI ISL 426697|B.1.1.296|Australia|2020-03-24	0.0001679534	Oceania
Oceania|hCoV-19/New Zealand/20VR1110/2020|EPI ISL 456191|B.1.5|New Zealand|2020-03-19	Oceania|hCoV-19/Australia/VIC394/2020|EPI ISL 426697|B.1.1.296|Australia|2020-03-24	0.0003024054	Oceania
Oceania|hCoV-19/Australia/VIC180/2020|EPI ISL 419877|B|Australia|2020-03-19	Oceania|hCoV-19/Australia/VIC394/2020|EPI ISL 426697|B.1.1.296|Australia|2020-03-24	0.0003695813	Oceania
Oceania|hCoV-19/Australia/WA36/2020|EPI ISL 470853|B.39|Australia|2020-03-19	Oceania|hCoV-19/Australia/VIC394/2020|EPI ISL 426697|B.1.1.296|Australia|2020-03-24	0.0005713104	Oceania
Oceania|hCoV-19/Australia/VIC192/2020|EPI ISL 419888|B.1|Australia|2020-03-19	Oceania|hCoV-19/Australia/VIC394/2020|EPI ISL 426697|B.1.1.296|Australia|2020-03-24	0.0002351688	Oceania
Oceania|hCoV-19/Australia/VIC201/2020|EPI ISL 419896|B.1|Australia|2020-03-19	Oceania|hCoV-19/Australia/VIC394/2020|EPI ISL 426697|B.1.1.296|Australia|2020-03-24	0.0003023775	Oceania
Oceania|hCoV-19/Australia/VIC188/2020|EPI ISL 419884|B.6|Australia|2020-03-19	Oceania|hCoV-19/Australia/VIC394/2020|EPI ISL 426697|B.1.1.296|Australia|2020-03-24	0.0005713367	Oceania
Oceania|hCoV-19/Australia/SAP036/2020|EPI ISL 450194|B.1|Australia|2020-03-19	Oceania|hCoV-19/Australia/VIC394/2020|EPI ISL 426697|B.1.1.296|Australia|2020-03-24	0.0003023915	Oceania
Oceania|hCoV-19/Australia/VIC190/2020|EPI ISL 419886|B.1.1|Australia|2020-03-19	Oceania|hCoV-19/Australia/VIC394/2020|EPI ISL 426697|B.1.1.296|Australia|2020-03-24	0.0001007650	Oceania
Oceania|hCoV-19/Australia/SAP372/2020|EPI ISL 492137|B.1|Australia|2020-03-19	Oceania|hCoV-19/Australia/VIC394/2020|EPI ISL 426697|B.1.1.296|Australia|2020-03-24	0.0003023862	Oceania
Oceania|hCoV-19/Australia/VIC191/2020|EPI ISL 419887|B.1.1|Australia|2020-03-19	Oceania|hCoV-19/Australia/VIC394/2020|EPI ISL 426697|B.1.1.296|Australia|2020-03-24	0.0001679486	Oceania
Oceania|hCoV-19/Australia/VIC218/2020|EPI ISL 419913|B.40|Australia|2020-03-20	Oceania|hCoV-19/Australia/VIC394/2020|EPI ISL 426697|B.1.1.296|Australia|2020-03-24	0.0006722023	Oceania
Oceania|hCoV-19/Australia/SAP397/2020|EPI ISL 492162|B.1.5|Australia|2020-03-20	Oceania|hCoV-19/Australia/VIC394/2020|EPI ISL 426697|B.1.1.296|Australia|2020-03-24	0.0002687698	Oceania
Oceania|hCoV-19/Guam/GU NHG 03/2020|EPI ISL 445000|B.6|Guam|2020-03-20	Oceania|hCoV-19/Australia/VIC394/2020|EPI ISL 426697|B.1.1.296|Australia|2020-03-24	0.0005377022	Oceania
Oceania|hCoV-19/Australia/VIC123/2020|EPI ISL 419731|B.1.1|Australia|2020-03-20	Oceania|hCoV-19/Australia/VIC394/2020|EPI ISL 426697|B.1.1.296|Australia|2020-03-24	0.0001343538	Oceania
Oceania|hCoV-19/Australia/SAP374/2020|EPI ISL 492139|B.1|Australia|2020-03-20	Oceania|hCoV-19/Australia/VIC394/2020|EPI ISL 426697|B.1.1.296|Australia|2020-03-24	0.0003697910	Oceania
Oceania|hCoV-19/Australia/SAP386/2020|EPI ISL 492151|B.1.1|Australia|2020-03-20	Oceania|hCoV-19/Australia/VIC394/2020|EPI ISL 426697|B.1.1.296|Australia|2020-03-24	0.0001343600	Oceania
Oceania|hCoV-19/Australia/SAP380/2020|EPI ISL 492145|B.6|Australia|2020-03-20	Oceania|hCoV-19/Australia/VIC394/2020|EPI ISL 426697|B.1.1.296|Australia|2020-03-24	0.0005377022	Oceania
Oceania|hCoV-19/Australia/VIC129/2020|EPI ISL 419732|B|Australia|2020-03-20	Oceania|hCoV-19/Australia/VIC394/2020|EPI ISL 426697|B.1.1.296|Australia|2020-03-24	0.0003696185	Oceania
Oceania|hCoV-19/Australia/VIC214/2020|EPI ISL 419909|B.1|Australia|2020-03-20	Oceania|hCoV-19/Australia/VIC394/2020|EPI ISL 426697|B.1.1.296|Australia|2020-03-24	0.0003023862	Oceania
Oceania|hCoV-19/Australia/VIC339/2020|EPI ISL 426648|B.1.1.71|Australia|2020-03-20	Oceania|hCoV-19/Australia/VIC394/2020|EPI ISL 426697|B.1.1.296|Australia|2020-03-24	0.0002015518	Oceania
Oceania|hCoV-19/Australia/VIC342/2020|EPI ISL 426651|B.31|Australia|2020-03-20	Oceania|hCoV-19/Australia/VIC394/2020|EPI ISL 426697|B.1.1.296|Australia|2020-03-24	0.0006049851	Oceania
Oceania|hCoV-19/Australia/NSW2043/2020|EPI ISL 500614|B.1.98|Australia|2020-03-20	Oceania|hCoV-19/Australia/VIC394/2020|EPI ISL 426697|B.1.1.296|Australia|2020-03-24	0.0002351620	Oceania
Oceania|hCoV-19/New Zealand/20VR1276/2020|EPI ISL 456201|B.31|New Zealand|2020-03-20	Oceania|hCoV-19/Australia/VIC394/2020|EPI ISL 426697|B.1.1.296|Australia|2020-03-24	0.0006722333	Oceania
Oceania|hCoV-19/Australia/VIC216/2020|EPI ISL 419911|B.1|Australia|2020-03-20	Oceania|hCoV-19/Australia/VIC394/2020|EPI ISL 426697|B.1.1.296|Australia|2020-03-24	0.0003023775	Oceania
Oceania|hCoV-19/Australia/VIC341/2020|EPI ISL 426650|B.1.5|Australia|2020-03-20	Oceania|hCoV-19/Australia/VIC394/2020|EPI ISL 426697|B.1.1.296|Australia|2020-03-24	0.0003023809	Oceania
Oceania|hCoV-19/Australia/VIC211/2020|EPI ISL 419906|B.1|Australia|2020-03-20	Oceania|hCoV-19/Australia/VIC394/2020|EPI ISL 426697|B.1.1.296|Australia|2020-03-24	0.0003023915	Oceania
Oceania|hCoV-19/Australia/VIC114/2020|EPI ISL 419725|B.1.5|Australia|2020-03-20	Oceania|hCoV-19/Australia/VIC394/2020|EPI ISL 426697|B.1.1.296|Australia|2020-03-24	0.0002351688	Oceania
Oceania|hCoV-19/Australia/NSW2207/2020|EPI ISL 500665|B.1.1|Australia|2020-03-21	Oceania|hCoV-19/Australia/VIC394/2020|EPI ISL 426697|B.1.1.296|Australia|2020-03-24	0.0001343623	Oceania
Oceania|hCoV-19/Australia/VIC234/2020|EPI ISL 419929|B.1.272|Australia|2020-03-21	Oceania|hCoV-19/Australia/VIC394/2020|EPI ISL 426697|B.1.1.296|Australia|2020-03-24	0.0003359974	Oceania
Oceania|hCoV-19/Australia/SAP370/2020|EPI ISL 492135|B.1.5|Australia|2020-03-21	Oceania|hCoV-19/Australia/VIC394/2020|EPI ISL 426697|B.1.1.296|Australia|2020-03-24	0.0003023862	Oceania
Oceania|hCoV-19/Australia/VIC236/2020|EPI ISL 419931|B.1|Australia|2020-03-21	Oceania|hCoV-19/Australia/VIC394/2020|EPI ISL 426697|B.1.1.296|Australia|2020-03-24	0.0003023862	Oceania
Oceania|hCoV-19/Australia/VIC249/2020|EPI ISL 419944|B.1.1.254|Australia|2020-03-21	Oceania|hCoV-19/Australia/VIC394/2020|EPI ISL 426697|B.1.1.296|Australia|2020-03-24	0.0001679534	Oceania
Oceania|hCoV-19/Australia/VIC242/2020|EPI ISL 419937|B|Australia|2020-03-21	Oceania|hCoV-19/Australia/VIC394/2020|EPI ISL 426697|B.1.1.296|Australia|2020-03-24	0.0003696185	Oceania
Oceania|hCoV-19/Australia/VIC238/2020|EPI ISL 419933|B.1.1|Australia|2020-03-21	Oceania|hCoV-19/Australia/VIC394/2020|EPI ISL 426697|B.1.1.296|Australia|2020-03-24	0.0001007650	Oceania
Oceania|hCoV-19/Australia/VIC354/2020|EPI ISL 426662|B.1.1.1|Australia|2020-03-21	Oceania|hCoV-19/Australia/VIC394/2020|EPI ISL 426697|B.1.1.296|Australia|2020-03-24	0.0003695707	Oceania
Oceania|hCoV-19/Australia/VIC258/2020|EPI ISL 419951|B.1|Australia|2020-03-21	Oceania|hCoV-19/Australia/VIC394/2020|EPI ISL 426697|B.1.1.296|Australia|2020-03-24	0.0003359819	Oceania
Oceania|hCoV-19/Australia/VIC353/2020|EPI ISL 426661|B.1.1|Australia|2020-03-21	Oceania|hCoV-19/Australia/VIC394/2020|EPI ISL 426697|B.1.1.296|Australia|2020-03-24	0.0001343561	Oceania
Oceania|hCoV-19/Australia/NSW2259/2020|EPI ISL 500696|B.1.1|Australia|2020-03-21	Oceania|hCoV-19/Australia/VIC394/2020|EPI ISL 426697|B.1.1.296|Australia|2020-03-24	0.0001679564	Oceania
Oceania|hCoV-19/Australia/VIC261/2020|EPI ISL 419954|B.1|Australia|2020-03-21	Oceania|hCoV-19/Australia/VIC394/2020|EPI ISL 426697|B.1.1.296|Australia|2020-03-24	0.0003023775	Oceania
Oceania|hCoV-19/Australia/VIC237/2020|EPI ISL 419932|B.6|Australia|2020-03-21	Oceania|hCoV-19/Australia/VIC394/2020|EPI ISL 426697|B.1.1.296|Australia|2020-03-24	0.0006385790	Oceania
Oceania|hCoV-19/Australia/VIC246/2020|EPI ISL 419941|B.1|Australia|2020-03-21	Oceania|hCoV-19/Australia/VIC394/2020|EPI ISL 426697|B.1.1.296|Australia|2020-03-24	0.0003360129	Oceania
Oceania|hCoV-19/Australia/VIC230/2020|EPI ISL 419925|B.1.1|Australia|2020-03-21	Oceania|hCoV-19/Australia/VIC394/2020|EPI ISL 426697|B.1.1.296|Australia|2020-03-24	0.0001343832	Oceania
Oceania|hCoV-19/Australia/SAP382/2020|EPI ISL 492147|B.40|Australia|2020-03-21	Oceania|hCoV-19/Australia/VIC394/2020|EPI ISL 426697|B.1.1.296|Australia|2020-03-24	0.0005377177	Oceania
Oceania|hCoV-19/Australia/VIC243/2020|EPI ISL 419938|B.1|Australia|2020-03-21	Oceania|hCoV-19/Australia/VIC394/2020|EPI ISL 426697|B.1.1.296|Australia|2020-03-24	0.0003359819	Oceania
Oceania|hCoV-19/Australia/VIC362/2020|EPI ISL 426670|B.1.1|Australia|2020-03-22	Oceania|hCoV-19/Australia/VIC394/2020|EPI ISL 426697|B.1.1.296|Australia|2020-03-24	0.0001679534	Oceania
Oceania|hCoV-19/Australia/VIC275/2020|EPI ISL 419968|B.1|Australia|2020-03-22	Oceania|hCoV-19/Australia/VIC394/2020|EPI ISL 426697|B.1.1.296|Australia|2020-03-24	0.0002687745	Oceania
Oceania|hCoV-19/Australia/VIC373/2020|EPI ISL 426680|B|Australia|2020-03-22	Oceania|hCoV-19/Australia/VIC394/2020|EPI ISL 426697|B.1.1.296|Australia|2020-03-24	0.0003023775	Oceania
Oceania|hCoV-19/Australia/VIC269/2020|EPI ISL 419962|B.1.1|Australia|2020-03-22	Oceania|hCoV-19/Australia/VIC394/2020|EPI ISL 426697|B.1.1.296|Australia|2020-03-24	0.0001679486	Oceania
Oceania|hCoV-19/Australia/VIC367/2020|EPI ISL 426675|A.2|Australia|2020-03-22	Oceania|hCoV-19/Australia/VIC394/2020|EPI ISL 426697|B.1.1.296|Australia|2020-03-24	0.0006049398	Oceania
Oceania|hCoV-19/Australia/VIC285/2020|EPI ISL 419976|B.1.5|Australia|2020-03-22	Oceania|hCoV-19/Australia/VIC394/2020|EPI ISL 426697|B.1.1.296|Australia|2020-03-24	0.0002351620	Oceania
Oceania|hCoV-19/Australia/VIC278/2020|EPI ISL 419971|B.1.5|Australia|2020-03-22	Oceania|hCoV-19/Australia/VIC394/2020|EPI ISL 426697|B.1.1.296|Australia|2020-03-24	0.0003023723	Oceania
Oceania|hCoV-19/Australia/QLD1010/2020|EPI ISL 530270|B.6|Australia|2020-03-22	Oceania|hCoV-19/Australia/VIC394/2020|EPI ISL 426697|B.1.1.296|Australia|2020-03-24	0.0005713104	Oceania
Oceania|hCoV-19/Australia/NSW2265/2020|EPI ISL 500700|B.1.370|Australia|2020-03-22	Oceania|hCoV-19/Australia/VIC394/2020|EPI ISL 426697|B.1.1.296|Australia|2020-03-24	0.0003360835	Oceania
Oceania|hCoV-19/Australia/VIC276/2020|EPI ISL 419969|B.6|Australia|2020-03-22	Oceania|hCoV-19/Australia/VIC394/2020|EPI ISL 426697|B.1.1.296|Australia|2020-03-24	0.0006049398	Oceania
Oceania|hCoV-19/Australia/SAP383/2020|EPI ISL 492148|B.1.5|Australia|2020-03-22	Oceania|hCoV-19/Australia/VIC394/2020|EPI ISL 426697|B.1.1.296|Australia|2020-03-24	0.0002687698	Oceania
Oceania|hCoV-19/Australia/ACT0071/2020|EPI ISL 498531|B.40|Australia|2020-03-22	Oceania|hCoV-19/Australia/VIC394/2020|EPI ISL 426697|B.1.1.296|Australia|2020-03-24	0.0005713467	Oceania
Oceania|hCoV-19/Australia/VIC134/2020|EPI ISL 419827|B.1.1|Australia|2020-03-22	Oceania|hCoV-19/Australia/VIC394/2020|EPI ISL 426697|B.1.1.296|Australia|2020-03-24	0.0001007604	Oceania
Oceania|hCoV-19/Australia/VIC283/2020|EPI ISL 419974|B.1|Australia|2020-03-22	Oceania|hCoV-19/Australia/VIC394/2020|EPI ISL 426697|B.1.1.296|Australia|2020-03-24	0.0003023915	Oceania
Oceania|hCoV-19/Australia/NSW2244/2020|EPI ISL 500684|B.1|Australia|2020-03-22	Oceania|hCoV-19/Australia/VIC394/2020|EPI ISL 426697|B.1.1.296|Australia|2020-03-24	0.0003023915	Oceania
Oceania|hCoV-19/Australia/VIC267/2020|EPI ISL 419960|B.1|Australia|2020-03-22	Oceania|hCoV-19/Australia/VIC394/2020|EPI ISL 426697|B.1.1.296|Australia|2020-03-24	0.0003023915	Oceania
Oceania|hCoV-19/Australia/VIC287/2020|EPI ISL 419978|B.1|Australia|2020-03-22	Oceania|hCoV-19/Australia/VIC394/2020|EPI ISL 426697|B.1.1.296|Australia|2020-03-24	0.0003023775	Oceania
Oceania|hCoV-19/New Zealand/20VR1451/2020|EPI ISL 456218|B.3|New Zealand|2020-03-23	Oceania|hCoV-19/Australia/VIC394/2020|EPI ISL 426697|B.1.1.296|Australia|2020-03-24	0.0005040592	Oceania
Oceania|hCoV-19/Australia/VIC299/2020|EPI ISL 419990|B.40|Australia|2020-03-23	Oceania|hCoV-19/Australia/VIC394/2020|EPI ISL 426697|B.1.1.296|Australia|2020-03-24	0.0005040855	Oceania
Oceania|hCoV-19/Australia/SAP336/2020|EPI ISL 483113|B.1.5|Australia|2020-03-23	Oceania|hCoV-19/Australia/VIC394/2020|EPI ISL 426697|B.1.1.296|Australia|2020-03-24	0.0002351729	Oceania
Oceania|hCoV-19/Australia/QLDID938/2020|EPI ISL 444612|B.1|Australia|2020-03-23	Oceania|hCoV-19/Australia/VIC394/2020|EPI ISL 426697|B.1.1.296|Australia|2020-03-24	0.0003023775	Oceania
Oceania|hCoV-19/Australia/VIC384/2020|EPI ISL 426691|B.1.5|Australia|2020-03-23	Oceania|hCoV-19/Australia/VIC394/2020|EPI ISL 426697|B.1.1.296|Australia|2020-03-24	0.0003023862	Oceania
Oceania|hCoV-19/Australia/VIC309/2020|EPI ISL 420000|B.1.1|Australia|2020-03-23	Oceania|hCoV-19/Australia/VIC394/2020|EPI ISL 426697|B.1.1.296|Australia|2020-03-24	0.0001007650	Oceania
Oceania|hCoV-19/Australia/VIC308/2020|EPI ISL 419999|B.1|Australia|2020-03-23	Oceania|hCoV-19/Australia/VIC394/2020|EPI ISL 426697|B.1.1.296|Australia|2020-03-24	0.0003696153	Oceania
Oceania|hCoV-19/Australia/VIC383/2020|EPI ISL 426690|B.1|Australia|2020-03-23	Oceania|hCoV-19/Australia/VIC394/2020|EPI ISL 426697|B.1.1.296|Australia|2020-03-24	0.0003359819	Oceania
Oceania|hCoV-19/New Zealand/20VR1796/2020|EPI ISL 456255|B.1|New Zealand|2020-03-23	Oceania|hCoV-19/Australia/VIC394/2020|EPI ISL 426697|B.1.1.296|Australia|2020-03-24	0.0003696324	Oceania
Oceania|hCoV-19/Australia/VIC530/2020|EPI ISL 426796|B.1|Australia|2020-03-23	Oceania|hCoV-19/Australia/VIC394/2020|EPI ISL 426697|B.1.1.296|Australia|2020-03-24	0.0002687698	Oceania
Oceania|hCoV-19/Australia/VIC301/2020|EPI ISL 419992|B.40|Australia|2020-03-23	Oceania|hCoV-19/Australia/VIC394/2020|EPI ISL 426697|B.1.1.296|Australia|2020-03-24	0.0004704485	Oceania
Oceania|hCoV-19/Australia/VIC389/2020|EPI ISL 426696|B|Australia|2020-03-23	Oceania|hCoV-19/Australia/VIC394/2020|EPI ISL 426697|B.1.1.296|Australia|2020-03-24	0.0005377270	Oceania
Oceania|hCoV-19/New Zealand/20VR1618/2020|EPI ISL 456228|B.1.1.254|New Zealand|2020-03-23	Oceania|hCoV-19/Australia/VIC394/2020|EPI ISL 426697|B.1.1.296|Australia|2020-03-24	0.0001679534	Oceania
Oceania|hCoV-19/New Zealand/20VR1626/2020|EPI ISL 456236|B.31|New Zealand|2020-03-23	Oceania|hCoV-19/Australia/VIC394/2020|EPI ISL 426697|B.1.1.296|Australia|2020-03-24	0.0006722526	Oceania
Oceania|hCoV-19/Australia/VIC300/2020|EPI ISL 419991|B.1.5|Australia|2020-03-23	Oceania|hCoV-19/Australia/VIC394/2020|EPI ISL 426697|B.1.1.296|Australia|2020-03-24	0.0003023723	Oceania
Oceania|hCoV-19/Australia/VIC296/2020|EPI ISL 419987|B.1.1|Australia|2020-03-23	Oceania|hCoV-19/Australia/VIC394/2020|EPI ISL 426697|B.1.1.296|Australia|2020-03-24	0.0001679564	Oceania
Oceania|hCoV-19/Australia/VIC312/2020|EPI ISL 420003|B.1|Australia|2020-03-23	Oceania|hCoV-19/Australia/VIC394/2020|EPI ISL 426697|B.1.1.296|Australia|2020-03-24	0.0003359974	Oceania
Oceania|hCoV-19/Australia/QLD985/2020|EPI ISL 530265|B.1|Australia|2020-03-24	Oceania|hCoV-19/Australia/VIC394/2020|EPI ISL 426697|B.1.1.296|Australia|2020-03-24	0.0003023915	Oceania
Oceania|hCoV-19/Australia/QLDID941/2020|EPI ISL 447594|B.1.1|Australia|2020-03-24	Oceania|hCoV-19/Australia/VIC394/2020|EPI ISL 426697|B.1.1.296|Australia|2020-03-24	0.0001343623	Oceania
Oceania|hCoV-19/Australia/VIC13741/2020|EPI ISL 563820|B.40|Australia|2020-03-24	Oceania|hCoV-19/Australia/VIC394/2020|EPI ISL 426697|B.1.1.296|Australia|2020-03-24	0.0005713104	Oceania
Oceania|hCoV-19/Australia/VIC395/2020|EPI ISL 426698|B.1|Australia|2020-03-24	Oceania|hCoV-19/Australia/VIC394/2020|EPI ISL 426697|B.1.1.296|Australia|2020-03-24	0.0004368437	Oceania
Oceania|hCoV-19/New Zealand/20VR1581/2020|EPI ISL 456223|B.1.1|New Zealand|2020-03-24	Oceania|hCoV-19/Australia/VIC394/2020|EPI ISL 426697|B.1.1.296|Australia|2020-03-24	0.0001679564	Oceania
Oceania|hCoV-19/Australia/VIC315/2020|EPI ISL 420006|B.1.1|Australia|2020-03-24	Oceania|hCoV-19/Australia/VIC394/2020|EPI ISL 426697|B.1.1.296|Australia|2020-03-24	0.0001343561	Oceania
Oceania|hCoV-19/Australia/VIC541/2020|EPI ISL 426806|B.1.5|Australia|2020-03-24	Oceania|hCoV-19/Australia/VIC394/2020|EPI ISL 426697|B.1.1.296|Australia|2020-03-24	0.0002687745	Oceania
Oceania|hCoV-19/Australia/VIC449/2020|EPI ISL 426745|B.1|Australia|2020-03-24	Oceania|hCoV-19/Australia/VIC394/2020|EPI ISL 426697|B.1.1.296|Australia|2020-03-24	0.0003023915	Oceania
Oceania|hCoV-19/Australia/NSW02/2020|EPI ISL 408976|B|Australia|2020-01-22	Oceania|hCoV-19/Australia/SAP244/2020|EPI ISL 468002|B.1.1.1|Australia|2020-03-24	0.0004710676	Oceania
Oceania|hCoV-19/Australia/NSW01/2020|EPI ISL 407893|A|Australia|2020-01-24	Oceania|hCoV-19/Australia/SAP244/2020|EPI ISL 468002|B.1.1.1|Australia|2020-03-24	0.0004703970	Oceania
Oceania|hCoV-19/Australia/NSW04/2020|EPI ISL 417030|A|Australia|2020-01-24	Oceania|hCoV-19/Australia/SAP244/2020|EPI ISL 468002|B.1.1.1|Australia|2020-03-24	0.0005712314	Oceania
Oceania|hCoV-19/Australia/VIC02/2020|EPI ISL 416410|B|Australia|2020-01-24	Oceania|hCoV-19/Australia/SAP244/2020|EPI ISL 468002|B.1.1.1|Australia|2020-03-24	0.0004747568	Oceania
Oceania|hCoV-19/Australia/VIC01/2020|EPI ISL 406844|B|Australia|2020-01-25	Oceania|hCoV-19/Australia/SAP244/2020|EPI ISL 468002|B.1.1.1|Australia|2020-03-24	0.0005042228	Oceania
Oceania|hCoV-19/Australia/NSW03/2020|EPI ISL 408977|B|Australia|2020-01-25	Oceania|hCoV-19/Australia/SAP244/2020|EPI ISL 468002|B.1.1.1|Australia|2020-03-24	0.0004368083	Oceania
Oceania|hCoV-19/Australia/NSW2153/2020|EPI ISL 509505|B.1.5|Australia|2020-01-25	Oceania|hCoV-19/Australia/SAP244/2020|EPI ISL 468002|B.1.1.1|Australia|2020-03-24	0.0003023873	Oceania
Oceania|hCoV-19/Australia/QLD01/2020|EPI ISL 407894|A|Australia|2020-01-28	Oceania|hCoV-19/Australia/SAP244/2020|EPI ISL 468002|B.1.1.1|Australia|2020-03-24	0.0005376494	Oceania
Oceania|hCoV-19/Australia/VPRL014/2020|EPI ISL 455603|B.1|Australia|2020-01-30	Oceania|hCoV-19/Australia/SAP244/2020|EPI ISL 468002|B.1.1.1|Australia|2020-03-24	0.0004703969	Oceania
Oceania|hCoV-19/Australia/QLD02/2020|EPI ISL 407896|A|Australia|2020-01-30	Oceania|hCoV-19/Australia/SAP244/2020|EPI ISL 468002|B.1.1.1|Australia|2020-03-24	0.0006048804	Oceania
Oceania|hCoV-19/Australia/SA01/2020|EPI ISL 480778|B.1|Australia|2020-01-30	Oceania|hCoV-19/Australia/SAP244/2020|EPI ISL 468002|B.1.1.1|Australia|2020-03-24	0.0004710299	Oceania
Oceania|hCoV-19/Australia/SA04/2020|EPI ISL 480781|B.1|Australia|2020-01-30	Oceania|hCoV-19/Australia/SAP244/2020|EPI ISL 468002|B.1.1.1|Australia|2020-03-24	0.0004732107	Oceania
Oceania|hCoV-19/Australia/VIC13/2020|EPI ISL 419733|B|Australia|2020-01-31	Oceania|hCoV-19/Australia/SAP244/2020|EPI ISL 468002|B.1.1.1|Australia|2020-03-24	0.0005383394	Oceania
Oceania|hCoV-19/Australia/VIC14/2020|EPI ISL 419734|B|Australia|2020-02-02	Oceania|hCoV-19/Australia/SAP244/2020|EPI ISL 468002|B.1.1.1|Australia|2020-03-24	0.0004438103	Oceania
Oceania|hCoV-19/Australia/QLD03/2020|EPI ISL 410717|A|Australia|2020-02-05	Oceania|hCoV-19/Australia/SAP244/2020|EPI ISL 468002|B.1.1.1|Australia|2020-03-24	0.0005712641	Oceania
Oceania|hCoV-19/Australia/QLD04/2020|EPI ISL 410718|A|Australia|2020-02-05	Oceania|hCoV-19/Australia/SAP244/2020|EPI ISL 468002|B.1.1.1|Australia|2020-03-24	0.0005376494	Oceania
Oceania|hCoV-19/Australia/VIC07/2020|EPI ISL 416415|A|Australia|2020-02-08	Oceania|hCoV-19/Australia/SAP244/2020|EPI ISL 468002|B.1.1.1|Australia|2020-03-24	0.0005712642	Oceania
Oceania|hCoV-19/Australia/SAP097/2020|EPI ISL 468039|B|Australia|2020-02-22	Oceania|hCoV-19/Australia/SAP244/2020|EPI ISL 468002|B.1.1.1|Australia|2020-03-24	0.0005040535	Oceania
Oceania|hCoV-19/Australia/WA11/2020|EPI ISL 420456|B|Australia|2020-02-22	Oceania|hCoV-19/Australia/SAP244/2020|EPI ISL 468002|B.1.1.1|Australia|2020-03-24	0.0005040811	Oceania
Oceania|hCoV-19/Australia/WA34/2020|EPI ISL 470851|B|Australia|2020-02-27	Oceania|hCoV-19/Australia/SAP244/2020|EPI ISL 468002|B.1.1.1|Australia|2020-03-24	0.0005040303	Oceania
Oceania|hCoV-19/New Zealand/20VR0174/2020|EPI ISL 413490|B.4|New Zealand|2020-02-27	Oceania|hCoV-19/Australia/SAP244/2020|EPI ISL 468002|B.1.1.1|Australia|2020-03-24	0.0005714129	Oceania
Oceania|hCoV-19/Australia/NSW05/2020|EPI ISL 412975|B.4|Australia|2020-02-28	Oceania|hCoV-19/Australia/SAP244/2020|EPI ISL 468002|B.1.1.1|Australia|2020-03-24	0.0006049535	Oceania
Oceania|hCoV-19/Australia/QLDID922/2020|EPI ISL 418799|B|Australia|2020-02-28	Oceania|hCoV-19/Australia/SAP244/2020|EPI ISL 468002|B.1.1.1|Australia|2020-03-24	0.0005712478	Oceania
Oceania|hCoV-19/Australia/NSW09/2020|EPI ISL 413595|B.4|Australia|2020-02-28	Oceania|hCoV-19/Australia/SAP244/2020|EPI ISL 468002|B.1.1.1|Australia|2020-03-24	0.0006466618	Oceania
Oceania|hCoV-19/Australia/NSW08/2020|EPI ISL 413594|B|Australia|2020-02-28	Oceania|hCoV-19/Australia/SAP244/2020|EPI ISL 468002|B.1.1.1|Australia|2020-03-24	0.0004083158	Oceania
Oceania|hCoV-19/Australia/NSW10/2020|EPI ISL 413596|B|Australia|2020-02-28	Oceania|hCoV-19/Australia/SAP244/2020|EPI ISL 468002|B.1.1.1|Australia|2020-03-24	0.0004083297	Oceania
Oceania|hCoV-19/Australia/NSW219/2020|EPI ISL 427643|B|Australia|2020-02-28	Oceania|hCoV-19/Australia/SAP244/2020|EPI ISL 468002|B.1.1.1|Australia|2020-03-24	0.0004083436	Oceania
Oceania|hCoV-19/Australia/NSW07/2020|EPI ISL 413214|B.4|Australia|2020-02-29	Oceania|hCoV-19/Australia/SAP244/2020|EPI ISL 468002|B.1.1.1|Australia|2020-03-24	0.0005713169	Oceania
Oceania|hCoV-19/Australia/QLD09/2020|EPI ISL 414414|B.4|Australia|2020-02-29	Oceania|hCoV-19/Australia/SAP244/2020|EPI ISL 468002|B.1.1.1|Australia|2020-03-24	0.0006049362	Oceania
Oceania|hCoV-19/Australia/NSW06/2020|EPI ISL 413213|B.4|Australia|2020-02-29	Oceania|hCoV-19/Australia/SAP244/2020|EPI ISL 468002|B.1.1.1|Australia|2020-03-24	0.0006385680	Oceania
Oceania|hCoV-19/New Zealand/20VR0189/2020|EPI ISL 416519|B.1.1|New Zealand|2020-03-02	Oceania|hCoV-19/Australia/SAP244/2020|EPI ISL 468002|B.1.1.1|Australia|2020-03-24	0.0001679457	Oceania
Oceania|hCoV-19/Australia/VIC04/2020|EPI ISL 416412|B.4|Australia|2020-03-02	Oceania|hCoV-19/Australia/SAP244/2020|EPI ISL 468002|B.1.1.1|Australia|2020-03-24	0.0007058146	Oceania
Oceania|hCoV-19/Australia/NSW11/2020|EPI ISL 413597|B.4|Australia|2020-03-02	Oceania|hCoV-19/Australia/SAP244/2020|EPI ISL 468002|B.1.1.1|Australia|2020-03-24	0.0005445076	Oceania
Oceania|hCoV-19/Australia/NSW217/2020|EPI ISL 427644|B.4|Australia|2020-03-02	Oceania|hCoV-19/Australia/SAP244/2020|EPI ISL 468002|B.1.1.1|Australia|2020-03-24	0.0005445261	Oceania
Oceania|hCoV-19/Australia/SAP098/2020|EPI ISL 483066|B.4|Australia|2020-03-03	Oceania|hCoV-19/Australia/SAP244/2020|EPI ISL 468002|B.1.1.1|Australia|2020-03-24	0.0006386268	Oceania
Oceania|hCoV-19/Australia/NSW15/2020|EPI ISL 417383|B.4|Australia|2020-03-03	Oceania|hCoV-19/Australia/SAP244/2020|EPI ISL 468002|B.1.1.1|Australia|2020-03-24	0.0006385569	Oceania
Oceania|hCoV-19/New Zealand/20VR1109/2020|EPI ISL 456190|B.31|New Zealand|2020-03-03	Oceania|hCoV-19/Australia/SAP244/2020|EPI ISL 468002|B.1.1.1|Australia|2020-03-24	0.0007731246	Oceania
Oceania|hCoV-19/Australia/NSW14/2020|EPI ISL 413600|B.4|Australia|2020-03-03	Oceania|hCoV-19/Australia/SAP244/2020|EPI ISL 468002|B.1.1.1|Australia|2020-03-24	0.0005445138	Oceania
Oceania|hCoV-19/Australia/NSW22/2020|EPI ISL 427649|B.4|Australia|2020-03-03	Oceania|hCoV-19/Australia/SAP244/2020|EPI ISL 468002|B.1.1.1|Australia|2020-03-24	0.0005785878	Oceania
Oceania|hCoV-19/Australia/VPRL004/2020|EPI ISL 455596|B.4|Australia|2020-03-03	Oceania|hCoV-19/Australia/SAP244/2020|EPI ISL 468002|B.1.1.1|Australia|2020-03-24	0.0006386697	Oceania
Oceania|hCoV-19/Australia/SAP217/2020|EPI ISL 483073|B|Australia|2020-03-03	Oceania|hCoV-19/Australia/SAP244/2020|EPI ISL 468002|B.1.1.1|Australia|2020-03-24	0.0005094643	Oceania
Oceania|hCoV-19/Australia/SAP099/2020|EPI ISL 468038|B.4|Australia|2020-03-04	Oceania|hCoV-19/Australia/SAP244/2020|EPI ISL 468002|B.1.1.1|Australia|2020-03-24	0.0006722836	Oceania
Oceania|hCoV-19/Australia/NSW21/2020|EPI ISL 417386|B.4|Australia|2020-03-04	Oceania|hCoV-19/Australia/SAP244/2020|EPI ISL 468002|B.1.1.1|Australia|2020-03-24	0.0006049641	Oceania
Oceania|hCoV-19/Australia/WA06/2020|EPI ISL 420534|B.1.98|Australia|2020-03-04	Oceania|hCoV-19/Australia/SAP244/2020|EPI ISL 468002|B.1.1.1|Australia|2020-03-24	0.0003364805	Oceania
Oceania|hCoV-19/Australia/NSW12/2020|EPI ISL 413598|B.4|Australia|2020-03-04	Oceania|hCoV-19/Australia/SAP244/2020|EPI ISL 468002|B.1.1.1|Australia|2020-03-24	0.0006466618	Oceania
Oceania|hCoV-19/Australia/NSW23/2020|EPI ISL 427650|B.4|Australia|2020-03-04	Oceania|hCoV-19/Australia/SAP244/2020|EPI ISL 468002|B.1.1.1|Australia|2020-03-24	0.0005785608	Oceania
Oceania|hCoV-19/Australia/NSW65/2020|EPI ISL 427645|B.4|Australia|2020-03-04	Oceania|hCoV-19/Australia/SAP244/2020|EPI ISL 468002|B.1.1.1|Australia|2020-03-24	0.0006126065	Oceania
Oceania|hCoV-19/Australia/NSW13/2020|EPI ISL 413599|B.4|Australia|2020-03-04	Oceania|hCoV-19/Australia/SAP244/2020|EPI ISL 468002|B.1.1.1|Australia|2020-03-24	0.0005785608	Oceania
Oceania|hCoV-19/New Zealand/20VR0195/2020|EPI ISL 534335|B.1.1|New Zealand|2020-03-04	Oceania|hCoV-19/Australia/SAP244/2020|EPI ISL 468002|B.1.1.1|Australia|2020-03-24	0.0001711471	Oceania
Oceania|hCoV-19/Australia/NSW25/2020|EPI ISL 417388|B.6|Australia|2020-03-05	Oceania|hCoV-19/Australia/SAP244/2020|EPI ISL 468002|B.1.1.1|Australia|2020-03-24	0.0006385202	Oceania
Oceania|hCoV-19/Australia/NSW18/2020|EPI ISL 417384|B.4|Australia|2020-03-05	Oceania|hCoV-19/Australia/SAP244/2020|EPI ISL 468002|B.1.1.1|Australia|2020-03-24	0.0006385385	Oceania
Oceania|hCoV-19/Australia/NSW66/2020|EPI ISL 427646|B.4|Australia|2020-03-05	Oceania|hCoV-19/Australia/SAP244/2020|EPI ISL 468002|B.1.1.1|Australia|2020-03-24	0.0006126065	Oceania
Oceania|hCoV-19/Australia/TAS54/2020|EPI ISL 522729|B.4|Australia|2020-03-05	Oceania|hCoV-19/Australia/SAP244/2020|EPI ISL 468002|B.1.1.1|Australia|2020-03-24	0.0006090259	Oceania
Oceania|hCoV-19/New Zealand/20VR0206/2020|EPI ISL 416526|B.4|New Zealand|2020-03-05	Oceania|hCoV-19/Australia/SAP244/2020|EPI ISL 468002|B.1.1.1|Australia|2020-03-24	0.0006164743	Oceania
Oceania|hCoV-19/Australia/NSW24/2020|EPI ISL 417387|B.4|Australia|2020-03-06	Oceania|hCoV-19/Australia/SAP244/2020|EPI ISL 468002|B.1.1.1|Australia|2020-03-24	0.0006385680	Oceania
Oceania|hCoV-19/Australia/NSW19/2020|EPI ISL 417385|B.4|Australia|2020-03-06	Oceania|hCoV-19/Australia/SAP244/2020|EPI ISL 468002|B.1.1.1|Australia|2020-03-24	0.0006385568	Oceania
Oceania|hCoV-19/Australia/NSW155/2020|EPI ISL 427647|B.1.1|Australia|2020-03-06	Oceania|hCoV-19/Australia/SAP244/2020|EPI ISL 468002|B.1.1.1|Australia|2020-03-24	0.0001700819	Oceania
Oceania|hCoV-19/Australia/NSW33/2020|EPI ISL 427654|B.4|Australia|2020-03-06	Oceania|hCoV-19/Australia/SAP244/2020|EPI ISL 468002|B.1.1.1|Australia|2020-03-24	0.0005785879	Oceania
Oceania|hCoV-19/Australia/VPRL002/2020|EPI ISL 455595|B|Australia|2020-03-06	Oceania|hCoV-19/Australia/SAP244/2020|EPI ISL 468002|B.1.1.1|Australia|2020-03-24	0.0005377222	Oceania
Oceania|hCoV-19/Australia/VIC06/2020|EPI ISL 416414|B.4|Australia|2020-03-06	Oceania|hCoV-19/Australia/SAP244/2020|EPI ISL 468002|B.1.1.1|Australia|2020-03-24	0.0006496990	Oceania
Oceania|hCoV-19/Australia/VIC18/2020|EPI ISL 419737|B.40|Australia|2020-03-07	Oceania|hCoV-19/Australia/SAP244/2020|EPI ISL 468002|B.1.1.1|Australia|2020-03-24	0.0007395202	Oceania
Oceania|hCoV-19/Australia/NSW27/2020|EPI ISL 417390|B.1.1|Australia|2020-03-08	Oceania|hCoV-19/Australia/SAP244/2020|EPI ISL 468002|B.1.1.1|Australia|2020-03-24	0.0002351336	Oceania
Oceania|hCoV-19/Australia/NSW28/2020|EPI ISL 417391|B.4|Australia|2020-03-08	Oceania|hCoV-19/Australia/SAP244/2020|EPI ISL 468002|B.1.1.1|Australia|2020-03-24	0.0007058349	Oceania
Oceania|hCoV-19/Australia/NSW35/2020|EPI ISL 417393|B.4|Australia|2020-03-08	Oceania|hCoV-19/Australia/SAP244/2020|EPI ISL 468002|B.1.1.1|Australia|2020-03-24	0.0006807108	Oceania
Oceania|hCoV-19/Australia/NSW29/2020|EPI ISL 427651|B|Australia|2020-03-08	Oceania|hCoV-19/Australia/SAP244/2020|EPI ISL 468002|B.1.1.1|Australia|2020-03-24	0.0005104678	Oceania
Oceania|hCoV-19/Australia/NSW153/2020|EPI ISL 427653|B.1.1|Australia|2020-03-08	Oceania|hCoV-19/Australia/SAP244/2020|EPI ISL 468002|B.1.1.1|Australia|2020-03-24	0.0001700819	Oceania
Oceania|hCoV-19/Australia/NSW375/2020|EPI ISL 451635|B.4|Australia|2020-03-08	Oceania|hCoV-19/Australia/SAP244/2020|EPI ISL 468002|B.1.1.1|Australia|2020-03-24	0.0006807339	Oceania
Oceania|hCoV-19/Australia/NSW252/2020|EPI ISL 451517|B.4|Australia|2020-03-08	Oceania|hCoV-19/Australia/SAP244/2020|EPI ISL 468002|B.1.1.1|Australia|2020-03-24	0.0006126065	Oceania
Oceania|hCoV-19/Australia/VIC19/2020|EPI ISL 419738|B.39|Australia|2020-03-08	Oceania|hCoV-19/Australia/SAP244/2020|EPI ISL 468002|B.1.1.1|Australia|2020-03-24	0.0006787099	Oceania
Oceania|hCoV-19/Australia/NSW26/2020|EPI ISL 417389|B.4|Australia|2020-03-09	Oceania|hCoV-19/Australia/SAP244/2020|EPI ISL 468002|B.1.1.1|Australia|2020-03-24	0.0007058426	Oceania
Oceania|hCoV-19/Australia/VIC23/2020|EPI ISL 419743|B.40|Australia|2020-03-09	Oceania|hCoV-19/Australia/SAP244/2020|EPI ISL 468002|B.1.1.1|Australia|2020-03-24	0.0007058349	Oceania
Oceania|hCoV-19/Australia/VIC21/2020|EPI ISL 419740|B.40|Australia|2020-03-09	Oceania|hCoV-19/Australia/SAP244/2020|EPI ISL 468002|B.1.1.1|Australia|2020-03-24	0.0007394612	Oceania
Oceania|hCoV-19/Australia/VIC22/2020|EPI ISL 419742|B.1|Australia|2020-03-09	Oceania|hCoV-19/Australia/SAP244/2020|EPI ISL 468002|B.1.1.1|Australia|2020-03-24	0.0004032064	Oceania
Oceania|hCoV-19/Australia/NSW154/2020|EPI ISL 427652|B.1.1|Australia|2020-03-09	Oceania|hCoV-19/Australia/SAP244/2020|EPI ISL 468002|B.1.1.1|Australia|2020-03-24	0.0001700819	Oceania
Oceania|hCoV-19/Australia/NSW2155/2020|EPI ISL 500633|B.4|Australia|2020-03-09	Oceania|hCoV-19/Australia/SAP244/2020|EPI ISL 468002|B.1.1.1|Australia|2020-03-24	0.0006049767	Oceania
Oceania|hCoV-19/Australia/NSW2154/2020|EPI ISL 500632|B.1.1|Australia|2020-03-09	Oceania|hCoV-19/Australia/SAP244/2020|EPI ISL 468002|B.1.1.1|Australia|2020-03-24	0.0002015525	Oceania
Oceania|hCoV-19/Australia/VIC26/2020|EPI ISL 419745|B.3|Australia|2020-03-10	Oceania|hCoV-19/Australia/SAP244/2020|EPI ISL 468002|B.1.1.1|Australia|2020-03-24	0.0005040360	Oceania
Oceania|hCoV-19/Australia/NSW31/2020|EPI ISL 417392|B.4|Australia|2020-03-10	Oceania|hCoV-19/Australia/SAP244/2020|EPI ISL 468002|B.1.1.1|Australia|2020-03-24	0.0006385569	Oceania
Oceania|hCoV-19/Australia/VIC30/2020|EPI ISL 419749|B.4|Australia|2020-03-10	Oceania|hCoV-19/Australia/SAP244/2020|EPI ISL 468002|B.1.1.1|Australia|2020-03-24	0.0006049467	Oceania
Oceania|hCoV-19/Australia/VIC36/2020|EPI ISL 419765|B|Australia|2020-03-10	Oceania|hCoV-19/Australia/SAP244/2020|EPI ISL 468002|B.1.1.1|Australia|2020-03-24	0.0005713005	Oceania
Oceania|hCoV-19/Australia/VIC31/2020|EPI ISL 419750|B.1|Australia|2020-03-10	Oceania|hCoV-19/Australia/SAP244/2020|EPI ISL 468002|B.1.1.1|Australia|2020-03-24	0.0003359761	Oceania
Oceania|hCoV-19/Australia/NSW36/2020|EPI ISL 417394|B.40|Australia|2020-03-10	Oceania|hCoV-19/Australia/SAP244/2020|EPI ISL 468002|B.1.1.1|Australia|2020-03-24	0.0006126143	Oceania
Oceania|hCoV-19/Australia/NSW38/2020|EPI ISL 417396|B.6|Australia|2020-03-10	Oceania|hCoV-19/Australia/SAP244/2020|EPI ISL 468002|B.1.1.1|Australia|2020-03-24	0.0005785512	Oceania
Oceania|hCoV-19/Australia/NSW41/2020|EPI ISL 417399|B.40|Australia|2020-03-10	Oceania|hCoV-19/Australia/SAP244/2020|EPI ISL 468002|B.1.1.1|Australia|2020-03-24	0.0005104504	Oceania
Oceania|hCoV-19/Australia/NSW44/2020|EPI ISL 417400|B.6|Australia|2020-03-10	Oceania|hCoV-19/Australia/SAP244/2020|EPI ISL 468002|B.1.1.1|Australia|2020-03-24	0.0005785343	Oceania
Oceania|hCoV-19/Australia/NSW46/2020|EPI ISL 427658|B.3|Australia|2020-03-10	Oceania|hCoV-19/Australia/SAP244/2020|EPI ISL 468002|B.1.1.1|Australia|2020-03-24	0.0004765558	Oceania
Oceania|hCoV-19/Australia/NSW51/2020|EPI ISL 427660|B.40|Australia|2020-03-10	Oceania|hCoV-19/Australia/SAP244/2020|EPI ISL 468002|B.1.1.1|Australia|2020-03-24	0.0005104677	Oceania
Oceania|hCoV-19/Australia/NSW376/2020|EPI ISL 451636|B.4|Australia|2020-03-10	Oceania|hCoV-19/Australia/SAP244/2020|EPI ISL 468002|B.1.1.1|Australia|2020-03-24	0.0006126243	Oceania
Oceania|hCoV-19/Australia/NSW103/2020|EPI ISL 427657|B.1.5|Australia|2020-03-10	Oceania|hCoV-19/Australia/SAP244/2020|EPI ISL 468002|B.1.1.1|Australia|2020-03-24	0.0002721766	Oceania
Oceania|hCoV-19/Australia/NSW63/2020|EPI ISL 427664|B|Australia|2020-03-10	Oceania|hCoV-19/Australia/SAP244/2020|EPI ISL 468002|B.1.1.1|Australia|2020-03-24	0.0004424115	Oceania
Oceania|hCoV-19/Australia/NSW49/2020|EPI ISL 427659|B.6|Australia|2020-03-10	Oceania|hCoV-19/Australia/SAP244/2020|EPI ISL 468002|B.1.1.1|Australia|2020-03-24	0.0005785709	Oceania
Oceania|hCoV-19/Australia/NSW2159/2020|EPI ISL 500637|B.1.5|Australia|2020-03-10	Oceania|hCoV-19/Australia/SAP244/2020|EPI ISL 468002|B.1.1.1|Australia|2020-03-24	0.0002687755	Oceania
Oceania|hCoV-19/Australia/VIC29/2020|EPI ISL 419748|B.1.1|Australia|2020-03-10	Oceania|hCoV-19/Australia/SAP244/2020|EPI ISL 468002|B.1.1.1|Australia|2020-03-24	0.0002351494	Oceania
Oceania|hCoV-19/Australia/NSW2139/2020|EPI ISL 500627|B.4|Australia|2020-03-10	Oceania|hCoV-19/Australia/SAP244/2020|EPI ISL 468002|B.1.1.1|Australia|2020-03-24	0.0006722466	Oceania
Oceania|hCoV-19/New Zealand/20VR0712/2020|EPI ISL 456163|B.1.1|New Zealand|2020-03-11	Oceania|hCoV-19/Australia/SAP244/2020|EPI ISL 468002|B.1.1.1|Australia|2020-03-24	0.0001679457	Oceania
Oceania|hCoV-19/Australia/QLDID921/2020|EPI ISL 417033|B.6|Australia|2020-03-11	Oceania|hCoV-19/Australia/SAP244/2020|EPI ISL 468002|B.1.1.1|Australia|2020-03-24	0.0005712841	Oceania
Oceania|hCoV-19/Australia/VIC44/2020|EPI ISL 419767|B.1|Australia|2020-03-11	Oceania|hCoV-19/Australia/SAP244/2020|EPI ISL 468002|B.1.1.1|Australia|2020-03-24	0.0003023670	Oceania
Oceania|hCoV-19/Australia/VIC39/2020|EPI ISL 419757|B.1|Australia|2020-03-11	Oceania|hCoV-19/Australia/SAP244/2020|EPI ISL 468002|B.1.1.1|Australia|2020-03-24	0.0004032110	Oceania
Oceania|hCoV-19/Australia/QLDID920/2020|EPI ISL 417032|B.1.5|Australia|2020-03-11	Oceania|hCoV-19/Australia/SAP244/2020|EPI ISL 468002|B.1.1.1|Australia|2020-03-24	0.0002687575	Oceania
Oceania|hCoV-19/Australia/VIC45/2020|EPI ISL 419802|B.1.1|Australia|2020-03-11	Oceania|hCoV-19/Australia/SAP244/2020|EPI ISL 468002|B.1.1.1|Australia|2020-03-24	0.0001679457	Oceania
Oceania|hCoV-19/Australia/NSW40/2020|EPI ISL 417398|B.4|Australia|2020-03-11	Oceania|hCoV-19/Australia/SAP244/2020|EPI ISL 468002|B.1.1.1|Australia|2020-03-24	0.0006466693	Oceania
Oceania|hCoV-19/Australia/NSW52/2020|EPI ISL 417405|B|Australia|2020-03-11	Oceania|hCoV-19/Australia/SAP244/2020|EPI ISL 468002|B.1.1.1|Australia|2020-03-24	0.0005104504	Oceania
Oceania|hCoV-19/Australia/NSW39/2020|EPI ISL 417397|B.1.5|Australia|2020-03-11	Oceania|hCoV-19/Australia/SAP244/2020|EPI ISL 468002|B.1.1.1|Australia|2020-03-24	0.0002721673	Oceania
Oceania|hCoV-19/Australia/NSW102/2020|EPI ISL 427656|B.1.5|Australia|2020-03-11	Oceania|hCoV-19/Australia/SAP244/2020|EPI ISL 468002|B.1.1.1|Australia|2020-03-24	0.0002721766	Oceania
Oceania|hCoV-19/Australia/NSW34/2020|EPI ISL 427655|B.4|Australia|2020-03-11	Oceania|hCoV-19/Australia/SAP244/2020|EPI ISL 468002|B.1.1.1|Australia|2020-03-24	0.0006126352	Oceania
Oceania|hCoV-19/Australia/VIC38/2020|EPI ISL 419756|B.1.6|Australia|2020-03-11	Oceania|hCoV-19/Australia/SAP244/2020|EPI ISL 468002|B.1.1.1|Australia|2020-03-24	0.0003695765	Oceania
Oceania|hCoV-19/Australia/NSW218/2020|EPI ISL 427665|B.3|Australia|2020-03-11	Oceania|hCoV-19/Australia/SAP244/2020|EPI ISL 468002|B.1.1.1|Australia|2020-03-24	0.0005104910	Oceania
Oceania|hCoV-19/Australia/VIC43/2020|EPI ISL 419763|B.1.1|Australia|2020-03-11	Oceania|hCoV-19/Australia/SAP244/2020|EPI ISL 468002|B.1.1.1|Australia|2020-03-24	0.0002015685	Oceania
Oceania|hCoV-19/Australia/NSW2156/2020|EPI ISL 500634|B.39|Australia|2020-03-11	Oceania|hCoV-19/Australia/SAP244/2020|EPI ISL 468002|B.1.1.1|Australia|2020-03-24	0.0006386212	Oceania
Oceania|hCoV-19/Australia/TAS124/2020|EPI ISL 522589|B|Australia|2020-03-11	Oceania|hCoV-19/Australia/SAP244/2020|EPI ISL 468002|B.1.1.1|Australia|2020-03-24	0.0005506934	Oceania
Oceania|hCoV-19/New Zealand/CoV002/2020|EPI ISL 417212|B.31|New Zealand|2020-03-11	Oceania|hCoV-19/Australia/SAP244/2020|EPI ISL 468002|B.1.1.1|Australia|2020-03-24	0.0006409898	Oceania
Oceania|hCoV-19/Australia/VIC50/2020|EPI ISL 419766|B.1|Australia|2020-03-12	Oceania|hCoV-19/Australia/SAP244/2020|EPI ISL 468002|B.1.1.1|Australia|2020-03-24	0.0003359761	Oceania
Oceania|hCoV-19/Australia/VIC55/2020|EPI ISL 419776|B|Australia|2020-03-12	Oceania|hCoV-19/Australia/SAP244/2020|EPI ISL 468002|B.1.1.1|Australia|2020-03-24	0.0005712841	Oceania
Oceania|hCoV-19/Australia/VIC52/2020|EPI ISL 419768|B.1.1.71|Australia|2020-03-12	Oceania|hCoV-19/Australia/SAP244/2020|EPI ISL 468002|B.1.1.1|Australia|2020-03-24	0.0002687297	Oceania
Oceania|hCoV-19/Australia/VIC58/2020|EPI ISL 419784|B.4|Australia|2020-03-12	Oceania|hCoV-19/Australia/SAP244/2020|EPI ISL 468002|B.1.1.1|Australia|2020-03-24	0.0005713005	Oceania
Oceania|hCoV-19/Australia/VIC54/2020|EPI ISL 419770|B.1|Australia|2020-03-12	Oceania|hCoV-19/Australia/SAP244/2020|EPI ISL 468002|B.1.1.1|Australia|2020-03-24	0.0003023670	Oceania
Oceania|hCoV-19/Australia/VIC47/2020|EPI ISL 419759|B.40|Australia|2020-03-12	Oceania|hCoV-19/Australia/SAP244/2020|EPI ISL 468002|B.1.1.1|Australia|2020-03-24	0.0007394953	Oceania
Oceania|hCoV-19/Australia/NSW50/2020|EPI ISL 417404|B.1.1|Australia|2020-03-12	Oceania|hCoV-19/Australia/SAP244/2020|EPI ISL 468002|B.1.1.1|Australia|2020-03-24	0.0002040956	Oceania
Oceania|hCoV-19/Australia/NSW254/2020|EPI ISL 451519|B.4|Australia|2020-03-12	Oceania|hCoV-19/Australia/SAP244/2020|EPI ISL 468002|B.1.1.1|Australia|2020-03-24	0.0007147854	Oceania
Oceania|hCoV-19/Australia/VIC48/2020|EPI ISL 419762|B.1|Australia|2020-03-12	Oceania|hCoV-19/Australia/SAP244/2020|EPI ISL 468002|B.1.1.1|Australia|2020-03-24	0.0003359873	Oceania
Oceania|hCoV-19/Australia/NSW2158/2020|EPI ISL 500636|B.1.5|Australia|2020-03-12	Oceania|hCoV-19/Australia/SAP244/2020|EPI ISL 468002|B.1.1.1|Australia|2020-03-24	0.0003023873	Oceania
Oceania|hCoV-19/Australia/VIC49/2020|EPI ISL 419764|B.1|Australia|2020-03-12	Oceania|hCoV-19/Australia/SAP244/2020|EPI ISL 468002|B.1.1.1|Australia|2020-03-24	0.0003697055	Oceania
Oceania|hCoV-19/New Zealand/20VR0334/2020|EPI ISL 456157|B.1|New Zealand|2020-03-12	Oceania|hCoV-19/Australia/SAP244/2020|EPI ISL 468002|B.1.1.1|Australia|2020-03-24	0.0003766461	Oceania
Oceania|hCoV-19/Australia/VIC62/2020|EPI ISL 419774|B.1|Australia|2020-03-13	Oceania|hCoV-19/Australia/SAP244/2020|EPI ISL 468002|B.1.1.1|Australia|2020-03-24	0.0003023670	Oceania
Oceania|hCoV-19/Australia/NSW2011/2020|EPI ISL 500598|B.4|Australia|2020-03-13	Oceania|hCoV-19/Australia/SAP244/2020|EPI ISL 468002|B.1.1.1|Australia|2020-03-24	0.0007395037	Oceania
Oceania|hCoV-19/Australia/VIC66/2020|EPI ISL 419780|B.4|Australia|2020-03-13	Oceania|hCoV-19/Australia/SAP244/2020|EPI ISL 468002|B.1.1.1|Australia|2020-03-24	0.0005713005	Oceania
Oceania|hCoV-19/Australia/VIC70/2020|EPI ISL 419786|B|Australia|2020-03-13	Oceania|hCoV-19/Australia/SAP244/2020|EPI ISL 468002|B.1.1.1|Australia|2020-03-24	0.0005376681	Oceania
Oceania|hCoV-19/Australia/WA02/2020|EPI ISL 420532|B.1.98|Australia|2020-03-13	Oceania|hCoV-19/Australia/SAP244/2020|EPI ISL 468002|B.1.1.1|Australia|2020-03-24	0.0003028262	Oceania
Oceania|hCoV-19/Australia/NSW45/2020|EPI ISL 417401|B.6|Australia|2020-03-13	Oceania|hCoV-19/Australia/SAP244/2020|EPI ISL 468002|B.1.1.1|Australia|2020-03-24	0.0005444916	Oceania
Oceania|hCoV-19/Australia/NSW47/2020|EPI ISL 417402|B.1.5|Australia|2020-03-13	Oceania|hCoV-19/Australia/SAP244/2020|EPI ISL 468002|B.1.1.1|Australia|2020-03-24	0.0003402430	Oceania
Oceania|hCoV-19/Australia/NSW607/2020|EPI ISL 490017|B.40|Australia|2020-03-13	Oceania|hCoV-19/Australia/SAP244/2020|EPI ISL 468002|B.1.1.1|Australia|2020-03-24	0.0005104677	Oceania
Oceania|hCoV-19/Australia/NSW592/2020|EPI ISL 478704|B.1.5|Australia|2020-03-13	Oceania|hCoV-19/Australia/SAP244/2020|EPI ISL 468002|B.1.1.1|Australia|2020-03-24	0.0002721766	Oceania
Oceania|hCoV-19/Australia/NSW2147/2020|EPI ISL 500628|B.1.5|Australia|2020-03-13	Oceania|hCoV-19/Australia/SAP244/2020|EPI ISL 468002|B.1.1.1|Australia|2020-03-24	0.0003359986	Oceania
Oceania|hCoV-19/Australia/VIC64/2020|EPI ISL 419778|B.1|Australia|2020-03-13	Oceania|hCoV-19/Australia/SAP244/2020|EPI ISL 468002|B.1.1.1|Australia|2020-03-24	0.0004040207	Oceania
Oceania|hCoV-19/Australia/VIC61/2020|EPI ISL 419773|B|Australia|2020-03-13	Oceania|hCoV-19/Australia/SAP244/2020|EPI ISL 468002|B.1.1.1|Australia|2020-03-24	0.0005752146	Oceania
Oceania|hCoV-19/Australia/VIC63/2020|EPI ISL 419775|B.1|Australia|2020-03-13	Oceania|hCoV-19/Australia/SAP244/2020|EPI ISL 468002|B.1.1.1|Australia|2020-03-24	0.0003047006	Oceania
Oceania|hCoV-19/Australia/VIC82/2020|EPI ISL 419794|B.40|Australia|2020-03-14	Oceania|hCoV-19/Australia/SAP244/2020|EPI ISL 468002|B.1.1.1|Australia|2020-03-24	0.0006049186	Oceania
Oceania|hCoV-19/Australia/VIC83/2020|EPI ISL 419799|B|Australia|2020-03-14	Oceania|hCoV-19/Australia/SAP244/2020|EPI ISL 468002|B.1.1.1|Australia|2020-03-24	0.0005715145	Oceania
Oceania|hCoV-19/Australia/VIC80/2020|EPI ISL 419792|B.40|Australia|2020-03-14	Oceania|hCoV-19/Australia/SAP244/2020|EPI ISL 468002|B.1.1.1|Australia|2020-03-24	0.0005713005	Oceania
Oceania|hCoV-19/Australia/NSW2005/2020|EPI ISL 500597|B.1|Australia|2020-03-14	Oceania|hCoV-19/Australia/SAP244/2020|EPI ISL 468002|B.1.1.1|Australia|2020-03-24	0.0003359857	Oceania
Oceania|hCoV-19/Australia/VIC84/2020|EPI ISL 419803|B.39|Australia|2020-03-14	Oceania|hCoV-19/Australia/SAP244/2020|EPI ISL 468002|B.1.1.1|Australia|2020-03-24	0.0006385679	Oceania
Oceania|hCoV-19/Australia/VIC78/2020|EPI ISL 419790|B|Australia|2020-03-14	Oceania|hCoV-19/Australia/SAP244/2020|EPI ISL 468002|B.1.1.1|Australia|2020-03-24	0.0004704660	Oceania
Oceania|hCoV-19/Australia/QLDID923/2020|EPI ISL 418801|B.1|Australia|2020-03-14	Oceania|hCoV-19/Australia/SAP244/2020|EPI ISL 468002|B.1.1.1|Australia|2020-03-24	0.0003023670	Oceania
Oceania|hCoV-19/Australia/WA03/2020|EPI ISL 420533|B.1|Australia|2020-03-14	Oceania|hCoV-19/Australia/SAP244/2020|EPI ISL 468002|B.1.1.1|Australia|2020-03-24	0.0003364960	Oceania
Oceania|hCoV-19/Australia/WA01/2020|EPI ISL 420531|B.1.98|Australia|2020-03-14	Oceania|hCoV-19/Australia/SAP244/2020|EPI ISL 468002|B.1.1.1|Australia|2020-03-24	0.0003364805	Oceania
Oceania|hCoV-19/Australia/NSW54/2020|EPI ISL 417407|B.1.1|Australia|2020-03-14	Oceania|hCoV-19/Australia/SAP244/2020|EPI ISL 468002|B.1.1.1|Australia|2020-03-24	0.0001700761	Oceania
Oceania|hCoV-19/Australia/NSW48/2020|EPI ISL 417403|B.6|Australia|2020-03-14	Oceania|hCoV-19/Australia/SAP244/2020|EPI ISL 468002|B.1.1.1|Australia|2020-03-24	0.0005444916	Oceania
Oceania|hCoV-19/Australia/NSW256/2020|EPI ISL 451521|B.4|Australia|2020-03-14	Oceania|hCoV-19/Australia/SAP244/2020|EPI ISL 468002|B.1.1.1|Australia|2020-03-24	0.0006126065	Oceania
Oceania|hCoV-19/Australia/NSW583/2020|EPI ISL 478695|B.40|Australia|2020-03-14	Oceania|hCoV-19/Australia/SAP244/2020|EPI ISL 468002|B.1.1.1|Australia|2020-03-24	0.0005104677	Oceania
Oceania|hCoV-19/Australia/NSW582/2020|EPI ISL 478694|B.40|Australia|2020-03-14	Oceania|hCoV-19/Australia/SAP244/2020|EPI ISL 468002|B.1.1.1|Australia|2020-03-24	0.0005445102	Oceania
Oceania|hCoV-19/Australia/VIC79/2020|EPI ISL 419791|B.40|Australia|2020-03-14	Oceania|hCoV-19/Australia/SAP244/2020|EPI ISL 468002|B.1.1.1|Australia|2020-03-24	0.0005376861	Oceania
Oceania|hCoV-19/Australia/NSW2146/2020|EPI ISL 509503|B.40|Australia|2020-03-14	Oceania|hCoV-19/Australia/SAP244/2020|EPI ISL 468002|B.1.1.1|Australia|2020-03-24	0.0005376862	Oceania
Oceania|hCoV-19/Australia/VIC81/2020|EPI ISL 419793|B.40|Australia|2020-03-14	Oceania|hCoV-19/Australia/SAP244/2020|EPI ISL 468002|B.1.1.1|Australia|2020-03-24	0.0005376862	Oceania
Oceania|hCoV-19/Australia/SAP215/2020|EPI ISL 468001|B.1.1|Australia|2020-03-14	Oceania|hCoV-19/Australia/SAP244/2020|EPI ISL 468002|B.1.1.1|Australia|2020-03-24	0.0001680021	Oceania
Oceania|hCoV-19/Australia/VIC87/2020|EPI ISL 419797|B.40|Australia|2020-03-15	Oceania|hCoV-19/Australia/SAP244/2020|EPI ISL 468002|B.1.1.1|Australia|2020-03-24	0.0006049188	Oceania
Oceania|hCoV-19/Australia/NSW2144/2020|EPI ISL 527008|B.39|Australia|2020-03-15	Oceania|hCoV-19/Australia/SAP244/2020|EPI ISL 468002|B.1.1.1|Australia|2020-03-24	0.0006385680	Oceania
Oceania|hCoV-19/Australia/SAP111/2020|EPI ISL 451131|B.1.1|Australia|2020-03-15	Oceania|hCoV-19/Australia/SAP244/2020|EPI ISL 468002|B.1.1.1|Australia|2020-03-24	0.0001679457	Oceania
Oceania|hCoV-19/Australia/VIC90/2020|EPI ISL 419801|B.1.1|Australia|2020-03-15	Oceania|hCoV-19/Australia/SAP244/2020|EPI ISL 468002|B.1.1.1|Australia|2020-03-24	0.0002015448	Oceania
Oceania|hCoV-19/Australia/NSW2004/2020|EPI ISL 500596|B.1.5|Australia|2020-03-15	Oceania|hCoV-19/Australia/SAP244/2020|EPI ISL 468002|B.1.1.1|Australia|2020-03-24	0.0003695643	Oceania
Oceania|hCoV-19/Australia/VIC89/2020|EPI ISL 419800|B.1|Australia|2020-03-15	Oceania|hCoV-19/Australia/SAP244/2020|EPI ISL 468002|B.1.1.1|Australia|2020-03-24	0.0003695919	Oceania
Oceania|hCoV-19/New Zealand/20VR0276/2020|EPI ISL 416539|A|New Zealand|2020-03-15	Oceania|hCoV-19/Australia/SAP244/2020|EPI ISL 468002|B.1.1.1|Australia|2020-03-24	0.0006048909	Oceania
Oceania|hCoV-19/Australia/ACT0082/2020|EPI ISL 498542|B.1.1|Australia|2020-03-15	Oceania|hCoV-19/Australia/SAP244/2020|EPI ISL 468002|B.1.1.1|Australia|2020-03-24	0.0002015390	Oceania
Oceania|hCoV-19/Australia/VIC92/2020|EPI ISL 419809|B.1.5|Australia|2020-03-15	Oceania|hCoV-19/Australia/SAP244/2020|EPI ISL 468002|B.1.1.1|Australia|2020-03-24	0.0002687575	Oceania
Oceania|hCoV-19/Australia/NSW112/2020|EPI ISL 427666|B.1.5|Australia|2020-03-15	Oceania|hCoV-19/Australia/SAP244/2020|EPI ISL 468002|B.1.1.1|Australia|2020-03-24	0.0003402546	Oceania
Oceania|hCoV-19/Australia/VIC91/2020|EPI ISL 419804|B.1.5|Australia|2020-03-15	Oceania|hCoV-19/Australia/SAP244/2020|EPI ISL 468002|B.1.1.1|Australia|2020-03-24	0.0003360153	Oceania
Oceania|hCoV-19/Australia/SAP220/2020|EPI ISL 467995|B.1.5|Australia|2020-03-15	Oceania|hCoV-19/Australia/SAP244/2020|EPI ISL 468002|B.1.1.1|Australia|2020-03-24	0.0003383914	Oceania
Oceania|hCoV-19/Australia/VIC09/2020|EPI ISL 416515|B|Australia|2020-03-15	Oceania|hCoV-19/Australia/SAP244/2020|EPI ISL 468002|B.1.1.1|Australia|2020-03-24	0.0005763380	Oceania
Oceania|hCoV-19/Australia/VIC93/2020|EPI ISL 419815|B.3|Australia|2020-03-15	Oceania|hCoV-19/Australia/SAP244/2020|EPI ISL 468002|B.1.1.1|Australia|2020-03-24	0.0005096521	Oceania
Oceania|hCoV-19/Australia/SAP410/2020|EPI ISL 492175|B.6|Australia|2020-03-15	Oceania|hCoV-19/Australia/SAP244/2020|EPI ISL 468002|B.1.1.1|Australia|2020-03-24	0.0007023182	Oceania
Oceania|hCoV-19/Australia/SAP439/2020|EPI ISL 508130|B.6|Australia|2020-03-16	Oceania|hCoV-19/Australia/SAP244/2020|EPI ISL 468002|B.1.1.1|Australia|2020-03-24	0.0005712835	Oceania
Oceania|hCoV-19/Australia/VIC97/2020|EPI ISL 419808|B.4|Australia|2020-03-16	Oceania|hCoV-19/Australia/SAP244/2020|EPI ISL 468002|B.1.1.1|Australia|2020-03-24	0.0005713005	Oceania
Oceania|hCoV-19/Australia/VIC99/2020|EPI ISL 419811|B.1|Australia|2020-03-16	Oceania|hCoV-19/Australia/SAP244/2020|EPI ISL 468002|B.1.1.1|Australia|2020-03-24	0.0004704403	Oceania
Oceania|hCoV-19/Australia/VIC141/2020|EPI ISL 419838|B.1.5|Australia|2020-03-16	Oceania|hCoV-19/Australia/SAP244/2020|EPI ISL 468002|B.1.1.1|Australia|2020-03-24	0.0002687575	Oceania
Oceania|hCoV-19/Australia/SAP112/2020|EPI ISL 468016|B.1.1|Australia|2020-03-16	Oceania|hCoV-19/Australia/SAP244/2020|EPI ISL 468002|B.1.1.1|Australia|2020-03-24	0.0001679457	Oceania
Oceania|hCoV-19/Australia/VIC142/2020|EPI ISL 419839|B.1|Australia|2020-03-16	Oceania|hCoV-19/Australia/SAP244/2020|EPI ISL 468002|B.1.1.1|Australia|2020-03-24	0.0003695983	Oceania
Oceania|hCoV-19/Australia/NSW2151/2020|EPI ISL 500631|B|Australia|2020-03-16	Oceania|hCoV-19/Australia/SAP244/2020|EPI ISL 468002|B.1.1.1|Australia|2020-03-24	0.0004368083	Oceania
Oceania|hCoV-19/Australia/NSW2149/2020|EPI ISL 500630|B.1.1.10|Australia|2020-03-16	Oceania|hCoV-19/Australia/SAP244/2020|EPI ISL 468002|B.1.1.1|Australia|2020-03-24	0.0002351404	Oceania
Oceania|hCoV-19/New Zealand/20VR0993/2020|EPI ISL 456176|B|New Zealand|2020-03-16	Oceania|hCoV-19/Australia/SAP244/2020|EPI ISL 468002|B.1.1.1|Australia|2020-03-24	0.0004704443	Oceania
Oceania|hCoV-19/Australia/VIC143/2020|EPI ISL 419840|B.1.1|Australia|2020-03-16	Oceania|hCoV-19/Australia/SAP244/2020|EPI ISL 468002|B.1.1.1|Australia|2020-03-24	0.0002351336	Oceania
Oceania|hCoV-19/Australia/VIC96/2020|EPI ISL 419807|B|Australia|2020-03-16	Oceania|hCoV-19/Australia/SAP244/2020|EPI ISL 468002|B.1.1.1|Australia|2020-03-24	0.0004368322	Oceania
Oceania|hCoV-19/Australia/NSW58/2020|EPI ISL 417410|B.40|Australia|2020-03-16	Oceania|hCoV-19/Australia/SAP244/2020|EPI ISL 468002|B.1.1.1|Australia|2020-03-24	0.0005445076	Oceania
Oceania|hCoV-19/Australia/NSW57/2020|EPI ISL 417409|B.40|Australia|2020-03-16	Oceania|hCoV-19/Australia/SAP244/2020|EPI ISL 468002|B.1.1.1|Australia|2020-03-24	0.0006125964	Oceania
Oceania|hCoV-19/Australia/NSW104/2020|EPI ISL 427677|B.1.5|Australia|2020-03-16	Oceania|hCoV-19/Australia/SAP244/2020|EPI ISL 468002|B.1.1.1|Australia|2020-03-24	0.0002721766	Oceania
Oceania|hCoV-19/Australia/NSW75/2020|EPI ISL 427703|B.40|Australia|2020-03-16	Oceania|hCoV-19/Australia/SAP244/2020|EPI ISL 468002|B.1.1.1|Australia|2020-03-24	0.0005104677	Oceania
Oceania|hCoV-19/Australia/NSW88/2020|EPI ISL 427702|B.40|Australia|2020-03-16	Oceania|hCoV-19/Australia/SAP244/2020|EPI ISL 468002|B.1.1.1|Australia|2020-03-24	0.0005785812	Oceania
Oceania|hCoV-19/Australia/NSW158/2020|EPI ISL 427735|B.1.1|Australia|2020-03-16	Oceania|hCoV-19/Australia/SAP244/2020|EPI ISL 468002|B.1.1.1|Australia|2020-03-24	0.0002041026	Oceania
Oceania|hCoV-19/Australia/NSW111/2020|EPI ISL 427661|B.1.5|Australia|2020-03-16	Oceania|hCoV-19/Australia/SAP244/2020|EPI ISL 468002|B.1.1.1|Australia|2020-03-24	0.0003402546	Oceania
Oceania|hCoV-19/Australia/VIC146/2020|EPI ISL 419843|B.40|Australia|2020-03-17	Oceania|hCoV-19/Australia/SAP244/2020|EPI ISL 468002|B.1.1.1|Australia|2020-03-24	0.0005712840	Oceania
Oceania|hCoV-19/Australia/VIC327/2020|EPI ISL 426637|B.40|Australia|2020-03-17	Oceania|hCoV-19/Australia/SAP244/2020|EPI ISL 468002|B.1.1.1|Australia|2020-03-24	0.0005376681	Oceania
Oceania|hCoV-19/Australia/VIC157/2020|EPI ISL 419854|B.1|Australia|2020-03-17	Oceania|hCoV-19/Australia/SAP244/2020|EPI ISL 468002|B.1.1.1|Australia|2020-03-24	0.0003695919	Oceania
Oceania|hCoV-19/Australia/VIC151/2020|EPI ISL 419848|B|Australia|2020-03-17	Oceania|hCoV-19/Australia/SAP244/2020|EPI ISL 468002|B.1.1.1|Australia|2020-03-24	0.0006385385	Oceania
Oceania|hCoV-19/Australia/VIC154/2020|EPI ISL 419851|B.1.5|Australia|2020-03-17	Oceania|hCoV-19/Australia/SAP244/2020|EPI ISL 468002|B.1.1.1|Australia|2020-03-24	0.0003359702	Oceania
Oceania|hCoV-19/Australia/VIC144/2020|EPI ISL 419841|B.1.1|Australia|2020-03-17	Oceania|hCoV-19/Australia/SAP244/2020|EPI ISL 468002|B.1.1.1|Australia|2020-03-24	0.0002015390	Oceania
Oceania|hCoV-19/Australia/VIC148/2020|EPI ISL 419845|B.1|Australia|2020-03-17	Oceania|hCoV-19/Australia/SAP244/2020|EPI ISL 468002|B.1.1.1|Australia|2020-03-24	0.0003359761	Oceania
Oceania|hCoV-19/Australia/VIC153/2020|EPI ISL 419850|B.1.1|Australia|2020-03-17	Oceania|hCoV-19/Australia/SAP244/2020|EPI ISL 468002|B.1.1.1|Australia|2020-03-24	0.0002351336	Oceania
Oceania|hCoV-19/Australia/VIC152/2020|EPI ISL 419849|B|Australia|2020-03-17	Oceania|hCoV-19/Australia/SAP244/2020|EPI ISL 468002|B.1.1.1|Australia|2020-03-24	0.0005376681	Oceania
Oceania|hCoV-19/Australia/VIC106/2020|EPI ISL 419820|B.1.5|Australia|2020-03-17	Oceania|hCoV-19/Australia/SAP244/2020|EPI ISL 468002|B.1.1.1|Australia|2020-03-24	0.0003695749	Oceania
Oceania|hCoV-19/Australia/VIC329/2020|EPI ISL 426639|B.1.5|Australia|2020-03-17	Oceania|hCoV-19/Australia/SAP244/2020|EPI ISL 468002|B.1.1.1|Australia|2020-03-24	0.0003359916	Oceania
Oceania|hCoV-19/Australia/VIC149/2020|EPI ISL 419846|B.1|Australia|2020-03-17	Oceania|hCoV-19/Australia/SAP244/2020|EPI ISL 468002|B.1.1.1|Australia|2020-03-24	0.0004032250	Oceania
Oceania|hCoV-19/Australia/VIC156/2020|EPI ISL 419853|B.1.1|Australia|2020-03-17	Oceania|hCoV-19/Australia/SAP244/2020|EPI ISL 468002|B.1.1.1|Australia|2020-03-24	0.0001679457	Oceania
Oceania|hCoV-19/Australia/VIC155/2020|EPI ISL 419852|B.1|Australia|2020-03-17	Oceania|hCoV-19/Australia/SAP244/2020|EPI ISL 468002|B.1.1.1|Australia|2020-03-24	0.0003695813	Oceania
Oceania|hCoV-19/Australia/VIC105/2020|EPI ISL 419819|B.1.255|Australia|2020-03-17	Oceania|hCoV-19/Australia/SAP244/2020|EPI ISL 468002|B.1.1.1|Australia|2020-03-24	0.0003695813	Oceania
Oceania|hCoV-19/New Zealand/20VR0994/2020|EPI ISL 456177|B.31|New Zealand|2020-03-17	Oceania|hCoV-19/Australia/SAP244/2020|EPI ISL 468002|B.1.1.1|Australia|2020-03-24	0.0006388869	Oceania
Oceania|hCoV-19/Australia/NSW62/2020|EPI ISL 417412|B.3|Australia|2020-03-17	Oceania|hCoV-19/Australia/SAP244/2020|EPI ISL 468002|B.1.1.1|Australia|2020-03-24	0.0004763937	Oceania
Oceania|hCoV-19/Australia/SAP181/2020|EPI ISL 492122|B.1|Australia|2020-03-18	Oceania|hCoV-19/Australia/SAP244/2020|EPI ISL 468002|B.1.1.1|Australia|2020-03-24	0.0003695982	Oceania
Oceania|hCoV-19/Australia/QLDID924/2020|EPI ISL 418802|B.1.1|Australia|2020-03-18	Oceania|hCoV-19/Australia/SAP244/2020|EPI ISL 468002|B.1.1.1|Australia|2020-03-24	0.0002015390	Oceania
Oceania|hCoV-19/Australia/VIC174/2020|EPI ISL 419871|B.1.5|Australia|2020-03-18	Oceania|hCoV-19/Australia/SAP244/2020|EPI ISL 468002|B.1.1.1|Australia|2020-03-24	0.0002687575	Oceania
Oceania|hCoV-19/Australia/VIC166/2020|EPI ISL 419863|B.1|Australia|2020-03-18	Oceania|hCoV-19/Australia/SAP244/2020|EPI ISL 468002|B.1.1.1|Australia|2020-03-24	0.0004032180	Oceania
Oceania|hCoV-19/Australia/SAP159/2020|EPI ISL 492116|B.1.1|Australia|2020-03-18	Oceania|hCoV-19/Australia/SAP244/2020|EPI ISL 468002|B.1.1.1|Australia|2020-03-24	0.0002687544	Oceania
Oceania|hCoV-19/Australia/VIC170/2020|EPI ISL 419867|B.1.5|Australia|2020-03-18	Oceania|hCoV-19/Australia/SAP244/2020|EPI ISL 468002|B.1.1.1|Australia|2020-03-24	0.0003695643	Oceania
Oceania|hCoV-19/Australia/VIC163/2020|EPI ISL 419860|B.1.1|Australia|2020-03-18	Oceania|hCoV-19/Australia/SAP244/2020|EPI ISL 468002|B.1.1.1|Australia|2020-03-24	0.0002351445	Oceania
Oceania|hCoV-19/Australia/VIC176/2020|EPI ISL 419873|B.31|Australia|2020-03-18	Oceania|hCoV-19/Australia/SAP244/2020|EPI ISL 468002|B.1.1.1|Australia|2020-03-24	0.0006049467	Oceania
Oceania|hCoV-19/Australia/VIC171/2020|EPI ISL 419868|B.40|Australia|2020-03-18	Oceania|hCoV-19/Australia/SAP244/2020|EPI ISL 468002|B.1.1.1|Australia|2020-03-24	0.0007058472	Oceania
Oceania|hCoV-19/Australia/QLDID926/2020|EPI ISL 418804|B.1.1|Australia|2020-03-18	Oceania|hCoV-19/Australia/SAP244/2020|EPI ISL 468002|B.1.1.1|Australia|2020-03-24	0.0002351445	Oceania
Oceania|hCoV-19/Australia/VIC172/2020|EPI ISL 419869|B.40|Australia|2020-03-18	Oceania|hCoV-19/Australia/SAP244/2020|EPI ISL 468002|B.1.1.1|Australia|2020-03-24	0.0006385680	Oceania
Oceania|hCoV-19/Australia/VIC158/2020|EPI ISL 419855|B.1|Australia|2020-03-18	Oceania|hCoV-19/Australia/SAP244/2020|EPI ISL 468002|B.1.1.1|Australia|2020-03-24	0.0004704620	Oceania
Oceania|hCoV-19/Australia/QLDID925/2020|EPI ISL 418803|B.1|Australia|2020-03-18	Oceania|hCoV-19/Australia/SAP244/2020|EPI ISL 468002|B.1.1.1|Australia|2020-03-24	0.0003359761	Oceania
Oceania|hCoV-19/Australia/VIC178/2020|EPI ISL 419875|B.1.1|Australia|2020-03-18	Oceania|hCoV-19/Australia/SAP244/2020|EPI ISL 468002|B.1.1.1|Australia|2020-03-24	0.0002351336	Oceania
Oceania|hCoV-19/Australia/VIC109/2020|EPI ISL 419718|B.1.1|Australia|2020-03-18	Oceania|hCoV-19/Australia/SAP244/2020|EPI ISL 468002|B.1.1.1|Australia|2020-03-24	0.0001679457	Oceania
Oceania|hCoV-19/New Zealand/20VR0760/2020|EPI ISL 456165|B.1.5|New Zealand|2020-03-18	Oceania|hCoV-19/Australia/SAP244/2020|EPI ISL 468002|B.1.1.1|Australia|2020-03-24	0.0003024686	Oceania
Oceania|hCoV-19/New Zealand/20VR0770/2020|EPI ISL 456168|B.39|New Zealand|2020-03-18	Oceania|hCoV-19/Australia/SAP244/2020|EPI ISL 468002|B.1.1.1|Australia|2020-03-24	0.0006389862	Oceania
Oceania|hCoV-19/Australia/SAP186/2020|EPI ISL 492125|B.1|Australia|2020-03-19	Oceania|hCoV-19/Australia/SAP244/2020|EPI ISL 468002|B.1.1.1|Australia|2020-03-24	0.0004032250	Oceania
Oceania|hCoV-19/Australia/SAP368/2020|EPI ISL 492133|B.1.1|Australia|2020-03-19	Oceania|hCoV-19/Australia/SAP244/2020|EPI ISL 468002|B.1.1.1|Australia|2020-03-24	0.0002015448	Oceania
Oceania|hCoV-19/Australia/NSW2169/2020|EPI ISL 500640|B.6|Australia|2020-03-19	Oceania|hCoV-19/Australia/SAP244/2020|EPI ISL 468002|B.1.1.1|Australia|2020-03-24	0.0006721789	Oceania
Oceania|hCoV-19/Australia/VIC186/2020|EPI ISL 419882|B.40|Australia|2020-03-19	Oceania|hCoV-19/Australia/SAP244/2020|EPI ISL 468002|B.1.1.1|Australia|2020-03-24	0.0006049467	Oceania
Oceania|hCoV-19/Australia/VIC184/2020|EPI ISL 419880|B.1|Australia|2020-03-19	Oceania|hCoV-19/Australia/SAP244/2020|EPI ISL 468002|B.1.1.1|Australia|2020-03-24	0.0003695813	Oceania
Oceania|hCoV-19/Australia/VIC203/2020|EPI ISL 419898|B.40|Australia|2020-03-19	Oceania|hCoV-19/Australia/SAP244/2020|EPI ISL 468002|B.1.1.1|Australia|2020-03-24	0.0007394400	Oceania
Oceania|hCoV-19/Australia/SAP395/2020|EPI ISL 492160|B.1.1|Australia|2020-03-19	Oceania|hCoV-19/Australia/SAP244/2020|EPI ISL 468002|B.1.1.1|Australia|2020-03-24	0.0002351404	Oceania
Oceania|hCoV-19/New Zealand/20VR1110/2020|EPI ISL 456191|B.1.5|New Zealand|2020-03-19	Oceania|hCoV-19/Australia/SAP244/2020|EPI ISL 468002|B.1.1.1|Australia|2020-03-24	0.0003696153	Oceania
Oceania|hCoV-19/Australia/VIC180/2020|EPI ISL 419877|B|Australia|2020-03-19	Oceania|hCoV-19/Australia/SAP244/2020|EPI ISL 468002|B.1.1.1|Australia|2020-03-24	0.0004367882	Oceania
Oceania|hCoV-19/Australia/WA36/2020|EPI ISL 470853|B.39|Australia|2020-03-19	Oceania|hCoV-19/Australia/SAP244/2020|EPI ISL 468002|B.1.1.1|Australia|2020-03-24	0.0006385385	Oceania
Oceania|hCoV-19/Australia/VIC192/2020|EPI ISL 419888|B.1|Australia|2020-03-19	Oceania|hCoV-19/Australia/SAP244/2020|EPI ISL 468002|B.1.1.1|Australia|2020-03-24	0.0003023670	Oceania
Oceania|hCoV-19/Australia/VIC201/2020|EPI ISL 419896|B.1|Australia|2020-03-19	Oceania|hCoV-19/Australia/SAP244/2020|EPI ISL 468002|B.1.1.1|Australia|2020-03-24	0.0003695813	Oceania
Oceania|hCoV-19/Australia/VIC188/2020|EPI ISL 419884|B.6|Australia|2020-03-19	Oceania|hCoV-19/Australia/SAP244/2020|EPI ISL 468002|B.1.1.1|Australia|2020-03-24	0.0006385679	Oceania
Oceania|hCoV-19/Australia/SAP036/2020|EPI ISL 450194|B.1|Australia|2020-03-19	Oceania|hCoV-19/Australia/SAP244/2020|EPI ISL 468002|B.1.1.1|Australia|2020-03-24	0.0003695983	Oceania
Oceania|hCoV-19/Australia/VIC190/2020|EPI ISL 419886|B.1.1|Australia|2020-03-19	Oceania|hCoV-19/Australia/SAP244/2020|EPI ISL 468002|B.1.1.1|Australia|2020-03-24	0.0001679457	Oceania
Oceania|hCoV-19/Australia/SAP372/2020|EPI ISL 492137|B.1|Australia|2020-03-19	Oceania|hCoV-19/Australia/SAP244/2020|EPI ISL 468002|B.1.1.1|Australia|2020-03-24	0.0003695919	Oceania
Oceania|hCoV-19/Australia/VIC191/2020|EPI ISL 419887|B.1.1|Australia|2020-03-19	Oceania|hCoV-19/Australia/SAP244/2020|EPI ISL 468002|B.1.1.1|Australia|2020-03-24	0.0002351336	Oceania
Oceania|hCoV-19/Australia/VIC218/2020|EPI ISL 419913|B.40|Australia|2020-03-20	Oceania|hCoV-19/Australia/SAP244/2020|EPI ISL 468002|B.1.1.1|Australia|2020-03-24	0.0007394400	Oceania
Oceania|hCoV-19/Australia/SAP397/2020|EPI ISL 492162|B.1.5|Australia|2020-03-20	Oceania|hCoV-19/Australia/SAP244/2020|EPI ISL 468002|B.1.1.1|Australia|2020-03-24	0.0003359702	Oceania
Oceania|hCoV-19/Guam/GU NHG 03/2020|EPI ISL 445000|B.6|Guam|2020-03-20	Oceania|hCoV-19/Australia/SAP244/2020|EPI ISL 468002|B.1.1.1|Australia|2020-03-24	0.0006049293	Oceania
Oceania|hCoV-19/Australia/VIC123/2020|EPI ISL 419731|B.1.1|Australia|2020-03-20	Oceania|hCoV-19/Australia/SAP244/2020|EPI ISL 468002|B.1.1.1|Australia|2020-03-24	0.0002687498	Oceania
Oceania|hCoV-19/Australia/SAP374/2020|EPI ISL 492139|B.1|Australia|2020-03-20	Oceania|hCoV-19/Australia/SAP244/2020|EPI ISL 468002|B.1.1.1|Australia|2020-03-24	0.0004370362	Oceania
Oceania|hCoV-19/Australia/SAP386/2020|EPI ISL 492151|B.1.1|Australia|2020-03-20	Oceania|hCoV-19/Australia/SAP244/2020|EPI ISL 468002|B.1.1.1|Australia|2020-03-24	0.0002015448	Oceania
Oceania|hCoV-19/Australia/SAP380/2020|EPI ISL 492145|B.6|Australia|2020-03-20	Oceania|hCoV-19/Australia/SAP244/2020|EPI ISL 468002|B.1.1.1|Australia|2020-03-24	0.0006049293	Oceania
Oceania|hCoV-19/Australia/VIC129/2020|EPI ISL 419732|B|Australia|2020-03-20	Oceania|hCoV-19/Australia/SAP244/2020|EPI ISL 468002|B.1.1.1|Australia|2020-03-24	0.0004368322	Oceania
Oceania|hCoV-19/Australia/VIC214/2020|EPI ISL 419909|B.1|Australia|2020-03-20	Oceania|hCoV-19/Australia/SAP244/2020|EPI ISL 468002|B.1.1.1|Australia|2020-03-24	0.0003695919	Oceania
Oceania|hCoV-19/Australia/VIC339/2020|EPI ISL 426648|B.1.1.71|Australia|2020-03-20	Oceania|hCoV-19/Australia/SAP244/2020|EPI ISL 468002|B.1.1.1|Australia|2020-03-24	0.0002687421	Oceania
Oceania|hCoV-19/Australia/VIC342/2020|EPI ISL 426651|B.31|Australia|2020-03-20	Oceania|hCoV-19/Australia/SAP244/2020|EPI ISL 468002|B.1.1.1|Australia|2020-03-24	0.0006722216	Oceania
Oceania|hCoV-19/Australia/NSW2043/2020|EPI ISL 500614|B.1.98|Australia|2020-03-20	Oceania|hCoV-19/Australia/SAP244/2020|EPI ISL 468002|B.1.1.1|Australia|2020-03-24	0.0003023584	Oceania
Oceania|hCoV-19/New Zealand/20VR1276/2020|EPI ISL 456201|B.31|New Zealand|2020-03-20	Oceania|hCoV-19/Australia/SAP244/2020|EPI ISL 468002|B.1.1.1|Australia|2020-03-24	0.0007394741	Oceania
Oceania|hCoV-19/Australia/VIC216/2020|EPI ISL 419911|B.1|Australia|2020-03-20	Oceania|hCoV-19/Australia/SAP244/2020|EPI ISL 468002|B.1.1.1|Australia|2020-03-24	0.0003695813	Oceania
Oceania|hCoV-19/Australia/VIC341/2020|EPI ISL 426650|B.1.5|Australia|2020-03-20	Oceania|hCoV-19/Australia/SAP244/2020|EPI ISL 468002|B.1.1.1|Australia|2020-03-24	0.0003695855	Oceania
Oceania|hCoV-19/Australia/VIC211/2020|EPI ISL 419906|B.1|Australia|2020-03-20	Oceania|hCoV-19/Australia/SAP244/2020|EPI ISL 468002|B.1.1.1|Australia|2020-03-24	0.0003695983	Oceania
Oceania|hCoV-19/Australia/VIC114/2020|EPI ISL 419725|B.1.5|Australia|2020-03-20	Oceania|hCoV-19/Australia/SAP244/2020|EPI ISL 468002|B.1.1.1|Australia|2020-03-24	0.0003023670	Oceania
Oceania|hCoV-19/Australia/NSW2207/2020|EPI ISL 500665|B.1.1|Australia|2020-03-21	Oceania|hCoV-19/Australia/SAP244/2020|EPI ISL 468002|B.1.1.1|Australia|2020-03-24	0.0002015483	Oceania
Oceania|hCoV-19/Australia/VIC234/2020|EPI ISL 419929|B.1.272|Australia|2020-03-21	Oceania|hCoV-19/Australia/SAP244/2020|EPI ISL 468002|B.1.1.1|Australia|2020-03-24	0.0004032064	Oceania
Oceania|hCoV-19/Australia/SAP370/2020|EPI ISL 492135|B.1.5|Australia|2020-03-21	Oceania|hCoV-19/Australia/SAP244/2020|EPI ISL 468002|B.1.1.1|Australia|2020-03-24	0.0003695919	Oceania
Oceania|hCoV-19/Australia/VIC236/2020|EPI ISL 419931|B.1|Australia|2020-03-21	Oceania|hCoV-19/Australia/SAP244/2020|EPI ISL 468002|B.1.1.1|Australia|2020-03-24	0.0003695919	Oceania
Oceania|hCoV-19/Australia/VIC249/2020|EPI ISL 419944|B.1.1.254|Australia|2020-03-21	Oceania|hCoV-19/Australia/SAP244/2020|EPI ISL 468002|B.1.1.1|Australia|2020-03-24	0.0002351404	Oceania
Oceania|hCoV-19/Australia/VIC242/2020|EPI ISL 419937|B|Australia|2020-03-21	Oceania|hCoV-19/Australia/SAP244/2020|EPI ISL 468002|B.1.1.1|Australia|2020-03-24	0.0004368322	Oceania
Oceania|hCoV-19/Australia/VIC238/2020|EPI ISL 419933|B.1.1|Australia|2020-03-21	Oceania|hCoV-19/Australia/SAP244/2020|EPI ISL 468002|B.1.1.1|Australia|2020-03-24	0.0001679457	Oceania
Oceania|hCoV-19/Australia/VIC354/2020|EPI ISL 426662|B.1.1.1|Australia|2020-03-21	Oceania|hCoV-19/Australia/SAP244/2020|EPI ISL 468002|B.1.1.1|Australia|2020-03-24	0.0001679534	Oceania
Oceania|hCoV-19/Australia/VIC258/2020|EPI ISL 419951|B.1|Australia|2020-03-21	Oceania|hCoV-19/Australia/SAP244/2020|EPI ISL 468002|B.1.1.1|Australia|2020-03-24	0.0004031879	Oceania
Oceania|hCoV-19/Australia/VIC353/2020|EPI ISL 426661|B.1.1|Australia|2020-03-21	Oceania|hCoV-19/Australia/SAP244/2020|EPI ISL 468002|B.1.1.1|Australia|2020-03-24	0.0002015390	Oceania
Oceania|hCoV-19/Australia/NSW2259/2020|EPI ISL 500696|B.1.1|Australia|2020-03-21	Oceania|hCoV-19/Australia/SAP244/2020|EPI ISL 468002|B.1.1.1|Australia|2020-03-24	0.0002351445	Oceania
Oceania|hCoV-19/Australia/VIC261/2020|EPI ISL 419954|B.1|Australia|2020-03-21	Oceania|hCoV-19/Australia/SAP244/2020|EPI ISL 468002|B.1.1.1|Australia|2020-03-24	0.0003695813	Oceania
Oceania|hCoV-19/Australia/VIC237/2020|EPI ISL 419932|B.6|Australia|2020-03-21	Oceania|hCoV-19/Australia/SAP244/2020|EPI ISL 468002|B.1.1.1|Australia|2020-03-24	0.0007058146	Oceania
Oceania|hCoV-19/Australia/VIC246/2020|EPI ISL 419941|B.1|Australia|2020-03-21	Oceania|hCoV-19/Australia/SAP244/2020|EPI ISL 468002|B.1.1.1|Australia|2020-03-24	0.0004032250	Oceania
Oceania|hCoV-19/Australia/VIC230/2020|EPI ISL 419925|B.1.1|Australia|2020-03-21	Oceania|hCoV-19/Australia/SAP244/2020|EPI ISL 468002|B.1.1.1|Australia|2020-03-24	0.0002015796	Oceania
Oceania|hCoV-19/Australia/SAP382/2020|EPI ISL 492147|B.40|Australia|2020-03-21	Oceania|hCoV-19/Australia/SAP244/2020|EPI ISL 468002|B.1.1.1|Australia|2020-03-24	0.0006049467	Oceania
Oceania|hCoV-19/Australia/VIC243/2020|EPI ISL 419938|B.1|Australia|2020-03-21	Oceania|hCoV-19/Australia/SAP244/2020|EPI ISL 468002|B.1.1.1|Australia|2020-03-24	0.0004031879	Oceania
Oceania|hCoV-19/Australia/VIC362/2020|EPI ISL 426670|B.1.1|Australia|2020-03-22	Oceania|hCoV-19/Australia/SAP244/2020|EPI ISL 468002|B.1.1.1|Australia|2020-03-24	0.0002351404	Oceania
Oceania|hCoV-19/Australia/VIC275/2020|EPI ISL 419968|B.1|Australia|2020-03-22	Oceania|hCoV-19/Australia/SAP244/2020|EPI ISL 468002|B.1.1.1|Australia|2020-03-24	0.0003359761	Oceania
Oceania|hCoV-19/Australia/VIC373/2020|EPI ISL 426680|B|Australia|2020-03-22	Oceania|hCoV-19/Australia/SAP244/2020|EPI ISL 468002|B.1.1.1|Australia|2020-03-24	0.0003695813	Oceania
Oceania|hCoV-19/Australia/VIC269/2020|EPI ISL 419962|B.1.1|Australia|2020-03-22	Oceania|hCoV-19/Australia/SAP244/2020|EPI ISL 468002|B.1.1.1|Australia|2020-03-24	0.0002351336	Oceania
Oceania|hCoV-19/Australia/VIC367/2020|EPI ISL 426675|A.2|Australia|2020-03-22	Oceania|hCoV-19/Australia/SAP244/2020|EPI ISL 468002|B.1.1.1|Australia|2020-03-24	0.0006721712	Oceania
Oceania|hCoV-19/Australia/VIC285/2020|EPI ISL 419976|B.1.5|Australia|2020-03-22	Oceania|hCoV-19/Australia/SAP244/2020|EPI ISL 468002|B.1.1.1|Australia|2020-03-24	0.0003023584	Oceania
Oceania|hCoV-19/Australia/VIC278/2020|EPI ISL 419971|B.1.5|Australia|2020-03-22	Oceania|hCoV-19/Australia/SAP244/2020|EPI ISL 468002|B.1.1.1|Australia|2020-03-24	0.0003695748	Oceania
Oceania|hCoV-19/Australia/QLD1010/2020|EPI ISL 530270|B.6|Australia|2020-03-22	Oceania|hCoV-19/Australia/SAP244/2020|EPI ISL 468002|B.1.1.1|Australia|2020-03-24	0.0006385385	Oceania
Oceania|hCoV-19/Australia/NSW2265/2020|EPI ISL 500700|B.1.370|Australia|2020-03-22	Oceania|hCoV-19/Australia/SAP244/2020|EPI ISL 468002|B.1.1.1|Australia|2020-03-24	0.0004033098	Oceania
Oceania|hCoV-19/Australia/VIC276/2020|EPI ISL 419969|B.6|Australia|2020-03-22	Oceania|hCoV-19/Australia/SAP244/2020|EPI ISL 468002|B.1.1.1|Australia|2020-03-24	0.0006721712	Oceania
Oceania|hCoV-19/Australia/SAP383/2020|EPI ISL 492148|B.1.5|Australia|2020-03-22	Oceania|hCoV-19/Australia/SAP244/2020|EPI ISL 468002|B.1.1.1|Australia|2020-03-24	0.0003359702	Oceania
Oceania|hCoV-19/Australia/ACT0071/2020|EPI ISL 498531|B.40|Australia|2020-03-22	Oceania|hCoV-19/Australia/SAP244/2020|EPI ISL 468002|B.1.1.1|Australia|2020-03-24	0.0006385791	Oceania
Oceania|hCoV-19/Australia/VIC134/2020|EPI ISL 419827|B.1.1|Australia|2020-03-22	Oceania|hCoV-19/Australia/SAP244/2020|EPI ISL 468002|B.1.1.1|Australia|2020-03-24	0.0002351445	Oceania
Oceania|hCoV-19/Australia/VIC283/2020|EPI ISL 419974|B.1|Australia|2020-03-22	Oceania|hCoV-19/Australia/SAP244/2020|EPI ISL 468002|B.1.1.1|Australia|2020-03-24	0.0003695983	Oceania
Oceania|hCoV-19/Australia/NSW2244/2020|EPI ISL 500684|B.1|Australia|2020-03-22	Oceania|hCoV-19/Australia/SAP244/2020|EPI ISL 468002|B.1.1.1|Australia|2020-03-24	0.0003695983	Oceania
Oceania|hCoV-19/Australia/VIC267/2020|EPI ISL 419960|B.1|Australia|2020-03-22	Oceania|hCoV-19/Australia/SAP244/2020|EPI ISL 468002|B.1.1.1|Australia|2020-03-24	0.0003695983	Oceania
Oceania|hCoV-19/Australia/VIC287/2020|EPI ISL 419978|B.1|Australia|2020-03-22	Oceania|hCoV-19/Australia/SAP244/2020|EPI ISL 468002|B.1.1.1|Australia|2020-03-24	0.0003695813	Oceania
Oceania|hCoV-19/New Zealand/20VR1451/2020|EPI ISL 456218|B.3|New Zealand|2020-03-23	Oceania|hCoV-19/Australia/SAP244/2020|EPI ISL 468002|B.1.1.1|Australia|2020-03-24	0.0005712806	Oceania
Oceania|hCoV-19/Australia/VIC299/2020|EPI ISL 419990|B.40|Australia|2020-03-23	Oceania|hCoV-19/Australia/SAP244/2020|EPI ISL 468002|B.1.1.1|Australia|2020-03-24	0.0005713104	Oceania
Oceania|hCoV-19/Australia/SAP336/2020|EPI ISL 483113|B.1.5|Australia|2020-03-23	Oceania|hCoV-19/Australia/SAP244/2020|EPI ISL 468002|B.1.1.1|Australia|2020-03-24	0.0003023723	Oceania
Oceania|hCoV-19/Australia/QLDID938/2020|EPI ISL 444612|B.1|Australia|2020-03-23	Oceania|hCoV-19/Australia/SAP244/2020|EPI ISL 468002|B.1.1.1|Australia|2020-03-24	0.0003695813	Oceania
Oceania|hCoV-19/Australia/VIC384/2020|EPI ISL 426691|B.1.5|Australia|2020-03-23	Oceania|hCoV-19/Australia/SAP244/2020|EPI ISL 468002|B.1.1.1|Australia|2020-03-24	0.0003695919	Oceania
Oceania|hCoV-19/Australia/VIC309/2020|EPI ISL 420000|B.1.1|Australia|2020-03-23	Oceania|hCoV-19/Australia/SAP244/2020|EPI ISL 468002|B.1.1.1|Australia|2020-03-24	0.0001679457	Oceania
Oceania|hCoV-19/Australia/VIC308/2020|EPI ISL 419999|B.1|Australia|2020-03-23	Oceania|hCoV-19/Australia/SAP244/2020|EPI ISL 468002|B.1.1.1|Australia|2020-03-24	0.0004368285	Oceania
Oceania|hCoV-19/Australia/VIC383/2020|EPI ISL 426690|B.1|Australia|2020-03-23	Oceania|hCoV-19/Australia/SAP244/2020|EPI ISL 468002|B.1.1.1|Australia|2020-03-24	0.0004031879	Oceania
Oceania|hCoV-19/New Zealand/20VR1796/2020|EPI ISL 456255|B.1|New Zealand|2020-03-23	Oceania|hCoV-19/Australia/SAP244/2020|EPI ISL 468002|B.1.1.1|Australia|2020-03-24	0.0004368486	Oceania
Oceania|hCoV-19/Australia/VIC530/2020|EPI ISL 426796|B.1|Australia|2020-03-23	Oceania|hCoV-19/Australia/SAP244/2020|EPI ISL 468002|B.1.1.1|Australia|2020-03-24	0.0003359702	Oceania
Oceania|hCoV-19/Australia/VIC301/2020|EPI ISL 419992|B.40|Australia|2020-03-23	Oceania|hCoV-19/Australia/SAP244/2020|EPI ISL 468002|B.1.1.1|Australia|2020-03-24	0.0005376681	Oceania
Oceania|hCoV-19/Australia/VIC389/2020|EPI ISL 426696|B|Australia|2020-03-23	Oceania|hCoV-19/Australia/SAP244/2020|EPI ISL 468002|B.1.1.1|Australia|2020-03-24	0.0006049572	Oceania
Oceania|hCoV-19/New Zealand/20VR1618/2020|EPI ISL 456228|B.1.1.254|New Zealand|2020-03-23	Oceania|hCoV-19/Australia/SAP244/2020|EPI ISL 468002|B.1.1.1|Australia|2020-03-24	0.0002351404	Oceania
Oceania|hCoV-19/New Zealand/20VR1626/2020|EPI ISL 456236|B.31|New Zealand|2020-03-23	Oceania|hCoV-19/Australia/SAP244/2020|EPI ISL 468002|B.1.1.1|Australia|2020-03-24	0.0007394953	Oceania
Oceania|hCoV-19/Australia/VIC300/2020|EPI ISL 419991|B.1.5|Australia|2020-03-23	Oceania|hCoV-19/Australia/SAP244/2020|EPI ISL 468002|B.1.1.1|Australia|2020-03-24	0.0003695749	Oceania
Oceania|hCoV-19/Australia/VIC296/2020|EPI ISL 419987|B.1.1|Australia|2020-03-23	Oceania|hCoV-19/Australia/SAP244/2020|EPI ISL 468002|B.1.1.1|Australia|2020-03-24	0.0002351445	Oceania
Oceania|hCoV-19/Australia/VIC312/2020|EPI ISL 420003|B.1|Australia|2020-03-23	Oceania|hCoV-19/Australia/SAP244/2020|EPI ISL 468002|B.1.1.1|Australia|2020-03-24	0.0004032064	Oceania
Oceania|hCoV-19/Australia/QLD985/2020|EPI ISL 530265|B.1|Australia|2020-03-24	Oceania|hCoV-19/Australia/SAP244/2020|EPI ISL 468002|B.1.1.1|Australia|2020-03-24	0.0003695983	Oceania
Oceania|hCoV-19/Australia/QLDID941/2020|EPI ISL 447594|B.1.1|Australia|2020-03-24	Oceania|hCoV-19/Australia/SAP244/2020|EPI ISL 468002|B.1.1.1|Australia|2020-03-24	0.0002015483	Oceania
Oceania|hCoV-19/Australia/VIC13741/2020|EPI ISL 563820|B.40|Australia|2020-03-24	Oceania|hCoV-19/Australia/SAP244/2020|EPI ISL 468002|B.1.1.1|Australia|2020-03-24	0.0006385385	Oceania
Oceania|hCoV-19/Australia/VIC395/2020|EPI ISL 426698|B.1|Australia|2020-03-24	Oceania|hCoV-19/Australia/SAP244/2020|EPI ISL 468002|B.1.1.1|Australia|2020-03-24	0.0005040623	Oceania
Oceania|hCoV-19/New Zealand/20VR1581/2020|EPI ISL 456223|B.1.1|New Zealand|2020-03-24	Oceania|hCoV-19/Australia/SAP244/2020|EPI ISL 468002|B.1.1.1|Australia|2020-03-24	0.0002351445	Oceania
Oceania|hCoV-19/Australia/VIC315/2020|EPI ISL 420006|B.1.1|Australia|2020-03-24	Oceania|hCoV-19/Australia/SAP244/2020|EPI ISL 468002|B.1.1.1|Australia|2020-03-24	0.0002015390	Oceania
Oceania|hCoV-19/Australia/VIC541/2020|EPI ISL 426806|B.1.5|Australia|2020-03-24	Oceania|hCoV-19/Australia/SAP244/2020|EPI ISL 468002|B.1.1.1|Australia|2020-03-24	0.0003359761	Oceania
Oceania|hCoV-19/Australia/VIC449/2020|EPI ISL 426745|B.1|Australia|2020-03-24	Oceania|hCoV-19/Australia/SAP244/2020|EPI ISL 468002|B.1.1.1|Australia|2020-03-24	0.0003695983	Oceania
Oceania|hCoV-19/Australia/VIC394/2020|EPI ISL 426697|B.1.1.296|Australia|2020-03-24	Oceania|hCoV-19/Australia/SAP244/2020|EPI ISL 468002|B.1.1.1|Australia|2020-03-24	0.0002687544	Oceania
Oceania|hCoV-19/Australia/NSW02/2020|EPI ISL 408976|B|Australia|2020-01-22	Oceania|hCoV-19/Guam/GU-NHG-02/2020|EPI ISL 444610|B.6|Guam|2020-03-24	0.0002354728	Oceania
Oceania|hCoV-19/Australia/NSW01/2020|EPI ISL 407893|A|Australia|2020-01-24	Oceania|hCoV-19/Guam/GU-NHG-02/2020|EPI ISL 444610|B.6|Guam|2020-03-24	0.0002351377	Oceania
Oceania|hCoV-19/Australia/NSW04/2020|EPI ISL 417030|A|Australia|2020-01-24	Oceania|hCoV-19/Guam/GU-NHG-02/2020|EPI ISL 444610|B.6|Guam|2020-03-24	0.0003359317	Oceania
Oceania|hCoV-19/Australia/VIC02/2020|EPI ISL 416410|B|Australia|2020-01-24	Oceania|hCoV-19/Guam/GU-NHG-02/2020|EPI ISL 444610|B.6|Guam|2020-03-24	0.0002373165	Oceania
Oceania|hCoV-19/Australia/VIC01/2020|EPI ISL 406844|B|Australia|2020-01-25	Oceania|hCoV-19/Guam/GU-NHG-02/2020|EPI ISL 444610|B.6|Guam|2020-03-24	0.0002688493	Oceania
Oceania|hCoV-19/Australia/NSW03/2020|EPI ISL 408977|B|Australia|2020-01-25	Oceania|hCoV-19/Guam/GU-NHG-02/2020|EPI ISL 444610|B.6|Guam|2020-03-24	0.0002015518	Oceania
Oceania|hCoV-19/Australia/NSW2153/2020|EPI ISL 509505|B.1.5|Australia|2020-01-25	Oceania|hCoV-19/Guam/GU-NHG-02/2020|EPI ISL 444610|B.6|Guam|2020-03-24	0.0003359735	Oceania
Oceania|hCoV-19/Australia/QLD01/2020|EPI ISL 407894|A|Australia|2020-01-28	Oceania|hCoV-19/Guam/GU-NHG-02/2020|EPI ISL 444610|B.6|Guam|2020-03-24	0.0003023497	Oceania
Oceania|hCoV-19/Australia/VPRL014/2020|EPI ISL 455603|B.1|Australia|2020-01-30	Oceania|hCoV-19/Guam/GU-NHG-02/2020|EPI ISL 444610|B.6|Guam|2020-03-24	0.0003023323	Oceania
Oceania|hCoV-19/Australia/QLD02/2020|EPI ISL 407896|A|Australia|2020-01-30	Oceania|hCoV-19/Guam/GU-NHG-02/2020|EPI ISL 444610|B.6|Guam|2020-03-24	0.0003695536	Oceania
Oceania|hCoV-19/Australia/SA01/2020|EPI ISL 480778|B.1|Australia|2020-01-30	Oceania|hCoV-19/Guam/GU-NHG-02/2020|EPI ISL 444610|B.6|Guam|2020-03-24	0.0003027390	Oceania
Oceania|hCoV-19/Australia/SA04/2020|EPI ISL 480781|B.1|Australia|2020-01-30	Oceania|hCoV-19/Guam/GU-NHG-02/2020|EPI ISL 444610|B.6|Guam|2020-03-24	0.0003041404	Oceania
Oceania|hCoV-19/Australia/VIC13/2020|EPI ISL 419733|B|Australia|2020-01-31	Oceania|hCoV-19/Guam/GU-NHG-02/2020|EPI ISL 444610|B.6|Guam|2020-03-24	0.0003027376	Oceania
Oceania|hCoV-19/Australia/VIC14/2020|EPI ISL 419734|B|Australia|2020-02-02	Oceania|hCoV-19/Guam/GU-NHG-02/2020|EPI ISL 444610|B.6|Guam|2020-03-24	0.0002047818	Oceania
Oceania|hCoV-19/Australia/QLD03/2020|EPI ISL 410717|A|Australia|2020-02-05	Oceania|hCoV-19/Guam/GU-NHG-02/2020|EPI ISL 444610|B.6|Guam|2020-03-24	0.0003359509	Oceania
Oceania|hCoV-19/Australia/QLD04/2020|EPI ISL 410718|A|Australia|2020-02-05	Oceania|hCoV-19/Guam/GU-NHG-02/2020|EPI ISL 444610|B.6|Guam|2020-03-24	0.0003023497	Oceania
Oceania|hCoV-19/Australia/VIC07/2020|EPI ISL 416415|A|Australia|2020-02-08	Oceania|hCoV-19/Guam/GU-NHG-02/2020|EPI ISL 444610|B.6|Guam|2020-03-24	0.0003359510	Oceania
Oceania|hCoV-19/Australia/SAP097/2020|EPI ISL 468039|B|Australia|2020-02-22	Oceania|hCoV-19/Guam/GU-NHG-02/2020|EPI ISL 444610|B.6|Guam|2020-03-24	0.0002015425	Oceania
Oceania|hCoV-19/Australia/WA11/2020|EPI ISL 420456|B|Australia|2020-02-22	Oceania|hCoV-19/Guam/GU-NHG-02/2020|EPI ISL 444610|B.6|Guam|2020-03-24	0.0002687490	Oceania
Oceania|hCoV-19/Australia/WA34/2020|EPI ISL 470851|B|Australia|2020-02-27	Oceania|hCoV-19/Guam/GU-NHG-02/2020|EPI ISL 444610|B.6|Guam|2020-03-24	0.0002015332	Oceania
Oceania|hCoV-19/New Zealand/20VR0174/2020|EPI ISL 413490|B.4|New Zealand|2020-02-27	Oceania|hCoV-19/Guam/GU-NHG-02/2020|EPI ISL 444610|B.6|Guam|2020-03-24	0.0002687949	Oceania
Oceania|hCoV-19/Australia/NSW05/2020|EPI ISL 412975|B.4|Australia|2020-02-28	Oceania|hCoV-19/Guam/GU-NHG-02/2020|EPI ISL 444610|B.6|Guam|2020-03-24	0.0003023583	Oceania
Oceania|hCoV-19/Australia/QLDID922/2020|EPI ISL 418799|B|Australia|2020-02-28	Oceania|hCoV-19/Guam/GU-NHG-02/2020|EPI ISL 444610|B.6|Guam|2020-03-24	0.0003359413	Oceania
Oceania|hCoV-19/Australia/NSW09/2020|EPI ISL 413595|B.4|Australia|2020-02-28	Oceania|hCoV-19/Guam/GU-NHG-02/2020|EPI ISL 444610|B.6|Guam|2020-03-24	0.0003742424	Oceania
Oceania|hCoV-19/Australia/NSW08/2020|EPI ISL 413594|B|Australia|2020-02-28	Oceania|hCoV-19/Guam/GU-NHG-02/2020|EPI ISL 444610|B.6|Guam|2020-03-24	0.0002041087	Oceania
Oceania|hCoV-19/Australia/NSW10/2020|EPI ISL 413596|B|Australia|2020-02-28	Oceania|hCoV-19/Guam/GU-NHG-02/2020|EPI ISL 444610|B.6|Guam|2020-03-24	0.0002041156	Oceania
Oceania|hCoV-19/Australia/NSW219/2020|EPI ISL 427643|B|Australia|2020-02-28	Oceania|hCoV-19/Guam/GU-NHG-02/2020|EPI ISL 444610|B.6|Guam|2020-03-24	0.0002041226	Oceania
Oceania|hCoV-19/Australia/NSW07/2020|EPI ISL 413214|B.4|Australia|2020-02-29	Oceania|hCoV-19/Guam/GU-NHG-02/2020|EPI ISL 444610|B.6|Guam|2020-03-24	0.0002687497	Oceania
Oceania|hCoV-19/Australia/QLD09/2020|EPI ISL 414414|B.4|Australia|2020-02-29	Oceania|hCoV-19/Guam/GU-NHG-02/2020|EPI ISL 444610|B.6|Guam|2020-03-24	0.0003023497	Oceania
Oceania|hCoV-19/Australia/NSW06/2020|EPI ISL 413213|B.4|Australia|2020-02-29	Oceania|hCoV-19/Guam/GU-NHG-02/2020|EPI ISL 444610|B.6|Guam|2020-03-24	0.0003359568	Oceania
Oceania|hCoV-19/New Zealand/20VR0189/2020|EPI ISL 416519|B.1.1|New Zealand|2020-03-02	Oceania|hCoV-19/Guam/GU-NHG-02/2020|EPI ISL 444610|B.6|Guam|2020-03-24	0.0004031878	Oceania
Oceania|hCoV-19/Australia/VIC04/2020|EPI ISL 416412|B.4|Australia|2020-03-02	Oceania|hCoV-19/Guam/GU-NHG-02/2020|EPI ISL 444610|B.6|Guam|2020-03-24	0.0004031647	Oceania
Oceania|hCoV-19/Australia/NSW11/2020|EPI ISL 413597|B.4|Australia|2020-03-02	Oceania|hCoV-19/Guam/GU-NHG-02/2020|EPI ISL 444610|B.6|Guam|2020-03-24	0.0002721514	Oceania
Oceania|hCoV-19/Australia/NSW217/2020|EPI ISL 427644|B.4|Australia|2020-03-02	Oceania|hCoV-19/Guam/GU-NHG-02/2020|EPI ISL 444610|B.6|Guam|2020-03-24	0.0002721607	Oceania
Oceania|hCoV-19/Australia/SAP098/2020|EPI ISL 483066|B.4|Australia|2020-03-03	Oceania|hCoV-19/Guam/GU-NHG-02/2020|EPI ISL 444610|B.6|Guam|2020-03-24	0.0003359877	Oceania
Oceania|hCoV-19/Australia/NSW15/2020|EPI ISL 417383|B.4|Australia|2020-03-03	Oceania|hCoV-19/Guam/GU-NHG-02/2020|EPI ISL 444610|B.6|Guam|2020-03-24	0.0003359510	Oceania
Oceania|hCoV-19/New Zealand/20VR1109/2020|EPI ISL 456190|B.31|New Zealand|2020-03-03	Oceania|hCoV-19/Guam/GU-NHG-02/2020|EPI ISL 444610|B.6|Guam|2020-03-24	0.0004704133	Oceania
Oceania|hCoV-19/Australia/NSW14/2020|EPI ISL 413600|B.4|Australia|2020-03-03	Oceania|hCoV-19/Guam/GU-NHG-02/2020|EPI ISL 444610|B.6|Guam|2020-03-24	0.0002721546	Oceania
Oceania|hCoV-19/Australia/NSW22/2020|EPI ISL 427649|B.4|Australia|2020-03-03	Oceania|hCoV-19/Guam/GU-NHG-02/2020|EPI ISL 444610|B.6|Guam|2020-03-24	0.0003402248	Oceania
Oceania|hCoV-19/Australia/VPRL004/2020|EPI ISL 455596|B.4|Australia|2020-03-03	Oceania|hCoV-19/Guam/GU-NHG-02/2020|EPI ISL 444610|B.6|Guam|2020-03-24	0.0003360102	Oceania
Oceania|hCoV-19/Australia/SAP217/2020|EPI ISL 483073|B|Australia|2020-03-03	Oceania|hCoV-19/Guam/GU-NHG-02/2020|EPI ISL 444610|B.6|Guam|2020-03-24	0.0003056051	Oceania
Oceania|hCoV-19/Australia/SAP099/2020|EPI ISL 468038|B.4|Australia|2020-03-04	Oceania|hCoV-19/Guam/GU-NHG-02/2020|EPI ISL 444610|B.6|Guam|2020-03-24	0.0003696112	Oceania
Oceania|hCoV-19/Australia/NSW21/2020|EPI ISL 417386|B.4|Australia|2020-03-04	Oceania|hCoV-19/Guam/GU-NHG-02/2020|EPI ISL 444610|B.6|Guam|2020-03-24	0.0003023636	Oceania
Oceania|hCoV-19/Australia/WA06/2020|EPI ISL 420534|B.1.98|Australia|2020-03-04	Oceania|hCoV-19/Guam/GU-NHG-02/2020|EPI ISL 444610|B.6|Guam|2020-03-24	0.0003701149	Oceania
Oceania|hCoV-19/Australia/NSW12/2020|EPI ISL 413598|B.4|Australia|2020-03-04	Oceania|hCoV-19/Guam/GU-NHG-02/2020|EPI ISL 444610|B.6|Guam|2020-03-24	0.0003742424	Oceania
Oceania|hCoV-19/Australia/NSW23/2020|EPI ISL 427650|B.4|Australia|2020-03-04	Oceania|hCoV-19/Guam/GU-NHG-02/2020|EPI ISL 444610|B.6|Guam|2020-03-24	0.0003061817	Oceania
Oceania|hCoV-19/Australia/NSW65/2020|EPI ISL 427645|B.4|Australia|2020-03-04	Oceania|hCoV-19/Guam/GU-NHG-02/2020|EPI ISL 444610|B.6|Guam|2020-03-24	0.0003402090	Oceania
Oceania|hCoV-19/Australia/NSW13/2020|EPI ISL 413599|B.4|Australia|2020-03-04	Oceania|hCoV-19/Guam/GU-NHG-02/2020|EPI ISL 444610|B.6|Guam|2020-03-24	0.0003061817	Oceania
Oceania|hCoV-19/New Zealand/20VR0195/2020|EPI ISL 534335|B.1.1|New Zealand|2020-03-04	Oceania|hCoV-19/Guam/GU-NHG-02/2020|EPI ISL 444610|B.6|Guam|2020-03-24	0.0004108758	Oceania
Oceania|hCoV-19/Australia/NSW25/2020|EPI ISL 417388|B.6|Australia|2020-03-05	Oceania|hCoV-19/Guam/GU-NHG-02/2020|EPI ISL 444610|B.6|Guam|2020-03-24	0.0000671691	Oceania
Oceania|hCoV-19/Australia/NSW18/2020|EPI ISL 417384|B.4|Australia|2020-03-05	Oceania|hCoV-19/Guam/GU-NHG-02/2020|EPI ISL 444610|B.6|Guam|2020-03-24	0.0003359413	Oceania
Oceania|hCoV-19/Australia/NSW66/2020|EPI ISL 427646|B.4|Australia|2020-03-05	Oceania|hCoV-19/Guam/GU-NHG-02/2020|EPI ISL 444610|B.6|Guam|2020-03-24	0.0003402090	Oceania
Oceania|hCoV-19/Australia/TAS54/2020|EPI ISL 522729|B.4|Australia|2020-03-05	Oceania|hCoV-19/Guam/GU-NHG-02/2020|EPI ISL 444610|B.6|Guam|2020-03-24	0.0003043929	Oceania
Oceania|hCoV-19/New Zealand/20VR0206/2020|EPI ISL 416526|B.4|New Zealand|2020-03-05	Oceania|hCoV-19/Guam/GU-NHG-02/2020|EPI ISL 444610|B.6|Guam|2020-03-24	0.0003081141	Oceania
Oceania|hCoV-19/Australia/NSW24/2020|EPI ISL 417387|B.4|Australia|2020-03-06	Oceania|hCoV-19/Guam/GU-NHG-02/2020|EPI ISL 444610|B.6|Guam|2020-03-24	0.0003359568	Oceania
Oceania|hCoV-19/Australia/NSW19/2020|EPI ISL 417385|B.4|Australia|2020-03-06	Oceania|hCoV-19/Guam/GU-NHG-02/2020|EPI ISL 444610|B.6|Guam|2020-03-24	0.0003359510	Oceania
Oceania|hCoV-19/Australia/NSW155/2020|EPI ISL 427647|B.1.1|Australia|2020-03-06	Oceania|hCoV-19/Guam/GU-NHG-02/2020|EPI ISL 444610|B.6|Guam|2020-03-24	0.0003742835	Oceania
Oceania|hCoV-19/Australia/NSW33/2020|EPI ISL 427654|B.4|Australia|2020-03-06	Oceania|hCoV-19/Guam/GU-NHG-02/2020|EPI ISL 444610|B.6|Guam|2020-03-24	0.0003061960	Oceania
Oceania|hCoV-19/Australia/VPRL002/2020|EPI ISL 455595|B|Australia|2020-03-06	Oceania|hCoV-19/Guam/GU-NHG-02/2020|EPI ISL 444610|B.6|Guam|2020-03-24	0.0002351613	Oceania
Oceania|hCoV-19/Australia/VIC06/2020|EPI ISL 416414|B.4|Australia|2020-03-06	Oceania|hCoV-19/Guam/GU-NHG-02/2020|EPI ISL 444610|B.6|Guam|2020-03-24	0.0003418106	Oceania
Oceania|hCoV-19/Australia/VIC18/2020|EPI ISL 419737|B.40|Australia|2020-03-07	Oceania|hCoV-19/Guam/GU-NHG-02/2020|EPI ISL 444610|B.6|Guam|2020-03-24	0.0004368181	Oceania
Oceania|hCoV-19/Australia/NSW27/2020|EPI ISL 417390|B.1.1|Australia|2020-03-08	Oceania|hCoV-19/Guam/GU-NHG-02/2020|EPI ISL 444610|B.6|Guam|2020-03-24	0.0004704051	Oceania
Oceania|hCoV-19/Australia/NSW28/2020|EPI ISL 417391|B.4|Australia|2020-03-08	Oceania|hCoV-19/Guam/GU-NHG-02/2020|EPI ISL 444610|B.6|Guam|2020-03-24	0.0004031763	Oceania
Oceania|hCoV-19/Australia/NSW35/2020|EPI ISL 417393|B.4|Australia|2020-03-08	Oceania|hCoV-19/Guam/GU-NHG-02/2020|EPI ISL 444610|B.6|Guam|2020-03-24	0.0004082729	Oceania
Oceania|hCoV-19/Australia/NSW29/2020|EPI ISL 427651|B|Australia|2020-03-08	Oceania|hCoV-19/Guam/GU-NHG-02/2020|EPI ISL 444610|B.6|Guam|2020-03-24	0.0002381287	Oceania
Oceania|hCoV-19/Australia/NSW153/2020|EPI ISL 427653|B.1.1|Australia|2020-03-08	Oceania|hCoV-19/Guam/GU-NHG-02/2020|EPI ISL 444610|B.6|Guam|2020-03-24	0.0003742835	Oceania
Oceania|hCoV-19/Australia/NSW375/2020|EPI ISL 451635|B.4|Australia|2020-03-08	Oceania|hCoV-19/Guam/GU-NHG-02/2020|EPI ISL 444610|B.6|Guam|2020-03-24	0.0004082868	Oceania
Oceania|hCoV-19/Australia/NSW252/2020|EPI ISL 451517|B.4|Australia|2020-03-08	Oceania|hCoV-19/Guam/GU-NHG-02/2020|EPI ISL 444610|B.6|Guam|2020-03-24	0.0003402090	Oceania
Oceania|hCoV-19/Australia/VIC19/2020|EPI ISL 419738|B.39|Australia|2020-03-08	Oceania|hCoV-19/Guam/GU-NHG-02/2020|EPI ISL 444610|B.6|Guam|2020-03-24	0.0003731428	Oceania
Oceania|hCoV-19/Australia/NSW26/2020|EPI ISL 417389|B.4|Australia|2020-03-09	Oceania|hCoV-19/Guam/GU-NHG-02/2020|EPI ISL 444610|B.6|Guam|2020-03-24	0.0004031807	Oceania
Oceania|hCoV-19/Australia/VIC23/2020|EPI ISL 419743|B.40|Australia|2020-03-09	Oceania|hCoV-19/Guam/GU-NHG-02/2020|EPI ISL 444610|B.6|Guam|2020-03-24	0.0004031763	Oceania
Oceania|hCoV-19/Australia/VIC21/2020|EPI ISL 419740|B.40|Australia|2020-03-09	Oceania|hCoV-19/Guam/GU-NHG-02/2020|EPI ISL 444610|B.6|Guam|2020-03-24	0.0004367833	Oceania
Oceania|hCoV-19/Australia/VIC22/2020|EPI ISL 419742|B.1|Australia|2020-03-09	Oceania|hCoV-19/Guam/GU-NHG-02/2020|EPI ISL 444610|B.6|Guam|2020-03-24	0.0004367908	Oceania
Oceania|hCoV-19/Australia/NSW154/2020|EPI ISL 427652|B.1.1|Australia|2020-03-09	Oceania|hCoV-19/Guam/GU-NHG-02/2020|EPI ISL 444610|B.6|Guam|2020-03-24	0.0003742835	Oceania
Oceania|hCoV-19/Australia/NSW2155/2020|EPI ISL 500633|B.4|Australia|2020-03-09	Oceania|hCoV-19/Guam/GU-NHG-02/2020|EPI ISL 444610|B.6|Guam|2020-03-24	0.0003359734	Oceania
Oceania|hCoV-19/Australia/NSW2154/2020|EPI ISL 500632|B.1.1|Australia|2020-03-09	Oceania|hCoV-19/Guam/GU-NHG-02/2020|EPI ISL 444610|B.6|Guam|2020-03-24	0.0004368251	Oceania
Oceania|hCoV-19/Australia/VIC26/2020|EPI ISL 419745|B.3|Australia|2020-03-10	Oceania|hCoV-19/Guam/GU-NHG-02/2020|EPI ISL 444610|B.6|Guam|2020-03-24	0.0002687497	Oceania
Oceania|hCoV-19/Australia/NSW31/2020|EPI ISL 417392|B.4|Australia|2020-03-10	Oceania|hCoV-19/Guam/GU-NHG-02/2020|EPI ISL 444610|B.6|Guam|2020-03-24	0.0003359510	Oceania
Oceania|hCoV-19/Australia/VIC30/2020|EPI ISL 419749|B.4|Australia|2020-03-10	Oceania|hCoV-19/Guam/GU-NHG-02/2020|EPI ISL 444610|B.6|Guam|2020-03-24	0.0003023549	Oceania
Oceania|hCoV-19/Australia/VIC36/2020|EPI ISL 419765|B|Australia|2020-03-10	Oceania|hCoV-19/Guam/GU-NHG-02/2020|EPI ISL 444610|B.6|Guam|2020-03-24	0.0002687420	Oceania
Oceania|hCoV-19/Australia/VIC31/2020|EPI ISL 419750|B.1|Australia|2020-03-10	Oceania|hCoV-19/Guam/GU-NHG-02/2020|EPI ISL 444610|B.6|Guam|2020-03-24	0.0003695601	Oceania
Oceania|hCoV-19/Australia/NSW36/2020|EPI ISL 417394|B.40|Australia|2020-03-10	Oceania|hCoV-19/Guam/GU-NHG-02/2020|EPI ISL 444610|B.6|Guam|2020-03-24	0.0003402133	Oceania
Oceania|hCoV-19/Australia/NSW38/2020|EPI ISL 417396|B.6|Australia|2020-03-10	Oceania|hCoV-19/Guam/GU-NHG-02/2020|EPI ISL 444610|B.6|Guam|2020-03-24	0.0000340108	Oceania
Oceania|hCoV-19/Australia/NSW41/2020|EPI ISL 417399|B.40|Australia|2020-03-10	Oceania|hCoV-19/Guam/GU-NHG-02/2020|EPI ISL 444610|B.6|Guam|2020-03-24	0.0002381206	Oceania
Oceania|hCoV-19/Australia/NSW44/2020|EPI ISL 417400|B.6|Australia|2020-03-10	Oceania|hCoV-19/Guam/GU-NHG-02/2020|EPI ISL 444610|B.6|Guam|2020-03-24	0.0000340098	Oceania
Oceania|hCoV-19/Australia/NSW46/2020|EPI ISL 427658|B.3|Australia|2020-03-10	Oceania|hCoV-19/Guam/GU-NHG-02/2020|EPI ISL 444610|B.6|Guam|2020-03-24	0.0002722519	Oceania
Oceania|hCoV-19/Australia/NSW51/2020|EPI ISL 427660|B.40|Australia|2020-03-10	Oceania|hCoV-19/Guam/GU-NHG-02/2020|EPI ISL 444610|B.6|Guam|2020-03-24	0.0002381287	Oceania
Oceania|hCoV-19/Australia/NSW376/2020|EPI ISL 451636|B.4|Australia|2020-03-10	Oceania|hCoV-19/Guam/GU-NHG-02/2020|EPI ISL 444610|B.6|Guam|2020-03-24	0.0003402189	Oceania
Oceania|hCoV-19/Australia/NSW103/2020|EPI ISL 427657|B.1.5|Australia|2020-03-10	Oceania|hCoV-19/Guam/GU-NHG-02/2020|EPI ISL 444610|B.6|Guam|2020-03-24	0.0002721607	Oceania
Oceania|hCoV-19/Australia/NSW63/2020|EPI ISL 427664|B|Australia|2020-03-10	Oceania|hCoV-19/Guam/GU-NHG-02/2020|EPI ISL 444610|B.6|Guam|2020-03-24	0.0002381642	Oceania
Oceania|hCoV-19/Australia/NSW49/2020|EPI ISL 427659|B.6|Australia|2020-03-10	Oceania|hCoV-19/Guam/GU-NHG-02/2020|EPI ISL 444610|B.6|Guam|2020-03-24	0.0000340120	Oceania
Oceania|hCoV-19/Australia/NSW2159/2020|EPI ISL 500637|B.1.5|Australia|2020-03-10	Oceania|hCoV-19/Guam/GU-NHG-02/2020|EPI ISL 444610|B.6|Guam|2020-03-24	0.0003023612	Oceania
Oceania|hCoV-19/Australia/VIC29/2020|EPI ISL 419748|B.1.1|Australia|2020-03-10	Oceania|hCoV-19/Guam/GU-NHG-02/2020|EPI ISL 444610|B.6|Guam|2020-03-24	0.0004704367	Oceania
Oceania|hCoV-19/Australia/NSW2139/2020|EPI ISL 500627|B.4|Australia|2020-03-10	Oceania|hCoV-19/Guam/GU-NHG-02/2020|EPI ISL 444610|B.6|Guam|2020-03-24	0.0003695909	Oceania
Oceania|hCoV-19/New Zealand/20VR0712/2020|EPI ISL 456163|B.1.1|New Zealand|2020-03-11	Oceania|hCoV-19/Guam/GU-NHG-02/2020|EPI ISL 444610|B.6|Guam|2020-03-24	0.0004031878	Oceania
Oceania|hCoV-19/Australia/QLDID921/2020|EPI ISL 417033|B.6|Australia|2020-03-11	Oceania|hCoV-19/Guam/GU-NHG-02/2020|EPI ISL 444610|B.6|Guam|2020-03-24	0.0000000000	Oceania
Oceania|hCoV-19/Australia/VIC44/2020|EPI ISL 419767|B.1|Australia|2020-03-11	Oceania|hCoV-19/Guam/GU-NHG-02/2020|EPI ISL 444610|B.6|Guam|2020-03-24	0.0003359510	Oceania
Oceania|hCoV-19/Australia/VIC39/2020|EPI ISL 419757|B.1|Australia|2020-03-11	Oceania|hCoV-19/Guam/GU-NHG-02/2020|EPI ISL 444610|B.6|Guam|2020-03-24	0.0004367958	Oceania
Oceania|hCoV-19/Australia/QLDID920/2020|EPI ISL 417032|B.1.5|Australia|2020-03-11	Oceania|hCoV-19/Guam/GU-NHG-02/2020|EPI ISL 444610|B.6|Guam|2020-03-24	0.0003023410	Oceania
Oceania|hCoV-19/Australia/VIC45/2020|EPI ISL 419802|B.1.1|Australia|2020-03-11	Oceania|hCoV-19/Guam/GU-NHG-02/2020|EPI ISL 444610|B.6|Guam|2020-03-24	0.0004031878	Oceania
Oceania|hCoV-19/Australia/NSW40/2020|EPI ISL 417398|B.4|Australia|2020-03-11	Oceania|hCoV-19/Guam/GU-NHG-02/2020|EPI ISL 444610|B.6|Guam|2020-03-24	0.0003742467	Oceania
Oceania|hCoV-19/Australia/NSW52/2020|EPI ISL 417405|B|Australia|2020-03-11	Oceania|hCoV-19/Guam/GU-NHG-02/2020|EPI ISL 444610|B.6|Guam|2020-03-24	0.0002381206	Oceania
Oceania|hCoV-19/Australia/NSW39/2020|EPI ISL 417397|B.1.5|Australia|2020-03-11	Oceania|hCoV-19/Guam/GU-NHG-02/2020|EPI ISL 444610|B.6|Guam|2020-03-24	0.0002721514	Oceania
Oceania|hCoV-19/Australia/NSW102/2020|EPI ISL 427656|B.1.5|Australia|2020-03-11	Oceania|hCoV-19/Guam/GU-NHG-02/2020|EPI ISL 444610|B.6|Guam|2020-03-24	0.0002721607	Oceania
Oceania|hCoV-19/Australia/NSW34/2020|EPI ISL 427655|B.4|Australia|2020-03-11	Oceania|hCoV-19/Guam/GU-NHG-02/2020|EPI ISL 444610|B.6|Guam|2020-03-24	0.0003402249	Oceania
Oceania|hCoV-19/Australia/VIC38/2020|EPI ISL 419756|B.1.6|Australia|2020-03-11	Oceania|hCoV-19/Guam/GU-NHG-02/2020|EPI ISL 444610|B.6|Guam|2020-03-24	0.0004031594	Oceania
Oceania|hCoV-19/Australia/NSW218/2020|EPI ISL 427665|B.3|Australia|2020-03-11	Oceania|hCoV-19/Guam/GU-NHG-02/2020|EPI ISL 444610|B.6|Guam|2020-03-24	0.0003062207	Oceania
Oceania|hCoV-19/Australia/VIC43/2020|EPI ISL 419763|B.1.1|Australia|2020-03-11	Oceania|hCoV-19/Guam/GU-NHG-02/2020|EPI ISL 444610|B.6|Guam|2020-03-24	0.0004368598	Oceania
Oceania|hCoV-19/Australia/NSW2156/2020|EPI ISL 500634|B.39|Australia|2020-03-11	Oceania|hCoV-19/Guam/GU-NHG-02/2020|EPI ISL 444610|B.6|Guam|2020-03-24	0.0003359848	Oceania
Oceania|hCoV-19/Australia/TAS124/2020|EPI ISL 522589|B|Australia|2020-03-11	Oceania|hCoV-19/Guam/GU-NHG-02/2020|EPI ISL 444610|B.6|Guam|2020-03-24	0.0002752550	Oceania
Oceania|hCoV-19/New Zealand/CoV002/2020|EPI ISL 417212|B.31|New Zealand|2020-03-11	Oceania|hCoV-19/Guam/GU-NHG-02/2020|EPI ISL 444610|B.6|Guam|2020-03-24	0.0003709782	Oceania
Oceania|hCoV-19/Australia/VIC50/2020|EPI ISL 419766|B.1|Australia|2020-03-12	Oceania|hCoV-19/Guam/GU-NHG-02/2020|EPI ISL 444610|B.6|Guam|2020-03-24	0.0003695601	Oceania
Oceania|hCoV-19/Australia/VIC55/2020|EPI ISL 419776|B|Australia|2020-03-12	Oceania|hCoV-19/Guam/GU-NHG-02/2020|EPI ISL 444610|B.6|Guam|2020-03-24	0.0002687343	Oceania
Oceania|hCoV-19/Australia/VIC52/2020|EPI ISL 419768|B.1.1.71|Australia|2020-03-12	Oceania|hCoV-19/Guam/GU-NHG-02/2020|EPI ISL 444610|B.6|Guam|2020-03-24	0.0005040158	Oceania
Oceania|hCoV-19/Australia/VIC58/2020|EPI ISL 419784|B.4|Australia|2020-03-12	Oceania|hCoV-19/Guam/GU-NHG-02/2020|EPI ISL 444610|B.6|Guam|2020-03-24	0.0002687420	Oceania
Oceania|hCoV-19/Australia/VIC54/2020|EPI ISL 419770|B.1|Australia|2020-03-12	Oceania|hCoV-19/Guam/GU-NHG-02/2020|EPI ISL 444610|B.6|Guam|2020-03-24	0.0003359510	Oceania
Oceania|hCoV-19/Australia/VIC47/2020|EPI ISL 419759|B.40|Australia|2020-03-12	Oceania|hCoV-19/Guam/GU-NHG-02/2020|EPI ISL 444610|B.6|Guam|2020-03-24	0.0004368034	Oceania
Oceania|hCoV-19/Australia/NSW50/2020|EPI ISL 417404|B.1.1|Australia|2020-03-12	Oceania|hCoV-19/Guam/GU-NHG-02/2020|EPI ISL 444610|B.6|Guam|2020-03-24	0.0004083038	Oceania
Oceania|hCoV-19/Australia/NSW254/2020|EPI ISL 451519|B.4|Australia|2020-03-12	Oceania|hCoV-19/Guam/GU-NHG-02/2020|EPI ISL 444610|B.6|Guam|2020-03-24	0.0004423198	Oceania
Oceania|hCoV-19/Australia/VIC48/2020|EPI ISL 419762|B.1|Australia|2020-03-12	Oceania|hCoV-19/Guam/GU-NHG-02/2020|EPI ISL 444610|B.6|Guam|2020-03-24	0.0003695723	Oceania
Oceania|hCoV-19/Australia/NSW2158/2020|EPI ISL 500636|B.1.5|Australia|2020-03-12	Oceania|hCoV-19/Guam/GU-NHG-02/2020|EPI ISL 444610|B.6|Guam|2020-03-24	0.0003359735	Oceania
Oceania|hCoV-19/Australia/VIC49/2020|EPI ISL 419764|B.1|Australia|2020-03-12	Oceania|hCoV-19/Guam/GU-NHG-02/2020|EPI ISL 444610|B.6|Guam|2020-03-24	0.0004033002	Oceania
Oceania|hCoV-19/New Zealand/20VR0334/2020|EPI ISL 456157|B.1|New Zealand|2020-03-12	Oceania|hCoV-19/Guam/GU-NHG-02/2020|EPI ISL 444610|B.6|Guam|2020-03-24	0.0004108712	Oceania
Oceania|hCoV-19/Australia/VIC62/2020|EPI ISL 419774|B.1|Australia|2020-03-13	Oceania|hCoV-19/Guam/GU-NHG-02/2020|EPI ISL 444610|B.6|Guam|2020-03-24	0.0003359510	Oceania
Oceania|hCoV-19/Australia/NSW2011/2020|EPI ISL 500598|B.4|Australia|2020-03-13	Oceania|hCoV-19/Guam/GU-NHG-02/2020|EPI ISL 444610|B.6|Guam|2020-03-24	0.0004368083	Oceania
Oceania|hCoV-19/Australia/VIC66/2020|EPI ISL 419780|B.4|Australia|2020-03-13	Oceania|hCoV-19/Guam/GU-NHG-02/2020|EPI ISL 444610|B.6|Guam|2020-03-24	0.0002687420	Oceania
Oceania|hCoV-19/Australia/VIC70/2020|EPI ISL 419786|B|Australia|2020-03-13	Oceania|hCoV-19/Guam/GU-NHG-02/2020|EPI ISL 444610|B.6|Guam|2020-03-24	0.0002351377	Oceania
Oceania|hCoV-19/Australia/WA02/2020|EPI ISL 420532|B.1.98|Australia|2020-03-13	Oceania|hCoV-19/Guam/GU-NHG-02/2020|EPI ISL 444610|B.6|Guam|2020-03-24	0.0003364612	Oceania
Oceania|hCoV-19/Australia/NSW45/2020|EPI ISL 417401|B.6|Australia|2020-03-13	Oceania|hCoV-19/Guam/GU-NHG-02/2020|EPI ISL 444610|B.6|Guam|2020-03-24	0.0000000000	Oceania
Oceania|hCoV-19/Australia/NSW47/2020|EPI ISL 417402|B.1.5|Australia|2020-03-13	Oceania|hCoV-19/Guam/GU-NHG-02/2020|EPI ISL 444610|B.6|Guam|2020-03-24	0.0003402232	Oceania
Oceania|hCoV-19/Australia/NSW607/2020|EPI ISL 490017|B.40|Australia|2020-03-13	Oceania|hCoV-19/Guam/GU-NHG-02/2020|EPI ISL 444610|B.6|Guam|2020-03-24	0.0002381287	Oceania
Oceania|hCoV-19/Australia/NSW592/2020|EPI ISL 478704|B.1.5|Australia|2020-03-13	Oceania|hCoV-19/Guam/GU-NHG-02/2020|EPI ISL 444610|B.6|Guam|2020-03-24	0.0002721607	Oceania
Oceania|hCoV-19/Australia/NSW2147/2020|EPI ISL 500628|B.1.5|Australia|2020-03-13	Oceania|hCoV-19/Guam/GU-NHG-02/2020|EPI ISL 444610|B.6|Guam|2020-03-24	0.0003695847	Oceania
Oceania|hCoV-19/Australia/VIC64/2020|EPI ISL 419778|B.1|Australia|2020-03-13	Oceania|hCoV-19/Guam/GU-NHG-02/2020|EPI ISL 444610|B.6|Guam|2020-03-24	0.0004376730	Oceania
Oceania|hCoV-19/Australia/VIC61/2020|EPI ISL 419773|B|Australia|2020-03-13	Oceania|hCoV-19/Guam/GU-NHG-02/2020|EPI ISL 444610|B.6|Guam|2020-03-24	0.0002705825	Oceania
Oceania|hCoV-19/Australia/VIC63/2020|EPI ISL 419775|B.1|Australia|2020-03-13	Oceania|hCoV-19/Guam/GU-NHG-02/2020|EPI ISL 444610|B.6|Guam|2020-03-24	0.0003385436	Oceania
Oceania|hCoV-19/Australia/VIC82/2020|EPI ISL 419794|B.40|Australia|2020-03-14	Oceania|hCoV-19/Guam/GU-NHG-02/2020|EPI ISL 444610|B.6|Guam|2020-03-24	0.0003023410	Oceania
Oceania|hCoV-19/Australia/VIC83/2020|EPI ISL 419799|B|Australia|2020-03-14	Oceania|hCoV-19/Guam/GU-NHG-02/2020|EPI ISL 444610|B.6|Guam|2020-03-24	0.0002688427	Oceania
Oceania|hCoV-19/Australia/VIC80/2020|EPI ISL 419792|B.40|Australia|2020-03-14	Oceania|hCoV-19/Guam/GU-NHG-02/2020|EPI ISL 444610|B.6|Guam|2020-03-24	0.0002687421	Oceania
Oceania|hCoV-19/Australia/NSW2005/2020|EPI ISL 500597|B.1|Australia|2020-03-14	Oceania|hCoV-19/Guam/GU-NHG-02/2020|EPI ISL 444610|B.6|Guam|2020-03-24	0.0003695707	Oceania
Oceania|hCoV-19/Australia/VIC84/2020|EPI ISL 419803|B.39|Australia|2020-03-14	Oceania|hCoV-19/Guam/GU-NHG-02/2020|EPI ISL 444610|B.6|Guam|2020-03-24	0.0003359568	Oceania
Oceania|hCoV-19/Australia/VIC78/2020|EPI ISL 419790|B|Australia|2020-03-14	Oceania|hCoV-19/Guam/GU-NHG-02/2020|EPI ISL 444610|B.6|Guam|2020-03-24	0.0002351722	Oceania
Oceania|hCoV-19/Australia/QLDID923/2020|EPI ISL 418801|B.1|Australia|2020-03-14	Oceania|hCoV-19/Guam/GU-NHG-02/2020|EPI ISL 444610|B.6|Guam|2020-03-24	0.0003359510	Oceania
Oceania|hCoV-19/Australia/WA03/2020|EPI ISL 420533|B.1|Australia|2020-03-14	Oceania|hCoV-19/Guam/GU-NHG-02/2020|EPI ISL 444610|B.6|Guam|2020-03-24	0.0003701320	Oceania
Oceania|hCoV-19/Australia/WA01/2020|EPI ISL 420531|B.1.98|Australia|2020-03-14	Oceania|hCoV-19/Guam/GU-NHG-02/2020|EPI ISL 444610|B.6|Guam|2020-03-24	0.0003701149	Oceania
Oceania|hCoV-19/Australia/NSW54/2020|EPI ISL 417407|B.1.1|Australia|2020-03-14	Oceania|hCoV-19/Guam/GU-NHG-02/2020|EPI ISL 444610|B.6|Guam|2020-03-24	0.0003742707	Oceania
Oceania|hCoV-19/Australia/NSW48/2020|EPI ISL 417403|B.6|Australia|2020-03-14	Oceania|hCoV-19/Guam/GU-NHG-02/2020|EPI ISL 444610|B.6|Guam|2020-03-24	0.0000000000	Oceania
Oceania|hCoV-19/Australia/NSW256/2020|EPI ISL 451521|B.4|Australia|2020-03-14	Oceania|hCoV-19/Guam/GU-NHG-02/2020|EPI ISL 444610|B.6|Guam|2020-03-24	0.0003402090	Oceania
Oceania|hCoV-19/Australia/NSW583/2020|EPI ISL 478695|B.40|Australia|2020-03-14	Oceania|hCoV-19/Guam/GU-NHG-02/2020|EPI ISL 444610|B.6|Guam|2020-03-24	0.0002381287	Oceania
Oceania|hCoV-19/Australia/NSW582/2020|EPI ISL 478694|B.40|Australia|2020-03-14	Oceania|hCoV-19/Guam/GU-NHG-02/2020|EPI ISL 444610|B.6|Guam|2020-03-24	0.0002721527	Oceania
Oceania|hCoV-19/Australia/VIC79/2020|EPI ISL 419791|B.40|Australia|2020-03-14	Oceania|hCoV-19/Guam/GU-NHG-02/2020|EPI ISL 444610|B.6|Guam|2020-03-24	0.0002351455	Oceania
Oceania|hCoV-19/Australia/NSW2146/2020|EPI ISL 509503|B.40|Australia|2020-03-14	Oceania|hCoV-19/Guam/GU-NHG-02/2020|EPI ISL 444610|B.6|Guam|2020-03-24	0.0002351456	Oceania
Oceania|hCoV-19/Australia/VIC81/2020|EPI ISL 419793|B.40|Australia|2020-03-14	Oceania|hCoV-19/Guam/GU-NHG-02/2020|EPI ISL 444610|B.6|Guam|2020-03-24	0.0002351456	Oceania
Oceania|hCoV-19/Australia/SAP215/2020|EPI ISL 468001|B.1.1|Australia|2020-03-14	Oceania|hCoV-19/Guam/GU-NHG-02/2020|EPI ISL 444610|B.6|Guam|2020-03-24	0.0004033233	Oceania
Oceania|hCoV-19/Australia/VIC87/2020|EPI ISL 419797|B.40|Australia|2020-03-15	Oceania|hCoV-19/Guam/GU-NHG-02/2020|EPI ISL 444610|B.6|Guam|2020-03-24	0.0003023410	Oceania
Oceania|hCoV-19/Australia/NSW2144/2020|EPI ISL 527008|B.39|Australia|2020-03-15	Oceania|hCoV-19/Guam/GU-NHG-02/2020|EPI ISL 444610|B.6|Guam|2020-03-24	0.0003359568	Oceania
Oceania|hCoV-19/Australia/SAP111/2020|EPI ISL 451131|B.1.1|Australia|2020-03-15	Oceania|hCoV-19/Guam/GU-NHG-02/2020|EPI ISL 444610|B.6|Guam|2020-03-24	0.0004031878	Oceania
Oceania|hCoV-19/Australia/VIC90/2020|EPI ISL 419801|B.1.1|Australia|2020-03-15	Oceania|hCoV-19/Guam/GU-NHG-02/2020|EPI ISL 444610|B.6|Guam|2020-03-24	0.0004368083	Oceania
Oceania|hCoV-19/Australia/NSW2004/2020|EPI ISL 500596|B.1.5|Australia|2020-03-15	Oceania|hCoV-19/Guam/GU-NHG-02/2020|EPI ISL 444610|B.6|Guam|2020-03-24	0.0004031461	Oceania
Oceania|hCoV-19/Australia/VIC89/2020|EPI ISL 419800|B.1|Australia|2020-03-15	Oceania|hCoV-19/Guam/GU-NHG-02/2020|EPI ISL 444610|B.6|Guam|2020-03-24	0.0004031763	Oceania
Oceania|hCoV-19/New Zealand/20VR0276/2020|EPI ISL 416539|A|New Zealand|2020-03-15	Oceania|hCoV-19/Guam/GU-NHG-02/2020|EPI ISL 444610|B.6|Guam|2020-03-24	0.0003695601	Oceania
Oceania|hCoV-19/Australia/ACT0082/2020|EPI ISL 498542|B.1.1|Australia|2020-03-15	Oceania|hCoV-19/Guam/GU-NHG-02/2020|EPI ISL 444610|B.6|Guam|2020-03-24	0.0004367958	Oceania
Oceania|hCoV-19/Australia/VIC92/2020|EPI ISL 419809|B.1.5|Australia|2020-03-15	Oceania|hCoV-19/Guam/GU-NHG-02/2020|EPI ISL 444610|B.6|Guam|2020-03-24	0.0003023410	Oceania
Oceania|hCoV-19/Australia/NSW112/2020|EPI ISL 427666|B.1.5|Australia|2020-03-15	Oceania|hCoV-19/Guam/GU-NHG-02/2020|EPI ISL 444610|B.6|Guam|2020-03-24	0.0003402348	Oceania
Oceania|hCoV-19/Australia/VIC91/2020|EPI ISL 419804|B.1.5|Australia|2020-03-15	Oceania|hCoV-19/Guam/GU-NHG-02/2020|EPI ISL 444610|B.6|Guam|2020-03-24	0.0003696032	Oceania
Oceania|hCoV-19/Australia/SAP220/2020|EPI ISL 467995|B.1.5|Australia|2020-03-15	Oceania|hCoV-19/Guam/GU-NHG-02/2020|EPI ISL 444610|B.6|Guam|2020-03-24	0.0003722167	Oceania
Oceania|hCoV-19/Australia/VIC09/2020|EPI ISL 416515|B|Australia|2020-03-15	Oceania|hCoV-19/Guam/GU-NHG-02/2020|EPI ISL 444610|B.6|Guam|2020-03-24	0.0002711108	Oceania
Oceania|hCoV-19/Australia/VIC93/2020|EPI ISL 419815|B.3|Australia|2020-03-15	Oceania|hCoV-19/Guam/GU-NHG-02/2020|EPI ISL 444610|B.6|Guam|2020-03-24	0.0002717435	Oceania
Oceania|hCoV-19/Australia/SAP410/2020|EPI ISL 492175|B.6|Australia|2020-03-15	Oceania|hCoV-19/Guam/GU-NHG-02/2020|EPI ISL 444610|B.6|Guam|2020-03-24	0.0001052766	Oceania
Oceania|hCoV-19/Australia/SAP439/2020|EPI ISL 508130|B.6|Australia|2020-03-16	Oceania|hCoV-19/Guam/GU-NHG-02/2020|EPI ISL 444610|B.6|Guam|2020-03-24	0.0000000000	Oceania
Oceania|hCoV-19/Australia/VIC97/2020|EPI ISL 419808|B.4|Australia|2020-03-16	Oceania|hCoV-19/Guam/GU-NHG-02/2020|EPI ISL 444610|B.6|Guam|2020-03-24	0.0002687420	Oceania
Oceania|hCoV-19/Australia/VIC99/2020|EPI ISL 419811|B.1|Australia|2020-03-16	Oceania|hCoV-19/Guam/GU-NHG-02/2020|EPI ISL 444610|B.6|Guam|2020-03-24	0.0005040246	Oceania
Oceania|hCoV-19/Australia/VIC141/2020|EPI ISL 419838|B.1.5|Australia|2020-03-16	Oceania|hCoV-19/Guam/GU-NHG-02/2020|EPI ISL 444610|B.6|Guam|2020-03-24	0.0003023410	Oceania
Oceania|hCoV-19/Australia/SAP112/2020|EPI ISL 468016|B.1.1|Australia|2020-03-16	Oceania|hCoV-19/Guam/GU-NHG-02/2020|EPI ISL 444610|B.6|Guam|2020-03-24	0.0004031878	Oceania
Oceania|hCoV-19/Australia/VIC142/2020|EPI ISL 419839|B.1|Australia|2020-03-16	Oceania|hCoV-19/Guam/GU-NHG-02/2020|EPI ISL 444610|B.6|Guam|2020-03-24	0.0004031833	Oceania
Oceania|hCoV-19/Australia/NSW2151/2020|EPI ISL 500631|B|Australia|2020-03-16	Oceania|hCoV-19/Guam/GU-NHG-02/2020|EPI ISL 444610|B.6|Guam|2020-03-24	0.0002015518	Oceania
Oceania|hCoV-19/Australia/NSW2149/2020|EPI ISL 500630|B.1.1.10|Australia|2020-03-16	Oceania|hCoV-19/Guam/GU-NHG-02/2020|EPI ISL 444610|B.6|Guam|2020-03-24	0.0004704186	Oceania
Oceania|hCoV-19/New Zealand/20VR0993/2020|EPI ISL 456176|B|New Zealand|2020-03-16	Oceania|hCoV-19/Guam/GU-NHG-02/2020|EPI ISL 444610|B.6|Guam|2020-03-24	0.0002351614	Oceania
Oceania|hCoV-19/Australia/VIC143/2020|EPI ISL 419840|B.1.1|Australia|2020-03-16	Oceania|hCoV-19/Guam/GU-NHG-02/2020|EPI ISL 444610|B.6|Guam|2020-03-24	0.0004704051	Oceania
Oceania|hCoV-19/Australia/VIC96/2020|EPI ISL 419807|B|Australia|2020-03-16	Oceania|hCoV-19/Guam/GU-NHG-02/2020|EPI ISL 444610|B.6|Guam|2020-03-24	0.0002015628	Oceania
Oceania|hCoV-19/Australia/NSW58/2020|EPI ISL 417410|B.40|Australia|2020-03-16	Oceania|hCoV-19/Guam/GU-NHG-02/2020|EPI ISL 444610|B.6|Guam|2020-03-24	0.0002721514	Oceania
Oceania|hCoV-19/Australia/NSW57/2020|EPI ISL 417409|B.40|Australia|2020-03-16	Oceania|hCoV-19/Guam/GU-NHG-02/2020|EPI ISL 444610|B.6|Guam|2020-03-24	0.0003402033	Oceania
Oceania|hCoV-19/Australia/NSW104/2020|EPI ISL 427677|B.1.5|Australia|2020-03-16	Oceania|hCoV-19/Guam/GU-NHG-02/2020|EPI ISL 444610|B.6|Guam|2020-03-24	0.0002721607	Oceania
Oceania|hCoV-19/Australia/NSW75/2020|EPI ISL 427703|B.40|Australia|2020-03-16	Oceania|hCoV-19/Guam/GU-NHG-02/2020|EPI ISL 444610|B.6|Guam|2020-03-24	0.0002381287	Oceania
Oceania|hCoV-19/Australia/NSW88/2020|EPI ISL 427702|B.40|Australia|2020-03-16	Oceania|hCoV-19/Guam/GU-NHG-02/2020|EPI ISL 444610|B.6|Guam|2020-03-24	0.0003061925	Oceania
Oceania|hCoV-19/Australia/NSW158/2020|EPI ISL 427735|B.1.1|Australia|2020-03-16	Oceania|hCoV-19/Guam/GU-NHG-02/2020|EPI ISL 444610|B.6|Guam|2020-03-24	0.0004083178	Oceania
Oceania|hCoV-19/Australia/NSW111/2020|EPI ISL 427661|B.1.5|Australia|2020-03-16	Oceania|hCoV-19/Guam/GU-NHG-02/2020|EPI ISL 444610|B.6|Guam|2020-03-24	0.0003402348	Oceania
Oceania|hCoV-19/Australia/VIC146/2020|EPI ISL 419843|B.40|Australia|2020-03-17	Oceania|hCoV-19/Guam/GU-NHG-02/2020|EPI ISL 444610|B.6|Guam|2020-03-24	0.0002687342	Oceania
Oceania|hCoV-19/Australia/VIC327/2020|EPI ISL 426637|B.40|Australia|2020-03-17	Oceania|hCoV-19/Guam/GU-NHG-02/2020|EPI ISL 444610|B.6|Guam|2020-03-24	0.0002351377	Oceania
Oceania|hCoV-19/Australia/VIC157/2020|EPI ISL 419854|B.1|Australia|2020-03-17	Oceania|hCoV-19/Guam/GU-NHG-02/2020|EPI ISL 444610|B.6|Guam|2020-03-24	0.0004031763	Oceania
Oceania|hCoV-19/Australia/VIC151/2020|EPI ISL 419848|B|Australia|2020-03-17	Oceania|hCoV-19/Guam/GU-NHG-02/2020|EPI ISL 444610|B.6|Guam|2020-03-24	0.0003359413	Oceania
Oceania|hCoV-19/Australia/VIC154/2020|EPI ISL 419851|B.1.5|Australia|2020-03-17	Oceania|hCoV-19/Guam/GU-NHG-02/2020|EPI ISL 444610|B.6|Guam|2020-03-24	0.0003695536	Oceania
Oceania|hCoV-19/Australia/VIC144/2020|EPI ISL 419841|B.1.1|Australia|2020-03-17	Oceania|hCoV-19/Guam/GU-NHG-02/2020|EPI ISL 444610|B.6|Guam|2020-03-24	0.0004367958	Oceania
Oceania|hCoV-19/Australia/VIC148/2020|EPI ISL 419845|B.1|Australia|2020-03-17	Oceania|hCoV-19/Guam/GU-NHG-02/2020|EPI ISL 444610|B.6|Guam|2020-03-24	0.0003695601	Oceania
Oceania|hCoV-19/Australia/VIC153/2020|EPI ISL 419850|B.1.1|Australia|2020-03-17	Oceania|hCoV-19/Guam/GU-NHG-02/2020|EPI ISL 444610|B.6|Guam|2020-03-24	0.0004704051	Oceania
Oceania|hCoV-19/Australia/VIC152/2020|EPI ISL 419849|B|Australia|2020-03-17	Oceania|hCoV-19/Guam/GU-NHG-02/2020|EPI ISL 444610|B.6|Guam|2020-03-24	0.0002351377	Oceania
Oceania|hCoV-19/Australia/VIC106/2020|EPI ISL 419820|B.1.5|Australia|2020-03-17	Oceania|hCoV-19/Guam/GU-NHG-02/2020|EPI ISL 444610|B.6|Guam|2020-03-24	0.0004031577	Oceania
Oceania|hCoV-19/Australia/VIC329/2020|EPI ISL 426639|B.1.5|Australia|2020-03-17	Oceania|hCoV-19/Guam/GU-NHG-02/2020|EPI ISL 444610|B.6|Guam|2020-03-24	0.0003695771	Oceania
Oceania|hCoV-19/Australia/VIC149/2020|EPI ISL 419846|B.1|Australia|2020-03-17	Oceania|hCoV-19/Guam/GU-NHG-02/2020|EPI ISL 444610|B.6|Guam|2020-03-24	0.0004368110	Oceania
Oceania|hCoV-19/Australia/VIC156/2020|EPI ISL 419853|B.1.1|Australia|2020-03-17	Oceania|hCoV-19/Guam/GU-NHG-02/2020|EPI ISL 444610|B.6|Guam|2020-03-24	0.0004031878	Oceania
Oceania|hCoV-19/Australia/VIC155/2020|EPI ISL 419852|B.1|Australia|2020-03-17	Oceania|hCoV-19/Guam/GU-NHG-02/2020|EPI ISL 444610|B.6|Guam|2020-03-24	0.0004031647	Oceania
Oceania|hCoV-19/Australia/VIC105/2020|EPI ISL 419819|B.1.255|Australia|2020-03-17	Oceania|hCoV-19/Guam/GU-NHG-02/2020|EPI ISL 444610|B.6|Guam|2020-03-24	0.0004031647	Oceania
Oceania|hCoV-19/New Zealand/20VR0994/2020|EPI ISL 456177|B.31|New Zealand|2020-03-17	Oceania|hCoV-19/Guam/GU-NHG-02/2020|EPI ISL 444610|B.6|Guam|2020-03-24	0.0003361245	Oceania
Oceania|hCoV-19/Australia/NSW62/2020|EPI ISL 417412|B.3|Australia|2020-03-17	Oceania|hCoV-19/Guam/GU-NHG-02/2020|EPI ISL 444610|B.6|Guam|2020-03-24	0.0002721593	Oceania
Oceania|hCoV-19/Australia/SAP181/2020|EPI ISL 492122|B.1|Australia|2020-03-18	Oceania|hCoV-19/Guam/GU-NHG-02/2020|EPI ISL 444610|B.6|Guam|2020-03-24	0.0004031831	Oceania
Oceania|hCoV-19/Australia/QLDID924/2020|EPI ISL 418802|B.1.1|Australia|2020-03-18	Oceania|hCoV-19/Guam/GU-NHG-02/2020|EPI ISL 444610|B.6|Guam|2020-03-24	0.0004367958	Oceania
Oceania|hCoV-19/Australia/VIC174/2020|EPI ISL 419871|B.1.5|Australia|2020-03-18	Oceania|hCoV-19/Guam/GU-NHG-02/2020|EPI ISL 444610|B.6|Guam|2020-03-24	0.0003023410	Oceania
Oceania|hCoV-19/Australia/VIC166/2020|EPI ISL 419863|B.1|Australia|2020-03-18	Oceania|hCoV-19/Guam/GU-NHG-02/2020|EPI ISL 444610|B.6|Guam|2020-03-24	0.0004368034	Oceania
Oceania|hCoV-19/Australia/SAP159/2020|EPI ISL 492116|B.1.1|Australia|2020-03-18	Oceania|hCoV-19/Guam/GU-NHG-02/2020|EPI ISL 444610|B.6|Guam|2020-03-24	0.0005040623	Oceania
Oceania|hCoV-19/Australia/VIC170/2020|EPI ISL 419867|B.1.5|Australia|2020-03-18	Oceania|hCoV-19/Guam/GU-NHG-02/2020|EPI ISL 444610|B.6|Guam|2020-03-24	0.0004031461	Oceania
Oceania|hCoV-19/Australia/VIC163/2020|EPI ISL 419860|B.1.1|Australia|2020-03-18	Oceania|hCoV-19/Guam/GU-NHG-02/2020|EPI ISL 444610|B.6|Guam|2020-03-24	0.0004704268	Oceania
Oceania|hCoV-19/Australia/VIC176/2020|EPI ISL 419873|B.31|Australia|2020-03-18	Oceania|hCoV-19/Guam/GU-NHG-02/2020|EPI ISL 444610|B.6|Guam|2020-03-24	0.0003023549	Oceania
Oceania|hCoV-19/Australia/VIC171/2020|EPI ISL 419868|B.40|Australia|2020-03-18	Oceania|hCoV-19/Guam/GU-NHG-02/2020|EPI ISL 444610|B.6|Guam|2020-03-24	0.0004031833	Oceania
Oceania|hCoV-19/Australia/QLDID926/2020|EPI ISL 418804|B.1.1|Australia|2020-03-18	Oceania|hCoV-19/Guam/GU-NHG-02/2020|EPI ISL 444610|B.6|Guam|2020-03-24	0.0004704268	Oceania
Oceania|hCoV-19/Australia/VIC172/2020|EPI ISL 419869|B.40|Australia|2020-03-18	Oceania|hCoV-19/Guam/GU-NHG-02/2020|EPI ISL 444610|B.6|Guam|2020-03-24	0.0003359568	Oceania
Oceania|hCoV-19/Australia/VIC158/2020|EPI ISL 419855|B.1|Australia|2020-03-18	Oceania|hCoV-19/Guam/GU-NHG-02/2020|EPI ISL 444610|B.6|Guam|2020-03-24	0.0005040478	Oceania
Oceania|hCoV-19/Australia/QLDID925/2020|EPI ISL 418803|B.1|Australia|2020-03-18	Oceania|hCoV-19/Guam/GU-NHG-02/2020|EPI ISL 444610|B.6|Guam|2020-03-24	0.0003695601	Oceania
Oceania|hCoV-19/Australia/VIC178/2020|EPI ISL 419875|B.1.1|Australia|2020-03-18	Oceania|hCoV-19/Guam/GU-NHG-02/2020|EPI ISL 444610|B.6|Guam|2020-03-24	0.0004704051	Oceania
Oceania|hCoV-19/Australia/VIC109/2020|EPI ISL 419718|B.1.1|Australia|2020-03-18	Oceania|hCoV-19/Guam/GU-NHG-02/2020|EPI ISL 444610|B.6|Guam|2020-03-24	0.0004031878	Oceania
Oceania|hCoV-19/New Zealand/20VR0760/2020|EPI ISL 456165|B.1.5|New Zealand|2020-03-18	Oceania|hCoV-19/Guam/GU-NHG-02/2020|EPI ISL 444610|B.6|Guam|2020-03-24	0.0003360638	Oceania
Oceania|hCoV-19/New Zealand/20VR0770/2020|EPI ISL 456168|B.39|New Zealand|2020-03-18	Oceania|hCoV-19/Guam/GU-NHG-02/2020|EPI ISL 444610|B.6|Guam|2020-03-24	0.0003361768	Oceania
Oceania|hCoV-19/Australia/SAP186/2020|EPI ISL 492125|B.1|Australia|2020-03-19	Oceania|hCoV-19/Guam/GU-NHG-02/2020|EPI ISL 444610|B.6|Guam|2020-03-24	0.0004368110	Oceania
Oceania|hCoV-19/Australia/SAP368/2020|EPI ISL 492133|B.1.1|Australia|2020-03-19	Oceania|hCoV-19/Guam/GU-NHG-02/2020|EPI ISL 444610|B.6|Guam|2020-03-24	0.0004368083	Oceania
Oceania|hCoV-19/Australia/NSW2169/2020|EPI ISL 500640|B.6|Australia|2020-03-19	Oceania|hCoV-19/Guam/GU-NHG-02/2020|EPI ISL 444610|B.6|Guam|2020-03-24	0.0001007615	Oceania
Oceania|hCoV-19/Australia/VIC186/2020|EPI ISL 419882|B.40|Australia|2020-03-19	Oceania|hCoV-19/Guam/GU-NHG-02/2020|EPI ISL 444610|B.6|Guam|2020-03-24	0.0003023549	Oceania
Oceania|hCoV-19/Australia/VIC184/2020|EPI ISL 419880|B.1|Australia|2020-03-19	Oceania|hCoV-19/Guam/GU-NHG-02/2020|EPI ISL 444610|B.6|Guam|2020-03-24	0.0004031647	Oceania
Oceania|hCoV-19/Australia/VIC203/2020|EPI ISL 419898|B.40|Australia|2020-03-19	Oceania|hCoV-19/Guam/GU-NHG-02/2020|EPI ISL 444610|B.6|Guam|2020-03-24	0.0004367707	Oceania
Oceania|hCoV-19/Australia/SAP395/2020|EPI ISL 492160|B.1.1|Australia|2020-03-19	Oceania|hCoV-19/Guam/GU-NHG-02/2020|EPI ISL 444610|B.6|Guam|2020-03-24	0.0004704186	Oceania
Oceania|hCoV-19/New Zealand/20VR1110/2020|EPI ISL 456191|B.1.5|New Zealand|2020-03-19	Oceania|hCoV-19/Guam/GU-NHG-02/2020|EPI ISL 444610|B.6|Guam|2020-03-24	0.0004032018	Oceania
Oceania|hCoV-19/Australia/VIC180/2020|EPI ISL 419877|B|Australia|2020-03-19	Oceania|hCoV-19/Guam/GU-NHG-02/2020|EPI ISL 444610|B.6|Guam|2020-03-24	0.0002015425	Oceania
Oceania|hCoV-19/Australia/WA36/2020|EPI ISL 470853|B.39|Australia|2020-03-19	Oceania|hCoV-19/Guam/GU-NHG-02/2020|EPI ISL 444610|B.6|Guam|2020-03-24	0.0003359413	Oceania
Oceania|hCoV-19/Australia/VIC192/2020|EPI ISL 419888|B.1|Australia|2020-03-19	Oceania|hCoV-19/Guam/GU-NHG-02/2020|EPI ISL 444610|B.6|Guam|2020-03-24	0.0003359510	Oceania
Oceania|hCoV-19/Australia/VIC201/2020|EPI ISL 419896|B.1|Australia|2020-03-19	Oceania|hCoV-19/Guam/GU-NHG-02/2020|EPI ISL 444610|B.6|Guam|2020-03-24	0.0004031647	Oceania
Oceania|hCoV-19/Australia/VIC188/2020|EPI ISL 419884|B.6|Australia|2020-03-19	Oceania|hCoV-19/Guam/GU-NHG-02/2020|EPI ISL 444610|B.6|Guam|2020-03-24	0.0000671742	Oceania
Oceania|hCoV-19/Australia/SAP036/2020|EPI ISL 450194|B.1|Australia|2020-03-19	Oceania|hCoV-19/Guam/GU-NHG-02/2020|EPI ISL 444610|B.6|Guam|2020-03-24	0.0004031833	Oceania
Oceania|hCoV-19/Australia/VIC190/2020|EPI ISL 419886|B.1.1|Australia|2020-03-19	Oceania|hCoV-19/Guam/GU-NHG-02/2020|EPI ISL 444610|B.6|Guam|2020-03-24	0.0004031878	Oceania
Oceania|hCoV-19/Australia/SAP372/2020|EPI ISL 492137|B.1|Australia|2020-03-19	Oceania|hCoV-19/Guam/GU-NHG-02/2020|EPI ISL 444610|B.6|Guam|2020-03-24	0.0004031763	Oceania
Oceania|hCoV-19/Australia/VIC191/2020|EPI ISL 419887|B.1.1|Australia|2020-03-19	Oceania|hCoV-19/Guam/GU-NHG-02/2020|EPI ISL 444610|B.6|Guam|2020-03-24	0.0004704051	Oceania
Oceania|hCoV-19/Australia/VIC218/2020|EPI ISL 419913|B.40|Australia|2020-03-20	Oceania|hCoV-19/Guam/GU-NHG-02/2020|EPI ISL 444610|B.6|Guam|2020-03-24	0.0004367707	Oceania
Oceania|hCoV-19/Australia/SAP397/2020|EPI ISL 492162|B.1.5|Australia|2020-03-20	Oceania|hCoV-19/Guam/GU-NHG-02/2020|EPI ISL 444610|B.6|Guam|2020-03-24	0.0003695536	Oceania
Oceania|hCoV-19/Guam/GU NHG 03/2020|EPI ISL 445000|B.6|Guam|2020-03-20	Oceania|hCoV-19/Guam/GU-NHG-02/2020|EPI ISL 444610|B.6|Guam|2020-03-24	0.0000335854	Oceania
Oceania|hCoV-19/Australia/VIC123/2020|EPI ISL 419731|B.1.1|Australia|2020-03-20	Oceania|hCoV-19/Guam/GU-NHG-02/2020|EPI ISL 444610|B.6|Guam|2020-03-24	0.0004368034	Oceania
Oceania|hCoV-19/Australia/SAP374/2020|EPI ISL 492139|B.1|Australia|2020-03-20	Oceania|hCoV-19/Guam/GU-NHG-02/2020|EPI ISL 444610|B.6|Guam|2020-03-24	0.0004706369	Oceania
Oceania|hCoV-19/Australia/SAP386/2020|EPI ISL 492151|B.1.1|Australia|2020-03-20	Oceania|hCoV-19/Guam/GU-NHG-02/2020|EPI ISL 444610|B.6|Guam|2020-03-24	0.0004368083	Oceania
Oceania|hCoV-19/Australia/SAP380/2020|EPI ISL 492145|B.6|Australia|2020-03-20	Oceania|hCoV-19/Guam/GU-NHG-02/2020|EPI ISL 444610|B.6|Guam|2020-03-24	0.0000335854	Oceania
Oceania|hCoV-19/Australia/VIC129/2020|EPI ISL 419732|B|Australia|2020-03-20	Oceania|hCoV-19/Guam/GU-NHG-02/2020|EPI ISL 444610|B.6|Guam|2020-03-24	0.0002015628	Oceania
Oceania|hCoV-19/Australia/VIC214/2020|EPI ISL 419909|B.1|Australia|2020-03-20	Oceania|hCoV-19/Guam/GU-NHG-02/2020|EPI ISL 444610|B.6|Guam|2020-03-24	0.0004031763	Oceania
Oceania|hCoV-19/Australia/VIC339/2020|EPI ISL 426648|B.1.1.71|Australia|2020-03-20	Oceania|hCoV-19/Guam/GU-NHG-02/2020|EPI ISL 444610|B.6|Guam|2020-03-24	0.0005040391	Oceania
Oceania|hCoV-19/Australia/VIC342/2020|EPI ISL 426651|B.31|Australia|2020-03-20	Oceania|hCoV-19/Guam/GU-NHG-02/2020|EPI ISL 444610|B.6|Guam|2020-03-24	0.0003695771	Oceania
Oceania|hCoV-19/Australia/NSW2043/2020|EPI ISL 500614|B.1.98|Australia|2020-03-20	Oceania|hCoV-19/Guam/GU-NHG-02/2020|EPI ISL 444610|B.6|Guam|2020-03-24	0.0003359413	Oceania
Oceania|hCoV-19/New Zealand/20VR1276/2020|EPI ISL 456201|B.31|New Zealand|2020-03-20	Oceania|hCoV-19/Guam/GU-NHG-02/2020|EPI ISL 444610|B.6|Guam|2020-03-24	0.0005040391	Oceania
Oceania|hCoV-19/Australia/VIC216/2020|EPI ISL 419911|B.1|Australia|2020-03-20	Oceania|hCoV-19/Guam/GU-NHG-02/2020|EPI ISL 444610|B.6|Guam|2020-03-24	0.0004031647	Oceania
Oceania|hCoV-19/Australia/VIC341/2020|EPI ISL 426650|B.1.5|Australia|2020-03-20	Oceania|hCoV-19/Guam/GU-NHG-02/2020|EPI ISL 444610|B.6|Guam|2020-03-24	0.0004031693	Oceania
Oceania|hCoV-19/Australia/VIC211/2020|EPI ISL 419906|B.1|Australia|2020-03-20	Oceania|hCoV-19/Guam/GU-NHG-02/2020|EPI ISL 444610|B.6|Guam|2020-03-24	0.0004031833	Oceania
Oceania|hCoV-19/Australia/VIC114/2020|EPI ISL 419725|B.1.5|Australia|2020-03-20	Oceania|hCoV-19/Guam/GU-NHG-02/2020|EPI ISL 444610|B.6|Guam|2020-03-24	0.0003359510	Oceania
Oceania|hCoV-19/Australia/NSW2207/2020|EPI ISL 500665|B.1.1|Australia|2020-03-21	Oceania|hCoV-19/Guam/GU-NHG-02/2020|EPI ISL 444610|B.6|Guam|2020-03-24	0.0004368159	Oceania
Oceania|hCoV-19/Australia/VIC234/2020|EPI ISL 419929|B.1.272|Australia|2020-03-21	Oceania|hCoV-19/Guam/GU-NHG-02/2020|EPI ISL 444610|B.6|Guam|2020-03-24	0.0004367908	Oceania
Oceania|hCoV-19/Australia/SAP370/2020|EPI ISL 492135|B.1.5|Australia|2020-03-21	Oceania|hCoV-19/Guam/GU-NHG-02/2020|EPI ISL 444610|B.6|Guam|2020-03-24	0.0004031763	Oceania
Oceania|hCoV-19/Australia/VIC236/2020|EPI ISL 419931|B.1|Australia|2020-03-21	Oceania|hCoV-19/Guam/GU-NHG-02/2020|EPI ISL 444610|B.6|Guam|2020-03-24	0.0004031763	Oceania
Oceania|hCoV-19/Australia/VIC249/2020|EPI ISL 419944|B.1.1.254|Australia|2020-03-21	Oceania|hCoV-19/Guam/GU-NHG-02/2020|EPI ISL 444610|B.6|Guam|2020-03-24	0.0004704186	Oceania
Oceania|hCoV-19/Australia/VIC242/2020|EPI ISL 419937|B|Australia|2020-03-21	Oceania|hCoV-19/Guam/GU-NHG-02/2020|EPI ISL 444610|B.6|Guam|2020-03-24	0.0002015628	Oceania
Oceania|hCoV-19/Australia/VIC238/2020|EPI ISL 419933|B.1.1|Australia|2020-03-21	Oceania|hCoV-19/Guam/GU-NHG-02/2020|EPI ISL 444610|B.6|Guam|2020-03-24	0.0004031879	Oceania
Oceania|hCoV-19/Australia/VIC354/2020|EPI ISL 426662|B.1.1.1|Australia|2020-03-21	Oceania|hCoV-19/Guam/GU-NHG-02/2020|EPI ISL 444610|B.6|Guam|2020-03-24	0.0006721595	Oceania
Oceania|hCoV-19/Australia/VIC258/2020|EPI ISL 419951|B.1|Australia|2020-03-21	Oceania|hCoV-19/Guam/GU-NHG-02/2020|EPI ISL 444610|B.6|Guam|2020-03-24	0.0004367707	Oceania
Oceania|hCoV-19/Australia/VIC353/2020|EPI ISL 426661|B.1.1|Australia|2020-03-21	Oceania|hCoV-19/Guam/GU-NHG-02/2020|EPI ISL 444610|B.6|Guam|2020-03-24	0.0004367958	Oceania
Oceania|hCoV-19/Australia/NSW2259/2020|EPI ISL 500696|B.1.1|Australia|2020-03-21	Oceania|hCoV-19/Guam/GU-NHG-02/2020|EPI ISL 444610|B.6|Guam|2020-03-24	0.0004704268	Oceania
Oceania|hCoV-19/Australia/VIC261/2020|EPI ISL 419954|B.1|Australia|2020-03-21	Oceania|hCoV-19/Guam/GU-NHG-02/2020|EPI ISL 444610|B.6|Guam|2020-03-24	0.0004031647	Oceania
Oceania|hCoV-19/Australia/VIC237/2020|EPI ISL 419932|B.6|Australia|2020-03-21	Oceania|hCoV-19/Guam/GU-NHG-02/2020|EPI ISL 444610|B.6|Guam|2020-03-24	0.0001343538	Oceania
Oceania|hCoV-19/Australia/VIC246/2020|EPI ISL 419941|B.1|Australia|2020-03-21	Oceania|hCoV-19/Guam/GU-NHG-02/2020|EPI ISL 444610|B.6|Guam|2020-03-24	0.0004368110	Oceania
Oceania|hCoV-19/Australia/VIC230/2020|EPI ISL 419925|B.1.1|Australia|2020-03-21	Oceania|hCoV-19/Guam/GU-NHG-02/2020|EPI ISL 444610|B.6|Guam|2020-03-24	0.0004368839	Oceania
Oceania|hCoV-19/Australia/SAP382/2020|EPI ISL 492147|B.40|Australia|2020-03-21	Oceania|hCoV-19/Guam/GU-NHG-02/2020|EPI ISL 444610|B.6|Guam|2020-03-24	0.0003023549	Oceania
Oceania|hCoV-19/Australia/VIC243/2020|EPI ISL 419938|B.1|Australia|2020-03-21	Oceania|hCoV-19/Guam/GU-NHG-02/2020|EPI ISL 444610|B.6|Guam|2020-03-24	0.0004367707	Oceania
Oceania|hCoV-19/Australia/VIC362/2020|EPI ISL 426670|B.1.1|Australia|2020-03-22	Oceania|hCoV-19/Guam/GU-NHG-02/2020|EPI ISL 444610|B.6|Guam|2020-03-24	0.0004704186	Oceania
Oceania|hCoV-19/Australia/VIC275/2020|EPI ISL 419968|B.1|Australia|2020-03-22	Oceania|hCoV-19/Guam/GU-NHG-02/2020|EPI ISL 444610|B.6|Guam|2020-03-24	0.0003695601	Oceania
Oceania|hCoV-19/Australia/VIC373/2020|EPI ISL 426680|B|Australia|2020-03-22	Oceania|hCoV-19/Guam/GU-NHG-02/2020|EPI ISL 444610|B.6|Guam|2020-03-24	0.0002687544	Oceania
Oceania|hCoV-19/Australia/VIC269/2020|EPI ISL 419962|B.1.1|Australia|2020-03-22	Oceania|hCoV-19/Guam/GU-NHG-02/2020|EPI ISL 444610|B.6|Guam|2020-03-24	0.0004704051	Oceania
Oceania|hCoV-19/Australia/VIC367/2020|EPI ISL 426675|A.2|Australia|2020-03-22	Oceania|hCoV-19/Guam/GU-NHG-02/2020|EPI ISL 444610|B.6|Guam|2020-03-24	0.0004367984	Oceania
Oceania|hCoV-19/Australia/VIC285/2020|EPI ISL 419976|B.1.5|Australia|2020-03-22	Oceania|hCoV-19/Guam/GU-NHG-02/2020|EPI ISL 444610|B.6|Guam|2020-03-24	0.0003359413	Oceania
Oceania|hCoV-19/Australia/VIC278/2020|EPI ISL 419971|B.1.5|Australia|2020-03-22	Oceania|hCoV-19/Guam/GU-NHG-02/2020|EPI ISL 444610|B.6|Guam|2020-03-24	0.0004031577	Oceania
Oceania|hCoV-19/Australia/QLD1010/2020|EPI ISL 530270|B.6|Australia|2020-03-22	Oceania|hCoV-19/Guam/GU-NHG-02/2020|EPI ISL 444610|B.6|Guam|2020-03-24	0.0000671711	Oceania
Oceania|hCoV-19/Australia/NSW2265/2020|EPI ISL 500700|B.1.370|Australia|2020-03-22	Oceania|hCoV-19/Guam/GU-NHG-02/2020|EPI ISL 444610|B.6|Guam|2020-03-24	0.0004369028	Oceania
Oceania|hCoV-19/Australia/VIC276/2020|EPI ISL 419969|B.6|Australia|2020-03-22	Oceania|hCoV-19/Guam/GU-NHG-02/2020|EPI ISL 444610|B.6|Guam|2020-03-24	0.0001007604	Oceania
Oceania|hCoV-19/Australia/SAP383/2020|EPI ISL 492148|B.1.5|Australia|2020-03-22	Oceania|hCoV-19/Guam/GU-NHG-02/2020|EPI ISL 444610|B.6|Guam|2020-03-24	0.0003695536	Oceania
Oceania|hCoV-19/Australia/ACT0071/2020|EPI ISL 498531|B.40|Australia|2020-03-22	Oceania|hCoV-19/Guam/GU-NHG-02/2020|EPI ISL 444610|B.6|Guam|2020-03-24	0.0003359627	Oceania
Oceania|hCoV-19/Australia/VIC134/2020|EPI ISL 419827|B.1.1|Australia|2020-03-22	Oceania|hCoV-19/Guam/GU-NHG-02/2020|EPI ISL 444610|B.6|Guam|2020-03-24	0.0004704268	Oceania
Oceania|hCoV-19/Australia/VIC283/2020|EPI ISL 419974|B.1|Australia|2020-03-22	Oceania|hCoV-19/Guam/GU-NHG-02/2020|EPI ISL 444610|B.6|Guam|2020-03-24	0.0004031833	Oceania
Oceania|hCoV-19/Australia/NSW2244/2020|EPI ISL 500684|B.1|Australia|2020-03-22	Oceania|hCoV-19/Guam/GU-NHG-02/2020|EPI ISL 444610|B.6|Guam|2020-03-24	0.0004031833	Oceania
Oceania|hCoV-19/Australia/VIC267/2020|EPI ISL 419960|B.1|Australia|2020-03-22	Oceania|hCoV-19/Guam/GU-NHG-02/2020|EPI ISL 444610|B.6|Guam|2020-03-24	0.0004031833	Oceania
Oceania|hCoV-19/Australia/VIC287/2020|EPI ISL 419978|B.1|Australia|2020-03-22	Oceania|hCoV-19/Guam/GU-NHG-02/2020|EPI ISL 444610|B.6|Guam|2020-03-24	0.0004031647	Oceania
Oceania|hCoV-19/New Zealand/20VR1451/2020|EPI ISL 456218|B.3|New Zealand|2020-03-23	Oceania|hCoV-19/Guam/GU-NHG-02/2020|EPI ISL 444610|B.6|Guam|2020-03-24	0.0003359606	Oceania
Oceania|hCoV-19/Australia/VIC299/2020|EPI ISL 419990|B.40|Australia|2020-03-23	Oceania|hCoV-19/Guam/GU-NHG-02/2020|EPI ISL 444610|B.6|Guam|2020-03-24	0.0002687467	Oceania
Oceania|hCoV-19/Australia/SAP336/2020|EPI ISL 483113|B.1.5|Australia|2020-03-23	Oceania|hCoV-19/Guam/GU-NHG-02/2020|EPI ISL 444610|B.6|Guam|2020-03-24	0.0003359568	Oceania
Oceania|hCoV-19/Australia/QLDID938/2020|EPI ISL 444612|B.1|Australia|2020-03-23	Oceania|hCoV-19/Guam/GU-NHG-02/2020|EPI ISL 444610|B.6|Guam|2020-03-24	0.0004031647	Oceania
Oceania|hCoV-19/Australia/VIC384/2020|EPI ISL 426691|B.1.5|Australia|2020-03-23	Oceania|hCoV-19/Guam/GU-NHG-02/2020|EPI ISL 444610|B.6|Guam|2020-03-24	0.0004031763	Oceania
Oceania|hCoV-19/Australia/VIC309/2020|EPI ISL 420000|B.1.1|Australia|2020-03-23	Oceania|hCoV-19/Guam/GU-NHG-02/2020|EPI ISL 444610|B.6|Guam|2020-03-24	0.0004031878	Oceania
Oceania|hCoV-19/Australia/VIC308/2020|EPI ISL 419999|B.1|Australia|2020-03-23	Oceania|hCoV-19/Guam/GU-NHG-02/2020|EPI ISL 444610|B.6|Guam|2020-03-24	0.0004704133	Oceania
Oceania|hCoV-19/Australia/VIC383/2020|EPI ISL 426690|B.1|Australia|2020-03-23	Oceania|hCoV-19/Guam/GU-NHG-02/2020|EPI ISL 444610|B.6|Guam|2020-03-24	0.0004367707	Oceania
Oceania|hCoV-19/New Zealand/20VR1796/2020|EPI ISL 456255|B.1|New Zealand|2020-03-23	Oceania|hCoV-19/Guam/GU-NHG-02/2020|EPI ISL 444610|B.6|Guam|2020-03-24	0.0004031763	Oceania
Oceania|hCoV-19/Australia/VIC530/2020|EPI ISL 426796|B.1|Australia|2020-03-23	Oceania|hCoV-19/Guam/GU-NHG-02/2020|EPI ISL 444610|B.6|Guam|2020-03-24	0.0003695536	Oceania
Oceania|hCoV-19/Australia/VIC301/2020|EPI ISL 419992|B.40|Australia|2020-03-23	Oceania|hCoV-19/Guam/GU-NHG-02/2020|EPI ISL 444610|B.6|Guam|2020-03-24	0.0002351377	Oceania
Oceania|hCoV-19/Australia/VIC389/2020|EPI ISL 426696|B|Australia|2020-03-23	Oceania|hCoV-19/Guam/GU-NHG-02/2020|EPI ISL 444610|B.6|Guam|2020-03-24	0.0003023602	Oceania
Oceania|hCoV-19/New Zealand/20VR1618/2020|EPI ISL 456228|B.1.1.254|New Zealand|2020-03-23	Oceania|hCoV-19/Guam/GU-NHG-02/2020|EPI ISL 444610|B.6|Guam|2020-03-24	0.0004704186	Oceania
Oceania|hCoV-19/New Zealand/20VR1626/2020|EPI ISL 456236|B.31|New Zealand|2020-03-23	Oceania|hCoV-19/Guam/GU-NHG-02/2020|EPI ISL 444610|B.6|Guam|2020-03-24	0.0004368034	Oceania
Oceania|hCoV-19/Australia/VIC300/2020|EPI ISL 419991|B.1.5|Australia|2020-03-23	Oceania|hCoV-19/Guam/GU-NHG-02/2020|EPI ISL 444610|B.6|Guam|2020-03-24	0.0004031577	Oceania
Oceania|hCoV-19/Australia/VIC296/2020|EPI ISL 419987|B.1.1|Australia|2020-03-23	Oceania|hCoV-19/Guam/GU-NHG-02/2020|EPI ISL 444610|B.6|Guam|2020-03-24	0.0004704268	Oceania
Oceania|hCoV-19/Australia/VIC312/2020|EPI ISL 420003|B.1|Australia|2020-03-23	Oceania|hCoV-19/Guam/GU-NHG-02/2020|EPI ISL 444610|B.6|Guam|2020-03-24	0.0004367908	Oceania
Oceania|hCoV-19/Australia/QLD985/2020|EPI ISL 530265|B.1|Australia|2020-03-24	Oceania|hCoV-19/Guam/GU-NHG-02/2020|EPI ISL 444610|B.6|Guam|2020-03-24	0.0004031833	Oceania
Oceania|hCoV-19/Australia/QLDID941/2020|EPI ISL 447594|B.1.1|Australia|2020-03-24	Oceania|hCoV-19/Guam/GU-NHG-02/2020|EPI ISL 444610|B.6|Guam|2020-03-24	0.0004368159	Oceania
Oceania|hCoV-19/Australia/VIC13741/2020|EPI ISL 563820|B.40|Australia|2020-03-24	Oceania|hCoV-19/Guam/GU-NHG-02/2020|EPI ISL 444610|B.6|Guam|2020-03-24	0.0003359413	Oceania
Oceania|hCoV-19/Australia/VIC395/2020|EPI ISL 426698|B.1|Australia|2020-03-24	Oceania|hCoV-19/Guam/GU-NHG-02/2020|EPI ISL 444610|B.6|Guam|2020-03-24	0.0005376466	Oceania
Oceania|hCoV-19/New Zealand/20VR1581/2020|EPI ISL 456223|B.1.1|New Zealand|2020-03-24	Oceania|hCoV-19/Guam/GU-NHG-02/2020|EPI ISL 444610|B.6|Guam|2020-03-24	0.0004704268	Oceania
Oceania|hCoV-19/Australia/VIC315/2020|EPI ISL 420006|B.1.1|Australia|2020-03-24	Oceania|hCoV-19/Guam/GU-NHG-02/2020|EPI ISL 444610|B.6|Guam|2020-03-24	0.0004367958	Oceania
Oceania|hCoV-19/Australia/VIC541/2020|EPI ISL 426806|B.1.5|Australia|2020-03-24	Oceania|hCoV-19/Guam/GU-NHG-02/2020|EPI ISL 444610|B.6|Guam|2020-03-24	0.0003695601	Oceania
Oceania|hCoV-19/Australia/VIC449/2020|EPI ISL 426745|B.1|Australia|2020-03-24	Oceania|hCoV-19/Guam/GU-NHG-02/2020|EPI ISL 444610|B.6|Guam|2020-03-24	0.0004031833	Oceania
Oceania|hCoV-19/Australia/VIC394/2020|EPI ISL 426697|B.1.1.296|Australia|2020-03-24	Oceania|hCoV-19/Guam/GU-NHG-02/2020|EPI ISL 444610|B.6|Guam|2020-03-24	0.0005040623	Oceania
Oceania|hCoV-19/Australia/SAP244/2020|EPI ISL 468002|B.1.1.1|Australia|2020-03-24	Oceania|hCoV-19/Guam/GU-NHG-02/2020|EPI ISL 444610|B.6|Guam|2020-03-24	0.0005712841	Oceania
Oceania|hCoV-19/Australia/NSW02/2020|EPI ISL 408976|B|Australia|2020-01-22	Oceania|hCoV-19/Australia/VIC325/2020|EPI ISL 420016|B.31|Australia|2020-03-24	0.0003364512	Oceania
Oceania|hCoV-19/Australia/NSW01/2020|EPI ISL 407893|A|Australia|2020-01-24	Oceania|hCoV-19/Australia/VIC325/2020|EPI ISL 420016|B.31|Australia|2020-03-24	0.0003359723	Oceania
Oceania|hCoV-19/Australia/NSW04/2020|EPI ISL 417030|A|Australia|2020-01-24	Oceania|hCoV-19/Australia/VIC325/2020|EPI ISL 420016|B.31|Australia|2020-03-24	0.0004367909	Oceania
Oceania|hCoV-19/Australia/VIC02/2020|EPI ISL 416410|B|Australia|2020-01-24	Oceania|hCoV-19/Australia/VIC325/2020|EPI ISL 420016|B.31|Australia|2020-03-24	0.0002712324	Oceania
Oceania|hCoV-19/Australia/VIC01/2020|EPI ISL 406844|B|Australia|2020-01-25	Oceania|hCoV-19/Australia/VIC325/2020|EPI ISL 420016|B.31|Australia|2020-03-24	0.0003024704	Oceania
Oceania|hCoV-19/Australia/NSW03/2020|EPI ISL 408977|B|Australia|2020-01-25	Oceania|hCoV-19/Australia/VIC325/2020|EPI ISL 420016|B.31|Australia|2020-03-24	0.0002351553	Oceania
Oceania|hCoV-19/Australia/NSW2153/2020|EPI ISL 509505|B.1.5|Australia|2020-01-25	Oceania|hCoV-19/Australia/VIC325/2020|EPI ISL 420016|B.31|Australia|2020-03-24	0.0004368453	Oceania
Oceania|hCoV-19/Australia/QLD01/2020|EPI ISL 407894|A|Australia|2020-01-28	Oceania|hCoV-19/Australia/VIC325/2020|EPI ISL 420016|B.31|Australia|2020-03-24	0.0004032064	Oceania
Oceania|hCoV-19/Australia/VPRL014/2020|EPI ISL 455603|B.1|Australia|2020-01-30	Oceania|hCoV-19/Australia/VIC325/2020|EPI ISL 420016|B.31|Australia|2020-03-24	0.0004031833	Oceania
Oceania|hCoV-19/Australia/QLD02/2020|EPI ISL 407896|A|Australia|2020-01-30	Oceania|hCoV-19/Australia/VIC325/2020|EPI ISL 420016|B.31|Australia|2020-03-24	0.0004704268	Oceania
Oceania|hCoV-19/Australia/SA01/2020|EPI ISL 480778|B.1|Australia|2020-01-30	Oceania|hCoV-19/Australia/VIC325/2020|EPI ISL 420016|B.31|Australia|2020-03-24	0.0004037258	Oceania
Oceania|hCoV-19/Australia/SA04/2020|EPI ISL 480781|B.1|Australia|2020-01-30	Oceania|hCoV-19/Australia/VIC325/2020|EPI ISL 420016|B.31|Australia|2020-03-24	0.0004055949	Oceania
Oceania|hCoV-19/Australia/VIC13/2020|EPI ISL 419733|B|Australia|2020-01-31	Oceania|hCoV-19/Australia/VIC325/2020|EPI ISL 420016|B.31|Australia|2020-03-24	0.0004037238	Oceania
Oceania|hCoV-19/Australia/VIC14/2020|EPI ISL 419734|B|Australia|2020-02-02	Oceania|hCoV-19/Australia/VIC325/2020|EPI ISL 420016|B.31|Australia|2020-03-24	0.0003072296	Oceania
Oceania|hCoV-19/Australia/QLD03/2020|EPI ISL 410717|A|Australia|2020-02-05	Oceania|hCoV-19/Australia/VIC325/2020|EPI ISL 420016|B.31|Australia|2020-03-24	0.0004368158	Oceania
Oceania|hCoV-19/Australia/QLD04/2020|EPI ISL 410718|A|Australia|2020-02-05	Oceania|hCoV-19/Australia/VIC325/2020|EPI ISL 420016|B.31|Australia|2020-03-24	0.0004032064	Oceania
Oceania|hCoV-19/Australia/VIC07/2020|EPI ISL 416415|A|Australia|2020-02-08	Oceania|hCoV-19/Australia/VIC325/2020|EPI ISL 420016|B.31|Australia|2020-03-24	0.0004368159	Oceania
Oceania|hCoV-19/Australia/SAP097/2020|EPI ISL 468039|B|Australia|2020-02-22	Oceania|hCoV-19/Australia/VIC325/2020|EPI ISL 420016|B.31|Australia|2020-03-24	0.0003023689	Oceania
Oceania|hCoV-19/Australia/WA11/2020|EPI ISL 420456|B|Australia|2020-02-22	Oceania|hCoV-19/Australia/VIC325/2020|EPI ISL 420016|B.31|Australia|2020-03-24	0.0003695973	Oceania
Oceania|hCoV-19/Australia/WA34/2020|EPI ISL 470851|B|Australia|2020-02-27	Oceania|hCoV-19/Australia/VIC325/2020|EPI ISL 420016|B.31|Australia|2020-03-24	0.0003023549	Oceania
Oceania|hCoV-19/New Zealand/20VR0174/2020|EPI ISL 413490|B.4|New Zealand|2020-02-27	Oceania|hCoV-19/Australia/VIC325/2020|EPI ISL 420016|B.31|Australia|2020-03-24	0.0003696604	Oceania
Oceania|hCoV-19/Australia/NSW05/2020|EPI ISL 412975|B.4|Australia|2020-02-28	Oceania|hCoV-19/Australia/VIC325/2020|EPI ISL 420016|B.31|Australia|2020-03-24	0.0004032180	Oceania
Oceania|hCoV-19/Australia/QLDID922/2020|EPI ISL 418799|B|Australia|2020-02-28	Oceania|hCoV-19/Australia/VIC325/2020|EPI ISL 420016|B.31|Australia|2020-03-24	0.0004368034	Oceania
Oceania|hCoV-19/Australia/NSW09/2020|EPI ISL 413595|B.4|Australia|2020-02-28	Oceania|hCoV-19/Australia/VIC325/2020|EPI ISL 420016|B.31|Australia|2020-03-24	0.0004763965	Oceania
Oceania|hCoV-19/Australia/NSW08/2020|EPI ISL 413594|B|Australia|2020-02-28	Oceania|hCoV-19/Australia/VIC325/2020|EPI ISL 420016|B.31|Australia|2020-03-24	0.0003062196	Oceania
Oceania|hCoV-19/Australia/NSW10/2020|EPI ISL 413596|B|Australia|2020-02-28	Oceania|hCoV-19/Australia/VIC325/2020|EPI ISL 420016|B.31|Australia|2020-03-24	0.0003062300	Oceania
Oceania|hCoV-19/Australia/NSW219/2020|EPI ISL 427643|B|Australia|2020-02-28	Oceania|hCoV-19/Australia/VIC325/2020|EPI ISL 420016|B.31|Australia|2020-03-24	0.0003062405	Oceania
Oceania|hCoV-19/Australia/NSW07/2020|EPI ISL 413214|B.4|Australia|2020-02-29	Oceania|hCoV-19/Australia/VIC325/2020|EPI ISL 420016|B.31|Australia|2020-03-24	0.0003695982	Oceania
Oceania|hCoV-19/Australia/QLD09/2020|EPI ISL 414414|B.4|Australia|2020-02-29	Oceania|hCoV-19/Australia/VIC325/2020|EPI ISL 420016|B.31|Australia|2020-03-24	0.0004032064	Oceania
Oceania|hCoV-19/Australia/NSW06/2020|EPI ISL 413213|B.4|Australia|2020-02-29	Oceania|hCoV-19/Australia/VIC325/2020|EPI ISL 420016|B.31|Australia|2020-03-24	0.0004368236	Oceania
Oceania|hCoV-19/New Zealand/20VR0189/2020|EPI ISL 416519|B.1.1|New Zealand|2020-03-02	Oceania|hCoV-19/Australia/VIC325/2020|EPI ISL 420016|B.31|Australia|2020-03-24	0.0005040768	Oceania
Oceania|hCoV-19/Australia/VIC04/2020|EPI ISL 416412|B.4|Australia|2020-03-02	Oceania|hCoV-19/Australia/VIC325/2020|EPI ISL 420016|B.31|Australia|2020-03-24	0.0005040479	Oceania
Oceania|hCoV-19/Australia/NSW11/2020|EPI ISL 413597|B.4|Australia|2020-03-02	Oceania|hCoV-19/Australia/VIC325/2020|EPI ISL 420016|B.31|Australia|2020-03-24	0.0003742774	Oceania
Oceania|hCoV-19/Australia/NSW217/2020|EPI ISL 427644|B.4|Australia|2020-03-02	Oceania|hCoV-19/Australia/VIC325/2020|EPI ISL 420016|B.31|Australia|2020-03-24	0.0003742901	Oceania
Oceania|hCoV-19/Australia/SAP098/2020|EPI ISL 483066|B.4|Australia|2020-03-03	Oceania|hCoV-19/Australia/VIC325/2020|EPI ISL 420016|B.31|Australia|2020-03-24	0.0004368637	Oceania
Oceania|hCoV-19/Australia/NSW15/2020|EPI ISL 417383|B.4|Australia|2020-03-03	Oceania|hCoV-19/Australia/VIC325/2020|EPI ISL 420016|B.31|Australia|2020-03-24	0.0004368160	Oceania
Oceania|hCoV-19/New Zealand/20VR1109/2020|EPI ISL 456190|B.31|New Zealand|2020-03-03	Oceania|hCoV-19/Australia/VIC325/2020|EPI ISL 420016|B.31|Australia|2020-03-24	0.0001679535	Oceania
Oceania|hCoV-19/Australia/NSW14/2020|EPI ISL 413600|B.4|Australia|2020-03-03	Oceania|hCoV-19/Australia/VIC325/2020|EPI ISL 420016|B.31|Australia|2020-03-24	0.0003742817	Oceania
Oceania|hCoV-19/Australia/NSW22/2020|EPI ISL 427649|B.4|Australia|2020-03-03	Oceania|hCoV-19/Australia/VIC325/2020|EPI ISL 420016|B.31|Australia|2020-03-24	0.0004423741	Oceania
Oceania|hCoV-19/Australia/VPRL004/2020|EPI ISL 455596|B.4|Australia|2020-03-03	Oceania|hCoV-19/Australia/VIC325/2020|EPI ISL 420016|B.31|Australia|2020-03-24	0.0004368931	Oceania
Oceania|hCoV-19/Australia/SAP217/2020|EPI ISL 483073|B|Australia|2020-03-03	Oceania|hCoV-19/Australia/VIC325/2020|EPI ISL 420016|B.31|Australia|2020-03-24	0.0004075486	Oceania
Oceania|hCoV-19/Australia/SAP099/2020|EPI ISL 468038|B.4|Australia|2020-03-04	Oceania|hCoV-19/Australia/VIC325/2020|EPI ISL 420016|B.31|Australia|2020-03-24	0.0004705001	Oceania
Oceania|hCoV-19/Australia/NSW21/2020|EPI ISL 417386|B.4|Australia|2020-03-04	Oceania|hCoV-19/Australia/VIC325/2020|EPI ISL 420016|B.31|Australia|2020-03-24	0.0004032250	Oceania
Oceania|hCoV-19/Australia/WA06/2020|EPI ISL 420534|B.1.98|Australia|2020-03-04	Oceania|hCoV-19/Australia/VIC325/2020|EPI ISL 420016|B.31|Australia|2020-03-24	0.0004711414	Oceania
Oceania|hCoV-19/Australia/NSW12/2020|EPI ISL 413598|B.4|Australia|2020-03-04	Oceania|hCoV-19/Australia/VIC325/2020|EPI ISL 420016|B.31|Australia|2020-03-24	0.0004763965	Oceania
Oceania|hCoV-19/Australia/NSW23/2020|EPI ISL 427650|B.4|Australia|2020-03-04	Oceania|hCoV-19/Australia/VIC325/2020|EPI ISL 420016|B.31|Australia|2020-03-24	0.0004083178	Oceania
Oceania|hCoV-19/Australia/NSW65/2020|EPI ISL 427645|B.4|Australia|2020-03-04	Oceania|hCoV-19/Australia/VIC325/2020|EPI ISL 420016|B.31|Australia|2020-03-24	0.0004423534	Oceania
Oceania|hCoV-19/Australia/NSW13/2020|EPI ISL 413599|B.4|Australia|2020-03-04	Oceania|hCoV-19/Australia/VIC325/2020|EPI ISL 420016|B.31|Australia|2020-03-24	0.0004083178	Oceania
Oceania|hCoV-19/New Zealand/20VR0195/2020|EPI ISL 534335|B.1.1|New Zealand|2020-03-04	Oceania|hCoV-19/Australia/VIC325/2020|EPI ISL 420016|B.31|Australia|2020-03-24	0.0005136903	Oceania
Oceania|hCoV-19/Australia/NSW25/2020|EPI ISL 417388|B.6|Australia|2020-03-05	Oceania|hCoV-19/Australia/VIC325/2020|EPI ISL 420016|B.31|Australia|2020-03-24	0.0004367909	Oceania
Oceania|hCoV-19/Australia/NSW18/2020|EPI ISL 417384|B.4|Australia|2020-03-05	Oceania|hCoV-19/Australia/VIC325/2020|EPI ISL 420016|B.31|Australia|2020-03-24	0.0004368034	Oceania
Oceania|hCoV-19/Australia/NSW66/2020|EPI ISL 427646|B.4|Australia|2020-03-05	Oceania|hCoV-19/Australia/VIC325/2020|EPI ISL 420016|B.31|Australia|2020-03-24	0.0004423534	Oceania
Oceania|hCoV-19/Australia/TAS54/2020|EPI ISL 522729|B.4|Australia|2020-03-05	Oceania|hCoV-19/Australia/VIC325/2020|EPI ISL 420016|B.31|Australia|2020-03-24	0.0004059317	Oceania
Oceania|hCoV-19/New Zealand/20VR0206/2020|EPI ISL 416526|B.4|New Zealand|2020-03-05	Oceania|hCoV-19/Australia/VIC325/2020|EPI ISL 420016|B.31|Australia|2020-03-24	0.0004108952	Oceania
Oceania|hCoV-19/Australia/NSW24/2020|EPI ISL 417387|B.4|Australia|2020-03-06	Oceania|hCoV-19/Australia/VIC325/2020|EPI ISL 420016|B.31|Australia|2020-03-24	0.0004368236	Oceania
Oceania|hCoV-19/Australia/NSW19/2020|EPI ISL 417385|B.4|Australia|2020-03-06	Oceania|hCoV-19/Australia/VIC325/2020|EPI ISL 420016|B.31|Australia|2020-03-24	0.0004368159	Oceania
Oceania|hCoV-19/Australia/NSW155/2020|EPI ISL 427647|B.1.1|Australia|2020-03-06	Oceania|hCoV-19/Australia/VIC325/2020|EPI ISL 420016|B.31|Australia|2020-03-24	0.0004764489	Oceania
Oceania|hCoV-19/Australia/NSW33/2020|EPI ISL 427654|B.4|Australia|2020-03-06	Oceania|hCoV-19/Australia/VIC325/2020|EPI ISL 420016|B.31|Australia|2020-03-24	0.0004083369	Oceania
Oceania|hCoV-19/Australia/VPRL002/2020|EPI ISL 455595|B|Australia|2020-03-06	Oceania|hCoV-19/Australia/VIC325/2020|EPI ISL 420016|B.31|Australia|2020-03-24	0.0002015685	Oceania
Oceania|hCoV-19/Australia/VIC06/2020|EPI ISL 416414|B.4|Australia|2020-03-06	Oceania|hCoV-19/Australia/VIC325/2020|EPI ISL 420016|B.31|Australia|2020-03-24	0.0004444363	Oceania
Oceania|hCoV-19/Australia/VIC18/2020|EPI ISL 419737|B.40|Australia|2020-03-07	Oceania|hCoV-19/Australia/VIC325/2020|EPI ISL 420016|B.31|Australia|2020-03-24	0.0004032200	Oceania
Oceania|hCoV-19/Australia/NSW27/2020|EPI ISL 417390|B.1.1|Australia|2020-03-08	Oceania|hCoV-19/Australia/VIC325/2020|EPI ISL 420016|B.31|Australia|2020-03-24	0.0005713104	Oceania
Oceania|hCoV-19/Australia/NSW28/2020|EPI ISL 417391|B.4|Australia|2020-03-08	Oceania|hCoV-19/Australia/VIC325/2020|EPI ISL 420016|B.31|Australia|2020-03-24	0.0005040623	Oceania
Oceania|hCoV-19/Australia/NSW35/2020|EPI ISL 417393|B.4|Australia|2020-03-08	Oceania|hCoV-19/Australia/VIC325/2020|EPI ISL 420016|B.31|Australia|2020-03-24	0.0005104355	Oceania
Oceania|hCoV-19/Australia/NSW29/2020|EPI ISL 427651|B|Australia|2020-03-08	Oceania|hCoV-19/Australia/VIC325/2020|EPI ISL 420016|B.31|Australia|2020-03-24	0.0002041121	Oceania
Oceania|hCoV-19/Australia/NSW153/2020|EPI ISL 427653|B.1.1|Australia|2020-03-08	Oceania|hCoV-19/Australia/VIC325/2020|EPI ISL 420016|B.31|Australia|2020-03-24	0.0004764489	Oceania
Oceania|hCoV-19/Australia/NSW375/2020|EPI ISL 451635|B.4|Australia|2020-03-08	Oceania|hCoV-19/Australia/VIC325/2020|EPI ISL 420016|B.31|Australia|2020-03-24	0.0005104528	Oceania
Oceania|hCoV-19/Australia/NSW252/2020|EPI ISL 451517|B.4|Australia|2020-03-08	Oceania|hCoV-19/Australia/VIC325/2020|EPI ISL 420016|B.31|Australia|2020-03-24	0.0004423534	Oceania
Oceania|hCoV-19/Australia/VIC19/2020|EPI ISL 419738|B.39|Australia|2020-03-08	Oceania|hCoV-19/Australia/VIC325/2020|EPI ISL 420016|B.31|Australia|2020-03-24	0.0003392236	Oceania
Oceania|hCoV-19/Australia/NSW26/2020|EPI ISL 417389|B.4|Australia|2020-03-09	Oceania|hCoV-19/Australia/VIC325/2020|EPI ISL 420016|B.31|Australia|2020-03-24	0.0005040679	Oceania
Oceania|hCoV-19/Australia/VIC23/2020|EPI ISL 419743|B.40|Australia|2020-03-09	Oceania|hCoV-19/Australia/VIC325/2020|EPI ISL 420016|B.31|Australia|2020-03-24	0.0003695813	Oceania
Oceania|hCoV-19/Australia/VIC21/2020|EPI ISL 419740|B.40|Australia|2020-03-09	Oceania|hCoV-19/Australia/VIC325/2020|EPI ISL 420016|B.31|Australia|2020-03-24	0.0004031879	Oceania
Oceania|hCoV-19/Australia/VIC22/2020|EPI ISL 419742|B.1|Australia|2020-03-09	Oceania|hCoV-19/Australia/VIC325/2020|EPI ISL 420016|B.31|Australia|2020-03-24	0.0005376868	Oceania
Oceania|hCoV-19/Australia/NSW154/2020|EPI ISL 427652|B.1.1|Australia|2020-03-09	Oceania|hCoV-19/Australia/VIC325/2020|EPI ISL 420016|B.31|Australia|2020-03-24	0.0004764489	Oceania
Oceania|hCoV-19/Australia/NSW2155/2020|EPI ISL 500633|B.4|Australia|2020-03-09	Oceania|hCoV-19/Australia/VIC325/2020|EPI ISL 420016|B.31|Australia|2020-03-24	0.0004368451	Oceania
Oceania|hCoV-19/Australia/NSW2154/2020|EPI ISL 500632|B.1.1|Australia|2020-03-09	Oceania|hCoV-19/Australia/VIC325/2020|EPI ISL 420016|B.31|Australia|2020-03-24	0.0005377290	Oceania
Oceania|hCoV-19/Australia/VIC26/2020|EPI ISL 419745|B.3|Australia|2020-03-10	Oceania|hCoV-19/Australia/VIC325/2020|EPI ISL 420016|B.31|Australia|2020-03-24	0.0003695983	Oceania
Oceania|hCoV-19/Australia/NSW31/2020|EPI ISL 417392|B.4|Australia|2020-03-10	Oceania|hCoV-19/Australia/VIC325/2020|EPI ISL 420016|B.31|Australia|2020-03-24	0.0004368160	Oceania
Oceania|hCoV-19/Australia/VIC30/2020|EPI ISL 419749|B.4|Australia|2020-03-10	Oceania|hCoV-19/Australia/VIC325/2020|EPI ISL 420016|B.31|Australia|2020-03-24	0.0004032135	Oceania
Oceania|hCoV-19/Australia/VIC36/2020|EPI ISL 419765|B|Australia|2020-03-10	Oceania|hCoV-19/Australia/VIC325/2020|EPI ISL 420016|B.31|Australia|2020-03-24	0.0002351512	Oceania
Oceania|hCoV-19/Australia/VIC31/2020|EPI ISL 419750|B.1|Australia|2020-03-10	Oceania|hCoV-19/Australia/VIC325/2020|EPI ISL 420016|B.31|Australia|2020-03-24	0.0004704350	Oceania
Oceania|hCoV-19/Australia/NSW36/2020|EPI ISL 417394|B.40|Australia|2020-03-10	Oceania|hCoV-19/Australia/VIC325/2020|EPI ISL 420016|B.31|Australia|2020-03-24	0.0003061945	Oceania
Oceania|hCoV-19/Australia/NSW38/2020|EPI ISL 417396|B.6|Australia|2020-03-10	Oceania|hCoV-19/Australia/VIC325/2020|EPI ISL 420016|B.31|Australia|2020-03-24	0.0004083110	Oceania
Oceania|hCoV-19/Australia/NSW41/2020|EPI ISL 417399|B.40|Australia|2020-03-10	Oceania|hCoV-19/Australia/VIC325/2020|EPI ISL 420016|B.31|Australia|2020-03-24	0.0002041051	Oceania
Oceania|hCoV-19/Australia/NSW44/2020|EPI ISL 417400|B.6|Australia|2020-03-10	Oceania|hCoV-19/Australia/VIC325/2020|EPI ISL 420016|B.31|Australia|2020-03-24	0.0004082991	Oceania
Oceania|hCoV-19/Australia/NSW46/2020|EPI ISL 427658|B.3|Australia|2020-03-10	Oceania|hCoV-19/Australia/VIC325/2020|EPI ISL 420016|B.31|Australia|2020-03-24	0.0003744156	Oceania
Oceania|hCoV-19/Australia/NSW51/2020|EPI ISL 427660|B.40|Australia|2020-03-10	Oceania|hCoV-19/Australia/VIC325/2020|EPI ISL 420016|B.31|Australia|2020-03-24	0.0002041120	Oceania
Oceania|hCoV-19/Australia/NSW376/2020|EPI ISL 451636|B.4|Australia|2020-03-10	Oceania|hCoV-19/Australia/VIC325/2020|EPI ISL 420016|B.31|Australia|2020-03-24	0.0004423663	Oceania
Oceania|hCoV-19/Australia/NSW103/2020|EPI ISL 427657|B.1.5|Australia|2020-03-10	Oceania|hCoV-19/Australia/VIC325/2020|EPI ISL 420016|B.31|Australia|2020-03-24	0.0003742901	Oceania
Oceania|hCoV-19/Australia/NSW63/2020|EPI ISL 427664|B|Australia|2020-03-10	Oceania|hCoV-19/Australia/VIC325/2020|EPI ISL 420016|B.31|Australia|2020-03-24	0.0003402974	Oceania
Oceania|hCoV-19/Australia/NSW49/2020|EPI ISL 427659|B.6|Australia|2020-03-10	Oceania|hCoV-19/Australia/VIC325/2020|EPI ISL 420016|B.31|Australia|2020-03-24	0.0004083249	Oceania
Oceania|hCoV-19/Australia/NSW2159/2020|EPI ISL 500637|B.1.5|Australia|2020-03-10	Oceania|hCoV-19/Australia/VIC325/2020|EPI ISL 420016|B.31|Australia|2020-03-24	0.0004032218	Oceania
Oceania|hCoV-19/Australia/VIC29/2020|EPI ISL 419748|B.1.1|Australia|2020-03-10	Oceania|hCoV-19/Australia/VIC325/2020|EPI ISL 420016|B.31|Australia|2020-03-24	0.0005713488	Oceania
Oceania|hCoV-19/Australia/NSW2139/2020|EPI ISL 500627|B.4|Australia|2020-03-10	Oceania|hCoV-19/Australia/VIC325/2020|EPI ISL 420016|B.31|Australia|2020-03-24	0.0004704742	Oceania
Oceania|hCoV-19/New Zealand/20VR0712/2020|EPI ISL 456163|B.1.1|New Zealand|2020-03-11	Oceania|hCoV-19/Australia/VIC325/2020|EPI ISL 420016|B.31|Australia|2020-03-24	0.0005040768	Oceania
Oceania|hCoV-19/Australia/QLDID921/2020|EPI ISL 417033|B.6|Australia|2020-03-11	Oceania|hCoV-19/Australia/VIC325/2020|EPI ISL 420016|B.31|Australia|2020-03-24	0.0003695771	Oceania
Oceania|hCoV-19/Australia/VIC44/2020|EPI ISL 419767|B.1|Australia|2020-03-11	Oceania|hCoV-19/Australia/VIC325/2020|EPI ISL 420016|B.31|Australia|2020-03-24	0.0004368159	Oceania
Oceania|hCoV-19/Australia/VIC39/2020|EPI ISL 419757|B.1|Australia|2020-03-11	Oceania|hCoV-19/Australia/VIC325/2020|EPI ISL 420016|B.31|Australia|2020-03-24	0.0005376929	Oceania
Oceania|hCoV-19/Australia/QLDID920/2020|EPI ISL 417032|B.1.5|Australia|2020-03-11	Oceania|hCoV-19/Australia/VIC325/2020|EPI ISL 420016|B.31|Australia|2020-03-24	0.0004031949	Oceania
Oceania|hCoV-19/Australia/VIC45/2020|EPI ISL 419802|B.1.1|Australia|2020-03-11	Oceania|hCoV-19/Australia/VIC325/2020|EPI ISL 420016|B.31|Australia|2020-03-24	0.0005040768	Oceania
Oceania|hCoV-19/Australia/NSW40/2020|EPI ISL 417398|B.4|Australia|2020-03-11	Oceania|hCoV-19/Australia/VIC325/2020|EPI ISL 420016|B.31|Australia|2020-03-24	0.0004764020	Oceania
Oceania|hCoV-19/Australia/NSW52/2020|EPI ISL 417405|B|Australia|2020-03-11	Oceania|hCoV-19/Australia/VIC325/2020|EPI ISL 420016|B.31|Australia|2020-03-24	0.0002041051	Oceania
Oceania|hCoV-19/Australia/NSW39/2020|EPI ISL 417397|B.1.5|Australia|2020-03-11	Oceania|hCoV-19/Australia/VIC325/2020|EPI ISL 420016|B.31|Australia|2020-03-24	0.0003742774	Oceania
Oceania|hCoV-19/Australia/NSW102/2020|EPI ISL 427656|B.1.5|Australia|2020-03-11	Oceania|hCoV-19/Australia/VIC325/2020|EPI ISL 420016|B.31|Australia|2020-03-24	0.0003742901	Oceania
Oceania|hCoV-19/Australia/NSW34/2020|EPI ISL 427655|B.4|Australia|2020-03-11	Oceania|hCoV-19/Australia/VIC325/2020|EPI ISL 420016|B.31|Australia|2020-03-24	0.0004423741	Oceania
Oceania|hCoV-19/Australia/VIC38/2020|EPI ISL 419756|B.1.6|Australia|2020-03-11	Oceania|hCoV-19/Australia/VIC325/2020|EPI ISL 420016|B.31|Australia|2020-03-24	0.0005040413	Oceania
Oceania|hCoV-19/Australia/NSW218/2020|EPI ISL 427665|B.3|Australia|2020-03-11	Oceania|hCoV-19/Australia/VIC325/2020|EPI ISL 420016|B.31|Australia|2020-03-24	0.0004083698	Oceania
Oceania|hCoV-19/Australia/VIC43/2020|EPI ISL 419763|B.1.1|Australia|2020-03-11	Oceania|hCoV-19/Australia/VIC325/2020|EPI ISL 420016|B.31|Australia|2020-03-24	0.0005377718	Oceania
Oceania|hCoV-19/Australia/NSW2156/2020|EPI ISL 500634|B.39|Australia|2020-03-11	Oceania|hCoV-19/Australia/VIC325/2020|EPI ISL 420016|B.31|Australia|2020-03-24	0.0003023888	Oceania
Oceania|hCoV-19/Australia/TAS124/2020|EPI ISL 522589|B|Australia|2020-03-11	Oceania|hCoV-19/Australia/VIC325/2020|EPI ISL 420016|B.31|Australia|2020-03-24	0.0002064289	Oceania
Oceania|hCoV-19/New Zealand/CoV002/2020|EPI ISL 417212|B.31|New Zealand|2020-03-11	Oceania|hCoV-19/Australia/VIC325/2020|EPI ISL 420016|B.31|Australia|2020-03-24	0.0001348654	Oceania
Oceania|hCoV-19/Australia/VIC50/2020|EPI ISL 419766|B.1|Australia|2020-03-12	Oceania|hCoV-19/Australia/VIC325/2020|EPI ISL 420016|B.31|Australia|2020-03-24	0.0004704350	Oceania
Oceania|hCoV-19/Australia/VIC55/2020|EPI ISL 419776|B|Australia|2020-03-12	Oceania|hCoV-19/Australia/VIC325/2020|EPI ISL 420016|B.31|Australia|2020-03-24	0.0002351445	Oceania
Oceania|hCoV-19/Australia/VIC52/2020|EPI ISL 419768|B.1.1.71|Australia|2020-03-12	Oceania|hCoV-19/Australia/VIC325/2020|EPI ISL 420016|B.31|Australia|2020-03-24	0.0006049294	Oceania
Oceania|hCoV-19/Australia/VIC58/2020|EPI ISL 419784|B.4|Australia|2020-03-12	Oceania|hCoV-19/Australia/VIC325/2020|EPI ISL 420016|B.31|Australia|2020-03-24	0.0003695877	Oceania
Oceania|hCoV-19/Australia/VIC54/2020|EPI ISL 419770|B.1|Australia|2020-03-12	Oceania|hCoV-19/Australia/VIC325/2020|EPI ISL 420016|B.31|Australia|2020-03-24	0.0004368159	Oceania
Oceania|hCoV-19/Australia/VIC47/2020|EPI ISL 419759|B.40|Australia|2020-03-12	Oceania|hCoV-19/Australia/VIC325/2020|EPI ISL 420016|B.31|Australia|2020-03-24	0.0004032065	Oceania
Oceania|hCoV-19/Australia/NSW50/2020|EPI ISL 417404|B.1.1|Australia|2020-03-12	Oceania|hCoV-19/Australia/VIC325/2020|EPI ISL 420016|B.31|Australia|2020-03-24	0.0005104741	Oceania
Oceania|hCoV-19/Australia/NSW254/2020|EPI ISL 451519|B.4|Australia|2020-03-12	Oceania|hCoV-19/Australia/VIC325/2020|EPI ISL 420016|B.31|Australia|2020-03-24	0.0005444943	Oceania
Oceania|hCoV-19/Australia/VIC48/2020|EPI ISL 419762|B.1|Australia|2020-03-12	Oceania|hCoV-19/Australia/VIC325/2020|EPI ISL 420016|B.31|Australia|2020-03-24	0.0004704506	Oceania
Oceania|hCoV-19/Australia/NSW2158/2020|EPI ISL 500636|B.1.5|Australia|2020-03-12	Oceania|hCoV-19/Australia/VIC325/2020|EPI ISL 420016|B.31|Australia|2020-03-24	0.0004368453	Oceania
Oceania|hCoV-19/Australia/VIC49/2020|EPI ISL 419764|B.1|Australia|2020-03-12	Oceania|hCoV-19/Australia/VIC325/2020|EPI ISL 420016|B.31|Australia|2020-03-24	0.0005042172	Oceania
Oceania|hCoV-19/New Zealand/20VR0334/2020|EPI ISL 456157|B.1|New Zealand|2020-03-12	Oceania|hCoV-19/Australia/VIC325/2020|EPI ISL 420016|B.31|Australia|2020-03-24	0.0005136845	Oceania
Oceania|hCoV-19/Australia/VIC62/2020|EPI ISL 419774|B.1|Australia|2020-03-13	Oceania|hCoV-19/Australia/VIC325/2020|EPI ISL 420016|B.31|Australia|2020-03-24	0.0004368160	Oceania
Oceania|hCoV-19/Australia/NSW2011/2020|EPI ISL 500598|B.4|Australia|2020-03-13	Oceania|hCoV-19/Australia/VIC325/2020|EPI ISL 420016|B.31|Australia|2020-03-24	0.0005377084	Oceania
Oceania|hCoV-19/Australia/VIC66/2020|EPI ISL 419780|B.4|Australia|2020-03-13	Oceania|hCoV-19/Australia/VIC325/2020|EPI ISL 420016|B.31|Australia|2020-03-24	0.0003695877	Oceania
Oceania|hCoV-19/Australia/VIC70/2020|EPI ISL 419786|B|Australia|2020-03-13	Oceania|hCoV-19/Australia/VIC325/2020|EPI ISL 420016|B.31|Australia|2020-03-24	0.0002015483	Oceania
Oceania|hCoV-19/Australia/WA02/2020|EPI ISL 420532|B.1.98|Australia|2020-03-13	Oceania|hCoV-19/Australia/VIC325/2020|EPI ISL 420016|B.31|Australia|2020-03-24	0.0004374794	Oceania
Oceania|hCoV-19/Australia/NSW45/2020|EPI ISL 417401|B.6|Australia|2020-03-13	Oceania|hCoV-19/Australia/VIC325/2020|EPI ISL 420016|B.31|Australia|2020-03-24	0.0003742664	Oceania
Oceania|hCoV-19/Australia/NSW47/2020|EPI ISL 417402|B.1.5|Australia|2020-03-13	Oceania|hCoV-19/Australia/VIC325/2020|EPI ISL 420016|B.31|Australia|2020-03-24	0.0004423719	Oceania
Oceania|hCoV-19/Australia/NSW607/2020|EPI ISL 490017|B.40|Australia|2020-03-13	Oceania|hCoV-19/Australia/VIC325/2020|EPI ISL 420016|B.31|Australia|2020-03-24	0.0002041120	Oceania
Oceania|hCoV-19/Australia/NSW592/2020|EPI ISL 478704|B.1.5|Australia|2020-03-13	Oceania|hCoV-19/Australia/VIC325/2020|EPI ISL 420016|B.31|Australia|2020-03-24	0.0003742901	Oceania
Oceania|hCoV-19/Australia/NSW2147/2020|EPI ISL 500628|B.1.5|Australia|2020-03-13	Oceania|hCoV-19/Australia/VIC325/2020|EPI ISL 420016|B.31|Australia|2020-03-24	0.0004704664	Oceania
Oceania|hCoV-19/Australia/VIC64/2020|EPI ISL 419778|B.1|Australia|2020-03-13	Oceania|hCoV-19/Australia/VIC325/2020|EPI ISL 420016|B.31|Australia|2020-03-24	0.0005387729	Oceania
Oceania|hCoV-19/Australia/VIC61/2020|EPI ISL 419773|B|Australia|2020-03-13	Oceania|hCoV-19/Australia/VIC325/2020|EPI ISL 420016|B.31|Australia|2020-03-24	0.0002367617	Oceania
Oceania|hCoV-19/Australia/VIC63/2020|EPI ISL 419775|B.1|Australia|2020-03-13	Oceania|hCoV-19/Australia/VIC325/2020|EPI ISL 420016|B.31|Australia|2020-03-24	0.0004401876	Oceania
Oceania|hCoV-19/Australia/VIC82/2020|EPI ISL 419794|B.40|Australia|2020-03-14	Oceania|hCoV-19/Australia/VIC325/2020|EPI ISL 420016|B.31|Australia|2020-03-24	0.0002687497	Oceania
Oceania|hCoV-19/Australia/VIC83/2020|EPI ISL 419799|B|Australia|2020-03-14	Oceania|hCoV-19/Australia/VIC325/2020|EPI ISL 420016|B.31|Australia|2020-03-24	0.0002352393	Oceania
Oceania|hCoV-19/Australia/VIC80/2020|EPI ISL 419792|B.40|Australia|2020-03-14	Oceania|hCoV-19/Australia/VIC325/2020|EPI ISL 420016|B.31|Australia|2020-03-24	0.0002351512	Oceania
Oceania|hCoV-19/Australia/NSW2005/2020|EPI ISL 500597|B.1|Australia|2020-03-14	Oceania|hCoV-19/Australia/VIC325/2020|EPI ISL 420016|B.31|Australia|2020-03-24	0.0004704485	Oceania
Oceania|hCoV-19/Australia/VIC84/2020|EPI ISL 419803|B.39|Australia|2020-03-14	Oceania|hCoV-19/Australia/VIC325/2020|EPI ISL 420016|B.31|Australia|2020-03-24	0.0003023636	Oceania
Oceania|hCoV-19/Australia/VIC78/2020|EPI ISL 419790|B|Australia|2020-03-14	Oceania|hCoV-19/Australia/VIC325/2020|EPI ISL 420016|B.31|Australia|2020-03-24	0.0003360216	Oceania
Oceania|hCoV-19/Australia/QLDID923/2020|EPI ISL 418801|B.1|Australia|2020-03-14	Oceania|hCoV-19/Australia/VIC325/2020|EPI ISL 420016|B.31|Australia|2020-03-24	0.0004368159	Oceania
Oceania|hCoV-19/Australia/WA03/2020|EPI ISL 420533|B.1|Australia|2020-03-14	Oceania|hCoV-19/Australia/VIC325/2020|EPI ISL 420016|B.31|Australia|2020-03-24	0.0004711631	Oceania
Oceania|hCoV-19/Australia/WA01/2020|EPI ISL 420531|B.1.98|Australia|2020-03-14	Oceania|hCoV-19/Australia/VIC325/2020|EPI ISL 420016|B.31|Australia|2020-03-24	0.0004711414	Oceania
Oceania|hCoV-19/Australia/NSW54/2020|EPI ISL 417407|B.1.1|Australia|2020-03-14	Oceania|hCoV-19/Australia/VIC325/2020|EPI ISL 420016|B.31|Australia|2020-03-24	0.0004764327	Oceania
Oceania|hCoV-19/Australia/NSW48/2020|EPI ISL 417403|B.6|Australia|2020-03-14	Oceania|hCoV-19/Australia/VIC325/2020|EPI ISL 420016|B.31|Australia|2020-03-24	0.0003742664	Oceania
Oceania|hCoV-19/Australia/NSW256/2020|EPI ISL 451521|B.4|Australia|2020-03-14	Oceania|hCoV-19/Australia/VIC325/2020|EPI ISL 420016|B.31|Australia|2020-03-24	0.0004423534	Oceania
Oceania|hCoV-19/Australia/NSW583/2020|EPI ISL 478695|B.40|Australia|2020-03-14	Oceania|hCoV-19/Australia/VIC325/2020|EPI ISL 420016|B.31|Australia|2020-03-24	0.0002041120	Oceania
Oceania|hCoV-19/Australia/NSW582/2020|EPI ISL 478694|B.40|Australia|2020-03-14	Oceania|hCoV-19/Australia/VIC325/2020|EPI ISL 420016|B.31|Australia|2020-03-24	0.0002381356	Oceania
Oceania|hCoV-19/Australia/VIC79/2020|EPI ISL 419791|B.40|Australia|2020-03-14	Oceania|hCoV-19/Australia/VIC325/2020|EPI ISL 420016|B.31|Australia|2020-03-24	0.0002015550	Oceania
Oceania|hCoV-19/Australia/NSW2146/2020|EPI ISL 509503|B.40|Australia|2020-03-14	Oceania|hCoV-19/Australia/VIC325/2020|EPI ISL 420016|B.31|Australia|2020-03-24	0.0002015550	Oceania
Oceania|hCoV-19/Australia/VIC81/2020|EPI ISL 419793|B.40|Australia|2020-03-14	Oceania|hCoV-19/Australia/VIC325/2020|EPI ISL 420016|B.31|Australia|2020-03-24	0.0002015550	Oceania
Oceania|hCoV-19/Australia/SAP215/2020|EPI ISL 468001|B.1.1|Australia|2020-03-14	Oceania|hCoV-19/Australia/VIC325/2020|EPI ISL 420016|B.31|Australia|2020-03-24	0.0005042461	Oceania
Oceania|hCoV-19/Australia/VIC87/2020|EPI ISL 419797|B.40|Australia|2020-03-15	Oceania|hCoV-19/Australia/VIC325/2020|EPI ISL 420016|B.31|Australia|2020-03-24	0.0002687498	Oceania
Oceania|hCoV-19/Australia/NSW2144/2020|EPI ISL 527008|B.39|Australia|2020-03-15	Oceania|hCoV-19/Australia/VIC325/2020|EPI ISL 420016|B.31|Australia|2020-03-24	0.0003023636	Oceania
Oceania|hCoV-19/Australia/SAP111/2020|EPI ISL 451131|B.1.1|Australia|2020-03-15	Oceania|hCoV-19/Australia/VIC325/2020|EPI ISL 420016|B.31|Australia|2020-03-24	0.0005040768	Oceania
Oceania|hCoV-19/Australia/VIC90/2020|EPI ISL 419801|B.1.1|Australia|2020-03-15	Oceania|hCoV-19/Australia/VIC325/2020|EPI ISL 420016|B.31|Australia|2020-03-24	0.0005377084	Oceania
Oceania|hCoV-19/Australia/NSW2004/2020|EPI ISL 500596|B.1.5|Australia|2020-03-15	Oceania|hCoV-19/Australia/VIC325/2020|EPI ISL 420016|B.31|Australia|2020-03-24	0.0005040246	Oceania
Oceania|hCoV-19/Australia/VIC89/2020|EPI ISL 419800|B.1|Australia|2020-03-15	Oceania|hCoV-19/Australia/VIC325/2020|EPI ISL 420016|B.31|Australia|2020-03-24	0.0005040623	Oceania
Oceania|hCoV-19/New Zealand/20VR0276/2020|EPI ISL 416539|A|New Zealand|2020-03-15	Oceania|hCoV-19/Australia/VIC325/2020|EPI ISL 420016|B.31|Australia|2020-03-24	0.0004704350	Oceania
Oceania|hCoV-19/Australia/ACT0082/2020|EPI ISL 498542|B.1.1|Australia|2020-03-15	Oceania|hCoV-19/Australia/VIC325/2020|EPI ISL 420016|B.31|Australia|2020-03-24	0.0005376929	Oceania
Oceania|hCoV-19/Australia/VIC92/2020|EPI ISL 419809|B.1.5|Australia|2020-03-15	Oceania|hCoV-19/Australia/VIC325/2020|EPI ISL 420016|B.31|Australia|2020-03-24	0.0004031949	Oceania
Oceania|hCoV-19/Australia/NSW112/2020|EPI ISL 427666|B.1.5|Australia|2020-03-15	Oceania|hCoV-19/Australia/VIC325/2020|EPI ISL 420016|B.31|Australia|2020-03-24	0.0004423870	Oceania
Oceania|hCoV-19/Australia/VIC91/2020|EPI ISL 419804|B.1.5|Australia|2020-03-15	Oceania|hCoV-19/Australia/VIC325/2020|EPI ISL 420016|B.31|Australia|2020-03-24	0.0004704899	Oceania
Oceania|hCoV-19/Australia/SAP220/2020|EPI ISL 467995|B.1.5|Australia|2020-03-15	Oceania|hCoV-19/Australia/VIC325/2020|EPI ISL 420016|B.31|Australia|2020-03-24	0.0004738174	Oceania
Oceania|hCoV-19/Australia/VIC09/2020|EPI ISL 416515|B|Australia|2020-03-15	Oceania|hCoV-19/Australia/VIC325/2020|EPI ISL 420016|B.31|Australia|2020-03-24	0.0002372240	Oceania
Oceania|hCoV-19/Australia/VIC93/2020|EPI ISL 419815|B.3|Australia|2020-03-15	Oceania|hCoV-19/Australia/VIC325/2020|EPI ISL 420016|B.31|Australia|2020-03-24	0.0003737162	Oceania
Oceania|hCoV-19/Australia/SAP410/2020|EPI ISL 492175|B.6|Australia|2020-03-15	Oceania|hCoV-19/Australia/VIC325/2020|EPI ISL 420016|B.31|Australia|2020-03-24	0.0004915156	Oceania
Oceania|hCoV-19/Australia/SAP439/2020|EPI ISL 508130|B.6|Australia|2020-03-16	Oceania|hCoV-19/Australia/VIC325/2020|EPI ISL 420016|B.31|Australia|2020-03-24	0.0003695769	Oceania
Oceania|hCoV-19/Australia/VIC97/2020|EPI ISL 419808|B.4|Australia|2020-03-16	Oceania|hCoV-19/Australia/VIC325/2020|EPI ISL 420016|B.31|Australia|2020-03-24	0.0003695877	Oceania
Oceania|hCoV-19/Australia/VIC99/2020|EPI ISL 419811|B.1|Australia|2020-03-16	Oceania|hCoV-19/Australia/VIC325/2020|EPI ISL 420016|B.31|Australia|2020-03-24	0.0006049399	Oceania
Oceania|hCoV-19/Australia/VIC141/2020|EPI ISL 419838|B.1.5|Australia|2020-03-16	Oceania|hCoV-19/Australia/VIC325/2020|EPI ISL 420016|B.31|Australia|2020-03-24	0.0004031949	Oceania
Oceania|hCoV-19/Australia/SAP112/2020|EPI ISL 468016|B.1.1|Australia|2020-03-16	Oceania|hCoV-19/Australia/VIC325/2020|EPI ISL 420016|B.31|Australia|2020-03-24	0.0005040768	Oceania
Oceania|hCoV-19/Australia/VIC142/2020|EPI ISL 419839|B.1|Australia|2020-03-16	Oceania|hCoV-19/Australia/VIC325/2020|EPI ISL 420016|B.31|Australia|2020-03-24	0.0005040711	Oceania
Oceania|hCoV-19/Australia/NSW2151/2020|EPI ISL 500631|B|Australia|2020-03-16	Oceania|hCoV-19/Australia/VIC325/2020|EPI ISL 420016|B.31|Australia|2020-03-24	0.0002351553	Oceania
Oceania|hCoV-19/Australia/NSW2149/2020|EPI ISL 500630|B.1.1.10|Australia|2020-03-16	Oceania|hCoV-19/Australia/VIC325/2020|EPI ISL 420016|B.31|Australia|2020-03-24	0.0005713269	Oceania
Oceania|hCoV-19/New Zealand/20VR0993/2020|EPI ISL 456176|B|New Zealand|2020-03-16	Oceania|hCoV-19/Australia/VIC325/2020|EPI ISL 420016|B.31|Australia|2020-03-24	0.0003360061	Oceania
Oceania|hCoV-19/Australia/VIC143/2020|EPI ISL 419840|B.1.1|Australia|2020-03-16	Oceania|hCoV-19/Australia/VIC325/2020|EPI ISL 420016|B.31|Australia|2020-03-24	0.0005713105	Oceania
Oceania|hCoV-19/Australia/VIC96/2020|EPI ISL 419807|B|Australia|2020-03-16	Oceania|hCoV-19/Australia/VIC325/2020|EPI ISL 420016|B.31|Australia|2020-03-24	0.0003023993	Oceania
Oceania|hCoV-19/Australia/NSW58/2020|EPI ISL 417410|B.40|Australia|2020-03-16	Oceania|hCoV-19/Australia/VIC325/2020|EPI ISL 420016|B.31|Australia|2020-03-24	0.0002381345	Oceania
Oceania|hCoV-19/Australia/NSW57/2020|EPI ISL 417409|B.40|Australia|2020-03-16	Oceania|hCoV-19/Australia/VIC325/2020|EPI ISL 420016|B.31|Australia|2020-03-24	0.0003061856	Oceania
Oceania|hCoV-19/Australia/NSW104/2020|EPI ISL 427677|B.1.5|Australia|2020-03-16	Oceania|hCoV-19/Australia/VIC325/2020|EPI ISL 420016|B.31|Australia|2020-03-24	0.0003742901	Oceania
Oceania|hCoV-19/Australia/NSW75/2020|EPI ISL 427703|B.40|Australia|2020-03-16	Oceania|hCoV-19/Australia/VIC325/2020|EPI ISL 420016|B.31|Australia|2020-03-24	0.0002041120	Oceania
Oceania|hCoV-19/Australia/NSW88/2020|EPI ISL 427702|B.40|Australia|2020-03-16	Oceania|hCoV-19/Australia/VIC325/2020|EPI ISL 420016|B.31|Australia|2020-03-24	0.0002721734	Oceania
Oceania|hCoV-19/Australia/NSW158/2020|EPI ISL 427735|B.1.1|Australia|2020-03-16	Oceania|hCoV-19/Australia/VIC325/2020|EPI ISL 420016|B.31|Australia|2020-03-24	0.0005104916	Oceania
Oceania|hCoV-19/Australia/NSW111/2020|EPI ISL 427661|B.1.5|Australia|2020-03-16	Oceania|hCoV-19/Australia/VIC325/2020|EPI ISL 420016|B.31|Australia|2020-03-24	0.0004423870	Oceania
Oceania|hCoV-19/Australia/VIC146/2020|EPI ISL 419843|B.40|Australia|2020-03-17	Oceania|hCoV-19/Australia/VIC325/2020|EPI ISL 420016|B.31|Australia|2020-03-24	0.0002351444	Oceania
Oceania|hCoV-19/Australia/VIC327/2020|EPI ISL 426637|B.40|Australia|2020-03-17	Oceania|hCoV-19/Australia/VIC325/2020|EPI ISL 420016|B.31|Australia|2020-03-24	0.0002015483	Oceania
Oceania|hCoV-19/Australia/VIC157/2020|EPI ISL 419854|B.1|Australia|2020-03-17	Oceania|hCoV-19/Australia/VIC325/2020|EPI ISL 420016|B.31|Australia|2020-03-24	0.0005040623	Oceania
Oceania|hCoV-19/Australia/VIC151/2020|EPI ISL 419848|B|Australia|2020-03-17	Oceania|hCoV-19/Australia/VIC325/2020|EPI ISL 420016|B.31|Australia|2020-03-24	0.0003023497	Oceania
Oceania|hCoV-19/Australia/VIC154/2020|EPI ISL 419851|B.1.5|Australia|2020-03-17	Oceania|hCoV-19/Australia/VIC325/2020|EPI ISL 420016|B.31|Australia|2020-03-24	0.0004704268	Oceania
Oceania|hCoV-19/Australia/VIC144/2020|EPI ISL 419841|B.1.1|Australia|2020-03-17	Oceania|hCoV-19/Australia/VIC325/2020|EPI ISL 420016|B.31|Australia|2020-03-24	0.0005376929	Oceania
Oceania|hCoV-19/Australia/VIC148/2020|EPI ISL 419845|B.1|Australia|2020-03-17	Oceania|hCoV-19/Australia/VIC325/2020|EPI ISL 420016|B.31|Australia|2020-03-24	0.0004704350	Oceania
Oceania|hCoV-19/Australia/VIC153/2020|EPI ISL 419850|B.1.1|Australia|2020-03-17	Oceania|hCoV-19/Australia/VIC325/2020|EPI ISL 420016|B.31|Australia|2020-03-24	0.0005713105	Oceania
Oceania|hCoV-19/Australia/VIC152/2020|EPI ISL 419849|B|Australia|2020-03-17	Oceania|hCoV-19/Australia/VIC325/2020|EPI ISL 420016|B.31|Australia|2020-03-24	0.0002015483	Oceania
Oceania|hCoV-19/Australia/VIC106/2020|EPI ISL 419820|B.1.5|Australia|2020-03-17	Oceania|hCoV-19/Australia/VIC325/2020|EPI ISL 420016|B.31|Australia|2020-03-24	0.0005040391	Oceania
Oceania|hCoV-19/Australia/VIC329/2020|EPI ISL 426639|B.1.5|Australia|2020-03-17	Oceania|hCoV-19/Australia/VIC325/2020|EPI ISL 420016|B.31|Australia|2020-03-24	0.0004704567	Oceania
Oceania|hCoV-19/Australia/VIC149/2020|EPI ISL 419846|B.1|Australia|2020-03-17	Oceania|hCoV-19/Australia/VIC325/2020|EPI ISL 420016|B.31|Australia|2020-03-24	0.0005377116	Oceania
Oceania|hCoV-19/Australia/VIC156/2020|EPI ISL 419853|B.1.1|Australia|2020-03-17	Oceania|hCoV-19/Australia/VIC325/2020|EPI ISL 420016|B.31|Australia|2020-03-24	0.0005040768	Oceania
Oceania|hCoV-19/Australia/VIC155/2020|EPI ISL 419852|B.1|Australia|2020-03-17	Oceania|hCoV-19/Australia/VIC325/2020|EPI ISL 420016|B.31|Australia|2020-03-24	0.0005040478	Oceania
Oceania|hCoV-19/Australia/VIC105/2020|EPI ISL 419819|B.1.255|Australia|2020-03-17	Oceania|hCoV-19/Australia/VIC325/2020|EPI ISL 420016|B.31|Australia|2020-03-24	0.0005040478	Oceania
Oceania|hCoV-19/New Zealand/20VR0994/2020|EPI ISL 456177|B.31|New Zealand|2020-03-17	Oceania|hCoV-19/Australia/VIC325/2020|EPI ISL 420016|B.31|Australia|2020-03-24	0.0001008107	Oceania
Oceania|hCoV-19/Australia/NSW62/2020|EPI ISL 417412|B.3|Australia|2020-03-17	Oceania|hCoV-19/Australia/VIC325/2020|EPI ISL 420016|B.31|Australia|2020-03-24	0.0003742882	Oceania
Oceania|hCoV-19/Australia/SAP181/2020|EPI ISL 492122|B.1|Australia|2020-03-18	Oceania|hCoV-19/Australia/VIC325/2020|EPI ISL 420016|B.31|Australia|2020-03-24	0.0005040709	Oceania
Oceania|hCoV-19/Australia/QLDID924/2020|EPI ISL 418802|B.1.1|Australia|2020-03-18	Oceania|hCoV-19/Australia/VIC325/2020|EPI ISL 420016|B.31|Australia|2020-03-24	0.0005376929	Oceania
Oceania|hCoV-19/Australia/VIC174/2020|EPI ISL 419871|B.1.5|Australia|2020-03-18	Oceania|hCoV-19/Australia/VIC325/2020|EPI ISL 420016|B.31|Australia|2020-03-24	0.0004031949	Oceania
Oceania|hCoV-19/Australia/VIC166/2020|EPI ISL 419863|B.1|Australia|2020-03-18	Oceania|hCoV-19/Australia/VIC325/2020|EPI ISL 420016|B.31|Australia|2020-03-24	0.0005377023	Oceania
Oceania|hCoV-19/Australia/SAP159/2020|EPI ISL 492116|B.1.1|Australia|2020-03-18	Oceania|hCoV-19/Australia/VIC325/2020|EPI ISL 420016|B.31|Australia|2020-03-24	0.0006049852	Oceania
Oceania|hCoV-19/Australia/VIC170/2020|EPI ISL 419867|B.1.5|Australia|2020-03-18	Oceania|hCoV-19/Australia/VIC325/2020|EPI ISL 420016|B.31|Australia|2020-03-24	0.0005040246	Oceania
Oceania|hCoV-19/Australia/VIC163/2020|EPI ISL 419860|B.1.1|Australia|2020-03-18	Oceania|hCoV-19/Australia/VIC325/2020|EPI ISL 420016|B.31|Australia|2020-03-24	0.0005713368	Oceania
Oceania|hCoV-19/Australia/VIC176/2020|EPI ISL 419873|B.31|Australia|2020-03-18	Oceania|hCoV-19/Australia/VIC325/2020|EPI ISL 420016|B.31|Australia|2020-03-24	0.0000671722	Oceania
Oceania|hCoV-19/Australia/VIC171/2020|EPI ISL 419868|B.40|Australia|2020-03-18	Oceania|hCoV-19/Australia/VIC325/2020|EPI ISL 420016|B.31|Australia|2020-03-24	0.0003695877	Oceania
Oceania|hCoV-19/Australia/QLDID926/2020|EPI ISL 418804|B.1.1|Australia|2020-03-18	Oceania|hCoV-19/Australia/VIC325/2020|EPI ISL 420016|B.31|Australia|2020-03-24	0.0005713368	Oceania
Oceania|hCoV-19/Australia/VIC172/2020|EPI ISL 419869|B.40|Australia|2020-03-18	Oceania|hCoV-19/Australia/VIC325/2020|EPI ISL 420016|B.31|Australia|2020-03-24	0.0003023636	Oceania
Oceania|hCoV-19/Australia/VIC158/2020|EPI ISL 419855|B.1|Australia|2020-03-18	Oceania|hCoV-19/Australia/VIC325/2020|EPI ISL 420016|B.31|Australia|2020-03-24	0.0006049678	Oceania
Oceania|hCoV-19/Australia/QLDID925/2020|EPI ISL 418803|B.1|Australia|2020-03-18	Oceania|hCoV-19/Australia/VIC325/2020|EPI ISL 420016|B.31|Australia|2020-03-24	0.0004704350	Oceania
Oceania|hCoV-19/Australia/VIC178/2020|EPI ISL 419875|B.1.1|Australia|2020-03-18	Oceania|hCoV-19/Australia/VIC325/2020|EPI ISL 420016|B.31|Australia|2020-03-24	0.0005713104	Oceania
Oceania|hCoV-19/Australia/VIC109/2020|EPI ISL 419718|B.1.1|Australia|2020-03-18	Oceania|hCoV-19/Australia/VIC325/2020|EPI ISL 420016|B.31|Australia|2020-03-24	0.0005040768	Oceania
Oceania|hCoV-19/New Zealand/20VR0760/2020|EPI ISL 456165|B.1.5|New Zealand|2020-03-18	Oceania|hCoV-19/Australia/VIC325/2020|EPI ISL 420016|B.31|Australia|2020-03-24	0.0004369627	Oceania
Oceania|hCoV-19/New Zealand/20VR0770/2020|EPI ISL 456168|B.39|New Zealand|2020-03-18	Oceania|hCoV-19/Australia/VIC325/2020|EPI ISL 420016|B.31|Australia|2020-03-24	0.0003025616	Oceania
Oceania|hCoV-19/Australia/SAP186/2020|EPI ISL 492125|B.1|Australia|2020-03-19	Oceania|hCoV-19/Australia/VIC325/2020|EPI ISL 420016|B.31|Australia|2020-03-24	0.0005377116	Oceania
Oceania|hCoV-19/Australia/SAP368/2020|EPI ISL 492133|B.1.1|Australia|2020-03-19	Oceania|hCoV-19/Australia/VIC325/2020|EPI ISL 420016|B.31|Australia|2020-03-24	0.0005377084	Oceania
Oceania|hCoV-19/Australia/NSW2169/2020|EPI ISL 500640|B.6|Australia|2020-03-19	Oceania|hCoV-19/Australia/VIC325/2020|EPI ISL 420016|B.31|Australia|2020-03-24	0.0004704268	Oceania
Oceania|hCoV-19/Australia/VIC186/2020|EPI ISL 419882|B.40|Australia|2020-03-19	Oceania|hCoV-19/Australia/VIC325/2020|EPI ISL 420016|B.31|Australia|2020-03-24	0.0002687622	Oceania
Oceania|hCoV-19/Australia/VIC184/2020|EPI ISL 419880|B.1|Australia|2020-03-19	Oceania|hCoV-19/Australia/VIC325/2020|EPI ISL 420016|B.31|Australia|2020-03-24	0.0005040478	Oceania
Oceania|hCoV-19/Australia/VIC203/2020|EPI ISL 419898|B.40|Australia|2020-03-19	Oceania|hCoV-19/Australia/VIC325/2020|EPI ISL 420016|B.31|Australia|2020-03-24	0.0004031763	Oceania
Oceania|hCoV-19/Australia/SAP395/2020|EPI ISL 492160|B.1.1|Australia|2020-03-19	Oceania|hCoV-19/Australia/VIC325/2020|EPI ISL 420016|B.31|Australia|2020-03-24	0.0005713268	Oceania
Oceania|hCoV-19/New Zealand/20VR1110/2020|EPI ISL 456191|B.1.5|New Zealand|2020-03-19	Oceania|hCoV-19/Australia/VIC325/2020|EPI ISL 420016|B.31|Australia|2020-03-24	0.0005040943	Oceania
Oceania|hCoV-19/Australia/VIC180/2020|EPI ISL 419877|B|Australia|2020-03-19	Oceania|hCoV-19/Australia/VIC325/2020|EPI ISL 420016|B.31|Australia|2020-03-24	0.0003023689	Oceania
Oceania|hCoV-19/Australia/WA36/2020|EPI ISL 470853|B.39|Australia|2020-03-19	Oceania|hCoV-19/Australia/VIC325/2020|EPI ISL 420016|B.31|Australia|2020-03-24	0.0003023497	Oceania
Oceania|hCoV-19/Australia/VIC192/2020|EPI ISL 419888|B.1|Australia|2020-03-19	Oceania|hCoV-19/Australia/VIC325/2020|EPI ISL 420016|B.31|Australia|2020-03-24	0.0004368159	Oceania
Oceania|hCoV-19/Australia/VIC201/2020|EPI ISL 419896|B.1|Australia|2020-03-19	Oceania|hCoV-19/Australia/VIC325/2020|EPI ISL 420016|B.31|Australia|2020-03-24	0.0005040478	Oceania
Oceania|hCoV-19/Australia/VIC188/2020|EPI ISL 419884|B.6|Australia|2020-03-19	Oceania|hCoV-19/Australia/VIC325/2020|EPI ISL 420016|B.31|Australia|2020-03-24	0.0004368235	Oceania
Oceania|hCoV-19/Australia/SAP036/2020|EPI ISL 450194|B.1|Australia|2020-03-19	Oceania|hCoV-19/Australia/VIC325/2020|EPI ISL 420016|B.31|Australia|2020-03-24	0.0005040711	Oceania
Oceania|hCoV-19/Australia/VIC190/2020|EPI ISL 419886|B.1.1|Australia|2020-03-19	Oceania|hCoV-19/Australia/VIC325/2020|EPI ISL 420016|B.31|Australia|2020-03-24	0.0005040768	Oceania
Oceania|hCoV-19/Australia/SAP372/2020|EPI ISL 492137|B.1|Australia|2020-03-19	Oceania|hCoV-19/Australia/VIC325/2020|EPI ISL 420016|B.31|Australia|2020-03-24	0.0005040623	Oceania
Oceania|hCoV-19/Australia/VIC191/2020|EPI ISL 419887|B.1.1|Australia|2020-03-19	Oceania|hCoV-19/Australia/VIC325/2020|EPI ISL 420016|B.31|Australia|2020-03-24	0.0005713105	Oceania
Oceania|hCoV-19/Australia/VIC218/2020|EPI ISL 419913|B.40|Australia|2020-03-20	Oceania|hCoV-19/Australia/VIC325/2020|EPI ISL 420016|B.31|Australia|2020-03-24	0.0004031763	Oceania
Oceania|hCoV-19/Australia/SAP397/2020|EPI ISL 492162|B.1.5|Australia|2020-03-20	Oceania|hCoV-19/Australia/VIC325/2020|EPI ISL 420016|B.31|Australia|2020-03-24	0.0004704268	Oceania
Oceania|hCoV-19/Guam/GU NHG 03/2020|EPI ISL 445000|B.6|Guam|2020-03-20	Oceania|hCoV-19/Australia/VIC325/2020|EPI ISL 420016|B.31|Australia|2020-03-24	0.0004032019	Oceania
Oceania|hCoV-19/Australia/VIC123/2020|EPI ISL 419731|B.1.1|Australia|2020-03-20	Oceania|hCoV-19/Australia/VIC325/2020|EPI ISL 420016|B.31|Australia|2020-03-24	0.0005377023	Oceania
Oceania|hCoV-19/Australia/SAP374/2020|EPI ISL 492139|B.1|Australia|2020-03-20	Oceania|hCoV-19/Australia/VIC325/2020|EPI ISL 420016|B.31|Australia|2020-03-24	0.0005715920	Oceania
Oceania|hCoV-19/Australia/SAP386/2020|EPI ISL 492151|B.1.1|Australia|2020-03-20	Oceania|hCoV-19/Australia/VIC325/2020|EPI ISL 420016|B.31|Australia|2020-03-24	0.0005377084	Oceania
Oceania|hCoV-19/Australia/SAP380/2020|EPI ISL 492145|B.6|Australia|2020-03-20	Oceania|hCoV-19/Australia/VIC325/2020|EPI ISL 420016|B.31|Australia|2020-03-24	0.0004032019	Oceania
Oceania|hCoV-19/Australia/VIC129/2020|EPI ISL 419732|B|Australia|2020-03-20	Oceania|hCoV-19/Australia/VIC325/2020|EPI ISL 420016|B.31|Australia|2020-03-24	0.0003023993	Oceania
Oceania|hCoV-19/Australia/VIC214/2020|EPI ISL 419909|B.1|Australia|2020-03-20	Oceania|hCoV-19/Australia/VIC325/2020|EPI ISL 420016|B.31|Australia|2020-03-24	0.0005040623	Oceania
Oceania|hCoV-19/Australia/VIC339/2020|EPI ISL 426648|B.1.1.71|Australia|2020-03-20	Oceania|hCoV-19/Australia/VIC325/2020|EPI ISL 420016|B.31|Australia|2020-03-24	0.0006049573	Oceania
Oceania|hCoV-19/Australia/VIC342/2020|EPI ISL 426651|B.31|Australia|2020-03-20	Oceania|hCoV-19/Australia/VIC325/2020|EPI ISL 420016|B.31|Australia|2020-03-24	0.0000000000	Oceania
Oceania|hCoV-19/Australia/NSW2043/2020|EPI ISL 500614|B.1.98|Australia|2020-03-20	Oceania|hCoV-19/Australia/VIC325/2020|EPI ISL 420016|B.31|Australia|2020-03-24	0.0004368034	Oceania
Oceania|hCoV-19/New Zealand/20VR1276/2020|EPI ISL 456201|B.31|New Zealand|2020-03-20	Oceania|hCoV-19/Australia/VIC325/2020|EPI ISL 420016|B.31|Australia|2020-03-24	0.0002015541	Oceania
Oceania|hCoV-19/Australia/VIC216/2020|EPI ISL 419911|B.1|Australia|2020-03-20	Oceania|hCoV-19/Australia/VIC325/2020|EPI ISL 420016|B.31|Australia|2020-03-24	0.0005040478	Oceania
Oceania|hCoV-19/Australia/VIC341/2020|EPI ISL 426650|B.1.5|Australia|2020-03-20	Oceania|hCoV-19/Australia/VIC325/2020|EPI ISL 420016|B.31|Australia|2020-03-24	0.0005040535	Oceania
Oceania|hCoV-19/Australia/VIC211/2020|EPI ISL 419906|B.1|Australia|2020-03-20	Oceania|hCoV-19/Australia/VIC325/2020|EPI ISL 420016|B.31|Australia|2020-03-24	0.0005040711	Oceania
Oceania|hCoV-19/Australia/VIC114/2020|EPI ISL 419725|B.1.5|Australia|2020-03-20	Oceania|hCoV-19/Australia/VIC325/2020|EPI ISL 420016|B.31|Australia|2020-03-24	0.0004368159	Oceania
Oceania|hCoV-19/Australia/NSW2207/2020|EPI ISL 500665|B.1.1|Australia|2020-03-21	Oceania|hCoV-19/Australia/VIC325/2020|EPI ISL 420016|B.31|Australia|2020-03-24	0.0005377177	Oceania
Oceania|hCoV-19/Australia/VIC234/2020|EPI ISL 419929|B.1.272|Australia|2020-03-21	Oceania|hCoV-19/Australia/VIC325/2020|EPI ISL 420016|B.31|Australia|2020-03-24	0.0005376868	Oceania
Oceania|hCoV-19/Australia/SAP370/2020|EPI ISL 492135|B.1.5|Australia|2020-03-21	Oceania|hCoV-19/Australia/VIC325/2020|EPI ISL 420016|B.31|Australia|2020-03-24	0.0005040623	Oceania
Oceania|hCoV-19/Australia/VIC236/2020|EPI ISL 419931|B.1|Australia|2020-03-21	Oceania|hCoV-19/Australia/VIC325/2020|EPI ISL 420016|B.31|Australia|2020-03-24	0.0005040623	Oceania
Oceania|hCoV-19/Australia/VIC249/2020|EPI ISL 419944|B.1.1.254|Australia|2020-03-21	Oceania|hCoV-19/Australia/VIC325/2020|EPI ISL 420016|B.31|Australia|2020-03-24	0.0005713269	Oceania
Oceania|hCoV-19/Australia/VIC242/2020|EPI ISL 419937|B|Australia|2020-03-21	Oceania|hCoV-19/Australia/VIC325/2020|EPI ISL 420016|B.31|Australia|2020-03-24	0.0003023993	Oceania
Oceania|hCoV-19/Australia/VIC238/2020|EPI ISL 419933|B.1.1|Australia|2020-03-21	Oceania|hCoV-19/Australia/VIC325/2020|EPI ISL 420016|B.31|Australia|2020-03-24	0.0005040768	Oceania
Oceania|hCoV-19/Australia/VIC354/2020|EPI ISL 426662|B.1.1.1|Australia|2020-03-21	Oceania|hCoV-19/Australia/VIC325/2020|EPI ISL 420016|B.31|Australia|2020-03-24	0.0007731246	Oceania
Oceania|hCoV-19/Australia/VIC258/2020|EPI ISL 419951|B.1|Australia|2020-03-21	Oceania|hCoV-19/Australia/VIC325/2020|EPI ISL 420016|B.31|Australia|2020-03-24	0.0005376621	Oceania
Oceania|hCoV-19/Australia/VIC353/2020|EPI ISL 426661|B.1.1|Australia|2020-03-21	Oceania|hCoV-19/Australia/VIC325/2020|EPI ISL 420016|B.31|Australia|2020-03-24	0.0005376929	Oceania
Oceania|hCoV-19/Australia/NSW2259/2020|EPI ISL 500696|B.1.1|Australia|2020-03-21	Oceania|hCoV-19/Australia/VIC325/2020|EPI ISL 420016|B.31|Australia|2020-03-24	0.0005713368	Oceania
Oceania|hCoV-19/Australia/VIC261/2020|EPI ISL 419954|B.1|Australia|2020-03-21	Oceania|hCoV-19/Australia/VIC325/2020|EPI ISL 420016|B.31|Australia|2020-03-24	0.0005040478	Oceania
Oceania|hCoV-19/Australia/VIC237/2020|EPI ISL 419932|B.6|Australia|2020-03-21	Oceania|hCoV-19/Australia/VIC325/2020|EPI ISL 420016|B.31|Australia|2020-03-24	0.0005040478	Oceania
Oceania|hCoV-19/Australia/VIC246/2020|EPI ISL 419941|B.1|Australia|2020-03-21	Oceania|hCoV-19/Australia/VIC325/2020|EPI ISL 420016|B.31|Australia|2020-03-24	0.0005377116	Oceania
Oceania|hCoV-19/Australia/VIC230/2020|EPI ISL 419925|B.1.1|Australia|2020-03-21	Oceania|hCoV-19/Australia/VIC325/2020|EPI ISL 420016|B.31|Australia|2020-03-24	0.0005378013	Oceania
Oceania|hCoV-19/Australia/SAP382/2020|EPI ISL 492147|B.40|Australia|2020-03-21	Oceania|hCoV-19/Australia/VIC325/2020|EPI ISL 420016|B.31|Australia|2020-03-24	0.0002687622	Oceania
Oceania|hCoV-19/Australia/VIC243/2020|EPI ISL 419938|B.1|Australia|2020-03-21	Oceania|hCoV-19/Australia/VIC325/2020|EPI ISL 420016|B.31|Australia|2020-03-24	0.0005376621	Oceania
Oceania|hCoV-19/Australia/VIC362/2020|EPI ISL 426670|B.1.1|Australia|2020-03-22	Oceania|hCoV-19/Australia/VIC325/2020|EPI ISL 420016|B.31|Australia|2020-03-24	0.0005713269	Oceania
Oceania|hCoV-19/Australia/VIC275/2020|EPI ISL 419968|B.1|Australia|2020-03-22	Oceania|hCoV-19/Australia/VIC325/2020|EPI ISL 420016|B.31|Australia|2020-03-24	0.0004704350	Oceania
Oceania|hCoV-19/Australia/VIC373/2020|EPI ISL 426680|B|Australia|2020-03-22	Oceania|hCoV-19/Australia/VIC325/2020|EPI ISL 420016|B.31|Australia|2020-03-24	0.0003696047	Oceania
Oceania|hCoV-19/Australia/VIC269/2020|EPI ISL 419962|B.1.1|Australia|2020-03-22	Oceania|hCoV-19/Australia/VIC325/2020|EPI ISL 420016|B.31|Australia|2020-03-24	0.0005713105	Oceania
Oceania|hCoV-19/Australia/VIC367/2020|EPI ISL 426675|A.2|Australia|2020-03-22	Oceania|hCoV-19/Australia/VIC325/2020|EPI ISL 420016|B.31|Australia|2020-03-24	0.0004704648	Oceania
Oceania|hCoV-19/Australia/VIC285/2020|EPI ISL 419976|B.1.5|Australia|2020-03-22	Oceania|hCoV-19/Australia/VIC325/2020|EPI ISL 420016|B.31|Australia|2020-03-24	0.0004368034	Oceania
Oceania|hCoV-19/Australia/VIC278/2020|EPI ISL 419971|B.1.5|Australia|2020-03-22	Oceania|hCoV-19/Australia/VIC325/2020|EPI ISL 420016|B.31|Australia|2020-03-24	0.0005040391	Oceania
Oceania|hCoV-19/Australia/QLD1010/2020|EPI ISL 530270|B.6|Australia|2020-03-22	Oceania|hCoV-19/Australia/VIC325/2020|EPI ISL 420016|B.31|Australia|2020-03-24	0.0004368034	Oceania
Oceania|hCoV-19/Australia/NSW2265/2020|EPI ISL 500700|B.1.370|Australia|2020-03-22	Oceania|hCoV-19/Australia/VIC325/2020|EPI ISL 420016|B.31|Australia|2020-03-24	0.0005378247	Oceania
Oceania|hCoV-19/Australia/VIC276/2020|EPI ISL 419969|B.6|Australia|2020-03-22	Oceania|hCoV-19/Australia/VIC325/2020|EPI ISL 420016|B.31|Australia|2020-03-24	0.0004704215	Oceania
Oceania|hCoV-19/Australia/SAP383/2020|EPI ISL 492148|B.1.5|Australia|2020-03-22	Oceania|hCoV-19/Australia/VIC325/2020|EPI ISL 420016|B.31|Australia|2020-03-24	0.0004704268	Oceania
Oceania|hCoV-19/Australia/ACT0071/2020|EPI ISL 498531|B.40|Australia|2020-03-22	Oceania|hCoV-19/Australia/VIC325/2020|EPI ISL 420016|B.31|Australia|2020-03-24	0.0003023689	Oceania
Oceania|hCoV-19/Australia/VIC134/2020|EPI ISL 419827|B.1.1|Australia|2020-03-22	Oceania|hCoV-19/Australia/VIC325/2020|EPI ISL 420016|B.31|Australia|2020-03-24	0.0005713368	Oceania
Oceania|hCoV-19/Australia/VIC283/2020|EPI ISL 419974|B.1|Australia|2020-03-22	Oceania|hCoV-19/Australia/VIC325/2020|EPI ISL 420016|B.31|Australia|2020-03-24	0.0005040711	Oceania
Oceania|hCoV-19/Australia/NSW2244/2020|EPI ISL 500684|B.1|Australia|2020-03-22	Oceania|hCoV-19/Australia/VIC325/2020|EPI ISL 420016|B.31|Australia|2020-03-24	0.0005040711	Oceania
Oceania|hCoV-19/Australia/VIC267/2020|EPI ISL 419960|B.1|Australia|2020-03-22	Oceania|hCoV-19/Australia/VIC325/2020|EPI ISL 420016|B.31|Australia|2020-03-24	0.0005040711	Oceania
Oceania|hCoV-19/Australia/VIC287/2020|EPI ISL 419978|B.1|Australia|2020-03-22	Oceania|hCoV-19/Australia/VIC325/2020|EPI ISL 420016|B.31|Australia|2020-03-24	0.0005040478	Oceania
Oceania|hCoV-19/New Zealand/20VR1451/2020|EPI ISL 456218|B.3|New Zealand|2020-03-23	Oceania|hCoV-19/Australia/VIC325/2020|EPI ISL 420016|B.31|Australia|2020-03-24	0.0004368285	Oceania
Oceania|hCoV-19/Australia/VIC299/2020|EPI ISL 419990|B.40|Australia|2020-03-23	Oceania|hCoV-19/Australia/VIC325/2020|EPI ISL 420016|B.31|Australia|2020-03-24	0.0002351553	Oceania
Oceania|hCoV-19/Australia/SAP336/2020|EPI ISL 483113|B.1.5|Australia|2020-03-23	Oceania|hCoV-19/Australia/VIC325/2020|EPI ISL 420016|B.31|Australia|2020-03-24	0.0004368235	Oceania
Oceania|hCoV-19/Australia/QLDID938/2020|EPI ISL 444612|B.1|Australia|2020-03-23	Oceania|hCoV-19/Australia/VIC325/2020|EPI ISL 420016|B.31|Australia|2020-03-24	0.0005040478	Oceania
Oceania|hCoV-19/Australia/VIC384/2020|EPI ISL 426691|B.1.5|Australia|2020-03-23	Oceania|hCoV-19/Australia/VIC325/2020|EPI ISL 420016|B.31|Australia|2020-03-24	0.0005040623	Oceania
Oceania|hCoV-19/Australia/VIC309/2020|EPI ISL 420000|B.1.1|Australia|2020-03-23	Oceania|hCoV-19/Australia/VIC325/2020|EPI ISL 420016|B.31|Australia|2020-03-24	0.0005040768	Oceania
Oceania|hCoV-19/Australia/VIC308/2020|EPI ISL 419999|B.1|Australia|2020-03-23	Oceania|hCoV-19/Australia/VIC325/2020|EPI ISL 420016|B.31|Australia|2020-03-24	0.0005713204	Oceania
Oceania|hCoV-19/Australia/VIC383/2020|EPI ISL 426690|B.1|Australia|2020-03-23	Oceania|hCoV-19/Australia/VIC325/2020|EPI ISL 420016|B.31|Australia|2020-03-24	0.0005376621	Oceania
Oceania|hCoV-19/New Zealand/20VR1796/2020|EPI ISL 456255|B.1|New Zealand|2020-03-23	Oceania|hCoV-19/Australia/VIC325/2020|EPI ISL 420016|B.31|Australia|2020-03-24	0.0005040623	Oceania
Oceania|hCoV-19/Australia/VIC530/2020|EPI ISL 426796|B.1|Australia|2020-03-23	Oceania|hCoV-19/Australia/VIC325/2020|EPI ISL 420016|B.31|Australia|2020-03-24	0.0004704268	Oceania
Oceania|hCoV-19/Australia/VIC301/2020|EPI ISL 419992|B.40|Australia|2020-03-23	Oceania|hCoV-19/Australia/VIC325/2020|EPI ISL 420016|B.31|Australia|2020-03-24	0.0002015483	Oceania
Oceania|hCoV-19/Australia/VIC389/2020|EPI ISL 426696|B|Australia|2020-03-23	Oceania|hCoV-19/Australia/VIC325/2020|EPI ISL 420016|B.31|Australia|2020-03-24	0.0002687668	Oceania
Oceania|hCoV-19/New Zealand/20VR1618/2020|EPI ISL 456228|B.1.1.254|New Zealand|2020-03-23	Oceania|hCoV-19/Australia/VIC325/2020|EPI ISL 420016|B.31|Australia|2020-03-24	0.0005713269	Oceania
Oceania|hCoV-19/New Zealand/20VR1626/2020|EPI ISL 456236|B.31|New Zealand|2020-03-23	Oceania|hCoV-19/Australia/VIC325/2020|EPI ISL 420016|B.31|Australia|2020-03-24	0.0001343600	Oceania
Oceania|hCoV-19/Australia/VIC300/2020|EPI ISL 419991|B.1.5|Australia|2020-03-23	Oceania|hCoV-19/Australia/VIC325/2020|EPI ISL 420016|B.31|Australia|2020-03-24	0.0005040391	Oceania
Oceania|hCoV-19/Australia/VIC296/2020|EPI ISL 419987|B.1.1|Australia|2020-03-23	Oceania|hCoV-19/Australia/VIC325/2020|EPI ISL 420016|B.31|Australia|2020-03-24	0.0005713368	Oceania
Oceania|hCoV-19/Australia/VIC312/2020|EPI ISL 420003|B.1|Australia|2020-03-23	Oceania|hCoV-19/Australia/VIC325/2020|EPI ISL 420016|B.31|Australia|2020-03-24	0.0005376868	Oceania
Oceania|hCoV-19/Australia/QLD985/2020|EPI ISL 530265|B.1|Australia|2020-03-24	Oceania|hCoV-19/Australia/VIC325/2020|EPI ISL 420016|B.31|Australia|2020-03-24	0.0005040711	Oceania
Oceania|hCoV-19/Australia/QLDID941/2020|EPI ISL 447594|B.1.1|Australia|2020-03-24	Oceania|hCoV-19/Australia/VIC325/2020|EPI ISL 420016|B.31|Australia|2020-03-24	0.0005377177	Oceania
Oceania|hCoV-19/Australia/VIC13741/2020|EPI ISL 563820|B.40|Australia|2020-03-24	Oceania|hCoV-19/Australia/VIC325/2020|EPI ISL 420016|B.31|Australia|2020-03-24	0.0003023497	Oceania
Oceania|hCoV-19/Australia/VIC395/2020|EPI ISL 426698|B.1|Australia|2020-03-24	Oceania|hCoV-19/Australia/VIC325/2020|EPI ISL 420016|B.31|Australia|2020-03-24	0.0006385719	Oceania
Oceania|hCoV-19/New Zealand/20VR1581/2020|EPI ISL 456223|B.1.1|New Zealand|2020-03-24	Oceania|hCoV-19/Australia/VIC325/2020|EPI ISL 420016|B.31|Australia|2020-03-24	0.0005713368	Oceania
Oceania|hCoV-19/Australia/VIC315/2020|EPI ISL 420006|B.1.1|Australia|2020-03-24	Oceania|hCoV-19/Australia/VIC325/2020|EPI ISL 420016|B.31|Australia|2020-03-24	0.0005376929	Oceania
Oceania|hCoV-19/Australia/VIC541/2020|EPI ISL 426806|B.1.5|Australia|2020-03-24	Oceania|hCoV-19/Australia/VIC325/2020|EPI ISL 420016|B.31|Australia|2020-03-24	0.0004704350	Oceania
Oceania|hCoV-19/Australia/VIC449/2020|EPI ISL 426745|B.1|Australia|2020-03-24	Oceania|hCoV-19/Australia/VIC325/2020|EPI ISL 420016|B.31|Australia|2020-03-24	0.0005040711	Oceania
Oceania|hCoV-19/Australia/VIC394/2020|EPI ISL 426697|B.1.1.296|Australia|2020-03-24	Oceania|hCoV-19/Australia/VIC325/2020|EPI ISL 420016|B.31|Australia|2020-03-24	0.0006049851	Oceania
Oceania|hCoV-19/Australia/SAP244/2020|EPI ISL 468002|B.1.1.1|Australia|2020-03-24	Oceania|hCoV-19/Australia/VIC325/2020|EPI ISL 420016|B.31|Australia|2020-03-24	0.0006722216	Oceania
Oceania|hCoV-19/Guam/GU-NHG-02/2020|EPI ISL 444610|B.6|Guam|2020-03-24	Oceania|hCoV-19/Australia/VIC325/2020|EPI ISL 420016|B.31|Australia|2020-03-24	0.0003695771	Oceania
Oceania|hCoV-19/Australia/NSW02/2020|EPI ISL 408976|B|Australia|2020-01-22	Oceania|hCoV-19/Australia/VIC321/2020|EPI ISL 420012|B.1|Australia|2020-03-24	0.0003027580	Oceania
Oceania|hCoV-19/Australia/NSW01/2020|EPI ISL 407893|A|Australia|2020-01-24	Oceania|hCoV-19/Australia/VIC321/2020|EPI ISL 420012|B.1|Australia|2020-03-24	0.0003023271	Oceania
Oceania|hCoV-19/Australia/NSW04/2020|EPI ISL 417030|A|Australia|2020-01-24	Oceania|hCoV-19/Australia/VIC321/2020|EPI ISL 420012|B.1|Australia|2020-03-24	0.0004031276	Oceania
Oceania|hCoV-19/Australia/VIC02/2020|EPI ISL 416410|B|Australia|2020-01-24	Oceania|hCoV-19/Australia/VIC321/2020|EPI ISL 420012|B.1|Australia|2020-03-24	0.0003051285	Oceania
Oceania|hCoV-19/Australia/VIC01/2020|EPI ISL 406844|B|Australia|2020-01-25	Oceania|hCoV-19/Australia/VIC321/2020|EPI ISL 420012|B.1|Australia|2020-03-24	0.0003360696	Oceania
Oceania|hCoV-19/Australia/NSW03/2020|EPI ISL 408977|B|Australia|2020-01-25	Oceania|hCoV-19/Australia/VIC321/2020|EPI ISL 420012|B.1|Australia|2020-03-24	0.0002687420	Oceania
Oceania|hCoV-19/Australia/NSW2153/2020|EPI ISL 509505|B.1.5|Australia|2020-01-25	Oceania|hCoV-19/Australia/VIC321/2020|EPI ISL 420012|B.1|Australia|2020-03-24	0.0001343628	Oceania
Oceania|hCoV-19/Australia/QLD01/2020|EPI ISL 407894|A|Australia|2020-01-28	Oceania|hCoV-19/Australia/VIC321/2020|EPI ISL 420012|B.1|Australia|2020-03-24	0.0003695472	Oceania
Oceania|hCoV-19/Australia/VPRL014/2020|EPI ISL 455603|B.1|Australia|2020-01-30	Oceania|hCoV-19/Australia/VIC321/2020|EPI ISL 420012|B.1|Australia|2020-03-24	0.0003023271	Oceania
Oceania|hCoV-19/Australia/QLD02/2020|EPI ISL 407896|A|Australia|2020-01-30	Oceania|hCoV-19/Australia/VIC321/2020|EPI ISL 420012|B.1|Australia|2020-03-24	0.0004367555	Oceania
Oceania|hCoV-19/Australia/SA01/2020|EPI ISL 480778|B.1|Australia|2020-01-30	Oceania|hCoV-19/Australia/VIC321/2020|EPI ISL 420012|B.1|Australia|2020-03-24	0.0003027338	Oceania
Oceania|hCoV-19/Australia/SA04/2020|EPI ISL 480781|B.1|Australia|2020-01-30	Oceania|hCoV-19/Australia/VIC321/2020|EPI ISL 420012|B.1|Australia|2020-03-24	0.0003041351	Oceania
Oceania|hCoV-19/Australia/VIC13/2020|EPI ISL 419733|B|Australia|2020-01-31	Oceania|hCoV-19/Australia/VIC321/2020|EPI ISL 420012|B.1|Australia|2020-03-24	0.0003700214	Oceania
Oceania|hCoV-19/Australia/VIC14/2020|EPI ISL 419734|B|Australia|2020-02-02	Oceania|hCoV-19/Australia/VIC321/2020|EPI ISL 420012|B.1|Australia|2020-03-24	0.0002730489	Oceania
Oceania|hCoV-19/Australia/QLD03/2020|EPI ISL 410717|A|Australia|2020-02-05	Oceania|hCoV-19/Australia/VIC321/2020|EPI ISL 420012|B.1|Australia|2020-03-24	0.0004031506	Oceania
Oceania|hCoV-19/Australia/QLD04/2020|EPI ISL 410718|A|Australia|2020-02-05	Oceania|hCoV-19/Australia/VIC321/2020|EPI ISL 420012|B.1|Australia|2020-03-24	0.0003695472	Oceania
Oceania|hCoV-19/Australia/VIC07/2020|EPI ISL 416415|A|Australia|2020-02-08	Oceania|hCoV-19/Australia/VIC321/2020|EPI ISL 420012|B.1|Australia|2020-03-24	0.0004031507	Oceania
Oceania|hCoV-19/Australia/SAP097/2020|EPI ISL 468039|B|Australia|2020-02-22	Oceania|hCoV-19/Australia/VIC321/2020|EPI ISL 420012|B.1|Australia|2020-03-24	0.0003359568	Oceania
Oceania|hCoV-19/Australia/WA11/2020|EPI ISL 420456|B|Australia|2020-02-22	Oceania|hCoV-19/Australia/VIC321/2020|EPI ISL 420012|B.1|Australia|2020-03-24	0.0003359752	Oceania
Oceania|hCoV-19/Australia/WA34/2020|EPI ISL 470851|B|Australia|2020-02-27	Oceania|hCoV-19/Australia/VIC321/2020|EPI ISL 420012|B.1|Australia|2020-03-24	0.0003359413	Oceania
Oceania|hCoV-19/New Zealand/20VR0174/2020|EPI ISL 413490|B.4|New Zealand|2020-02-27	Oceania|hCoV-19/Australia/VIC321/2020|EPI ISL 420012|B.1|Australia|2020-03-24	0.0004032556	Oceania
Oceania|hCoV-19/Australia/NSW05/2020|EPI ISL 412975|B.4|Australia|2020-02-28	Oceania|hCoV-19/Australia/VIC321/2020|EPI ISL 420012|B.1|Australia|2020-03-24	0.0004368083	Oceania
Oceania|hCoV-19/Australia/QLDID922/2020|EPI ISL 418799|B|Australia|2020-02-28	Oceania|hCoV-19/Australia/VIC321/2020|EPI ISL 420012|B.1|Australia|2020-03-24	0.0004031391	Oceania
Oceania|hCoV-19/Australia/NSW09/2020|EPI ISL 413595|B.4|Australia|2020-02-28	Oceania|hCoV-19/Australia/VIC321/2020|EPI ISL 420012|B.1|Australia|2020-03-24	0.0004763742	Oceania
Oceania|hCoV-19/Australia/NSW08/2020|EPI ISL 413594|B|Australia|2020-02-28	Oceania|hCoV-19/Australia/VIC321/2020|EPI ISL 420012|B.1|Australia|2020-03-24	0.0002381276	Oceania
Oceania|hCoV-19/Australia/NSW10/2020|EPI ISL 413596|B|Australia|2020-02-28	Oceania|hCoV-19/Australia/VIC321/2020|EPI ISL 420012|B.1|Australia|2020-03-24	0.0002381357	Oceania
Oceania|hCoV-19/Australia/NSW219/2020|EPI ISL 427643|B|Australia|2020-02-28	Oceania|hCoV-19/Australia/VIC321/2020|EPI ISL 420012|B.1|Australia|2020-03-24	0.0002381438	Oceania
Oceania|hCoV-19/Australia/NSW07/2020|EPI ISL 413214|B.4|Australia|2020-02-29	Oceania|hCoV-19/Australia/VIC321/2020|EPI ISL 420012|B.1|Australia|2020-03-24	0.0004031877	Oceania
Oceania|hCoV-19/Australia/QLD09/2020|EPI ISL 414414|B.4|Australia|2020-02-29	Oceania|hCoV-19/Australia/VIC321/2020|EPI ISL 420012|B.1|Australia|2020-03-24	0.0004367958	Oceania
Oceania|hCoV-19/Australia/NSW06/2020|EPI ISL 413213|B.4|Australia|2020-02-29	Oceania|hCoV-19/Australia/VIC321/2020|EPI ISL 420012|B.1|Australia|2020-03-24	0.0004704133	Oceania
Oceania|hCoV-19/New Zealand/20VR0189/2020|EPI ISL 416519|B.1.1|New Zealand|2020-03-02	Oceania|hCoV-19/Australia/VIC321/2020|EPI ISL 420012|B.1|Australia|2020-03-24	0.0002015540	Oceania
Oceania|hCoV-19/Australia/VIC04/2020|EPI ISL 416412|B.4|Australia|2020-03-02	Oceania|hCoV-19/Australia/VIC321/2020|EPI ISL 420012|B.1|Australia|2020-03-24	0.0005376373	Oceania
Oceania|hCoV-19/Australia/NSW11/2020|EPI ISL 413597|B.4|Australia|2020-03-02	Oceania|hCoV-19/Australia/VIC321/2020|EPI ISL 420012|B.1|Australia|2020-03-24	0.0003742599	Oceania
Oceania|hCoV-19/Australia/NSW217/2020|EPI ISL 427644|B.4|Australia|2020-03-02	Oceania|hCoV-19/Australia/VIC321/2020|EPI ISL 420012|B.1|Australia|2020-03-24	0.0003742726	Oceania
Oceania|hCoV-19/Australia/SAP098/2020|EPI ISL 483066|B.4|Australia|2020-03-03	Oceania|hCoV-19/Australia/VIC321/2020|EPI ISL 420012|B.1|Australia|2020-03-24	0.0004704565	Oceania
Oceania|hCoV-19/Australia/NSW15/2020|EPI ISL 417383|B.4|Australia|2020-03-03	Oceania|hCoV-19/Australia/VIC321/2020|EPI ISL 420012|B.1|Australia|2020-03-24	0.0004704051	Oceania
Oceania|hCoV-19/New Zealand/20VR1109/2020|EPI ISL 456190|B.31|New Zealand|2020-03-03	Oceania|hCoV-19/Australia/VIC321/2020|EPI ISL 420012|B.1|Australia|2020-03-24	0.0006049120	Oceania
Oceania|hCoV-19/Australia/NSW14/2020|EPI ISL 413600|B.4|Australia|2020-03-03	Oceania|hCoV-19/Australia/VIC321/2020|EPI ISL 420012|B.1|Australia|2020-03-24	0.0003742642	Oceania
Oceania|hCoV-19/Australia/NSW22/2020|EPI ISL 427649|B.4|Australia|2020-03-03	Oceania|hCoV-19/Australia/VIC321/2020|EPI ISL 420012|B.1|Australia|2020-03-24	0.0004083177	Oceania
Oceania|hCoV-19/Australia/VPRL004/2020|EPI ISL 455596|B.4|Australia|2020-03-03	Oceania|hCoV-19/Australia/VIC321/2020|EPI ISL 420012|B.1|Australia|2020-03-24	0.0004704881	Oceania
Oceania|hCoV-19/Australia/SAP217/2020|EPI ISL 483073|B|Australia|2020-03-03	Oceania|hCoV-19/Australia/VIC321/2020|EPI ISL 420012|B.1|Australia|2020-03-24	0.0003735263	Oceania
Oceania|hCoV-19/Australia/SAP099/2020|EPI ISL 468038|B.4|Australia|2020-03-04	Oceania|hCoV-19/Australia/VIC321/2020|EPI ISL 420012|B.1|Australia|2020-03-24	0.0005040943	Oceania
Oceania|hCoV-19/Australia/NSW21/2020|EPI ISL 417386|B.4|Australia|2020-03-04	Oceania|hCoV-19/Australia/VIC321/2020|EPI ISL 420012|B.1|Australia|2020-03-24	0.0004368159	Oceania
Oceania|hCoV-19/Australia/WA06/2020|EPI ISL 420534|B.1.98|Australia|2020-03-04	Oceania|hCoV-19/Australia/VIC321/2020|EPI ISL 420012|B.1|Australia|2020-03-24	0.0001682007	Oceania
Oceania|hCoV-19/Australia/NSW12/2020|EPI ISL 413598|B.4|Australia|2020-03-04	Oceania|hCoV-19/Australia/VIC321/2020|EPI ISL 420012|B.1|Australia|2020-03-24	0.0004763742	Oceania
Oceania|hCoV-19/Australia/NSW23/2020|EPI ISL 427650|B.4|Australia|2020-03-04	Oceania|hCoV-19/Australia/VIC321/2020|EPI ISL 420012|B.1|Australia|2020-03-24	0.0004082987	Oceania
Oceania|hCoV-19/Australia/NSW65/2020|EPI ISL 427645|B.4|Australia|2020-03-04	Oceania|hCoV-19/Australia/VIC321/2020|EPI ISL 420012|B.1|Australia|2020-03-24	0.0004423327	Oceania
Oceania|hCoV-19/Australia/NSW13/2020|EPI ISL 413599|B.4|Australia|2020-03-04	Oceania|hCoV-19/Australia/VIC321/2020|EPI ISL 420012|B.1|Australia|2020-03-24	0.0004082987	Oceania
Oceania|hCoV-19/New Zealand/20VR0195/2020|EPI ISL 534335|B.1.1|New Zealand|2020-03-04	Oceania|hCoV-19/Australia/VIC321/2020|EPI ISL 420012|B.1|Australia|2020-03-24	0.0002053965	Oceania
Oceania|hCoV-19/Australia/NSW25/2020|EPI ISL 417388|B.6|Australia|2020-03-05	Oceania|hCoV-19/Australia/VIC321/2020|EPI ISL 420012|B.1|Australia|2020-03-24	0.0004703781	Oceania
Oceania|hCoV-19/Australia/NSW18/2020|EPI ISL 417384|B.4|Australia|2020-03-05	Oceania|hCoV-19/Australia/VIC321/2020|EPI ISL 420012|B.1|Australia|2020-03-24	0.0004703916	Oceania
Oceania|hCoV-19/Australia/NSW66/2020|EPI ISL 427646|B.4|Australia|2020-03-05	Oceania|hCoV-19/Australia/VIC321/2020|EPI ISL 420012|B.1|Australia|2020-03-24	0.0004423327	Oceania
Oceania|hCoV-19/Australia/TAS54/2020|EPI ISL 522729|B.4|Australia|2020-03-05	Oceania|hCoV-19/Australia/VIC321/2020|EPI ISL 420012|B.1|Australia|2020-03-24	0.0004397480	Oceania
Oceania|hCoV-19/New Zealand/20VR0206/2020|EPI ISL 416526|B.4|New Zealand|2020-03-05	Oceania|hCoV-19/Australia/VIC321/2020|EPI ISL 420012|B.1|Australia|2020-03-24	0.0004451249	Oceania
Oceania|hCoV-19/Australia/NSW24/2020|EPI ISL 417387|B.4|Australia|2020-03-06	Oceania|hCoV-19/Australia/VIC321/2020|EPI ISL 420012|B.1|Australia|2020-03-24	0.0004704133	Oceania
Oceania|hCoV-19/Australia/NSW19/2020|EPI ISL 417385|B.4|Australia|2020-03-06	Oceania|hCoV-19/Australia/VIC321/2020|EPI ISL 420012|B.1|Australia|2020-03-24	0.0004704051	Oceania
Oceania|hCoV-19/Australia/NSW155/2020|EPI ISL 427647|B.1.1|Australia|2020-03-06	Oceania|hCoV-19/Australia/VIC321/2020|EPI ISL 420012|B.1|Australia|2020-03-24	0.0002041180	Oceania
Oceania|hCoV-19/Australia/NSW33/2020|EPI ISL 427654|B.4|Australia|2020-03-06	Oceania|hCoV-19/Australia/VIC321/2020|EPI ISL 420012|B.1|Australia|2020-03-24	0.0004083178	Oceania
Oceania|hCoV-19/Australia/VPRL002/2020|EPI ISL 455595|B|Australia|2020-03-06	Oceania|hCoV-19/Australia/VIC321/2020|EPI ISL 420012|B.1|Australia|2020-03-24	0.0003695972	Oceania
Oceania|hCoV-19/Australia/VIC06/2020|EPI ISL 416414|B.4|Australia|2020-03-06	Oceania|hCoV-19/Australia/VIC321/2020|EPI ISL 420012|B.1|Australia|2020-03-24	0.0004786112	Oceania
Oceania|hCoV-19/Australia/VIC18/2020|EPI ISL 419737|B.40|Australia|2020-03-07	Oceania|hCoV-19/Australia/VIC321/2020|EPI ISL 420012|B.1|Australia|2020-03-24	0.0005713132	Oceania
Oceania|hCoV-19/Australia/NSW27/2020|EPI ISL 417390|B.1.1|Australia|2020-03-08	Oceania|hCoV-19/Australia/VIC321/2020|EPI ISL 420012|B.1|Australia|2020-03-24	0.0002687498	Oceania
Oceania|hCoV-19/Australia/NSW28/2020|EPI ISL 417391|B.4|Australia|2020-03-08	Oceania|hCoV-19/Australia/VIC321/2020|EPI ISL 420012|B.1|Australia|2020-03-24	0.0005376527	Oceania
Oceania|hCoV-19/Australia/NSW35/2020|EPI ISL 417393|B.4|Australia|2020-03-08	Oceania|hCoV-19/Australia/VIC321/2020|EPI ISL 420012|B.1|Australia|2020-03-24	0.0005104116	Oceania
Oceania|hCoV-19/Australia/NSW29/2020|EPI ISL 427651|B|Australia|2020-03-08	Oceania|hCoV-19/Australia/VIC321/2020|EPI ISL 420012|B.1|Australia|2020-03-24	0.0003402309	Oceania
Oceania|hCoV-19/Australia/NSW153/2020|EPI ISL 427653|B.1.1|Australia|2020-03-08	Oceania|hCoV-19/Australia/VIC321/2020|EPI ISL 420012|B.1|Australia|2020-03-24	0.0002041180	Oceania
Oceania|hCoV-19/Australia/NSW375/2020|EPI ISL 451635|B.4|Australia|2020-03-08	Oceania|hCoV-19/Australia/VIC321/2020|EPI ISL 420012|B.1|Australia|2020-03-24	0.0005104290	Oceania
Oceania|hCoV-19/Australia/NSW252/2020|EPI ISL 451517|B.4|Australia|2020-03-08	Oceania|hCoV-19/Australia/VIC321/2020|EPI ISL 420012|B.1|Australia|2020-03-24	0.0004423327	Oceania
Oceania|hCoV-19/Australia/VIC19/2020|EPI ISL 419738|B.39|Australia|2020-03-08	Oceania|hCoV-19/Australia/VIC321/2020|EPI ISL 420012|B.1|Australia|2020-03-24	0.0005089117	Oceania
Oceania|hCoV-19/Australia/NSW26/2020|EPI ISL 417389|B.4|Australia|2020-03-09	Oceania|hCoV-19/Australia/VIC321/2020|EPI ISL 420012|B.1|Australia|2020-03-24	0.0005376586	Oceania
Oceania|hCoV-19/Australia/VIC23/2020|EPI ISL 419743|B.40|Australia|2020-03-09	Oceania|hCoV-19/Australia/VIC321/2020|EPI ISL 420012|B.1|Australia|2020-03-24	0.0005376527	Oceania
Oceania|hCoV-19/Australia/VIC21/2020|EPI ISL 419740|B.40|Australia|2020-03-09	Oceania|hCoV-19/Australia/VIC321/2020|EPI ISL 420012|B.1|Australia|2020-03-24	0.0005712677	Oceania
Oceania|hCoV-19/Australia/VIC22/2020|EPI ISL 419742|B.1|Australia|2020-03-09	Oceania|hCoV-19/Australia/VIC321/2020|EPI ISL 420012|B.1|Australia|2020-03-24	0.0001007604	Oceania
Oceania|hCoV-19/Australia/NSW154/2020|EPI ISL 427652|B.1.1|Australia|2020-03-09	Oceania|hCoV-19/Australia/VIC321/2020|EPI ISL 420012|B.1|Australia|2020-03-24	0.0002041180	Oceania
Oceania|hCoV-19/Australia/NSW2155/2020|EPI ISL 500633|B.4|Australia|2020-03-09	Oceania|hCoV-19/Australia/VIC321/2020|EPI ISL 420012|B.1|Australia|2020-03-24	0.0004368250	Oceania
Oceania|hCoV-19/Australia/NSW2154/2020|EPI ISL 500632|B.1.1|Australia|2020-03-09	Oceania|hCoV-19/Australia/VIC321/2020|EPI ISL 420012|B.1|Australia|2020-03-24	0.0002351670	Oceania
Oceania|hCoV-19/Australia/VIC26/2020|EPI ISL 419745|B.3|Australia|2020-03-10	Oceania|hCoV-19/Australia/VIC321/2020|EPI ISL 420012|B.1|Australia|2020-03-24	0.0003359451	Oceania
Oceania|hCoV-19/Australia/NSW31/2020|EPI ISL 417392|B.4|Australia|2020-03-10	Oceania|hCoV-19/Australia/VIC321/2020|EPI ISL 420012|B.1|Australia|2020-03-24	0.0004704051	Oceania
Oceania|hCoV-19/Australia/VIC30/2020|EPI ISL 419749|B.4|Australia|2020-03-10	Oceania|hCoV-19/Australia/VIC321/2020|EPI ISL 420012|B.1|Australia|2020-03-24	0.0004368034	Oceania
Oceania|hCoV-19/Australia/VIC36/2020|EPI ISL 419765|B|Australia|2020-03-10	Oceania|hCoV-19/Australia/VIC321/2020|EPI ISL 420012|B.1|Australia|2020-03-24	0.0004031763	Oceania
Oceania|hCoV-19/Australia/VIC31/2020|EPI ISL 419750|B.1|Australia|2020-03-10	Oceania|hCoV-19/Australia/VIC321/2020|EPI ISL 420012|B.1|Australia|2020-03-24	0.0000335839	Oceania
Oceania|hCoV-19/Australia/NSW36/2020|EPI ISL 417394|B.40|Australia|2020-03-10	Oceania|hCoV-19/Australia/VIC321/2020|EPI ISL 420012|B.1|Australia|2020-03-24	0.0004423384	Oceania
Oceania|hCoV-19/Australia/NSW38/2020|EPI ISL 417396|B.6|Australia|2020-03-10	Oceania|hCoV-19/Australia/VIC321/2020|EPI ISL 420012|B.1|Australia|2020-03-24	0.0004082919	Oceania
Oceania|hCoV-19/Australia/NSW41/2020|EPI ISL 417399|B.40|Australia|2020-03-10	Oceania|hCoV-19/Australia/VIC321/2020|EPI ISL 420012|B.1|Australia|2020-03-24	0.0003402193	Oceania
Oceania|hCoV-19/Australia/NSW44/2020|EPI ISL 417400|B.6|Australia|2020-03-10	Oceania|hCoV-19/Australia/VIC321/2020|EPI ISL 420012|B.1|Australia|2020-03-24	0.0004082800	Oceania
Oceania|hCoV-19/Australia/NSW46/2020|EPI ISL 427658|B.3|Australia|2020-03-10	Oceania|hCoV-19/Australia/VIC321/2020|EPI ISL 420012|B.1|Australia|2020-03-24	0.0003062844	Oceania
Oceania|hCoV-19/Australia/NSW51/2020|EPI ISL 427660|B.40|Australia|2020-03-10	Oceania|hCoV-19/Australia/VIC321/2020|EPI ISL 420012|B.1|Australia|2020-03-24	0.0003402308	Oceania
Oceania|hCoV-19/Australia/NSW376/2020|EPI ISL 451636|B.4|Australia|2020-03-10	Oceania|hCoV-19/Australia/VIC321/2020|EPI ISL 420012|B.1|Australia|2020-03-24	0.0004423456	Oceania
Oceania|hCoV-19/Australia/NSW103/2020|EPI ISL 427657|B.1.5|Australia|2020-03-10	Oceania|hCoV-19/Australia/VIC321/2020|EPI ISL 420012|B.1|Australia|2020-03-24	0.0001020419	Oceania
Oceania|hCoV-19/Australia/NSW63/2020|EPI ISL 427664|B|Australia|2020-03-10	Oceania|hCoV-19/Australia/VIC321/2020|EPI ISL 420012|B.1|Australia|2020-03-24	0.0002721885	Oceania
Oceania|hCoV-19/Australia/NSW49/2020|EPI ISL 427659|B.6|Australia|2020-03-10	Oceania|hCoV-19/Australia/VIC321/2020|EPI ISL 420012|B.1|Australia|2020-03-24	0.0004083058	Oceania
Oceania|hCoV-19/Australia/NSW2159/2020|EPI ISL 500637|B.1.5|Australia|2020-03-10	Oceania|hCoV-19/Australia/VIC321/2020|EPI ISL 420012|B.1|Australia|2020-03-24	0.0001007671	Oceania
Oceania|hCoV-19/Australia/VIC29/2020|EPI ISL 419748|B.1.1|Australia|2020-03-10	Oceania|hCoV-19/Australia/VIC321/2020|EPI ISL 420012|B.1|Australia|2020-03-24	0.0002687678	Oceania
Oceania|hCoV-19/Australia/NSW2139/2020|EPI ISL 500627|B.4|Australia|2020-03-10	Oceania|hCoV-19/Australia/VIC321/2020|EPI ISL 420012|B.1|Australia|2020-03-24	0.0005040666	Oceania
Oceania|hCoV-19/New Zealand/20VR0712/2020|EPI ISL 456163|B.1.1|New Zealand|2020-03-11	Oceania|hCoV-19/Australia/VIC321/2020|EPI ISL 420012|B.1|Australia|2020-03-24	0.0002015540	Oceania
Oceania|hCoV-19/Australia/QLDID921/2020|EPI ISL 417033|B.6|Australia|2020-03-11	Oceania|hCoV-19/Australia/VIC321/2020|EPI ISL 420012|B.1|Australia|2020-03-24	0.0004031647	Oceania
Oceania|hCoV-19/Australia/VIC44/2020|EPI ISL 419767|B.1|Australia|2020-03-11	Oceania|hCoV-19/Australia/VIC321/2020|EPI ISL 420012|B.1|Australia|2020-03-24	0.0001343538	Oceania
Oceania|hCoV-19/Australia/VIC39/2020|EPI ISL 419757|B.1|Australia|2020-03-11	Oceania|hCoV-19/Australia/VIC321/2020|EPI ISL 420012|B.1|Australia|2020-03-24	0.0001007615	Oceania
Oceania|hCoV-19/Australia/QLDID920/2020|EPI ISL 417032|B.1.5|Australia|2020-03-11	Oceania|hCoV-19/Australia/VIC321/2020|EPI ISL 420012|B.1|Australia|2020-03-24	0.0001007604	Oceania
Oceania|hCoV-19/Australia/VIC45/2020|EPI ISL 419802|B.1.1|Australia|2020-03-11	Oceania|hCoV-19/Australia/VIC321/2020|EPI ISL 420012|B.1|Australia|2020-03-24	0.0002015540	Oceania
Oceania|hCoV-19/Australia/NSW40/2020|EPI ISL 417398|B.4|Australia|2020-03-11	Oceania|hCoV-19/Australia/VIC321/2020|EPI ISL 420012|B.1|Australia|2020-03-24	0.0004763798	Oceania
Oceania|hCoV-19/Australia/NSW52/2020|EPI ISL 417405|B|Australia|2020-03-11	Oceania|hCoV-19/Australia/VIC321/2020|EPI ISL 420012|B.1|Australia|2020-03-24	0.0003402193	Oceania
Oceania|hCoV-19/Australia/NSW39/2020|EPI ISL 417397|B.1.5|Australia|2020-03-11	Oceania|hCoV-19/Australia/VIC321/2020|EPI ISL 420012|B.1|Australia|2020-03-24	0.0001020385	Oceania
Oceania|hCoV-19/Australia/NSW102/2020|EPI ISL 427656|B.1.5|Australia|2020-03-11	Oceania|hCoV-19/Australia/VIC321/2020|EPI ISL 420012|B.1|Australia|2020-03-24	0.0001020419	Oceania
Oceania|hCoV-19/Australia/NSW34/2020|EPI ISL 427655|B.4|Australia|2020-03-11	Oceania|hCoV-19/Australia/VIC321/2020|EPI ISL 420012|B.1|Australia|2020-03-24	0.0004423535	Oceania
Oceania|hCoV-19/Australia/VIC38/2020|EPI ISL 419756|B.1.6|Australia|2020-03-11	Oceania|hCoV-19/Australia/VIC321/2020|EPI ISL 420012|B.1|Australia|2020-03-24	0.0002015399	Oceania
Oceania|hCoV-19/Australia/NSW218/2020|EPI ISL 427665|B.3|Australia|2020-03-11	Oceania|hCoV-19/Australia/VIC321/2020|EPI ISL 420012|B.1|Australia|2020-03-24	0.0003402463	Oceania
Oceania|hCoV-19/Australia/VIC43/2020|EPI ISL 419763|B.1.1|Australia|2020-03-11	Oceania|hCoV-19/Australia/VIC321/2020|EPI ISL 420012|B.1|Australia|2020-03-24	0.0002351857	Oceania
Oceania|hCoV-19/Australia/NSW2156/2020|EPI ISL 500634|B.39|Australia|2020-03-11	Oceania|hCoV-19/Australia/VIC321/2020|EPI ISL 420012|B.1|Australia|2020-03-24	0.0004704525	Oceania
Oceania|hCoV-19/Australia/TAS124/2020|EPI ISL 522589|B|Australia|2020-03-11	Oceania|hCoV-19/Australia/VIC321/2020|EPI ISL 420012|B.1|Australia|2020-03-24	0.0003785106	Oceania
Oceania|hCoV-19/New Zealand/CoV002/2020|EPI ISL 417212|B.31|New Zealand|2020-03-11	Oceania|hCoV-19/Australia/VIC321/2020|EPI ISL 420012|B.1|Australia|2020-03-24	0.0004721969	Oceania
Oceania|hCoV-19/Australia/VIC50/2020|EPI ISL 419766|B.1|Australia|2020-03-12	Oceania|hCoV-19/Australia/VIC321/2020|EPI ISL 420012|B.1|Australia|2020-03-24	0.0000335839	Oceania
Oceania|hCoV-19/Australia/VIC55/2020|EPI ISL 419776|B|Australia|2020-03-12	Oceania|hCoV-19/Australia/VIC321/2020|EPI ISL 420012|B.1|Australia|2020-03-24	0.0004031647	Oceania
Oceania|hCoV-19/Australia/VIC52/2020|EPI ISL 419768|B.1.1.71|Australia|2020-03-12	Oceania|hCoV-19/Australia/VIC321/2020|EPI ISL 420012|B.1|Australia|2020-03-24	0.0003023497	Oceania
Oceania|hCoV-19/Australia/VIC58/2020|EPI ISL 419784|B.4|Australia|2020-03-12	Oceania|hCoV-19/Australia/VIC321/2020|EPI ISL 420012|B.1|Australia|2020-03-24	0.0004031763	Oceania
Oceania|hCoV-19/Australia/VIC54/2020|EPI ISL 419770|B.1|Australia|2020-03-12	Oceania|hCoV-19/Australia/VIC321/2020|EPI ISL 420012|B.1|Australia|2020-03-24	0.0001343538	Oceania
Oceania|hCoV-19/Australia/VIC47/2020|EPI ISL 419759|B.40|Australia|2020-03-12	Oceania|hCoV-19/Australia/VIC321/2020|EPI ISL 420012|B.1|Australia|2020-03-24	0.0005712940	Oceania
Oceania|hCoV-19/Australia/NSW50/2020|EPI ISL 417404|B.1.1|Australia|2020-03-12	Oceania|hCoV-19/Australia/VIC321/2020|EPI ISL 420012|B.1|Australia|2020-03-24	0.0002381345	Oceania
Oceania|hCoV-19/Australia/NSW254/2020|EPI ISL 451519|B.4|Australia|2020-03-12	Oceania|hCoV-19/Australia/VIC321/2020|EPI ISL 420012|B.1|Australia|2020-03-24	0.0005444688	Oceania
Oceania|hCoV-19/Australia/VIC48/2020|EPI ISL 419762|B.1|Australia|2020-03-12	Oceania|hCoV-19/Australia/VIC321/2020|EPI ISL 420012|B.1|Australia|2020-03-24	0.0000335850	Oceania
Oceania|hCoV-19/Australia/NSW2158/2020|EPI ISL 500636|B.1.5|Australia|2020-03-12	Oceania|hCoV-19/Australia/VIC321/2020|EPI ISL 420012|B.1|Australia|2020-03-24	0.0001343628	Oceania
Oceania|hCoV-19/Australia/VIC49/2020|EPI ISL 419764|B.1|Australia|2020-03-12	Oceania|hCoV-19/Australia/VIC321/2020|EPI ISL 420012|B.1|Australia|2020-03-24	0.0000671917	Oceania
Oceania|hCoV-19/New Zealand/20VR0334/2020|EPI ISL 456157|B.1|New Zealand|2020-03-12	Oceania|hCoV-19/Australia/VIC321/2020|EPI ISL 420012|B.1|Australia|2020-03-24	0.0000684526	Oceania
Oceania|hCoV-19/Australia/VIC62/2020|EPI ISL 419774|B.1|Australia|2020-03-13	Oceania|hCoV-19/Australia/VIC321/2020|EPI ISL 420012|B.1|Australia|2020-03-24	0.0001343538	Oceania
Oceania|hCoV-19/Australia/NSW2011/2020|EPI ISL 500598|B.4|Australia|2020-03-13	Oceania|hCoV-19/Australia/VIC321/2020|EPI ISL 420012|B.1|Australia|2020-03-24	0.0005713005	Oceania
Oceania|hCoV-19/Australia/VIC66/2020|EPI ISL 419780|B.4|Australia|2020-03-13	Oceania|hCoV-19/Australia/VIC321/2020|EPI ISL 420012|B.1|Australia|2020-03-24	0.0004031763	Oceania
Oceania|hCoV-19/Australia/VIC70/2020|EPI ISL 419786|B|Australia|2020-03-13	Oceania|hCoV-19/Australia/VIC321/2020|EPI ISL 420012|B.1|Australia|2020-03-24	0.0003695601	Oceania
Oceania|hCoV-19/Australia/WA02/2020|EPI ISL 420532|B.1.98|Australia|2020-03-13	Oceania|hCoV-19/Australia/VIC321/2020|EPI ISL 420012|B.1|Australia|2020-03-24	0.0001345578	Oceania
Oceania|hCoV-19/Australia/NSW45/2020|EPI ISL 417401|B.6|Australia|2020-03-13	Oceania|hCoV-19/Australia/VIC321/2020|EPI ISL 420012|B.1|Australia|2020-03-24	0.0003742489	Oceania
Oceania|hCoV-19/Australia/NSW47/2020|EPI ISL 417402|B.1.5|Australia|2020-03-13	Oceania|hCoV-19/Australia/VIC321/2020|EPI ISL 420012|B.1|Australia|2020-03-24	0.0001700811	Oceania
Oceania|hCoV-19/Australia/NSW607/2020|EPI ISL 490017|B.40|Australia|2020-03-13	Oceania|hCoV-19/Australia/VIC321/2020|EPI ISL 420012|B.1|Australia|2020-03-24	0.0003402309	Oceania
Oceania|hCoV-19/Australia/NSW592/2020|EPI ISL 478704|B.1.5|Australia|2020-03-13	Oceania|hCoV-19/Australia/VIC321/2020|EPI ISL 420012|B.1|Australia|2020-03-24	0.0001020419	Oceania
Oceania|hCoV-19/Australia/NSW2147/2020|EPI ISL 500628|B.1.5|Australia|2020-03-13	Oceania|hCoV-19/Australia/VIC321/2020|EPI ISL 420012|B.1|Australia|2020-03-24	0.0001679598	Oceania
Oceania|hCoV-19/Australia/VIC64/2020|EPI ISL 419778|B.1|Australia|2020-03-13	Oceania|hCoV-19/Australia/VIC321/2020|EPI ISL 420012|B.1|Australia|2020-03-24	0.0001009638	Oceania
Oceania|hCoV-19/Australia/VIC61/2020|EPI ISL 419773|B|Australia|2020-03-13	Oceania|hCoV-19/Australia/VIC321/2020|EPI ISL 420012|B.1|Australia|2020-03-24	0.0004059379	Oceania
Oceania|hCoV-19/Australia/VIC63/2020|EPI ISL 419775|B.1|Australia|2020-03-13	Oceania|hCoV-19/Australia/VIC321/2020|EPI ISL 420012|B.1|Australia|2020-03-24	0.0001353905	Oceania
Oceania|hCoV-19/Australia/VIC82/2020|EPI ISL 419794|B.40|Australia|2020-03-14	Oceania|hCoV-19/Australia/VIC321/2020|EPI ISL 420012|B.1|Australia|2020-03-24	0.0004367831	Oceania
Oceania|hCoV-19/Australia/VIC83/2020|EPI ISL 419799|B|Australia|2020-03-14	Oceania|hCoV-19/Australia/VIC321/2020|EPI ISL 420012|B.1|Australia|2020-03-24	0.0004033273	Oceania
Oceania|hCoV-19/Australia/VIC80/2020|EPI ISL 419792|B.40|Australia|2020-03-14	Oceania|hCoV-19/Australia/VIC321/2020|EPI ISL 420012|B.1|Australia|2020-03-24	0.0004031763	Oceania
Oceania|hCoV-19/Australia/NSW2005/2020|EPI ISL 500597|B.1|Australia|2020-03-14	Oceania|hCoV-19/Australia/VIC321/2020|EPI ISL 420012|B.1|Australia|2020-03-24	0.0001679534	Oceania
Oceania|hCoV-19/Australia/VIC84/2020|EPI ISL 419803|B.39|Australia|2020-03-14	Oceania|hCoV-19/Australia/VIC321/2020|EPI ISL 420012|B.1|Australia|2020-03-24	0.0004704133	Oceania
Oceania|hCoV-19/Australia/VIC78/2020|EPI ISL 419790|B|Australia|2020-03-14	Oceania|hCoV-19/Australia/VIC321/2020|EPI ISL 420012|B.1|Australia|2020-03-24	0.0003023715	Oceania
Oceania|hCoV-19/Australia/QLDID923/2020|EPI ISL 418801|B.1|Australia|2020-03-14	Oceania|hCoV-19/Australia/VIC321/2020|EPI ISL 420012|B.1|Australia|2020-03-24	0.0001343538	Oceania
Oceania|hCoV-19/Australia/WA03/2020|EPI ISL 420533|B.1|Australia|2020-03-14	Oceania|hCoV-19/Australia/VIC321/2020|EPI ISL 420012|B.1|Australia|2020-03-24	0.0000336358	Oceania
Oceania|hCoV-19/Australia/WA01/2020|EPI ISL 420531|B.1.98|Australia|2020-03-14	Oceania|hCoV-19/Australia/VIC321/2020|EPI ISL 420012|B.1|Australia|2020-03-24	0.0001682007	Oceania
Oceania|hCoV-19/Australia/NSW54/2020|EPI ISL 417407|B.1.1|Australia|2020-03-14	Oceania|hCoV-19/Australia/VIC321/2020|EPI ISL 420012|B.1|Australia|2020-03-24	0.0002041110	Oceania
Oceania|hCoV-19/Australia/NSW48/2020|EPI ISL 417403|B.6|Australia|2020-03-14	Oceania|hCoV-19/Australia/VIC321/2020|EPI ISL 420012|B.1|Australia|2020-03-24	0.0003742489	Oceania
Oceania|hCoV-19/Australia/NSW256/2020|EPI ISL 451521|B.4|Australia|2020-03-14	Oceania|hCoV-19/Australia/VIC321/2020|EPI ISL 420012|B.1|Australia|2020-03-24	0.0004423327	Oceania
Oceania|hCoV-19/Australia/NSW583/2020|EPI ISL 478695|B.40|Australia|2020-03-14	Oceania|hCoV-19/Australia/VIC321/2020|EPI ISL 420012|B.1|Australia|2020-03-24	0.0003402309	Oceania
Oceania|hCoV-19/Australia/NSW582/2020|EPI ISL 478694|B.40|Australia|2020-03-14	Oceania|hCoV-19/Australia/VIC321/2020|EPI ISL 420012|B.1|Australia|2020-03-24	0.0003742617	Oceania
Oceania|hCoV-19/Australia/VIC79/2020|EPI ISL 419791|B.40|Australia|2020-03-14	Oceania|hCoV-19/Australia/VIC321/2020|EPI ISL 420012|B.1|Australia|2020-03-24	0.0003695723	Oceania
Oceania|hCoV-19/Australia/NSW2146/2020|EPI ISL 509503|B.40|Australia|2020-03-14	Oceania|hCoV-19/Australia/VIC321/2020|EPI ISL 420012|B.1|Australia|2020-03-24	0.0003695725	Oceania
Oceania|hCoV-19/Australia/VIC81/2020|EPI ISL 419793|B.40|Australia|2020-03-14	Oceania|hCoV-19/Australia/VIC321/2020|EPI ISL 420012|B.1|Australia|2020-03-24	0.0003695725	Oceania
Oceania|hCoV-19/Australia/SAP215/2020|EPI ISL 468001|B.1.1|Australia|2020-03-14	Oceania|hCoV-19/Australia/VIC321/2020|EPI ISL 420012|B.1|Australia|2020-03-24	0.0002016218	Oceania
Oceania|hCoV-19/Australia/VIC87/2020|EPI ISL 419797|B.40|Australia|2020-03-15	Oceania|hCoV-19/Australia/VIC321/2020|EPI ISL 420012|B.1|Australia|2020-03-24	0.0004367832	Oceania
Oceania|hCoV-19/Australia/NSW2144/2020|EPI ISL 527008|B.39|Australia|2020-03-15	Oceania|hCoV-19/Australia/VIC321/2020|EPI ISL 420012|B.1|Australia|2020-03-24	0.0004704133	Oceania
Oceania|hCoV-19/Australia/SAP111/2020|EPI ISL 451131|B.1.1|Australia|2020-03-15	Oceania|hCoV-19/Australia/VIC321/2020|EPI ISL 420012|B.1|Australia|2020-03-24	0.0002015540	Oceania
Oceania|hCoV-19/Australia/VIC90/2020|EPI ISL 419801|B.1.1|Australia|2020-03-15	Oceania|hCoV-19/Australia/VIC321/2020|EPI ISL 420012|B.1|Australia|2020-03-24	0.0002351580	Oceania
Oceania|hCoV-19/Australia/NSW2004/2020|EPI ISL 500596|B.1.5|Australia|2020-03-15	Oceania|hCoV-19/Australia/VIC321/2020|EPI ISL 420012|B.1|Australia|2020-03-24	0.0002015332	Oceania
Oceania|hCoV-19/Australia/VIC89/2020|EPI ISL 419800|B.1|Australia|2020-03-15	Oceania|hCoV-19/Australia/VIC321/2020|EPI ISL 420012|B.1|Australia|2020-03-24	0.0002015483	Oceania
Oceania|hCoV-19/New Zealand/20VR0276/2020|EPI ISL 416539|A|New Zealand|2020-03-15	Oceania|hCoV-19/Australia/VIC321/2020|EPI ISL 420012|B.1|Australia|2020-03-24	0.0004367631	Oceania
Oceania|hCoV-19/Australia/ACT0082/2020|EPI ISL 498542|B.1.1|Australia|2020-03-15	Oceania|hCoV-19/Australia/VIC321/2020|EPI ISL 420012|B.1|Australia|2020-03-24	0.0002351512	Oceania
Oceania|hCoV-19/Australia/VIC92/2020|EPI ISL 419809|B.1.5|Australia|2020-03-15	Oceania|hCoV-19/Australia/VIC321/2020|EPI ISL 420012|B.1|Australia|2020-03-24	0.0001007604	Oceania
Oceania|hCoV-19/Australia/NSW112/2020|EPI ISL 427666|B.1.5|Australia|2020-03-15	Oceania|hCoV-19/Australia/VIC321/2020|EPI ISL 420012|B.1|Australia|2020-03-24	0.0001700868	Oceania
Oceania|hCoV-19/Australia/VIC91/2020|EPI ISL 419804|B.1.5|Australia|2020-03-15	Oceania|hCoV-19/Australia/VIC321/2020|EPI ISL 420012|B.1|Australia|2020-03-24	0.0001679682	Oceania
Oceania|hCoV-19/Australia/SAP220/2020|EPI ISL 467995|B.1.5|Australia|2020-03-15	Oceania|hCoV-19/Australia/VIC321/2020|EPI ISL 420012|B.1|Australia|2020-03-24	0.0001691557	Oceania
Oceania|hCoV-19/Australia/VIC09/2020|EPI ISL 416515|B|Australia|2020-03-15	Oceania|hCoV-19/Australia/VIC321/2020|EPI ISL 420012|B.1|Australia|2020-03-24	0.0004067305	Oceania
Oceania|hCoV-19/Australia/VIC93/2020|EPI ISL 419815|B.3|Australia|2020-03-15	Oceania|hCoV-19/Australia/VIC321/2020|EPI ISL 420012|B.1|Australia|2020-03-24	0.0003396874	Oceania
Oceania|hCoV-19/Australia/SAP410/2020|EPI ISL 492175|B.6|Australia|2020-03-15	Oceania|hCoV-19/Australia/VIC321/2020|EPI ISL 420012|B.1|Australia|2020-03-24	0.0005266097	Oceania
Oceania|hCoV-19/Australia/SAP439/2020|EPI ISL 508130|B.6|Australia|2020-03-16	Oceania|hCoV-19/Australia/VIC321/2020|EPI ISL 420012|B.1|Australia|2020-03-24	0.0004031644	Oceania
Oceania|hCoV-19/Australia/VIC97/2020|EPI ISL 419808|B.4|Australia|2020-03-16	Oceania|hCoV-19/Australia/VIC321/2020|EPI ISL 420012|B.1|Australia|2020-03-24	0.0004031763	Oceania
Oceania|hCoV-19/Australia/VIC99/2020|EPI ISL 419811|B.1|Australia|2020-03-16	Oceania|hCoV-19/Australia/VIC321/2020|EPI ISL 420012|B.1|Australia|2020-03-24	0.0002351336	Oceania
Oceania|hCoV-19/Australia/VIC141/2020|EPI ISL 419838|B.1.5|Australia|2020-03-16	Oceania|hCoV-19/Australia/VIC321/2020|EPI ISL 420012|B.1|Australia|2020-03-24	0.0001007604	Oceania
Oceania|hCoV-19/Australia/SAP112/2020|EPI ISL 468016|B.1.1|Australia|2020-03-16	Oceania|hCoV-19/Australia/VIC321/2020|EPI ISL 420012|B.1|Australia|2020-03-24	0.0002015540	Oceania
Oceania|hCoV-19/Australia/VIC142/2020|EPI ISL 419839|B.1|Australia|2020-03-16	Oceania|hCoV-19/Australia/VIC321/2020|EPI ISL 420012|B.1|Australia|2020-03-24	0.0000671722	Oceania
Oceania|hCoV-19/Australia/NSW2151/2020|EPI ISL 500631|B|Australia|2020-03-16	Oceania|hCoV-19/Australia/VIC321/2020|EPI ISL 420012|B.1|Australia|2020-03-24	0.0002687420	Oceania
Oceania|hCoV-19/Australia/NSW2149/2020|EPI ISL 500630|B.1.1.10|Australia|2020-03-16	Oceania|hCoV-19/Australia/VIC321/2020|EPI ISL 420012|B.1|Australia|2020-03-24	0.0002687575	Oceania
Oceania|hCoV-19/New Zealand/20VR0993/2020|EPI ISL 456176|B|New Zealand|2020-03-16	Oceania|hCoV-19/Australia/VIC321/2020|EPI ISL 420012|B.1|Australia|2020-03-24	0.0003023575	Oceania
Oceania|hCoV-19/Australia/VIC143/2020|EPI ISL 419840|B.1.1|Australia|2020-03-16	Oceania|hCoV-19/Australia/VIC321/2020|EPI ISL 420012|B.1|Australia|2020-03-24	0.0002687498	Oceania
Oceania|hCoV-19/Australia/VIC96/2020|EPI ISL 419807|B|Australia|2020-03-16	Oceania|hCoV-19/Australia/VIC321/2020|EPI ISL 420012|B.1|Australia|2020-03-24	0.0002687567	Oceania
Oceania|hCoV-19/Australia/NSW58/2020|EPI ISL 417410|B.40|Australia|2020-03-16	Oceania|hCoV-19/Australia/VIC321/2020|EPI ISL 420012|B.1|Australia|2020-03-24	0.0003742599	Oceania
Oceania|hCoV-19/Australia/NSW57/2020|EPI ISL 417409|B.40|Australia|2020-03-16	Oceania|hCoV-19/Australia/VIC321/2020|EPI ISL 420012|B.1|Australia|2020-03-24	0.0004423254	Oceania
Oceania|hCoV-19/Australia/NSW104/2020|EPI ISL 427677|B.1.5|Australia|2020-03-16	Oceania|hCoV-19/Australia/VIC321/2020|EPI ISL 420012|B.1|Australia|2020-03-24	0.0001020419	Oceania
Oceania|hCoV-19/Australia/NSW75/2020|EPI ISL 427703|B.40|Australia|2020-03-16	Oceania|hCoV-19/Australia/VIC321/2020|EPI ISL 420012|B.1|Australia|2020-03-24	0.0003402309	Oceania
Oceania|hCoV-19/Australia/NSW88/2020|EPI ISL 427702|B.40|Australia|2020-03-16	Oceania|hCoV-19/Australia/VIC321/2020|EPI ISL 420012|B.1|Australia|2020-03-24	0.0004083131	Oceania
Oceania|hCoV-19/Australia/NSW158/2020|EPI ISL 427735|B.1.1|Australia|2020-03-16	Oceania|hCoV-19/Australia/VIC321/2020|EPI ISL 420012|B.1|Australia|2020-03-24	0.0002381426	Oceania
Oceania|hCoV-19/Australia/NSW111/2020|EPI ISL 427661|B.1.5|Australia|2020-03-16	Oceania|hCoV-19/Australia/VIC321/2020|EPI ISL 420012|B.1|Australia|2020-03-24	0.0001700868	Oceania
Oceania|hCoV-19/Australia/VIC146/2020|EPI ISL 419843|B.40|Australia|2020-03-17	Oceania|hCoV-19/Australia/VIC321/2020|EPI ISL 420012|B.1|Australia|2020-03-24	0.0004031645	Oceania
Oceania|hCoV-19/Australia/VIC327/2020|EPI ISL 426637|B.40|Australia|2020-03-17	Oceania|hCoV-19/Australia/VIC321/2020|EPI ISL 420012|B.1|Australia|2020-03-24	0.0003695601	Oceania
Oceania|hCoV-19/Australia/VIC157/2020|EPI ISL 419854|B.1|Australia|2020-03-17	Oceania|hCoV-19/Australia/VIC321/2020|EPI ISL 420012|B.1|Australia|2020-03-24	0.0002015483	Oceania
Oceania|hCoV-19/Australia/VIC151/2020|EPI ISL 419848|B|Australia|2020-03-17	Oceania|hCoV-19/Australia/VIC321/2020|EPI ISL 420012|B.1|Australia|2020-03-24	0.0004703916	Oceania
Oceania|hCoV-19/Australia/VIC154/2020|EPI ISL 419851|B.1.5|Australia|2020-03-17	Oceania|hCoV-19/Australia/VIC321/2020|EPI ISL 420012|B.1|Australia|2020-03-24	0.0001679457	Oceania
Oceania|hCoV-19/Australia/VIC144/2020|EPI ISL 419841|B.1.1|Australia|2020-03-17	Oceania|hCoV-19/Australia/VIC321/2020|EPI ISL 420012|B.1|Australia|2020-03-24	0.0002351512	Oceania
Oceania|hCoV-19/Australia/VIC148/2020|EPI ISL 419845|B.1|Australia|2020-03-17	Oceania|hCoV-19/Australia/VIC321/2020|EPI ISL 420012|B.1|Australia|2020-03-24	0.0000335839	Oceania
Oceania|hCoV-19/Australia/VIC153/2020|EPI ISL 419850|B.1.1|Australia|2020-03-17	Oceania|hCoV-19/Australia/VIC321/2020|EPI ISL 420012|B.1|Australia|2020-03-24	0.0002687498	Oceania
Oceania|hCoV-19/Australia/VIC152/2020|EPI ISL 419849|B|Australia|2020-03-17	Oceania|hCoV-19/Australia/VIC321/2020|EPI ISL 420012|B.1|Australia|2020-03-24	0.0003695601	Oceania
Oceania|hCoV-19/Australia/VIC106/2020|EPI ISL 419820|B.1.5|Australia|2020-03-17	Oceania|hCoV-19/Australia/VIC321/2020|EPI ISL 420012|B.1|Australia|2020-03-24	0.0002015390	Oceania
Oceania|hCoV-19/Australia/VIC329/2020|EPI ISL 426639|B.1.5|Australia|2020-03-17	Oceania|hCoV-19/Australia/VIC321/2020|EPI ISL 420012|B.1|Australia|2020-03-24	0.0001679564	Oceania
Oceania|hCoV-19/Australia/VIC149/2020|EPI ISL 419846|B.1|Australia|2020-03-17	Oceania|hCoV-19/Australia/VIC321/2020|EPI ISL 420012|B.1|Australia|2020-03-24	0.0002351594	Oceania
Oceania|hCoV-19/Australia/VIC156/2020|EPI ISL 419853|B.1.1|Australia|2020-03-17	Oceania|hCoV-19/Australia/VIC321/2020|EPI ISL 420012|B.1|Australia|2020-03-24	0.0002015540	Oceania
Oceania|hCoV-19/Australia/VIC155/2020|EPI ISL 419852|B.1|Australia|2020-03-17	Oceania|hCoV-19/Australia/VIC321/2020|EPI ISL 420012|B.1|Australia|2020-03-24	0.0000671691	Oceania
Oceania|hCoV-19/Australia/VIC105/2020|EPI ISL 419819|B.1.255|Australia|2020-03-17	Oceania|hCoV-19/Australia/VIC321/2020|EPI ISL 420012|B.1|Australia|2020-03-24	0.0001343438	Oceania
Oceania|hCoV-19/New Zealand/20VR0994/2020|EPI ISL 456177|B.31|New Zealand|2020-03-17	Oceania|hCoV-19/Australia/VIC321/2020|EPI ISL 420012|B.1|Australia|2020-03-24	0.0004706482	Oceania
Oceania|hCoV-19/Australia/NSW62/2020|EPI ISL 417412|B.3|Australia|2020-03-17	Oceania|hCoV-19/Australia/VIC321/2020|EPI ISL 420012|B.1|Australia|2020-03-24	0.0003061802	Oceania
Oceania|hCoV-19/Australia/SAP181/2020|EPI ISL 492122|B.1|Australia|2020-03-18	Oceania|hCoV-19/Australia/VIC321/2020|EPI ISL 420012|B.1|Australia|2020-03-24	0.0000671722	Oceania
Oceania|hCoV-19/Australia/QLDID924/2020|EPI ISL 418802|B.1.1|Australia|2020-03-18	Oceania|hCoV-19/Australia/VIC321/2020|EPI ISL 420012|B.1|Australia|2020-03-24	0.0002351512	Oceania
Oceania|hCoV-19/Australia/VIC174/2020|EPI ISL 419871|B.1.5|Australia|2020-03-18	Oceania|hCoV-19/Australia/VIC321/2020|EPI ISL 420012|B.1|Australia|2020-03-24	0.0001007604	Oceania
Oceania|hCoV-19/Australia/VIC166/2020|EPI ISL 419863|B.1|Australia|2020-03-18	Oceania|hCoV-19/Australia/VIC321/2020|EPI ISL 420012|B.1|Australia|2020-03-24	0.0001679457	Oceania
Oceania|hCoV-19/Australia/SAP159/2020|EPI ISL 492116|B.1.1|Australia|2020-03-18	Oceania|hCoV-19/Australia/VIC321/2020|EPI ISL 420012|B.1|Australia|2020-03-24	0.0003023775	Oceania
Oceania|hCoV-19/Australia/VIC170/2020|EPI ISL 419867|B.1.5|Australia|2020-03-18	Oceania|hCoV-19/Australia/VIC321/2020|EPI ISL 420012|B.1|Australia|2020-03-24	0.0002015332	Oceania
Oceania|hCoV-19/Australia/VIC163/2020|EPI ISL 419860|B.1.1|Australia|2020-03-18	Oceania|hCoV-19/Australia/VIC321/2020|EPI ISL 420012|B.1|Australia|2020-03-24	0.0002687621	Oceania
Oceania|hCoV-19/Australia/VIC176/2020|EPI ISL 419873|B.31|Australia|2020-03-18	Oceania|hCoV-19/Australia/VIC321/2020|EPI ISL 420012|B.1|Australia|2020-03-24	0.0004368034	Oceania
Oceania|hCoV-19/Australia/VIC171/2020|EPI ISL 419868|B.40|Australia|2020-03-18	Oceania|hCoV-19/Australia/VIC321/2020|EPI ISL 420012|B.1|Australia|2020-03-24	0.0005376621	Oceania
Oceania|hCoV-19/Australia/QLDID926/2020|EPI ISL 418804|B.1.1|Australia|2020-03-18	Oceania|hCoV-19/Australia/VIC321/2020|EPI ISL 420012|B.1|Australia|2020-03-24	0.0002687621	Oceania
Oceania|hCoV-19/Australia/VIC172/2020|EPI ISL 419869|B.40|Australia|2020-03-18	Oceania|hCoV-19/Australia/VIC321/2020|EPI ISL 420012|B.1|Australia|2020-03-24	0.0004704133	Oceania
Oceania|hCoV-19/Australia/VIC158/2020|EPI ISL 419855|B.1|Australia|2020-03-18	Oceania|hCoV-19/Australia/VIC321/2020|EPI ISL 420012|B.1|Australia|2020-03-24	0.0001679535	Oceania
Oceania|hCoV-19/Australia/QLDID925/2020|EPI ISL 418803|B.1|Australia|2020-03-18	Oceania|hCoV-19/Australia/VIC321/2020|EPI ISL 420012|B.1|Australia|2020-03-24	0.0000335839	Oceania
Oceania|hCoV-19/Australia/VIC178/2020|EPI ISL 419875|B.1.1|Australia|2020-03-18	Oceania|hCoV-19/Australia/VIC321/2020|EPI ISL 420012|B.1|Australia|2020-03-24	0.0002687497	Oceania
Oceania|hCoV-19/Australia/VIC109/2020|EPI ISL 419718|B.1.1|Australia|2020-03-18	Oceania|hCoV-19/Australia/VIC321/2020|EPI ISL 420012|B.1|Australia|2020-03-24	0.0002015540	Oceania
Oceania|hCoV-19/New Zealand/20VR0760/2020|EPI ISL 456165|B.1.5|New Zealand|2020-03-18	Oceania|hCoV-19/Australia/VIC321/2020|EPI ISL 420012|B.1|Australia|2020-03-24	0.0001343989	Oceania
Oceania|hCoV-19/New Zealand/20VR0770/2020|EPI ISL 456168|B.39|New Zealand|2020-03-18	Oceania|hCoV-19/Australia/VIC321/2020|EPI ISL 420012|B.1|Australia|2020-03-24	0.0004707214	Oceania
Oceania|hCoV-19/Australia/SAP186/2020|EPI ISL 492125|B.1|Australia|2020-03-19	Oceania|hCoV-19/Australia/VIC321/2020|EPI ISL 420012|B.1|Australia|2020-03-24	0.0001007650	Oceania
Oceania|hCoV-19/Australia/SAP368/2020|EPI ISL 492133|B.1.1|Australia|2020-03-19	Oceania|hCoV-19/Australia/VIC321/2020|EPI ISL 420012|B.1|Australia|2020-03-24	0.0002351580	Oceania
Oceania|hCoV-19/Australia/NSW2169/2020|EPI ISL 500640|B.6|Australia|2020-03-19	Oceania|hCoV-19/Australia/VIC321/2020|EPI ISL 420012|B.1|Australia|2020-03-24	0.0005040158	Oceania
Oceania|hCoV-19/Australia/VIC186/2020|EPI ISL 419882|B.40|Australia|2020-03-19	Oceania|hCoV-19/Australia/VIC321/2020|EPI ISL 420012|B.1|Australia|2020-03-24	0.0004368034	Oceania
Oceania|hCoV-19/Australia/VIC184/2020|EPI ISL 419880|B.1|Australia|2020-03-19	Oceania|hCoV-19/Australia/VIC321/2020|EPI ISL 420012|B.1|Australia|2020-03-24	0.0000671691	Oceania
Oceania|hCoV-19/Australia/VIC203/2020|EPI ISL 419898|B.40|Australia|2020-03-19	Oceania|hCoV-19/Australia/VIC321/2020|EPI ISL 420012|B.1|Australia|2020-03-24	0.0005712513	Oceania
Oceania|hCoV-19/Australia/SAP395/2020|EPI ISL 492160|B.1.1|Australia|2020-03-19	Oceania|hCoV-19/Australia/VIC321/2020|EPI ISL 420012|B.1|Australia|2020-03-24	0.0002687575	Oceania
Oceania|hCoV-19/New Zealand/20VR1110/2020|EPI ISL 456191|B.1.5|New Zealand|2020-03-19	Oceania|hCoV-19/Australia/VIC321/2020|EPI ISL 420012|B.1|Australia|2020-03-24	0.0002015610	Oceania
Oceania|hCoV-19/Australia/VIC180/2020|EPI ISL 419877|B|Australia|2020-03-19	Oceania|hCoV-19/Australia/VIC321/2020|EPI ISL 420012|B.1|Australia|2020-03-24	0.0002687297	Oceania
Oceania|hCoV-19/Australia/WA36/2020|EPI ISL 470853|B.39|Australia|2020-03-19	Oceania|hCoV-19/Australia/VIC321/2020|EPI ISL 420012|B.1|Australia|2020-03-24	0.0004703916	Oceania
Oceania|hCoV-19/Australia/VIC192/2020|EPI ISL 419888|B.1|Australia|2020-03-19	Oceania|hCoV-19/Australia/VIC321/2020|EPI ISL 420012|B.1|Australia|2020-03-24	0.0001343538	Oceania
Oceania|hCoV-19/Australia/VIC201/2020|EPI ISL 419896|B.1|Australia|2020-03-19	Oceania|hCoV-19/Australia/VIC321/2020|EPI ISL 420012|B.1|Australia|2020-03-24	0.0000671691	Oceania
Oceania|hCoV-19/Australia/VIC188/2020|EPI ISL 419884|B.6|Australia|2020-03-19	Oceania|hCoV-19/Australia/VIC321/2020|EPI ISL 420012|B.1|Australia|2020-03-24	0.0004704133	Oceania
Oceania|hCoV-19/Australia/SAP036/2020|EPI ISL 450194|B.1|Australia|2020-03-19	Oceania|hCoV-19/Australia/VIC321/2020|EPI ISL 420012|B.1|Australia|2020-03-24	0.0000671722	Oceania
Oceania|hCoV-19/Australia/VIC190/2020|EPI ISL 419886|B.1.1|Australia|2020-03-19	Oceania|hCoV-19/Australia/VIC321/2020|EPI ISL 420012|B.1|Australia|2020-03-24	0.0002015540	Oceania
Oceania|hCoV-19/Australia/SAP372/2020|EPI ISL 492137|B.1|Australia|2020-03-19	Oceania|hCoV-19/Australia/VIC321/2020|EPI ISL 420012|B.1|Australia|2020-03-24	0.0000671711	Oceania
Oceania|hCoV-19/Australia/VIC191/2020|EPI ISL 419887|B.1.1|Australia|2020-03-19	Oceania|hCoV-19/Australia/VIC321/2020|EPI ISL 420012|B.1|Australia|2020-03-24	0.0002687498	Oceania
Oceania|hCoV-19/Australia/VIC218/2020|EPI ISL 419913|B.40|Australia|2020-03-20	Oceania|hCoV-19/Australia/VIC321/2020|EPI ISL 420012|B.1|Australia|2020-03-24	0.0005712513	Oceania
Oceania|hCoV-19/Australia/SAP397/2020|EPI ISL 492162|B.1.5|Australia|2020-03-20	Oceania|hCoV-19/Australia/VIC321/2020|EPI ISL 420012|B.1|Australia|2020-03-24	0.0001679457	Oceania
Oceania|hCoV-19/Guam/GU NHG 03/2020|EPI ISL 445000|B.6|Guam|2020-03-20	Oceania|hCoV-19/Australia/VIC321/2020|EPI ISL 420012|B.1|Australia|2020-03-24	0.0004367908	Oceania
Oceania|hCoV-19/Australia/VIC123/2020|EPI ISL 419731|B.1.1|Australia|2020-03-20	Oceania|hCoV-19/Australia/VIC321/2020|EPI ISL 420012|B.1|Australia|2020-03-24	0.0003023723	Oceania
Oceania|hCoV-19/Australia/SAP374/2020|EPI ISL 492139|B.1|Australia|2020-03-20	Oceania|hCoV-19/Australia/VIC321/2020|EPI ISL 420012|B.1|Australia|2020-03-24	0.0001344177	Oceania
Oceania|hCoV-19/Australia/SAP386/2020|EPI ISL 492151|B.1.1|Australia|2020-03-20	Oceania|hCoV-19/Australia/VIC321/2020|EPI ISL 420012|B.1|Australia|2020-03-24	0.0002351580	Oceania
Oceania|hCoV-19/Australia/SAP380/2020|EPI ISL 492145|B.6|Australia|2020-03-20	Oceania|hCoV-19/Australia/VIC321/2020|EPI ISL 420012|B.1|Australia|2020-03-24	0.0004367908	Oceania
Oceania|hCoV-19/Australia/VIC129/2020|EPI ISL 419732|B|Australia|2020-03-20	Oceania|hCoV-19/Australia/VIC321/2020|EPI ISL 420012|B.1|Australia|2020-03-24	0.0002687567	Oceania
Oceania|hCoV-19/Australia/VIC214/2020|EPI ISL 419909|B.1|Australia|2020-03-20	Oceania|hCoV-19/Australia/VIC321/2020|EPI ISL 420012|B.1|Australia|2020-03-24	0.0000671711	Oceania
Oceania|hCoV-19/Australia/VIC339/2020|EPI ISL 426648|B.1.1.71|Australia|2020-03-20	Oceania|hCoV-19/Australia/VIC321/2020|EPI ISL 420012|B.1|Australia|2020-03-24	0.0003023636	Oceania
Oceania|hCoV-19/Australia/VIC342/2020|EPI ISL 426651|B.31|Australia|2020-03-20	Oceania|hCoV-19/Australia/VIC321/2020|EPI ISL 420012|B.1|Australia|2020-03-24	0.0005040478	Oceania
Oceania|hCoV-19/Australia/NSW2043/2020|EPI ISL 500614|B.1.98|Australia|2020-03-20	Oceania|hCoV-19/Australia/VIC321/2020|EPI ISL 420012|B.1|Australia|2020-03-24	0.0001343500	Oceania
Oceania|hCoV-19/New Zealand/20VR1276/2020|EPI ISL 456201|B.31|New Zealand|2020-03-20	Oceania|hCoV-19/Australia/VIC321/2020|EPI ISL 420012|B.1|Australia|2020-03-24	0.0006385496	Oceania
Oceania|hCoV-19/Australia/VIC216/2020|EPI ISL 419911|B.1|Australia|2020-03-20	Oceania|hCoV-19/Australia/VIC321/2020|EPI ISL 420012|B.1|Australia|2020-03-24	0.0000671691	Oceania
Oceania|hCoV-19/Australia/VIC341/2020|EPI ISL 426650|B.1.5|Australia|2020-03-20	Oceania|hCoV-19/Australia/VIC321/2020|EPI ISL 420012|B.1|Australia|2020-03-24	0.0002015448	Oceania
Oceania|hCoV-19/Australia/VIC211/2020|EPI ISL 419906|B.1|Australia|2020-03-20	Oceania|hCoV-19/Australia/VIC321/2020|EPI ISL 420012|B.1|Australia|2020-03-24	0.0000671722	Oceania
Oceania|hCoV-19/Australia/VIC114/2020|EPI ISL 419725|B.1.5|Australia|2020-03-20	Oceania|hCoV-19/Australia/VIC321/2020|EPI ISL 420012|B.1|Australia|2020-03-24	0.0001343538	Oceania
Oceania|hCoV-19/Australia/NSW2207/2020|EPI ISL 500665|B.1.1|Australia|2020-03-21	Oceania|hCoV-19/Australia/VIC321/2020|EPI ISL 420012|B.1|Australia|2020-03-24	0.0002351620	Oceania
Oceania|hCoV-19/Australia/VIC234/2020|EPI ISL 419929|B.1.272|Australia|2020-03-21	Oceania|hCoV-19/Australia/VIC321/2020|EPI ISL 420012|B.1|Australia|2020-03-24	0.0001679409	Oceania
Oceania|hCoV-19/Australia/SAP370/2020|EPI ISL 492135|B.1.5|Australia|2020-03-21	Oceania|hCoV-19/Australia/VIC321/2020|EPI ISL 420012|B.1|Australia|2020-03-24	0.0002015483	Oceania
Oceania|hCoV-19/Australia/VIC236/2020|EPI ISL 419931|B.1|Australia|2020-03-21	Oceania|hCoV-19/Australia/VIC321/2020|EPI ISL 420012|B.1|Australia|2020-03-24	0.0000671711	Oceania
Oceania|hCoV-19/Australia/VIC249/2020|EPI ISL 419944|B.1.1.254|Australia|2020-03-21	Oceania|hCoV-19/Australia/VIC321/2020|EPI ISL 420012|B.1|Australia|2020-03-24	0.0002687575	Oceania
Oceania|hCoV-19/Australia/VIC242/2020|EPI ISL 419937|B|Australia|2020-03-21	Oceania|hCoV-19/Australia/VIC321/2020|EPI ISL 420012|B.1|Australia|2020-03-24	0.0002687567	Oceania
Oceania|hCoV-19/Australia/VIC238/2020|EPI ISL 419933|B.1.1|Australia|2020-03-21	Oceania|hCoV-19/Australia/VIC321/2020|EPI ISL 420012|B.1|Australia|2020-03-24	0.0002015540	Oceania
Oceania|hCoV-19/Australia/VIC354/2020|EPI ISL 426662|B.1.1.1|Australia|2020-03-21	Oceania|hCoV-19/Australia/VIC321/2020|EPI ISL 420012|B.1|Australia|2020-03-24	0.0004704186	Oceania
Oceania|hCoV-19/Australia/VIC258/2020|EPI ISL 419951|B.1|Australia|2020-03-21	Oceania|hCoV-19/Australia/VIC321/2020|EPI ISL 420012|B.1|Australia|2020-03-24	0.0001007558	Oceania
Oceania|hCoV-19/Australia/VIC353/2020|EPI ISL 426661|B.1.1|Australia|2020-03-21	Oceania|hCoV-19/Australia/VIC321/2020|EPI ISL 420012|B.1|Australia|2020-03-24	0.0002351512	Oceania
Oceania|hCoV-19/Australia/NSW2259/2020|EPI ISL 500696|B.1.1|Australia|2020-03-21	Oceania|hCoV-19/Australia/VIC321/2020|EPI ISL 420012|B.1|Australia|2020-03-24	0.0002687621	Oceania
Oceania|hCoV-19/Australia/VIC261/2020|EPI ISL 419954|B.1|Australia|2020-03-21	Oceania|hCoV-19/Australia/VIC321/2020|EPI ISL 420012|B.1|Australia|2020-03-24	0.0000671691	Oceania
Oceania|hCoV-19/Australia/VIC237/2020|EPI ISL 419932|B.6|Australia|2020-03-21	Oceania|hCoV-19/Australia/VIC321/2020|EPI ISL 420012|B.1|Australia|2020-03-24	0.0005376372	Oceania
Oceania|hCoV-19/Australia/VIC246/2020|EPI ISL 419941|B.1|Australia|2020-03-21	Oceania|hCoV-19/Australia/VIC321/2020|EPI ISL 420012|B.1|Australia|2020-03-24	0.0001007650	Oceania
Oceania|hCoV-19/Australia/VIC230/2020|EPI ISL 419925|B.1.1|Australia|2020-03-21	Oceania|hCoV-19/Australia/VIC321/2020|EPI ISL 420012|B.1|Australia|2020-03-24	0.0002351986	Oceania
Oceania|hCoV-19/Australia/SAP382/2020|EPI ISL 492147|B.40|Australia|2020-03-21	Oceania|hCoV-19/Australia/VIC321/2020|EPI ISL 420012|B.1|Australia|2020-03-24	0.0004368034	Oceania
Oceania|hCoV-19/Australia/VIC243/2020|EPI ISL 419938|B.1|Australia|2020-03-21	Oceania|hCoV-19/Australia/VIC321/2020|EPI ISL 420012|B.1|Australia|2020-03-24	0.0000335839	Oceania
Oceania|hCoV-19/Australia/VIC362/2020|EPI ISL 426670|B.1.1|Australia|2020-03-22	Oceania|hCoV-19/Australia/VIC321/2020|EPI ISL 420012|B.1|Australia|2020-03-24	0.0002687575	Oceania
Oceania|hCoV-19/Australia/VIC275/2020|EPI ISL 419968|B.1|Australia|2020-03-22	Oceania|hCoV-19/Australia/VIC321/2020|EPI ISL 420012|B.1|Australia|2020-03-24	0.0001679486	Oceania
Oceania|hCoV-19/Australia/VIC373/2020|EPI ISL 426680|B|Australia|2020-03-22	Oceania|hCoV-19/Australia/VIC321/2020|EPI ISL 420012|B.1|Australia|2020-03-24	0.0002015425	Oceania
Oceania|hCoV-19/Australia/VIC269/2020|EPI ISL 419962|B.1.1|Australia|2020-03-22	Oceania|hCoV-19/Australia/VIC321/2020|EPI ISL 420012|B.1|Australia|2020-03-24	0.0002687498	Oceania
Oceania|hCoV-19/Australia/VIC367/2020|EPI ISL 426675|A.2|Australia|2020-03-22	Oceania|hCoV-19/Australia/VIC321/2020|EPI ISL 420012|B.1|Australia|2020-03-24	0.0005040101	Oceania
Oceania|hCoV-19/Australia/VIC285/2020|EPI ISL 419976|B.1.5|Australia|2020-03-22	Oceania|hCoV-19/Australia/VIC321/2020|EPI ISL 420012|B.1|Australia|2020-03-24	0.0001343500	Oceania
Oceania|hCoV-19/Australia/VIC278/2020|EPI ISL 419971|B.1.5|Australia|2020-03-22	Oceania|hCoV-19/Australia/VIC321/2020|EPI ISL 420012|B.1|Australia|2020-03-24	0.0002015390	Oceania
Oceania|hCoV-19/Australia/QLD1010/2020|EPI ISL 530270|B.6|Australia|2020-03-22	Oceania|hCoV-19/Australia/VIC321/2020|EPI ISL 420012|B.1|Australia|2020-03-24	0.0004703916	Oceania
Oceania|hCoV-19/Australia/NSW2265/2020|EPI ISL 500700|B.1.370|Australia|2020-03-22	Oceania|hCoV-19/Australia/VIC321/2020|EPI ISL 420012|B.1|Australia|2020-03-24	0.0001007862	Oceania
Oceania|hCoV-19/Australia/VIC276/2020|EPI ISL 419969|B.6|Australia|2020-03-22	Oceania|hCoV-19/Australia/VIC321/2020|EPI ISL 420012|B.1|Australia|2020-03-24	0.0005040101	Oceania
Oceania|hCoV-19/Australia/SAP383/2020|EPI ISL 492148|B.1.5|Australia|2020-03-22	Oceania|hCoV-19/Australia/VIC321/2020|EPI ISL 420012|B.1|Australia|2020-03-24	0.0001679457	Oceania
Oceania|hCoV-19/Australia/ACT0071/2020|EPI ISL 498531|B.40|Australia|2020-03-22	Oceania|hCoV-19/Australia/VIC321/2020|EPI ISL 420012|B.1|Australia|2020-03-24	0.0004704215	Oceania
Oceania|hCoV-19/Australia/VIC134/2020|EPI ISL 419827|B.1.1|Australia|2020-03-22	Oceania|hCoV-19/Australia/VIC321/2020|EPI ISL 420012|B.1|Australia|2020-03-24	0.0002687621	Oceania
Oceania|hCoV-19/Australia/VIC283/2020|EPI ISL 419974|B.1|Australia|2020-03-22	Oceania|hCoV-19/Australia/VIC321/2020|EPI ISL 420012|B.1|Australia|2020-03-24	0.0002015518	Oceania
Oceania|hCoV-19/Australia/NSW2244/2020|EPI ISL 500684|B.1|Australia|2020-03-22	Oceania|hCoV-19/Australia/VIC321/2020|EPI ISL 420012|B.1|Australia|2020-03-24	0.0000671722	Oceania
Oceania|hCoV-19/Australia/VIC267/2020|EPI ISL 419960|B.1|Australia|2020-03-22	Oceania|hCoV-19/Australia/VIC321/2020|EPI ISL 420012|B.1|Australia|2020-03-24	0.0000671722	Oceania
Oceania|hCoV-19/Australia/VIC287/2020|EPI ISL 419978|B.1|Australia|2020-03-22	Oceania|hCoV-19/Australia/VIC321/2020|EPI ISL 420012|B.1|Australia|2020-03-24	0.0000671691	Oceania
Oceania|hCoV-19/New Zealand/20VR1451/2020|EPI ISL 456218|B.3|New Zealand|2020-03-23	Oceania|hCoV-19/Australia/VIC321/2020|EPI ISL 420012|B.1|Australia|2020-03-24	0.0004031623	Oceania
Oceania|hCoV-19/Australia/VIC299/2020|EPI ISL 419990|B.40|Australia|2020-03-23	Oceania|hCoV-19/Australia/VIC321/2020|EPI ISL 420012|B.1|Australia|2020-03-24	0.0004031833	Oceania
Oceania|hCoV-19/Australia/SAP336/2020|EPI ISL 483113|B.1.5|Australia|2020-03-23	Oceania|hCoV-19/Australia/VIC321/2020|EPI ISL 420012|B.1|Australia|2020-03-24	0.0001343561	Oceania
Oceania|hCoV-19/Australia/QLDID938/2020|EPI ISL 444612|B.1|Australia|2020-03-23	Oceania|hCoV-19/Australia/VIC321/2020|EPI ISL 420012|B.1|Australia|2020-03-24	0.0000671691	Oceania
Oceania|hCoV-19/Australia/VIC384/2020|EPI ISL 426691|B.1.5|Australia|2020-03-23	Oceania|hCoV-19/Australia/VIC321/2020|EPI ISL 420012|B.1|Australia|2020-03-24	0.0002015483	Oceania
Oceania|hCoV-19/Australia/VIC309/2020|EPI ISL 420000|B.1.1|Australia|2020-03-23	Oceania|hCoV-19/Australia/VIC321/2020|EPI ISL 420012|B.1|Australia|2020-03-24	0.0002015540	Oceania
Oceania|hCoV-19/Australia/VIC308/2020|EPI ISL 419999|B.1|Australia|2020-03-23	Oceania|hCoV-19/Australia/VIC321/2020|EPI ISL 420012|B.1|Australia|2020-03-24	0.0001343538	Oceania
Oceania|hCoV-19/Australia/VIC383/2020|EPI ISL 426690|B.1|Australia|2020-03-23	Oceania|hCoV-19/Australia/VIC321/2020|EPI ISL 420012|B.1|Australia|2020-03-24	0.0001007558	Oceania
Oceania|hCoV-19/New Zealand/20VR1796/2020|EPI ISL 456255|B.1|New Zealand|2020-03-23	Oceania|hCoV-19/Australia/VIC321/2020|EPI ISL 420012|B.1|Australia|2020-03-24	0.0002015483	Oceania
Oceania|hCoV-19/Australia/VIC530/2020|EPI ISL 426796|B.1|Australia|2020-03-23	Oceania|hCoV-19/Australia/VIC321/2020|EPI ISL 420012|B.1|Australia|2020-03-24	0.0001679457	Oceania
Oceania|hCoV-19/Australia/VIC301/2020|EPI ISL 419992|B.40|Australia|2020-03-23	Oceania|hCoV-19/Australia/VIC321/2020|EPI ISL 420012|B.1|Australia|2020-03-24	0.0003695601	Oceania
Oceania|hCoV-19/Australia/VIC389/2020|EPI ISL 426696|B|Australia|2020-03-23	Oceania|hCoV-19/Australia/VIC321/2020|EPI ISL 420012|B.1|Australia|2020-03-24	0.0004368110	Oceania
Oceania|hCoV-19/New Zealand/20VR1618/2020|EPI ISL 456228|B.1.1.254|New Zealand|2020-03-23	Oceania|hCoV-19/Australia/VIC321/2020|EPI ISL 420012|B.1|Australia|2020-03-24	0.0002687575	Oceania
Oceania|hCoV-19/New Zealand/20VR1626/2020|EPI ISL 456236|B.31|New Zealand|2020-03-23	Oceania|hCoV-19/Australia/VIC321/2020|EPI ISL 420012|B.1|Australia|2020-03-24	0.0005712940	Oceania
Oceania|hCoV-19/Australia/VIC300/2020|EPI ISL 419991|B.1.5|Australia|2020-03-23	Oceania|hCoV-19/Australia/VIC321/2020|EPI ISL 420012|B.1|Australia|2020-03-24	0.0002015390	Oceania
Oceania|hCoV-19/Australia/VIC296/2020|EPI ISL 419987|B.1.1|Australia|2020-03-23	Oceania|hCoV-19/Australia/VIC321/2020|EPI ISL 420012|B.1|Australia|2020-03-24	0.0002687621	Oceania
Oceania|hCoV-19/Australia/VIC312/2020|EPI ISL 420003|B.1|Australia|2020-03-23	Oceania|hCoV-19/Australia/VIC321/2020|EPI ISL 420012|B.1|Australia|2020-03-24	0.0002351486	Oceania
Oceania|hCoV-19/Australia/QLD985/2020|EPI ISL 530265|B.1|Australia|2020-03-24	Oceania|hCoV-19/Australia/VIC321/2020|EPI ISL 420012|B.1|Australia|2020-03-24	0.0002015518	Oceania
Oceania|hCoV-19/Australia/QLDID941/2020|EPI ISL 447594|B.1.1|Australia|2020-03-24	Oceania|hCoV-19/Australia/VIC321/2020|EPI ISL 420012|B.1|Australia|2020-03-24	0.0002351620	Oceania
Oceania|hCoV-19/Australia/VIC13741/2020|EPI ISL 563820|B.40|Australia|2020-03-24	Oceania|hCoV-19/Australia/VIC321/2020|EPI ISL 420012|B.1|Australia|2020-03-24	0.0004703916	Oceania
Oceania|hCoV-19/Australia/VIC395/2020|EPI ISL 426698|B.1|Australia|2020-03-24	Oceania|hCoV-19/Australia/VIC321/2020|EPI ISL 420012|B.1|Australia|2020-03-24	0.0002015425	Oceania
Oceania|hCoV-19/New Zealand/20VR1581/2020|EPI ISL 456223|B.1.1|New Zealand|2020-03-24	Oceania|hCoV-19/Australia/VIC321/2020|EPI ISL 420012|B.1|Australia|2020-03-24	0.0002687621	Oceania
Oceania|hCoV-19/Australia/VIC315/2020|EPI ISL 420006|B.1.1|Australia|2020-03-24	Oceania|hCoV-19/Australia/VIC321/2020|EPI ISL 420012|B.1|Australia|2020-03-24	0.0002351512	Oceania
Oceania|hCoV-19/Australia/VIC541/2020|EPI ISL 426806|B.1.5|Australia|2020-03-24	Oceania|hCoV-19/Australia/VIC321/2020|EPI ISL 420012|B.1|Australia|2020-03-24	0.0001679486	Oceania
Oceania|hCoV-19/Australia/VIC449/2020|EPI ISL 426745|B.1|Australia|2020-03-24	Oceania|hCoV-19/Australia/VIC321/2020|EPI ISL 420012|B.1|Australia|2020-03-24	0.0002015518	Oceania
Oceania|hCoV-19/Australia/VIC394/2020|EPI ISL 426697|B.1.1.296|Australia|2020-03-24	Oceania|hCoV-19/Australia/VIC321/2020|EPI ISL 420012|B.1|Australia|2020-03-24	0.0003023775	Oceania
Oceania|hCoV-19/Australia/SAP244/2020|EPI ISL 468002|B.1.1.1|Australia|2020-03-24	Oceania|hCoV-19/Australia/VIC321/2020|EPI ISL 420012|B.1|Australia|2020-03-24	0.0003695813	Oceania
Oceania|hCoV-19/Guam/GU-NHG-02/2020|EPI ISL 444610|B.6|Guam|2020-03-24	Oceania|hCoV-19/Australia/VIC321/2020|EPI ISL 420012|B.1|Australia|2020-03-24	0.0004031647	Oceania
Oceania|hCoV-19/Australia/VIC325/2020|EPI ISL 420016|B.31|Australia|2020-03-24	Oceania|hCoV-19/Australia/VIC321/2020|EPI ISL 420012|B.1|Australia|2020-03-24	0.0005040478	Oceania
Oceania|hCoV-19/Australia/NSW02/2020|EPI ISL 408976|B|Australia|2020-01-22	Oceania|hCoV-19/Australia/WA56/2020|EPI ISL 470873|B.1|Australia|2020-03-24	0.0003365258	Oceania
Oceania|hCoV-19/Australia/NSW01/2020|EPI ISL 407893|A|Australia|2020-01-24	Oceania|hCoV-19/Australia/WA56/2020|EPI ISL 470873|B.1|Australia|2020-03-24	0.0003360468	Oceania
Oceania|hCoV-19/Australia/NSW04/2020|EPI ISL 417030|A|Australia|2020-01-24	Oceania|hCoV-19/Australia/WA56/2020|EPI ISL 470873|B.1|Australia|2020-03-24	0.0004368876	Oceania
Oceania|hCoV-19/Australia/VIC02/2020|EPI ISL 416410|B|Australia|2020-01-24	Oceania|hCoV-19/Australia/WA56/2020|EPI ISL 470873|B.1|Australia|2020-03-24	0.0003391619	Oceania
Oceania|hCoV-19/Australia/VIC01/2020|EPI ISL 406844|B|Australia|2020-01-25	Oceania|hCoV-19/Australia/WA56/2020|EPI ISL 470873|B.1|Australia|2020-03-24	0.0003698173	Oceania
Oceania|hCoV-19/Australia/NSW03/2020|EPI ISL 408977|B|Australia|2020-01-25	Oceania|hCoV-19/Australia/WA56/2020|EPI ISL 470873|B.1|Australia|2020-03-24	0.0003024498	Oceania
Oceania|hCoV-19/Australia/NSW2153/2020|EPI ISL 509505|B.1.5|Australia|2020-01-25	Oceania|hCoV-19/Australia/WA56/2020|EPI ISL 470873|B.1|Australia|2020-03-24	0.0001680174	Oceania
Oceania|hCoV-19/Australia/QLD01/2020|EPI ISL 407894|A|Australia|2020-01-28	Oceania|hCoV-19/Australia/WA56/2020|EPI ISL 470873|B.1|Australia|2020-03-24	0.0004032957	Oceania
Oceania|hCoV-19/Australia/VPRL014/2020|EPI ISL 455603|B.1|Australia|2020-01-30	Oceania|hCoV-19/Australia/WA56/2020|EPI ISL 470873|B.1|Australia|2020-03-24	0.0003360467	Oceania
Oceania|hCoV-19/Australia/QLD02/2020|EPI ISL 407896|A|Australia|2020-01-30	Oceania|hCoV-19/Australia/WA56/2020|EPI ISL 470873|B.1|Australia|2020-03-24	0.0004705310	Oceania
Oceania|hCoV-19/Australia/SA01/2020|EPI ISL 480778|B.1|Australia|2020-01-30	Oceania|hCoV-19/Australia/WA56/2020|EPI ISL 470873|B.1|Australia|2020-03-24	0.0003364989	Oceania
Oceania|hCoV-19/Australia/SA04/2020|EPI ISL 480781|B.1|Australia|2020-01-30	Oceania|hCoV-19/Australia/WA56/2020|EPI ISL 470873|B.1|Australia|2020-03-24	0.0003380571	Oceania
Oceania|hCoV-19/Australia/VIC13/2020|EPI ISL 419733|B|Australia|2020-01-31	Oceania|hCoV-19/Australia/WA56/2020|EPI ISL 470873|B.1|Australia|2020-03-24	0.0004038134	Oceania
Oceania|hCoV-19/Australia/VIC14/2020|EPI ISL 419734|B|Australia|2020-02-02	Oceania|hCoV-19/Australia/WA56/2020|EPI ISL 470873|B.1|Australia|2020-03-24	0.0003072987	Oceania
Oceania|hCoV-19/Australia/QLD03/2020|EPI ISL 410717|A|Australia|2020-02-05	Oceania|hCoV-19/Australia/WA56/2020|EPI ISL 470873|B.1|Australia|2020-03-24	0.0004369126	Oceania
Oceania|hCoV-19/Australia/QLD04/2020|EPI ISL 410718|A|Australia|2020-02-05	Oceania|hCoV-19/Australia/WA56/2020|EPI ISL 470873|B.1|Australia|2020-03-24	0.0004032957	Oceania
Oceania|hCoV-19/Australia/VIC07/2020|EPI ISL 416415|A|Australia|2020-02-08	Oceania|hCoV-19/Australia/WA56/2020|EPI ISL 470873|B.1|Australia|2020-03-24	0.0004369127	Oceania
Oceania|hCoV-19/Australia/SAP097/2020|EPI ISL 468039|B|Australia|2020-02-22	Oceania|hCoV-19/Australia/WA56/2020|EPI ISL 470873|B.1|Australia|2020-03-24	0.0003696931	Oceania
Oceania|hCoV-19/Australia/WA11/2020|EPI ISL 420456|B|Australia|2020-02-22	Oceania|hCoV-19/Australia/WA56/2020|EPI ISL 470873|B.1|Australia|2020-03-24	0.0003697133	Oceania
Oceania|hCoV-19/Australia/WA34/2020|EPI ISL 470851|B|Australia|2020-02-27	Oceania|hCoV-19/Australia/WA56/2020|EPI ISL 470873|B.1|Australia|2020-03-24	0.0003696760	Oceania
Oceania|hCoV-19/New Zealand/20VR0174/2020|EPI ISL 413490|B.4|New Zealand|2020-02-27	Oceania|hCoV-19/Australia/WA56/2020|EPI ISL 470873|B.1|Australia|2020-03-24	0.0004370264	Oceania
Oceania|hCoV-19/Australia/NSW05/2020|EPI ISL 412975|B.4|Australia|2020-02-28	Oceania|hCoV-19/Australia/WA56/2020|EPI ISL 470873|B.1|Australia|2020-03-24	0.0004705879	Oceania
Oceania|hCoV-19/Australia/QLDID922/2020|EPI ISL 418799|B|Australia|2020-02-28	Oceania|hCoV-19/Australia/WA56/2020|EPI ISL 470873|B.1|Australia|2020-03-24	0.0004369002	Oceania
Oceania|hCoV-19/Australia/NSW09/2020|EPI ISL 413595|B.4|Australia|2020-02-28	Oceania|hCoV-19/Australia/WA56/2020|EPI ISL 470873|B.1|Australia|2020-03-24	0.0005105975	Oceania
Oceania|hCoV-19/Australia/NSW08/2020|EPI ISL 413594|B|Australia|2020-02-28	Oceania|hCoV-19/Australia/WA56/2020|EPI ISL 470873|B.1|Australia|2020-03-24	0.0002722506	Oceania
Oceania|hCoV-19/Australia/NSW10/2020|EPI ISL 413596|B|Australia|2020-02-28	Oceania|hCoV-19/Australia/WA56/2020|EPI ISL 470873|B.1|Australia|2020-03-24	0.0002722599	Oceania
Oceania|hCoV-19/Australia/NSW219/2020|EPI ISL 427643|B|Australia|2020-02-28	Oceania|hCoV-19/Australia/WA56/2020|EPI ISL 470873|B.1|Australia|2020-03-24	0.0002722691	Oceania
Oceania|hCoV-19/Australia/NSW07/2020|EPI ISL 413214|B.4|Australia|2020-02-29	Oceania|hCoV-19/Australia/WA56/2020|EPI ISL 470873|B.1|Australia|2020-03-24	0.0004369528	Oceania
Oceania|hCoV-19/Australia/QLD09/2020|EPI ISL 414414|B.4|Australia|2020-02-29	Oceania|hCoV-19/Australia/WA56/2020|EPI ISL 470873|B.1|Australia|2020-03-24	0.0004705744	Oceania
Oceania|hCoV-19/Australia/NSW06/2020|EPI ISL 413213|B.4|Australia|2020-02-29	Oceania|hCoV-19/Australia/WA56/2020|EPI ISL 470873|B.1|Australia|2020-03-24	0.0005042060	Oceania
Oceania|hCoV-19/New Zealand/20VR0189/2020|EPI ISL 416519|B.1.1|New Zealand|2020-03-02	Oceania|hCoV-19/Australia/WA56/2020|EPI ISL 470873|B.1|Australia|2020-03-24	0.0002352358	Oceania
Oceania|hCoV-19/Australia/VIC04/2020|EPI ISL 416412|B.4|Australia|2020-03-02	Oceania|hCoV-19/Australia/WA56/2020|EPI ISL 470873|B.1|Australia|2020-03-24	0.0005714569	Oceania
Oceania|hCoV-19/Australia/NSW11/2020|EPI ISL 413597|B.4|Australia|2020-03-02	Oceania|hCoV-19/Australia/WA56/2020|EPI ISL 470873|B.1|Australia|2020-03-24	0.0004084408	Oceania
Oceania|hCoV-19/Australia/NSW217/2020|EPI ISL 427644|B.4|Australia|2020-03-02	Oceania|hCoV-19/Australia/WA56/2020|EPI ISL 470873|B.1|Australia|2020-03-24	0.0004084547	Oceania
Oceania|hCoV-19/Australia/SAP098/2020|EPI ISL 483066|B.4|Australia|2020-03-03	Oceania|hCoV-19/Australia/WA56/2020|EPI ISL 470873|B.1|Australia|2020-03-24	0.0005042523	Oceania
Oceania|hCoV-19/Australia/NSW15/2020|EPI ISL 417383|B.4|Australia|2020-03-03	Oceania|hCoV-19/Australia/WA56/2020|EPI ISL 470873|B.1|Australia|2020-03-24	0.0005041972	Oceania
Oceania|hCoV-19/New Zealand/20VR1109/2020|EPI ISL 456190|B.31|New Zealand|2020-03-03	Oceania|hCoV-19/Australia/WA56/2020|EPI ISL 470873|B.1|Australia|2020-03-24	0.0006387611	Oceania
Oceania|hCoV-19/Australia/NSW14/2020|EPI ISL 413600|B.4|Australia|2020-03-03	Oceania|hCoV-19/Australia/WA56/2020|EPI ISL 470873|B.1|Australia|2020-03-24	0.0004084455	Oceania
Oceania|hCoV-19/Australia/NSW22/2020|EPI ISL 427649|B.4|Australia|2020-03-03	Oceania|hCoV-19/Australia/WA56/2020|EPI ISL 470873|B.1|Australia|2020-03-24	0.0004425145	Oceania
Oceania|hCoV-19/Australia/VPRL004/2020|EPI ISL 455596|B.4|Australia|2020-03-03	Oceania|hCoV-19/Australia/WA56/2020|EPI ISL 470873|B.1|Australia|2020-03-24	0.0005042862	Oceania
Oceania|hCoV-19/Australia/SAP217/2020|EPI ISL 483073|B|Australia|2020-03-03	Oceania|hCoV-19/Australia/WA56/2020|EPI ISL 470873|B.1|Australia|2020-03-24	0.0004076399	Oceania
Oceania|hCoV-19/Australia/SAP099/2020|EPI ISL 468038|B.4|Australia|2020-03-04	Oceania|hCoV-19/Australia/WA56/2020|EPI ISL 470873|B.1|Australia|2020-03-24	0.0005379052	Oceania
Oceania|hCoV-19/Australia/NSW21/2020|EPI ISL 417386|B.4|Australia|2020-03-04	Oceania|hCoV-19/Australia/WA56/2020|EPI ISL 470873|B.1|Australia|2020-03-24	0.0004705961	Oceania
Oceania|hCoV-19/Australia/WA06/2020|EPI ISL 420534|B.1.98|Australia|2020-03-04	Oceania|hCoV-19/Australia/WA56/2020|EPI ISL 470873|B.1|Australia|2020-03-24	0.0002019177	Oceania
Oceania|hCoV-19/Australia/NSW12/2020|EPI ISL 413598|B.4|Australia|2020-03-04	Oceania|hCoV-19/Australia/WA56/2020|EPI ISL 470873|B.1|Australia|2020-03-24	0.0005105975	Oceania
Oceania|hCoV-19/Australia/NSW23/2020|EPI ISL 427650|B.4|Australia|2020-03-04	Oceania|hCoV-19/Australia/WA56/2020|EPI ISL 470873|B.1|Australia|2020-03-24	0.0004424939	Oceania
Oceania|hCoV-19/Australia/NSW65/2020|EPI ISL 427645|B.4|Australia|2020-03-04	Oceania|hCoV-19/Australia/WA56/2020|EPI ISL 470873|B.1|Australia|2020-03-24	0.0004765418	Oceania
Oceania|hCoV-19/Australia/NSW13/2020|EPI ISL 413599|B.4|Australia|2020-03-04	Oceania|hCoV-19/Australia/WA56/2020|EPI ISL 470873|B.1|Australia|2020-03-24	0.0004424939	Oceania
Oceania|hCoV-19/New Zealand/20VR0195/2020|EPI ISL 534335|B.1.1|New Zealand|2020-03-04	Oceania|hCoV-19/Australia/WA56/2020|EPI ISL 470873|B.1|Australia|2020-03-24	0.0002397221	Oceania
Oceania|hCoV-19/Australia/NSW25/2020|EPI ISL 417388|B.6|Australia|2020-03-05	Oceania|hCoV-19/Australia/WA56/2020|EPI ISL 470873|B.1|Australia|2020-03-24	0.0005041683	Oceania
Oceania|hCoV-19/Australia/NSW18/2020|EPI ISL 417384|B.4|Australia|2020-03-05	Oceania|hCoV-19/Australia/WA56/2020|EPI ISL 470873|B.1|Australia|2020-03-24	0.0005041827	Oceania
Oceania|hCoV-19/Australia/NSW66/2020|EPI ISL 427646|B.4|Australia|2020-03-05	Oceania|hCoV-19/Australia/WA56/2020|EPI ISL 470873|B.1|Australia|2020-03-24	0.0004765418	Oceania
Oceania|hCoV-19/Australia/TAS54/2020|EPI ISL 522729|B.4|Australia|2020-03-05	Oceania|hCoV-19/Australia/WA56/2020|EPI ISL 470873|B.1|Australia|2020-03-24	0.0004737561	Oceania
Oceania|hCoV-19/New Zealand/20VR0206/2020|EPI ISL 416526|B.4|New Zealand|2020-03-05	Oceania|hCoV-19/Australia/WA56/2020|EPI ISL 470873|B.1|Australia|2020-03-24	0.0004795511	Oceania
Oceania|hCoV-19/Australia/NSW24/2020|EPI ISL 417387|B.4|Australia|2020-03-06	Oceania|hCoV-19/Australia/WA56/2020|EPI ISL 470873|B.1|Australia|2020-03-24	0.0005042060	Oceania
Oceania|hCoV-19/Australia/NSW19/2020|EPI ISL 417385|B.4|Australia|2020-03-06	Oceania|hCoV-19/Australia/WA56/2020|EPI ISL 470873|B.1|Australia|2020-03-24	0.0005041972	Oceania
Oceania|hCoV-19/Australia/NSW155/2020|EPI ISL 427647|B.1.1|Australia|2020-03-06	Oceania|hCoV-19/Australia/WA56/2020|EPI ISL 470873|B.1|Australia|2020-03-24	0.0002382293	Oceania
Oceania|hCoV-19/Australia/NSW33/2020|EPI ISL 427654|B.4|Australia|2020-03-06	Oceania|hCoV-19/Australia/WA56/2020|EPI ISL 470873|B.1|Australia|2020-03-24	0.0004425146	Oceania
Oceania|hCoV-19/Australia/VPRL002/2020|EPI ISL 455595|B|Australia|2020-03-06	Oceania|hCoV-19/Australia/WA56/2020|EPI ISL 470873|B.1|Australia|2020-03-24	0.0004033503	Oceania
Oceania|hCoV-19/Australia/VIC06/2020|EPI ISL 416414|B.4|Australia|2020-03-06	Oceania|hCoV-19/Australia/WA56/2020|EPI ISL 470873|B.1|Australia|2020-03-24	0.0005129962	Oceania
Oceania|hCoV-19/Australia/VIC18/2020|EPI ISL 419737|B.40|Australia|2020-03-07	Oceania|hCoV-19/Australia/WA56/2020|EPI ISL 470873|B.1|Australia|2020-03-24	0.0006051501	Oceania
Oceania|hCoV-19/Australia/NSW27/2020|EPI ISL 417390|B.1.1|Australia|2020-03-08	Oceania|hCoV-19/Australia/WA56/2020|EPI ISL 470873|B.1|Australia|2020-03-24	0.0003024585	Oceania
Oceania|hCoV-19/Australia/NSW28/2020|EPI ISL 417391|B.4|Australia|2020-03-08	Oceania|hCoV-19/Australia/WA56/2020|EPI ISL 470873|B.1|Australia|2020-03-24	0.0005714733	Oceania
Oceania|hCoV-19/Australia/NSW35/2020|EPI ISL 417393|B.4|Australia|2020-03-08	Oceania|hCoV-19/Australia/WA56/2020|EPI ISL 470873|B.1|Australia|2020-03-24	0.0005446488	Oceania
Oceania|hCoV-19/Australia/NSW29/2020|EPI ISL 427651|B|Australia|2020-03-08	Oceania|hCoV-19/Australia/WA56/2020|EPI ISL 470873|B.1|Australia|2020-03-24	0.0003743981	Oceania
Oceania|hCoV-19/Australia/NSW153/2020|EPI ISL 427653|B.1.1|Australia|2020-03-08	Oceania|hCoV-19/Australia/WA56/2020|EPI ISL 470873|B.1|Australia|2020-03-24	0.0002382293	Oceania
Oceania|hCoV-19/Australia/NSW375/2020|EPI ISL 451635|B.4|Australia|2020-03-08	Oceania|hCoV-19/Australia/WA56/2020|EPI ISL 470873|B.1|Australia|2020-03-24	0.0005446672	Oceania
Oceania|hCoV-19/Australia/NSW252/2020|EPI ISL 451517|B.4|Australia|2020-03-08	Oceania|hCoV-19/Australia/WA56/2020|EPI ISL 470873|B.1|Australia|2020-03-24	0.0004765418	Oceania
Oceania|hCoV-19/Australia/VIC19/2020|EPI ISL 419738|B.39|Australia|2020-03-08	Oceania|hCoV-19/Australia/WA56/2020|EPI ISL 470873|B.1|Australia|2020-03-24	0.0005430476	Oceania
Oceania|hCoV-19/Australia/NSW26/2020|EPI ISL 417389|B.4|Australia|2020-03-09	Oceania|hCoV-19/Australia/WA56/2020|EPI ISL 470873|B.1|Australia|2020-03-24	0.0005714796	Oceania
Oceania|hCoV-19/Australia/VIC23/2020|EPI ISL 419743|B.40|Australia|2020-03-09	Oceania|hCoV-19/Australia/WA56/2020|EPI ISL 470873|B.1|Australia|2020-03-24	0.0005714733	Oceania
Oceania|hCoV-19/Australia/VIC21/2020|EPI ISL 419740|B.40|Australia|2020-03-09	Oceania|hCoV-19/Australia/WA56/2020|EPI ISL 470873|B.1|Australia|2020-03-24	0.0006051018	Oceania
Oceania|hCoV-19/Australia/VIC22/2020|EPI ISL 419742|B.1|Australia|2020-03-09	Oceania|hCoV-19/Australia/WA56/2020|EPI ISL 470873|B.1|Australia|2020-03-24	0.0001343983	Oceania
Oceania|hCoV-19/Australia/NSW154/2020|EPI ISL 427652|B.1.1|Australia|2020-03-09	Oceania|hCoV-19/Australia/WA56/2020|EPI ISL 470873|B.1|Australia|2020-03-24	0.0002382293	Oceania
Oceania|hCoV-19/Australia/NSW2155/2020|EPI ISL 500633|B.4|Australia|2020-03-09	Oceania|hCoV-19/Australia/WA56/2020|EPI ISL 470873|B.1|Australia|2020-03-24	0.0004706058	Oceania
Oceania|hCoV-19/Australia/NSW2154/2020|EPI ISL 500632|B.1.1|Australia|2020-03-09	Oceania|hCoV-19/Australia/WA56/2020|EPI ISL 470873|B.1|Australia|2020-03-24	0.0002688645	Oceania
Oceania|hCoV-19/Australia/VIC26/2020|EPI ISL 419745|B.3|Australia|2020-03-10	Oceania|hCoV-19/Australia/WA56/2020|EPI ISL 470873|B.1|Australia|2020-03-24	0.0003696802	Oceania
Oceania|hCoV-19/Australia/NSW31/2020|EPI ISL 417392|B.4|Australia|2020-03-10	Oceania|hCoV-19/Australia/WA56/2020|EPI ISL 470873|B.1|Australia|2020-03-24	0.0005041972	Oceania
Oceania|hCoV-19/Australia/VIC30/2020|EPI ISL 419749|B.4|Australia|2020-03-10	Oceania|hCoV-19/Australia/WA56/2020|EPI ISL 470873|B.1|Australia|2020-03-24	0.0004705826	Oceania
Oceania|hCoV-19/Australia/VIC36/2020|EPI ISL 419765|B|Australia|2020-03-10	Oceania|hCoV-19/Australia/WA56/2020|EPI ISL 470873|B.1|Australia|2020-03-24	0.0004369404	Oceania
Oceania|hCoV-19/Australia/VIC31/2020|EPI ISL 419750|B.1|Australia|2020-03-10	Oceania|hCoV-19/Australia/WA56/2020|EPI ISL 470873|B.1|Australia|2020-03-24	0.0000671933	Oceania
Oceania|hCoV-19/Australia/NSW36/2020|EPI ISL 417394|B.40|Australia|2020-03-10	Oceania|hCoV-19/Australia/WA56/2020|EPI ISL 470873|B.1|Australia|2020-03-24	0.0004765479	Oceania
Oceania|hCoV-19/Australia/NSW38/2020|EPI ISL 417396|B.6|Australia|2020-03-10	Oceania|hCoV-19/Australia/WA56/2020|EPI ISL 470873|B.1|Australia|2020-03-24	0.0004424866	Oceania
Oceania|hCoV-19/Australia/NSW41/2020|EPI ISL 417399|B.40|Australia|2020-03-10	Oceania|hCoV-19/Australia/WA56/2020|EPI ISL 470873|B.1|Australia|2020-03-24	0.0003743853	Oceania
Oceania|hCoV-19/Australia/NSW44/2020|EPI ISL 417400|B.6|Australia|2020-03-10	Oceania|hCoV-19/Australia/WA56/2020|EPI ISL 470873|B.1|Australia|2020-03-24	0.0004424737	Oceania
Oceania|hCoV-19/Australia/NSW46/2020|EPI ISL 427658|B.3|Australia|2020-03-10	Oceania|hCoV-19/Australia/WA56/2020|EPI ISL 470873|B.1|Australia|2020-03-24	0.0003404471	Oceania
Oceania|hCoV-19/Australia/NSW51/2020|EPI ISL 427660|B.40|Australia|2020-03-10	Oceania|hCoV-19/Australia/WA56/2020|EPI ISL 470873|B.1|Australia|2020-03-24	0.0003743980	Oceania
Oceania|hCoV-19/Australia/NSW376/2020|EPI ISL 451636|B.4|Australia|2020-03-10	Oceania|hCoV-19/Australia/WA56/2020|EPI ISL 470873|B.1|Australia|2020-03-24	0.0004765557	Oceania
Oceania|hCoV-19/Australia/NSW103/2020|EPI ISL 427657|B.1.5|Australia|2020-03-10	Oceania|hCoV-19/Australia/WA56/2020|EPI ISL 470873|B.1|Australia|2020-03-24	0.0001361083	Oceania
Oceania|hCoV-19/Australia/NSW63/2020|EPI ISL 427664|B|Australia|2020-03-10	Oceania|hCoV-19/Australia/WA56/2020|EPI ISL 470873|B.1|Australia|2020-03-24	0.0003063300	Oceania
Oceania|hCoV-19/Australia/NSW49/2020|EPI ISL 427659|B.6|Australia|2020-03-10	Oceania|hCoV-19/Australia/WA56/2020|EPI ISL 470873|B.1|Australia|2020-03-24	0.0004425017	Oceania
Oceania|hCoV-19/Australia/NSW2159/2020|EPI ISL 500637|B.1.5|Australia|2020-03-10	Oceania|hCoV-19/Australia/WA56/2020|EPI ISL 470873|B.1|Australia|2020-03-24	0.0001344073	Oceania
Oceania|hCoV-19/Australia/VIC29/2020|EPI ISL 419748|B.1.1|Australia|2020-03-10	Oceania|hCoV-19/Australia/WA56/2020|EPI ISL 470873|B.1|Australia|2020-03-24	0.0003024788	Oceania
Oceania|hCoV-19/Australia/NSW2139/2020|EPI ISL 500627|B.4|Australia|2020-03-10	Oceania|hCoV-19/Australia/WA56/2020|EPI ISL 470873|B.1|Australia|2020-03-24	0.0005378756	Oceania
Oceania|hCoV-19/New Zealand/20VR0712/2020|EPI ISL 456163|B.1.1|New Zealand|2020-03-11	Oceania|hCoV-19/Australia/WA56/2020|EPI ISL 470873|B.1|Australia|2020-03-24	0.0002352358	Oceania
Oceania|hCoV-19/Australia/QLDID921/2020|EPI ISL 417033|B.6|Australia|2020-03-11	Oceania|hCoV-19/Australia/WA56/2020|EPI ISL 470873|B.1|Australia|2020-03-24	0.0004369279	Oceania
Oceania|hCoV-19/Australia/VIC44/2020|EPI ISL 419767|B.1|Australia|2020-03-11	Oceania|hCoV-19/Australia/WA56/2020|EPI ISL 470873|B.1|Australia|2020-03-24	0.0001680061	Oceania
Oceania|hCoV-19/Australia/VIC39/2020|EPI ISL 419757|B.1|Australia|2020-03-11	Oceania|hCoV-19/Australia/WA56/2020|EPI ISL 470873|B.1|Australia|2020-03-24	0.0001343998	Oceania
Oceania|hCoV-19/Australia/QLDID920/2020|EPI ISL 417032|B.1.5|Australia|2020-03-11	Oceania|hCoV-19/Australia/WA56/2020|EPI ISL 470873|B.1|Australia|2020-03-24	0.0001343983	Oceania
Oceania|hCoV-19/Australia/VIC45/2020|EPI ISL 419802|B.1.1|Australia|2020-03-11	Oceania|hCoV-19/Australia/WA56/2020|EPI ISL 470873|B.1|Australia|2020-03-24	0.0002352358	Oceania
Oceania|hCoV-19/Australia/NSW40/2020|EPI ISL 417398|B.4|Australia|2020-03-11	Oceania|hCoV-19/Australia/WA56/2020|EPI ISL 470873|B.1|Australia|2020-03-24	0.0005106035	Oceania
Oceania|hCoV-19/Australia/NSW52/2020|EPI ISL 417405|B|Australia|2020-03-11	Oceania|hCoV-19/Australia/WA56/2020|EPI ISL 470873|B.1|Australia|2020-03-24	0.0003743854	Oceania
Oceania|hCoV-19/Australia/NSW39/2020|EPI ISL 417397|B.1.5|Australia|2020-03-11	Oceania|hCoV-19/Australia/WA56/2020|EPI ISL 470873|B.1|Australia|2020-03-24	0.0001361037	Oceania
Oceania|hCoV-19/Australia/NSW102/2020|EPI ISL 427656|B.1.5|Australia|2020-03-11	Oceania|hCoV-19/Australia/WA56/2020|EPI ISL 470873|B.1|Australia|2020-03-24	0.0001361083	Oceania
Oceania|hCoV-19/Australia/NSW34/2020|EPI ISL 427655|B.4|Australia|2020-03-11	Oceania|hCoV-19/Australia/WA56/2020|EPI ISL 470873|B.1|Australia|2020-03-24	0.0004765641	Oceania
Oceania|hCoV-19/Australia/VIC38/2020|EPI ISL 419756|B.1.6|Australia|2020-03-11	Oceania|hCoV-19/Australia/WA56/2020|EPI ISL 470873|B.1|Australia|2020-03-24	0.0002352192	Oceania
Oceania|hCoV-19/Australia/NSW218/2020|EPI ISL 427665|B.3|Australia|2020-03-11	Oceania|hCoV-19/Australia/WA56/2020|EPI ISL 470873|B.1|Australia|2020-03-24	0.0003744151	Oceania
Oceania|hCoV-19/Australia/VIC43/2020|EPI ISL 419763|B.1.1|Australia|2020-03-11	Oceania|hCoV-19/Australia/WA56/2020|EPI ISL 470873|B.1|Australia|2020-03-24	0.0002688858	Oceania
Oceania|hCoV-19/Australia/NSW2156/2020|EPI ISL 500634|B.39|Australia|2020-03-11	Oceania|hCoV-19/Australia/WA56/2020|EPI ISL 470873|B.1|Australia|2020-03-24	0.0005042480	Oceania
Oceania|hCoV-19/Australia/TAS124/2020|EPI ISL 522589|B|Australia|2020-03-11	Oceania|hCoV-19/Australia/WA56/2020|EPI ISL 470873|B.1|Australia|2020-03-24	0.0004130815	Oceania
Oceania|hCoV-19/New Zealand/CoV002/2020|EPI ISL 417212|B.31|New Zealand|2020-03-11	Oceania|hCoV-19/Australia/WA56/2020|EPI ISL 470873|B.1|Australia|2020-03-24	0.0005061184	Oceania
Oceania|hCoV-19/Australia/VIC50/2020|EPI ISL 419766|B.1|Australia|2020-03-12	Oceania|hCoV-19/Australia/WA56/2020|EPI ISL 470873|B.1|Australia|2020-03-24	0.0000671933	Oceania
Oceania|hCoV-19/Australia/VIC55/2020|EPI ISL 419776|B|Australia|2020-03-12	Oceania|hCoV-19/Australia/WA56/2020|EPI ISL 470873|B.1|Australia|2020-03-24	0.0004369279	Oceania
Oceania|hCoV-19/Australia/VIC52/2020|EPI ISL 419768|B.1.1.71|Australia|2020-03-12	Oceania|hCoV-19/Australia/WA56/2020|EPI ISL 470873|B.1|Australia|2020-03-24	0.0003360719	Oceania
Oceania|hCoV-19/Australia/VIC58/2020|EPI ISL 419784|B.4|Australia|2020-03-12	Oceania|hCoV-19/Australia/WA56/2020|EPI ISL 470873|B.1|Australia|2020-03-24	0.0004369404	Oceania
Oceania|hCoV-19/Australia/VIC54/2020|EPI ISL 419770|B.1|Australia|2020-03-12	Oceania|hCoV-19/Australia/WA56/2020|EPI ISL 470873|B.1|Australia|2020-03-24	0.0001680061	Oceania
Oceania|hCoV-19/Australia/VIC47/2020|EPI ISL 419759|B.40|Australia|2020-03-12	Oceania|hCoV-19/Australia/WA56/2020|EPI ISL 470873|B.1|Australia|2020-03-24	0.0006051297	Oceania
Oceania|hCoV-19/Australia/NSW50/2020|EPI ISL 417404|B.1.1|Australia|2020-03-12	Oceania|hCoV-19/Australia/WA56/2020|EPI ISL 470873|B.1|Australia|2020-03-24	0.0002722585	Oceania
Oceania|hCoV-19/Australia/NSW254/2020|EPI ISL 451519|B.4|Australia|2020-03-12	Oceania|hCoV-19/Australia/WA56/2020|EPI ISL 470873|B.1|Australia|2020-03-24	0.0005787209	Oceania
Oceania|hCoV-19/Australia/VIC48/2020|EPI ISL 419762|B.1|Australia|2020-03-12	Oceania|hCoV-19/Australia/WA56/2020|EPI ISL 470873|B.1|Australia|2020-03-24	0.0000671955	Oceania
Oceania|hCoV-19/Australia/NSW2158/2020|EPI ISL 500636|B.1.5|Australia|2020-03-12	Oceania|hCoV-19/Australia/WA56/2020|EPI ISL 470873|B.1|Australia|2020-03-24	0.0001680174	Oceania
Oceania|hCoV-19/Australia/VIC49/2020|EPI ISL 419764|B.1|Australia|2020-03-12	Oceania|hCoV-19/Australia/WA56/2020|EPI ISL 470873|B.1|Australia|2020-03-24	0.0001008259	Oceania
Oceania|hCoV-19/New Zealand/20VR0334/2020|EPI ISL 456157|B.1|New Zealand|2020-03-12	Oceania|hCoV-19/Australia/WA56/2020|EPI ISL 470873|B.1|Australia|2020-03-24	0.0001027187	Oceania
Oceania|hCoV-19/Australia/VIC62/2020|EPI ISL 419774|B.1|Australia|2020-03-13	Oceania|hCoV-19/Australia/WA56/2020|EPI ISL 470873|B.1|Australia|2020-03-24	0.0001680061	Oceania
Oceania|hCoV-19/Australia/NSW2011/2020|EPI ISL 500598|B.4|Australia|2020-03-13	Oceania|hCoV-19/Australia/WA56/2020|EPI ISL 470873|B.1|Australia|2020-03-24	0.0006051365	Oceania
Oceania|hCoV-19/Australia/VIC66/2020|EPI ISL 419780|B.4|Australia|2020-03-13	Oceania|hCoV-19/Australia/WA56/2020|EPI ISL 470873|B.1|Australia|2020-03-24	0.0004369404	Oceania
Oceania|hCoV-19/Australia/VIC70/2020|EPI ISL 419786|B|Australia|2020-03-13	Oceania|hCoV-19/Australia/WA56/2020|EPI ISL 470873|B.1|Australia|2020-03-24	0.0004033098	Oceania
Oceania|hCoV-19/Australia/WA02/2020|EPI ISL 420532|B.1.98|Australia|2020-03-13	Oceania|hCoV-19/Australia/WA56/2020|EPI ISL 470873|B.1|Australia|2020-03-24	0.0001682613	Oceania
Oceania|hCoV-19/Australia/NSW45/2020|EPI ISL 417401|B.6|Australia|2020-03-13	Oceania|hCoV-19/Australia/WA56/2020|EPI ISL 470873|B.1|Australia|2020-03-24	0.0004084288	Oceania
Oceania|hCoV-19/Australia/NSW47/2020|EPI ISL 417402|B.1.5|Australia|2020-03-13	Oceania|hCoV-19/Australia/WA56/2020|EPI ISL 470873|B.1|Australia|2020-03-24	0.0002041758	Oceania
Oceania|hCoV-19/Australia/NSW607/2020|EPI ISL 490017|B.40|Australia|2020-03-13	Oceania|hCoV-19/Australia/WA56/2020|EPI ISL 470873|B.1|Australia|2020-03-24	0.0003743981	Oceania
Oceania|hCoV-19/Australia/NSW592/2020|EPI ISL 478704|B.1.5|Australia|2020-03-13	Oceania|hCoV-19/Australia/WA56/2020|EPI ISL 470873|B.1|Australia|2020-03-24	0.0001361083	Oceania
Oceania|hCoV-19/Australia/NSW2147/2020|EPI ISL 500628|B.1.5|Australia|2020-03-13	Oceania|hCoV-19/Australia/WA56/2020|EPI ISL 470873|B.1|Australia|2020-03-24	0.0002016284	Oceania
Oceania|hCoV-19/Australia/VIC64/2020|EPI ISL 419778|B.1|Australia|2020-03-13	Oceania|hCoV-19/Australia/WA56/2020|EPI ISL 470873|B.1|Australia|2020-03-24	0.0001346697	Oceania
Oceania|hCoV-19/Australia/VIC61/2020|EPI ISL 419773|B|Australia|2020-03-13	Oceania|hCoV-19/Australia/WA56/2020|EPI ISL 470873|B.1|Australia|2020-03-24	0.0004399345	Oceania
Oceania|hCoV-19/Australia/VIC63/2020|EPI ISL 419775|B.1|Australia|2020-03-13	Oceania|hCoV-19/Australia/WA56/2020|EPI ISL 470873|B.1|Australia|2020-03-24	0.0001693029	Oceania
Oceania|hCoV-19/Australia/VIC82/2020|EPI ISL 419794|B.40|Australia|2020-03-14	Oceania|hCoV-19/Australia/WA56/2020|EPI ISL 470873|B.1|Australia|2020-03-24	0.0004705608	Oceania
Oceania|hCoV-19/Australia/VIC83/2020|EPI ISL 419799|B|Australia|2020-03-14	Oceania|hCoV-19/Australia/WA56/2020|EPI ISL 470873|B.1|Australia|2020-03-24	0.0004371042	Oceania
Oceania|hCoV-19/Australia/VIC80/2020|EPI ISL 419792|B.40|Australia|2020-03-14	Oceania|hCoV-19/Australia/WA56/2020|EPI ISL 470873|B.1|Australia|2020-03-24	0.0004369405	Oceania
Oceania|hCoV-19/Australia/NSW2005/2020|EPI ISL 500597|B.1|Australia|2020-03-14	Oceania|hCoV-19/Australia/WA56/2020|EPI ISL 470873|B.1|Australia|2020-03-24	0.0002016208	Oceania
Oceania|hCoV-19/Australia/VIC84/2020|EPI ISL 419803|B.39|Australia|2020-03-14	Oceania|hCoV-19/Australia/WA56/2020|EPI ISL 470873|B.1|Australia|2020-03-24	0.0005042060	Oceania
Oceania|hCoV-19/Australia/VIC78/2020|EPI ISL 419790|B|Australia|2020-03-14	Oceania|hCoV-19/Australia/WA56/2020|EPI ISL 470873|B.1|Australia|2020-03-24	0.0003360961	Oceania
Oceania|hCoV-19/Australia/QLDID923/2020|EPI ISL 418801|B.1|Australia|2020-03-14	Oceania|hCoV-19/Australia/WA56/2020|EPI ISL 470873|B.1|Australia|2020-03-24	0.0001680061	Oceania
Oceania|hCoV-19/Australia/WA03/2020|EPI ISL 420533|B.1|Australia|2020-03-14	Oceania|hCoV-19/Australia/WA56/2020|EPI ISL 470873|B.1|Australia|2020-03-24	0.0000672973	Oceania
Oceania|hCoV-19/Australia/WA01/2020|EPI ISL 420531|B.1.98|Australia|2020-03-14	Oceania|hCoV-19/Australia/WA56/2020|EPI ISL 470873|B.1|Australia|2020-03-24	0.0002019177	Oceania
Oceania|hCoV-19/Australia/NSW54/2020|EPI ISL 417407|B.1.1|Australia|2020-03-14	Oceania|hCoV-19/Australia/WA56/2020|EPI ISL 470873|B.1|Australia|2020-03-24	0.0002382212	Oceania
Oceania|hCoV-19/Australia/NSW48/2020|EPI ISL 417403|B.6|Australia|2020-03-14	Oceania|hCoV-19/Australia/WA56/2020|EPI ISL 470873|B.1|Australia|2020-03-24	0.0004084288	Oceania
Oceania|hCoV-19/Australia/NSW256/2020|EPI ISL 451521|B.4|Australia|2020-03-14	Oceania|hCoV-19/Australia/WA56/2020|EPI ISL 470873|B.1|Australia|2020-03-24	0.0004765418	Oceania
Oceania|hCoV-19/Australia/NSW583/2020|EPI ISL 478695|B.40|Australia|2020-03-14	Oceania|hCoV-19/Australia/WA56/2020|EPI ISL 470873|B.1|Australia|2020-03-24	0.0003743981	Oceania
Oceania|hCoV-19/Australia/NSW582/2020|EPI ISL 478694|B.40|Australia|2020-03-14	Oceania|hCoV-19/Australia/WA56/2020|EPI ISL 470873|B.1|Australia|2020-03-24	0.0004084427	Oceania
Oceania|hCoV-19/Australia/VIC79/2020|EPI ISL 419791|B.40|Australia|2020-03-14	Oceania|hCoV-19/Australia/WA56/2020|EPI ISL 470873|B.1|Australia|2020-03-24	0.0004033231	Oceania
Oceania|hCoV-19/Australia/NSW2146/2020|EPI ISL 509503|B.40|Australia|2020-03-14	Oceania|hCoV-19/Australia/WA56/2020|EPI ISL 470873|B.1|Australia|2020-03-24	0.0004033233	Oceania
Oceania|hCoV-19/Australia/VIC81/2020|EPI ISL 419793|B.40|Australia|2020-03-14	Oceania|hCoV-19/Australia/WA56/2020|EPI ISL 470873|B.1|Australia|2020-03-24	0.0004033233	Oceania
Oceania|hCoV-19/Australia/SAP215/2020|EPI ISL 468001|B.1.1|Australia|2020-03-14	Oceania|hCoV-19/Australia/WA56/2020|EPI ISL 470873|B.1|Australia|2020-03-24	0.0002353149	Oceania
Oceania|hCoV-19/Australia/VIC87/2020|EPI ISL 419797|B.40|Australia|2020-03-15	Oceania|hCoV-19/Australia/WA56/2020|EPI ISL 470873|B.1|Australia|2020-03-24	0.0004705609	Oceania
Oceania|hCoV-19/Australia/NSW2144/2020|EPI ISL 527008|B.39|Australia|2020-03-15	Oceania|hCoV-19/Australia/WA56/2020|EPI ISL 470873|B.1|Australia|2020-03-24	0.0005042060	Oceania
Oceania|hCoV-19/Australia/SAP111/2020|EPI ISL 451131|B.1.1|Australia|2020-03-15	Oceania|hCoV-19/Australia/WA56/2020|EPI ISL 470873|B.1|Australia|2020-03-24	0.0002352358	Oceania
Oceania|hCoV-19/Australia/VIC90/2020|EPI ISL 419801|B.1.1|Australia|2020-03-15	Oceania|hCoV-19/Australia/WA56/2020|EPI ISL 470873|B.1|Australia|2020-03-24	0.0002688542	Oceania
Oceania|hCoV-19/Australia/NSW2004/2020|EPI ISL 500596|B.1.5|Australia|2020-03-15	Oceania|hCoV-19/Australia/WA56/2020|EPI ISL 470873|B.1|Australia|2020-03-24	0.0002352115	Oceania
Oceania|hCoV-19/Australia/VIC89/2020|EPI ISL 419800|B.1|Australia|2020-03-15	Oceania|hCoV-19/Australia/WA56/2020|EPI ISL 470873|B.1|Australia|2020-03-24	0.0002352291	Oceania
Oceania|hCoV-19/New Zealand/20VR0276/2020|EPI ISL 416539|A|New Zealand|2020-03-15	Oceania|hCoV-19/Australia/WA56/2020|EPI ISL 470873|B.1|Australia|2020-03-24	0.0004705392	Oceania
Oceania|hCoV-19/Australia/ACT0082/2020|EPI ISL 498542|B.1.1|Australia|2020-03-15	Oceania|hCoV-19/Australia/WA56/2020|EPI ISL 470873|B.1|Australia|2020-03-24	0.0002688465	Oceania
Oceania|hCoV-19/Australia/VIC92/2020|EPI ISL 419809|B.1.5|Australia|2020-03-15	Oceania|hCoV-19/Australia/WA56/2020|EPI ISL 470873|B.1|Australia|2020-03-24	0.0001343983	Oceania
Oceania|hCoV-19/Australia/NSW112/2020|EPI ISL 427666|B.1.5|Australia|2020-03-15	Oceania|hCoV-19/Australia/WA56/2020|EPI ISL 470873|B.1|Australia|2020-03-24	0.0002041828	Oceania
Oceania|hCoV-19/Australia/VIC91/2020|EPI ISL 419804|B.1.5|Australia|2020-03-15	Oceania|hCoV-19/Australia/WA56/2020|EPI ISL 470873|B.1|Australia|2020-03-24	0.0002016385	Oceania
Oceania|hCoV-19/Australia/SAP220/2020|EPI ISL 467995|B.1.5|Australia|2020-03-15	Oceania|hCoV-19/Australia/WA56/2020|EPI ISL 470873|B.1|Australia|2020-03-24	0.0002030646	Oceania
Oceania|hCoV-19/Australia/VIC09/2020|EPI ISL 416515|B|Australia|2020-03-15	Oceania|hCoV-19/Australia/WA56/2020|EPI ISL 470873|B.1|Australia|2020-03-24	0.0004407938	Oceania
Oceania|hCoV-19/Australia/VIC93/2020|EPI ISL 419815|B.3|Australia|2020-03-15	Oceania|hCoV-19/Australia/WA56/2020|EPI ISL 470873|B.1|Australia|2020-03-24	0.0003737999	Oceania
Oceania|hCoV-19/Australia/SAP410/2020|EPI ISL 492175|B.6|Australia|2020-03-15	Oceania|hCoV-19/Australia/WA56/2020|EPI ISL 470873|B.1|Australia|2020-03-24	0.0005619403	Oceania
Oceania|hCoV-19/Australia/SAP439/2020|EPI ISL 508130|B.6|Australia|2020-03-16	Oceania|hCoV-19/Australia/WA56/2020|EPI ISL 470873|B.1|Australia|2020-03-24	0.0004369276	Oceania
Oceania|hCoV-19/Australia/VIC97/2020|EPI ISL 419808|B.4|Australia|2020-03-16	Oceania|hCoV-19/Australia/WA56/2020|EPI ISL 470873|B.1|Australia|2020-03-24	0.0004369404	Oceania
Oceania|hCoV-19/Australia/VIC99/2020|EPI ISL 419811|B.1|Australia|2020-03-16	Oceania|hCoV-19/Australia/WA56/2020|EPI ISL 470873|B.1|Australia|2020-03-24	0.0002688264	Oceania
Oceania|hCoV-19/Australia/VIC141/2020|EPI ISL 419838|B.1.5|Australia|2020-03-16	Oceania|hCoV-19/Australia/WA56/2020|EPI ISL 470873|B.1|Australia|2020-03-24	0.0001343983	Oceania
Oceania|hCoV-19/Australia/SAP112/2020|EPI ISL 468016|B.1.1|Australia|2020-03-16	Oceania|hCoV-19/Australia/WA56/2020|EPI ISL 470873|B.1|Australia|2020-03-24	0.0002352358	Oceania
Oceania|hCoV-19/Australia/VIC142/2020|EPI ISL 419839|B.1|Australia|2020-03-16	Oceania|hCoV-19/Australia/WA56/2020|EPI ISL 470873|B.1|Australia|2020-03-24	0.0001007967	Oceania
Oceania|hCoV-19/Australia/NSW2151/2020|EPI ISL 500631|B|Australia|2020-03-16	Oceania|hCoV-19/Australia/WA56/2020|EPI ISL 470873|B.1|Australia|2020-03-24	0.0003024498	Oceania
Oceania|hCoV-19/Australia/NSW2149/2020|EPI ISL 500630|B.1.1.10|Australia|2020-03-16	Oceania|hCoV-19/Australia/WA56/2020|EPI ISL 470873|B.1|Australia|2020-03-24	0.0003024671	Oceania
Oceania|hCoV-19/New Zealand/20VR0993/2020|EPI ISL 456176|B|New Zealand|2020-03-16	Oceania|hCoV-19/Australia/WA56/2020|EPI ISL 470873|B.1|Australia|2020-03-24	0.0003360806	Oceania
Oceania|hCoV-19/Australia/VIC143/2020|EPI ISL 419840|B.1.1|Australia|2020-03-16	Oceania|hCoV-19/Australia/WA56/2020|EPI ISL 470873|B.1|Australia|2020-03-24	0.0003024585	Oceania
Oceania|hCoV-19/Australia/VIC96/2020|EPI ISL 419807|B|Australia|2020-03-16	Oceania|hCoV-19/Australia/WA56/2020|EPI ISL 470873|B.1|Australia|2020-03-24	0.0003024663	Oceania
Oceania|hCoV-19/Australia/NSW58/2020|EPI ISL 417410|B.40|Australia|2020-03-16	Oceania|hCoV-19/Australia/WA56/2020|EPI ISL 470873|B.1|Australia|2020-03-24	0.0004084407	Oceania
Oceania|hCoV-19/Australia/NSW57/2020|EPI ISL 417409|B.40|Australia|2020-03-16	Oceania|hCoV-19/Australia/WA56/2020|EPI ISL 470873|B.1|Australia|2020-03-24	0.0004765339	Oceania
Oceania|hCoV-19/Australia/NSW104/2020|EPI ISL 427677|B.1.5|Australia|2020-03-16	Oceania|hCoV-19/Australia/WA56/2020|EPI ISL 470873|B.1|Australia|2020-03-24	0.0001361083	Oceania
Oceania|hCoV-19/Australia/NSW75/2020|EPI ISL 427703|B.40|Australia|2020-03-16	Oceania|hCoV-19/Australia/WA56/2020|EPI ISL 470873|B.1|Australia|2020-03-24	0.0003743981	Oceania
Oceania|hCoV-19/Australia/NSW88/2020|EPI ISL 427702|B.40|Australia|2020-03-16	Oceania|hCoV-19/Australia/WA56/2020|EPI ISL 470873|B.1|Australia|2020-03-24	0.0004425095	Oceania
Oceania|hCoV-19/Australia/NSW158/2020|EPI ISL 427735|B.1.1|Australia|2020-03-16	Oceania|hCoV-19/Australia/WA56/2020|EPI ISL 470873|B.1|Australia|2020-03-24	0.0002722678	Oceania
Oceania|hCoV-19/Australia/NSW111/2020|EPI ISL 427661|B.1.5|Australia|2020-03-16	Oceania|hCoV-19/Australia/WA56/2020|EPI ISL 470873|B.1|Australia|2020-03-24	0.0002041828	Oceania
Oceania|hCoV-19/Australia/VIC146/2020|EPI ISL 419843|B.40|Australia|2020-03-17	Oceania|hCoV-19/Australia/WA56/2020|EPI ISL 470873|B.1|Australia|2020-03-24	0.0004369277	Oceania
Oceania|hCoV-19/Australia/VIC327/2020|EPI ISL 426637|B.40|Australia|2020-03-17	Oceania|hCoV-19/Australia/WA56/2020|EPI ISL 470873|B.1|Australia|2020-03-24	0.0004033098	Oceania
Oceania|hCoV-19/Australia/VIC157/2020|EPI ISL 419854|B.1|Australia|2020-03-17	Oceania|hCoV-19/Australia/WA56/2020|EPI ISL 470873|B.1|Australia|2020-03-24	0.0002352291	Oceania
Oceania|hCoV-19/Australia/VIC151/2020|EPI ISL 419848|B|Australia|2020-03-17	Oceania|hCoV-19/Australia/WA56/2020|EPI ISL 470873|B.1|Australia|2020-03-24	0.0005041827	Oceania
Oceania|hCoV-19/Australia/VIC154/2020|EPI ISL 419851|B.1.5|Australia|2020-03-17	Oceania|hCoV-19/Australia/WA56/2020|EPI ISL 470873|B.1|Australia|2020-03-24	0.0002016115	Oceania
Oceania|hCoV-19/Australia/VIC144/2020|EPI ISL 419841|B.1.1|Australia|2020-03-17	Oceania|hCoV-19/Australia/WA56/2020|EPI ISL 470873|B.1|Australia|2020-03-24	0.0002688465	Oceania
Oceania|hCoV-19/Australia/VIC148/2020|EPI ISL 419845|B.1|Australia|2020-03-17	Oceania|hCoV-19/Australia/WA56/2020|EPI ISL 470873|B.1|Australia|2020-03-24	0.0000671933	Oceania
Oceania|hCoV-19/Australia/VIC153/2020|EPI ISL 419850|B.1.1|Australia|2020-03-17	Oceania|hCoV-19/Australia/WA56/2020|EPI ISL 470873|B.1|Australia|2020-03-24	0.0003024585	Oceania
Oceania|hCoV-19/Australia/VIC152/2020|EPI ISL 419849|B|Australia|2020-03-17	Oceania|hCoV-19/Australia/WA56/2020|EPI ISL 470873|B.1|Australia|2020-03-24	0.0004033098	Oceania
Oceania|hCoV-19/Australia/VIC106/2020|EPI ISL 419820|B.1.5|Australia|2020-03-17	Oceania|hCoV-19/Australia/WA56/2020|EPI ISL 470873|B.1|Australia|2020-03-24	0.0002352182	Oceania
Oceania|hCoV-19/Australia/VIC329/2020|EPI ISL 426639|B.1.5|Australia|2020-03-17	Oceania|hCoV-19/Australia/WA56/2020|EPI ISL 470873|B.1|Australia|2020-03-24	0.0002016243	Oceania
Oceania|hCoV-19/Australia/VIC149/2020|EPI ISL 419846|B.1|Australia|2020-03-17	Oceania|hCoV-19/Australia/WA56/2020|EPI ISL 470873|B.1|Australia|2020-03-24	0.0002688558	Oceania
Oceania|hCoV-19/Australia/VIC156/2020|EPI ISL 419853|B.1.1|Australia|2020-03-17	Oceania|hCoV-19/Australia/WA56/2020|EPI ISL 470873|B.1|Australia|2020-03-24	0.0002352358	Oceania
Oceania|hCoV-19/Australia/VIC155/2020|EPI ISL 419852|B.1|Australia|2020-03-17	Oceania|hCoV-19/Australia/WA56/2020|EPI ISL 470873|B.1|Australia|2020-03-24	0.0001007920	Oceania
Oceania|hCoV-19/Australia/VIC105/2020|EPI ISL 419819|B.1.255|Australia|2020-03-17	Oceania|hCoV-19/Australia/WA56/2020|EPI ISL 470873|B.1|Australia|2020-03-24	0.0001679936	Oceania
Oceania|hCoV-19/New Zealand/20VR0994/2020|EPI ISL 456177|B.31|New Zealand|2020-03-17	Oceania|hCoV-19/Australia/WA56/2020|EPI ISL 470873|B.1|Australia|2020-03-24	0.0005044578	Oceania
Oceania|hCoV-19/Australia/NSW62/2020|EPI ISL 417412|B.3|Australia|2020-03-17	Oceania|hCoV-19/Australia/WA56/2020|EPI ISL 470873|B.1|Australia|2020-03-24	0.0003403313	Oceania
Oceania|hCoV-19/Australia/SAP181/2020|EPI ISL 492122|B.1|Australia|2020-03-18	Oceania|hCoV-19/Australia/WA56/2020|EPI ISL 470873|B.1|Australia|2020-03-24	0.0001007966	Oceania
Oceania|hCoV-19/Australia/QLDID924/2020|EPI ISL 418802|B.1.1|Australia|2020-03-18	Oceania|hCoV-19/Australia/WA56/2020|EPI ISL 470873|B.1|Australia|2020-03-24	0.0002688465	Oceania
Oceania|hCoV-19/Australia/VIC174/2020|EPI ISL 419871|B.1.5|Australia|2020-03-18	Oceania|hCoV-19/Australia/WA56/2020|EPI ISL 470873|B.1|Australia|2020-03-24	0.0001343983	Oceania
Oceania|hCoV-19/Australia/VIC166/2020|EPI ISL 419863|B.1|Australia|2020-03-18	Oceania|hCoV-19/Australia/WA56/2020|EPI ISL 470873|B.1|Australia|2020-03-24	0.0002016115	Oceania
Oceania|hCoV-19/Australia/SAP159/2020|EPI ISL 492116|B.1.1|Australia|2020-03-18	Oceania|hCoV-19/Australia/WA56/2020|EPI ISL 470873|B.1|Australia|2020-03-24	0.0003361028	Oceania
Oceania|hCoV-19/Australia/VIC170/2020|EPI ISL 419867|B.1.5|Australia|2020-03-18	Oceania|hCoV-19/Australia/WA56/2020|EPI ISL 470873|B.1|Australia|2020-03-24	0.0002352115	Oceania
Oceania|hCoV-19/Australia/VIC163/2020|EPI ISL 419860|B.1.1|Australia|2020-03-18	Oceania|hCoV-19/Australia/WA56/2020|EPI ISL 470873|B.1|Australia|2020-03-24	0.0003024724	Oceania
Oceania|hCoV-19/Australia/VIC176/2020|EPI ISL 419873|B.31|Australia|2020-03-18	Oceania|hCoV-19/Australia/WA56/2020|EPI ISL 470873|B.1|Australia|2020-03-24	0.0004705826	Oceania
Oceania|hCoV-19/Australia/VIC171/2020|EPI ISL 419868|B.40|Australia|2020-03-18	Oceania|hCoV-19/Australia/WA56/2020|EPI ISL 470873|B.1|Australia|2020-03-24	0.0005714833	Oceania
Oceania|hCoV-19/Australia/QLDID926/2020|EPI ISL 418804|B.1.1|Australia|2020-03-18	Oceania|hCoV-19/Australia/WA56/2020|EPI ISL 470873|B.1|Australia|2020-03-24	0.0003024724	Oceania
Oceania|hCoV-19/Australia/VIC172/2020|EPI ISL 419869|B.40|Australia|2020-03-18	Oceania|hCoV-19/Australia/WA56/2020|EPI ISL 470873|B.1|Australia|2020-03-24	0.0005042060	Oceania
Oceania|hCoV-19/Australia/VIC158/2020|EPI ISL 419855|B.1|Australia|2020-03-18	Oceania|hCoV-19/Australia/WA56/2020|EPI ISL 470873|B.1|Australia|2020-03-24	0.0002016208	Oceania
Oceania|hCoV-19/Australia/QLDID925/2020|EPI ISL 418803|B.1|Australia|2020-03-18	Oceania|hCoV-19/Australia/WA56/2020|EPI ISL 470873|B.1|Australia|2020-03-24	0.0000671933	Oceania
Oceania|hCoV-19/Australia/VIC178/2020|EPI ISL 419875|B.1.1|Australia|2020-03-18	Oceania|hCoV-19/Australia/WA56/2020|EPI ISL 470873|B.1|Australia|2020-03-24	0.0003024585	Oceania
Oceania|hCoV-19/Australia/VIC109/2020|EPI ISL 419718|B.1.1|Australia|2020-03-18	Oceania|hCoV-19/Australia/WA56/2020|EPI ISL 470873|B.1|Australia|2020-03-24	0.0002352358	Oceania
Oceania|hCoV-19/New Zealand/20VR0760/2020|EPI ISL 456165|B.1.5|New Zealand|2020-03-18	Oceania|hCoV-19/Australia/WA56/2020|EPI ISL 470873|B.1|Australia|2020-03-24	0.0001680626	Oceania
Oceania|hCoV-19/New Zealand/20VR0770/2020|EPI ISL 456168|B.39|New Zealand|2020-03-18	Oceania|hCoV-19/Australia/WA56/2020|EPI ISL 470873|B.1|Australia|2020-03-24	0.0005045363	Oceania
Oceania|hCoV-19/Australia/SAP186/2020|EPI ISL 492125|B.1|Australia|2020-03-19	Oceania|hCoV-19/Australia/WA56/2020|EPI ISL 470873|B.1|Australia|2020-03-24	0.0001344045	Oceania
Oceania|hCoV-19/Australia/SAP368/2020|EPI ISL 492133|B.1.1|Australia|2020-03-19	Oceania|hCoV-19/Australia/WA56/2020|EPI ISL 470873|B.1|Australia|2020-03-24	0.0002688542	Oceania
Oceania|hCoV-19/Australia/NSW2169/2020|EPI ISL 500640|B.6|Australia|2020-03-19	Oceania|hCoV-19/Australia/WA56/2020|EPI ISL 470873|B.1|Australia|2020-03-24	0.0005378214	Oceania
Oceania|hCoV-19/Australia/VIC186/2020|EPI ISL 419882|B.40|Australia|2020-03-19	Oceania|hCoV-19/Australia/WA56/2020|EPI ISL 470873|B.1|Australia|2020-03-24	0.0004705826	Oceania
Oceania|hCoV-19/Australia/VIC184/2020|EPI ISL 419880|B.1|Australia|2020-03-19	Oceania|hCoV-19/Australia/WA56/2020|EPI ISL 470873|B.1|Australia|2020-03-24	0.0001007920	Oceania
Oceania|hCoV-19/Australia/VIC203/2020|EPI ISL 419898|B.40|Australia|2020-03-19	Oceania|hCoV-19/Australia/WA56/2020|EPI ISL 470873|B.1|Australia|2020-03-24	0.0006050844	Oceania
Oceania|hCoV-19/Australia/SAP395/2020|EPI ISL 492160|B.1.1|Australia|2020-03-19	Oceania|hCoV-19/Australia/WA56/2020|EPI ISL 470873|B.1|Australia|2020-03-24	0.0003024671	Oceania
Oceania|hCoV-19/New Zealand/20VR1110/2020|EPI ISL 456191|B.1.5|New Zealand|2020-03-19	Oceania|hCoV-19/Australia/WA56/2020|EPI ISL 470873|B.1|Australia|2020-03-24	0.0002352440	Oceania
Oceania|hCoV-19/Australia/VIC180/2020|EPI ISL 419877|B|Australia|2020-03-19	Oceania|hCoV-19/Australia/WA56/2020|EPI ISL 470873|B.1|Australia|2020-03-24	0.0003024358	Oceania
Oceania|hCoV-19/Australia/WA36/2020|EPI ISL 470853|B.39|Australia|2020-03-19	Oceania|hCoV-19/Australia/WA56/2020|EPI ISL 470873|B.1|Australia|2020-03-24	0.0005041827	Oceania
Oceania|hCoV-19/Australia/VIC192/2020|EPI ISL 419888|B.1|Australia|2020-03-19	Oceania|hCoV-19/Australia/WA56/2020|EPI ISL 470873|B.1|Australia|2020-03-24	0.0001680061	Oceania
Oceania|hCoV-19/Australia/VIC201/2020|EPI ISL 419896|B.1|Australia|2020-03-19	Oceania|hCoV-19/Australia/WA56/2020|EPI ISL 470873|B.1|Australia|2020-03-24	0.0001007920	Oceania
Oceania|hCoV-19/Australia/VIC188/2020|EPI ISL 419884|B.6|Australia|2020-03-19	Oceania|hCoV-19/Australia/WA56/2020|EPI ISL 470873|B.1|Australia|2020-03-24	0.0005042060	Oceania
Oceania|hCoV-19/Australia/SAP036/2020|EPI ISL 450194|B.1|Australia|2020-03-19	Oceania|hCoV-19/Australia/WA56/2020|EPI ISL 470873|B.1|Australia|2020-03-24	0.0001007967	Oceania
Oceania|hCoV-19/Australia/VIC190/2020|EPI ISL 419886|B.1.1|Australia|2020-03-19	Oceania|hCoV-19/Australia/WA56/2020|EPI ISL 470873|B.1|Australia|2020-03-24	0.0002352358	Oceania
Oceania|hCoV-19/Australia/SAP372/2020|EPI ISL 492137|B.1|Australia|2020-03-19	Oceania|hCoV-19/Australia/WA56/2020|EPI ISL 470873|B.1|Australia|2020-03-24	0.0001007949	Oceania
Oceania|hCoV-19/Australia/VIC191/2020|EPI ISL 419887|B.1.1|Australia|2020-03-19	Oceania|hCoV-19/Australia/WA56/2020|EPI ISL 470873|B.1|Australia|2020-03-24	0.0003024585	Oceania
Oceania|hCoV-19/Australia/VIC218/2020|EPI ISL 419913|B.40|Australia|2020-03-20	Oceania|hCoV-19/Australia/WA56/2020|EPI ISL 470873|B.1|Australia|2020-03-24	0.0006050844	Oceania
Oceania|hCoV-19/Australia/SAP397/2020|EPI ISL 492162|B.1.5|Australia|2020-03-20	Oceania|hCoV-19/Australia/WA56/2020|EPI ISL 470873|B.1|Australia|2020-03-24	0.0002016115	Oceania
Oceania|hCoV-19/Guam/GU NHG 03/2020|EPI ISL 445000|B.6|Guam|2020-03-20	Oceania|hCoV-19/Australia/WA56/2020|EPI ISL 470873|B.1|Australia|2020-03-24	0.0004705691	Oceania
Oceania|hCoV-19/Australia/VIC123/2020|EPI ISL 419731|B.1.1|Australia|2020-03-20	Oceania|hCoV-19/Australia/WA56/2020|EPI ISL 470873|B.1|Australia|2020-03-24	0.0003360970	Oceania
Oceania|hCoV-19/Australia/SAP374/2020|EPI ISL 492139|B.1|Australia|2020-03-20	Oceania|hCoV-19/Australia/WA56/2020|EPI ISL 470873|B.1|Australia|2020-03-24	0.0001680860	Oceania
Oceania|hCoV-19/Australia/SAP386/2020|EPI ISL 492151|B.1.1|Australia|2020-03-20	Oceania|hCoV-19/Australia/WA56/2020|EPI ISL 470873|B.1|Australia|2020-03-24	0.0002688542	Oceania
Oceania|hCoV-19/Australia/SAP380/2020|EPI ISL 492145|B.6|Australia|2020-03-20	Oceania|hCoV-19/Australia/WA56/2020|EPI ISL 470873|B.1|Australia|2020-03-24	0.0004705691	Oceania
Oceania|hCoV-19/Australia/VIC129/2020|EPI ISL 419732|B|Australia|2020-03-20	Oceania|hCoV-19/Australia/WA56/2020|EPI ISL 470873|B.1|Australia|2020-03-24	0.0003024663	Oceania
Oceania|hCoV-19/Australia/VIC214/2020|EPI ISL 419909|B.1|Australia|2020-03-20	Oceania|hCoV-19/Australia/WA56/2020|EPI ISL 470873|B.1|Australia|2020-03-24	0.0001007949	Oceania
Oceania|hCoV-19/Australia/VIC339/2020|EPI ISL 426648|B.1.1.71|Australia|2020-03-20	Oceania|hCoV-19/Australia/WA56/2020|EPI ISL 470873|B.1|Australia|2020-03-24	0.0003360873	Oceania
Oceania|hCoV-19/Australia/VIC342/2020|EPI ISL 426651|B.31|Australia|2020-03-20	Oceania|hCoV-19/Australia/WA56/2020|EPI ISL 470873|B.1|Australia|2020-03-24	0.0005378556	Oceania
Oceania|hCoV-19/Australia/NSW2043/2020|EPI ISL 500614|B.1.98|Australia|2020-03-20	Oceania|hCoV-19/Australia/WA56/2020|EPI ISL 470873|B.1|Australia|2020-03-24	0.0001680013	Oceania
Oceania|hCoV-19/New Zealand/20VR1276/2020|EPI ISL 456201|B.31|New Zealand|2020-03-20	Oceania|hCoV-19/Australia/WA56/2020|EPI ISL 470873|B.1|Australia|2020-03-24	0.0006724132	Oceania
Oceania|hCoV-19/Australia/VIC216/2020|EPI ISL 419911|B.1|Australia|2020-03-20	Oceania|hCoV-19/Australia/WA56/2020|EPI ISL 470873|B.1|Australia|2020-03-24	0.0001007920	Oceania
Oceania|hCoV-19/Australia/VIC341/2020|EPI ISL 426650|B.1.5|Australia|2020-03-20	Oceania|hCoV-19/Australia/WA56/2020|EPI ISL 470873|B.1|Australia|2020-03-24	0.0002352250	Oceania
Oceania|hCoV-19/Australia/VIC211/2020|EPI ISL 419906|B.1|Australia|2020-03-20	Oceania|hCoV-19/Australia/WA56/2020|EPI ISL 470873|B.1|Australia|2020-03-24	0.0001007967	Oceania
Oceania|hCoV-19/Australia/VIC114/2020|EPI ISL 419725|B.1.5|Australia|2020-03-20	Oceania|hCoV-19/Australia/WA56/2020|EPI ISL 470873|B.1|Australia|2020-03-24	0.0001680061	Oceania
Oceania|hCoV-19/Australia/NSW2207/2020|EPI ISL 500665|B.1.1|Australia|2020-03-21	Oceania|hCoV-19/Australia/WA56/2020|EPI ISL 470873|B.1|Australia|2020-03-24	0.0002688588	Oceania
Oceania|hCoV-19/Australia/VIC234/2020|EPI ISL 419929|B.1.272|Australia|2020-03-21	Oceania|hCoV-19/Australia/WA56/2020|EPI ISL 470873|B.1|Australia|2020-03-24	0.0002016057	Oceania
Oceania|hCoV-19/Australia/SAP370/2020|EPI ISL 492135|B.1.5|Australia|2020-03-21	Oceania|hCoV-19/Australia/WA56/2020|EPI ISL 470873|B.1|Australia|2020-03-24	0.0002352291	Oceania
Oceania|hCoV-19/Australia/VIC236/2020|EPI ISL 419931|B.1|Australia|2020-03-21	Oceania|hCoV-19/Australia/WA56/2020|EPI ISL 470873|B.1|Australia|2020-03-24	0.0001007949	Oceania
Oceania|hCoV-19/Australia/VIC249/2020|EPI ISL 419944|B.1.1.254|Australia|2020-03-21	Oceania|hCoV-19/Australia/WA56/2020|EPI ISL 470873|B.1|Australia|2020-03-24	0.0003024671	Oceania
Oceania|hCoV-19/Australia/VIC242/2020|EPI ISL 419937|B|Australia|2020-03-21	Oceania|hCoV-19/Australia/WA56/2020|EPI ISL 470873|B.1|Australia|2020-03-24	0.0003024663	Oceania
Oceania|hCoV-19/Australia/VIC238/2020|EPI ISL 419933|B.1.1|Australia|2020-03-21	Oceania|hCoV-19/Australia/WA56/2020|EPI ISL 470873|B.1|Australia|2020-03-24	0.0002352358	Oceania
Oceania|hCoV-19/Australia/VIC354/2020|EPI ISL 426662|B.1.1.1|Australia|2020-03-21	Oceania|hCoV-19/Australia/WA56/2020|EPI ISL 470873|B.1|Australia|2020-03-24	0.0005042117	Oceania
Oceania|hCoV-19/Australia/VIC258/2020|EPI ISL 419951|B.1|Australia|2020-03-21	Oceania|hCoV-19/Australia/WA56/2020|EPI ISL 470873|B.1|Australia|2020-03-24	0.0001343921	Oceania
Oceania|hCoV-19/Australia/VIC353/2020|EPI ISL 426661|B.1.1|Australia|2020-03-21	Oceania|hCoV-19/Australia/WA56/2020|EPI ISL 470873|B.1|Australia|2020-03-24	0.0002688465	Oceania
Oceania|hCoV-19/Australia/NSW2259/2020|EPI ISL 500696|B.1.1|Australia|2020-03-21	Oceania|hCoV-19/Australia/WA56/2020|EPI ISL 470873|B.1|Australia|2020-03-24	0.0003024724	Oceania
Oceania|hCoV-19/Australia/VIC261/2020|EPI ISL 419954|B.1|Australia|2020-03-21	Oceania|hCoV-19/Australia/WA56/2020|EPI ISL 470873|B.1|Australia|2020-03-24	0.0001007920	Oceania
Oceania|hCoV-19/Australia/VIC237/2020|EPI ISL 419932|B.6|Australia|2020-03-21	Oceania|hCoV-19/Australia/WA56/2020|EPI ISL 470873|B.1|Australia|2020-03-24	0.0005714569	Oceania
Oceania|hCoV-19/Australia/VIC246/2020|EPI ISL 419941|B.1|Australia|2020-03-21	Oceania|hCoV-19/Australia/WA56/2020|EPI ISL 470873|B.1|Australia|2020-03-24	0.0001344045	Oceania
Oceania|hCoV-19/Australia/VIC230/2020|EPI ISL 419925|B.1.1|Australia|2020-03-21	Oceania|hCoV-19/Australia/WA56/2020|EPI ISL 470873|B.1|Australia|2020-03-24	0.0002689007	Oceania
Oceania|hCoV-19/Australia/SAP382/2020|EPI ISL 492147|B.40|Australia|2020-03-21	Oceania|hCoV-19/Australia/WA56/2020|EPI ISL 470873|B.1|Australia|2020-03-24	0.0004705826	Oceania
Oceania|hCoV-19/Australia/VIC243/2020|EPI ISL 419938|B.1|Australia|2020-03-21	Oceania|hCoV-19/Australia/WA56/2020|EPI ISL 470873|B.1|Australia|2020-03-24	0.0001343921	Oceania
Oceania|hCoV-19/Australia/VIC362/2020|EPI ISL 426670|B.1.1|Australia|2020-03-22	Oceania|hCoV-19/Australia/WA56/2020|EPI ISL 470873|B.1|Australia|2020-03-24	0.0003024671	Oceania
Oceania|hCoV-19/Australia/VIC275/2020|EPI ISL 419968|B.1|Australia|2020-03-22	Oceania|hCoV-19/Australia/WA56/2020|EPI ISL 470873|B.1|Australia|2020-03-24	0.0002016150	Oceania
Oceania|hCoV-19/Australia/VIC373/2020|EPI ISL 426680|B|Australia|2020-03-22	Oceania|hCoV-19/Australia/WA56/2020|EPI ISL 470873|B.1|Australia|2020-03-24	0.0002352223	Oceania
Oceania|hCoV-19/Australia/VIC269/2020|EPI ISL 419962|B.1.1|Australia|2020-03-22	Oceania|hCoV-19/Australia/WA56/2020|EPI ISL 470873|B.1|Australia|2020-03-24	0.0003024585	Oceania
Oceania|hCoV-19/Australia/VIC367/2020|EPI ISL 426675|A.2|Australia|2020-03-22	Oceania|hCoV-19/Australia/WA56/2020|EPI ISL 470873|B.1|Australia|2020-03-24	0.0005378153	Oceania
Oceania|hCoV-19/Australia/VIC285/2020|EPI ISL 419976|B.1.5|Australia|2020-03-22	Oceania|hCoV-19/Australia/WA56/2020|EPI ISL 470873|B.1|Australia|2020-03-24	0.0001680013	Oceania
Oceania|hCoV-19/Australia/VIC278/2020|EPI ISL 419971|B.1.5|Australia|2020-03-22	Oceania|hCoV-19/Australia/WA56/2020|EPI ISL 470873|B.1|Australia|2020-03-24	0.0002352182	Oceania
Oceania|hCoV-19/Australia/QLD1010/2020|EPI ISL 530270|B.6|Australia|2020-03-22	Oceania|hCoV-19/Australia/WA56/2020|EPI ISL 470873|B.1|Australia|2020-03-24	0.0005041827	Oceania
Oceania|hCoV-19/Australia/NSW2265/2020|EPI ISL 500700|B.1.370|Australia|2020-03-22	Oceania|hCoV-19/Australia/WA56/2020|EPI ISL 470873|B.1|Australia|2020-03-24	0.0001343921	Oceania
Oceania|hCoV-19/Australia/VIC276/2020|EPI ISL 419969|B.6|Australia|2020-03-22	Oceania|hCoV-19/Australia/WA56/2020|EPI ISL 470873|B.1|Australia|2020-03-24	0.0005378153	Oceania
Oceania|hCoV-19/Australia/SAP383/2020|EPI ISL 492148|B.1.5|Australia|2020-03-22	Oceania|hCoV-19/Australia/WA56/2020|EPI ISL 470873|B.1|Australia|2020-03-24	0.0002016115	Oceania
Oceania|hCoV-19/Australia/ACT0071/2020|EPI ISL 498531|B.40|Australia|2020-03-22	Oceania|hCoV-19/Australia/WA56/2020|EPI ISL 470873|B.1|Australia|2020-03-24	0.0005042148	Oceania
Oceania|hCoV-19/Australia/VIC134/2020|EPI ISL 419827|B.1.1|Australia|2020-03-22	Oceania|hCoV-19/Australia/WA56/2020|EPI ISL 470873|B.1|Australia|2020-03-24	0.0003024724	Oceania
Oceania|hCoV-19/Australia/VIC283/2020|EPI ISL 419974|B.1|Australia|2020-03-22	Oceania|hCoV-19/Australia/WA56/2020|EPI ISL 470873|B.1|Australia|2020-03-24	0.0002352332	Oceania
Oceania|hCoV-19/Australia/NSW2244/2020|EPI ISL 500684|B.1|Australia|2020-03-22	Oceania|hCoV-19/Australia/WA56/2020|EPI ISL 470873|B.1|Australia|2020-03-24	0.0001007967	Oceania
Oceania|hCoV-19/Australia/VIC267/2020|EPI ISL 419960|B.1|Australia|2020-03-22	Oceania|hCoV-19/Australia/WA56/2020|EPI ISL 470873|B.1|Australia|2020-03-24	0.0001007967	Oceania
Oceania|hCoV-19/Australia/VIC287/2020|EPI ISL 419978|B.1|Australia|2020-03-22	Oceania|hCoV-19/Australia/WA56/2020|EPI ISL 470873|B.1|Australia|2020-03-24	0.0001007920	Oceania
Oceania|hCoV-19/New Zealand/20VR1451/2020|EPI ISL 456218|B.3|New Zealand|2020-03-23	Oceania|hCoV-19/Australia/WA56/2020|EPI ISL 470873|B.1|Australia|2020-03-24	0.0004369252	Oceania
Oceania|hCoV-19/Australia/VIC299/2020|EPI ISL 419990|B.40|Australia|2020-03-23	Oceania|hCoV-19/Australia/WA56/2020|EPI ISL 470873|B.1|Australia|2020-03-24	0.0004369480	Oceania
Oceania|hCoV-19/Australia/SAP336/2020|EPI ISL 483113|B.1.5|Australia|2020-03-23	Oceania|hCoV-19/Australia/WA56/2020|EPI ISL 470873|B.1|Australia|2020-03-24	0.0001680090	Oceania
Oceania|hCoV-19/Australia/QLDID938/2020|EPI ISL 444612|B.1|Australia|2020-03-23	Oceania|hCoV-19/Australia/WA56/2020|EPI ISL 470873|B.1|Australia|2020-03-24	0.0001007920	Oceania
Oceania|hCoV-19/Australia/VIC384/2020|EPI ISL 426691|B.1.5|Australia|2020-03-23	Oceania|hCoV-19/Australia/WA56/2020|EPI ISL 470873|B.1|Australia|2020-03-24	0.0002352291	Oceania
Oceania|hCoV-19/Australia/VIC309/2020|EPI ISL 420000|B.1.1|Australia|2020-03-23	Oceania|hCoV-19/Australia/WA56/2020|EPI ISL 470873|B.1|Australia|2020-03-24	0.0002352358	Oceania
Oceania|hCoV-19/Australia/VIC308/2020|EPI ISL 419999|B.1|Australia|2020-03-23	Oceania|hCoV-19/Australia/WA56/2020|EPI ISL 470873|B.1|Australia|2020-03-24	0.0001680061	Oceania
Oceania|hCoV-19/Australia/VIC383/2020|EPI ISL 426690|B.1|Australia|2020-03-23	Oceania|hCoV-19/Australia/WA56/2020|EPI ISL 470873|B.1|Australia|2020-03-24	0.0001343921	Oceania
Oceania|hCoV-19/New Zealand/20VR1796/2020|EPI ISL 456255|B.1|New Zealand|2020-03-23	Oceania|hCoV-19/Australia/WA56/2020|EPI ISL 470873|B.1|Australia|2020-03-24	0.0002352291	Oceania
Oceania|hCoV-19/Australia/VIC530/2020|EPI ISL 426796|B.1|Australia|2020-03-23	Oceania|hCoV-19/Australia/WA56/2020|EPI ISL 470873|B.1|Australia|2020-03-24	0.0002016115	Oceania
Oceania|hCoV-19/Australia/VIC301/2020|EPI ISL 419992|B.40|Australia|2020-03-23	Oceania|hCoV-19/Australia/WA56/2020|EPI ISL 470873|B.1|Australia|2020-03-24	0.0004033098	Oceania
Oceania|hCoV-19/Australia/VIC389/2020|EPI ISL 426696|B|Australia|2020-03-23	Oceania|hCoV-19/Australia/WA56/2020|EPI ISL 470873|B.1|Australia|2020-03-24	0.0004705908	Oceania
Oceania|hCoV-19/New Zealand/20VR1618/2020|EPI ISL 456228|B.1.1.254|New Zealand|2020-03-23	Oceania|hCoV-19/Australia/WA56/2020|EPI ISL 470873|B.1|Australia|2020-03-24	0.0003024671	Oceania
Oceania|hCoV-19/New Zealand/20VR1626/2020|EPI ISL 456236|B.31|New Zealand|2020-03-23	Oceania|hCoV-19/Australia/WA56/2020|EPI ISL 470873|B.1|Australia|2020-03-24	0.0006051297	Oceania
Oceania|hCoV-19/Australia/VIC300/2020|EPI ISL 419991|B.1.5|Australia|2020-03-23	Oceania|hCoV-19/Australia/WA56/2020|EPI ISL 470873|B.1|Australia|2020-03-24	0.0002352182	Oceania
Oceania|hCoV-19/Australia/VIC296/2020|EPI ISL 419987|B.1.1|Australia|2020-03-23	Oceania|hCoV-19/Australia/WA56/2020|EPI ISL 470873|B.1|Australia|2020-03-24	0.0003024724	Oceania
Oceania|hCoV-19/Australia/VIC312/2020|EPI ISL 420003|B.1|Australia|2020-03-23	Oceania|hCoV-19/Australia/WA56/2020|EPI ISL 470873|B.1|Australia|2020-03-24	0.0002688434	Oceania
Oceania|hCoV-19/Australia/QLD985/2020|EPI ISL 530265|B.1|Australia|2020-03-24	Oceania|hCoV-19/Australia/WA56/2020|EPI ISL 470873|B.1|Australia|2020-03-24	0.0002352332	Oceania
Oceania|hCoV-19/Australia/QLDID941/2020|EPI ISL 447594|B.1.1|Australia|2020-03-24	Oceania|hCoV-19/Australia/WA56/2020|EPI ISL 470873|B.1|Australia|2020-03-24	0.0002688588	Oceania
Oceania|hCoV-19/Australia/VIC13741/2020|EPI ISL 563820|B.40|Australia|2020-03-24	Oceania|hCoV-19/Australia/WA56/2020|EPI ISL 470873|B.1|Australia|2020-03-24	0.0005041827	Oceania
Oceania|hCoV-19/Australia/VIC395/2020|EPI ISL 426698|B.1|Australia|2020-03-24	Oceania|hCoV-19/Australia/WA56/2020|EPI ISL 470873|B.1|Australia|2020-03-24	0.0002352223	Oceania
Oceania|hCoV-19/New Zealand/20VR1581/2020|EPI ISL 456223|B.1.1|New Zealand|2020-03-24	Oceania|hCoV-19/Australia/WA56/2020|EPI ISL 470873|B.1|Australia|2020-03-24	0.0003024724	Oceania
Oceania|hCoV-19/Australia/VIC315/2020|EPI ISL 420006|B.1.1|Australia|2020-03-24	Oceania|hCoV-19/Australia/WA56/2020|EPI ISL 470873|B.1|Australia|2020-03-24	0.0002688465	Oceania
Oceania|hCoV-19/Australia/VIC541/2020|EPI ISL 426806|B.1.5|Australia|2020-03-24	Oceania|hCoV-19/Australia/WA56/2020|EPI ISL 470873|B.1|Australia|2020-03-24	0.0002016150	Oceania
Oceania|hCoV-19/Australia/VIC449/2020|EPI ISL 426745|B.1|Australia|2020-03-24	Oceania|hCoV-19/Australia/WA56/2020|EPI ISL 470873|B.1|Australia|2020-03-24	0.0002352332	Oceania
Oceania|hCoV-19/Australia/VIC394/2020|EPI ISL 426697|B.1.1.296|Australia|2020-03-24	Oceania|hCoV-19/Australia/WA56/2020|EPI ISL 470873|B.1|Australia|2020-03-24	0.0003361028	Oceania
Oceania|hCoV-19/Australia/SAP244/2020|EPI ISL 468002|B.1.1.1|Australia|2020-03-24	Oceania|hCoV-19/Australia/WA56/2020|EPI ISL 470873|B.1|Australia|2020-03-24	0.0004033329	Oceania
Oceania|hCoV-19/Guam/GU-NHG-02/2020|EPI ISL 444610|B.6|Guam|2020-03-24	Oceania|hCoV-19/Australia/WA56/2020|EPI ISL 470873|B.1|Australia|2020-03-24	0.0004369279	Oceania
Oceania|hCoV-19/Australia/VIC325/2020|EPI ISL 420016|B.31|Australia|2020-03-24	Oceania|hCoV-19/Australia/WA56/2020|EPI ISL 470873|B.1|Australia|2020-03-24	0.0005378556	Oceania
Oceania|hCoV-19/Australia/VIC321/2020|EPI ISL 420012|B.1|Australia|2020-03-24	Oceania|hCoV-19/Australia/WA56/2020|EPI ISL 470873|B.1|Australia|2020-03-24	0.0001007920	Oceania
Oceania|hCoV-19/Australia/NSW02/2020|EPI ISL 408976|B|Australia|2020-01-22	Oceania|hCoV-19/Australia/VIC540/2020|EPI ISL 426805|B.1|Australia|2020-03-24	0.0004373933	Oceania
Oceania|hCoV-19/Australia/NSW01/2020|EPI ISL 407893|A|Australia|2020-01-24	Oceania|hCoV-19/Australia/VIC540/2020|EPI ISL 426805|B.1|Australia|2020-03-24	0.0004367708	Oceania
Oceania|hCoV-19/Australia/NSW04/2020|EPI ISL 417030|A|Australia|2020-01-24	Oceania|hCoV-19/Australia/VIC540/2020|EPI ISL 426805|B.1|Australia|2020-03-24	0.0005375970	Oceania
Oceania|hCoV-19/Australia/VIC02/2020|EPI ISL 416410|B|Australia|2020-01-24	Oceania|hCoV-19/Australia/VIC540/2020|EPI ISL 426805|B.1|Australia|2020-03-24	0.0004408186	Oceania
Oceania|hCoV-19/Australia/VIC01/2020|EPI ISL 406844|B|Australia|2020-01-25	Oceania|hCoV-19/Australia/VIC540/2020|EPI ISL 426805|B.1|Australia|2020-03-24	0.0004705794	Oceania
Oceania|hCoV-19/Australia/NSW03/2020|EPI ISL 408977|B|Australia|2020-01-25	Oceania|hCoV-19/Australia/VIC540/2020|EPI ISL 426805|B.1|Australia|2020-03-24	0.0004031833	Oceania
Oceania|hCoV-19/Australia/NSW2153/2020|EPI ISL 509505|B.1.5|Australia|2020-01-25	Oceania|hCoV-19/Australia/VIC540/2020|EPI ISL 426805|B.1|Australia|2020-03-24	0.0002687725	Oceania
Oceania|hCoV-19/Australia/QLD01/2020|EPI ISL 407894|A|Australia|2020-01-28	Oceania|hCoV-19/Australia/VIC540/2020|EPI ISL 426805|B.1|Australia|2020-03-24	0.0005040158	Oceania
Oceania|hCoV-19/Australia/VPRL014/2020|EPI ISL 455603|B.1|Australia|2020-01-30	Oceania|hCoV-19/Australia/VIC540/2020|EPI ISL 426805|B.1|Australia|2020-03-24	0.0004367707	Oceania
Oceania|hCoV-19/Australia/QLD02/2020|EPI ISL 407896|A|Australia|2020-01-30	Oceania|hCoV-19/Australia/VIC540/2020|EPI ISL 426805|B.1|Australia|2020-03-24	0.0005712413	Oceania
Oceania|hCoV-19/Australia/SA01/2020|EPI ISL 480778|B.1|Australia|2020-01-30	Oceania|hCoV-19/Australia/VIC540/2020|EPI ISL 426805|B.1|Australia|2020-03-24	0.0004373584	Oceania
Oceania|hCoV-19/Australia/SA04/2020|EPI ISL 480781|B.1|Australia|2020-01-30	Oceania|hCoV-19/Australia/VIC540/2020|EPI ISL 426805|B.1|Australia|2020-03-24	0.0004393832	Oceania
Oceania|hCoV-19/Australia/VIC13/2020|EPI ISL 419733|B|Australia|2020-01-31	Oceania|hCoV-19/Australia/VIC540/2020|EPI ISL 426805|B.1|Australia|2020-03-24	0.0005046626	Oceania
Oceania|hCoV-19/Australia/VIC14/2020|EPI ISL 419734|B|Australia|2020-02-02	Oceania|hCoV-19/Australia/VIC540/2020|EPI ISL 426805|B.1|Australia|2020-03-24	0.0004096458	Oceania
Oceania|hCoV-19/Australia/QLD03/2020|EPI ISL 410717|A|Australia|2020-02-05	Oceania|hCoV-19/Australia/VIC540/2020|EPI ISL 426805|B.1|Australia|2020-03-24	0.0005376277	Oceania
Oceania|hCoV-19/Australia/QLD04/2020|EPI ISL 410718|A|Australia|2020-02-05	Oceania|hCoV-19/Australia/VIC540/2020|EPI ISL 426805|B.1|Australia|2020-03-24	0.0005040158	Oceania
Oceania|hCoV-19/Australia/VIC07/2020|EPI ISL 416415|A|Australia|2020-02-08	Oceania|hCoV-19/Australia/VIC540/2020|EPI ISL 426805|B.1|Australia|2020-03-24	0.0005376279	Oceania
Oceania|hCoV-19/Australia/SAP097/2020|EPI ISL 468039|B|Australia|2020-02-22	Oceania|hCoV-19/Australia/VIC540/2020|EPI ISL 426805|B.1|Australia|2020-03-24	0.0004704215	Oceania
Oceania|hCoV-19/Australia/WA11/2020|EPI ISL 420456|B|Australia|2020-02-22	Oceania|hCoV-19/Australia/VIC540/2020|EPI ISL 426805|B.1|Australia|2020-03-24	0.0004704472	Oceania
Oceania|hCoV-19/Australia/WA34/2020|EPI ISL 470851|B|Australia|2020-02-27	Oceania|hCoV-19/Australia/VIC540/2020|EPI ISL 426805|B.1|Australia|2020-03-24	0.0004703998	Oceania
Oceania|hCoV-19/New Zealand/20VR0174/2020|EPI ISL 413490|B.4|New Zealand|2020-02-27	Oceania|hCoV-19/Australia/VIC540/2020|EPI ISL 426805|B.1|Australia|2020-03-24	0.0005377677	Oceania
Oceania|hCoV-19/Australia/NSW05/2020|EPI ISL 412975|B.4|Australia|2020-02-28	Oceania|hCoV-19/Australia/VIC540/2020|EPI ISL 426805|B.1|Australia|2020-03-24	0.0005713103	Oceania
Oceania|hCoV-19/Australia/QLDID922/2020|EPI ISL 418799|B|Australia|2020-02-28	Oceania|hCoV-19/Australia/VIC540/2020|EPI ISL 426805|B.1|Australia|2020-03-24	0.0005376124	Oceania
Oceania|hCoV-19/Australia/NSW09/2020|EPI ISL 413595|B.4|Australia|2020-02-28	Oceania|hCoV-19/Australia/VIC540/2020|EPI ISL 426805|B.1|Australia|2020-03-24	0.0006125893	Oceania
Oceania|hCoV-19/Australia/NSW08/2020|EPI ISL 413594|B|Australia|2020-02-28	Oceania|hCoV-19/Australia/VIC540/2020|EPI ISL 426805|B.1|Australia|2020-03-24	0.0003742665	Oceania
Oceania|hCoV-19/Australia/NSW10/2020|EPI ISL 413596|B|Australia|2020-02-28	Oceania|hCoV-19/Australia/VIC540/2020|EPI ISL 426805|B.1|Australia|2020-03-24	0.0003742793	Oceania
Oceania|hCoV-19/Australia/NSW219/2020|EPI ISL 427643|B|Australia|2020-02-28	Oceania|hCoV-19/Australia/VIC540/2020|EPI ISL 426805|B.1|Australia|2020-03-24	0.0003742920	Oceania
Oceania|hCoV-19/Australia/NSW07/2020|EPI ISL 413214|B.4|Australia|2020-02-29	Oceania|hCoV-19/Australia/VIC540/2020|EPI ISL 426805|B.1|Australia|2020-03-24	0.0005376774	Oceania
Oceania|hCoV-19/Australia/QLD09/2020|EPI ISL 414414|B.4|Australia|2020-02-29	Oceania|hCoV-19/Australia/VIC540/2020|EPI ISL 426805|B.1|Australia|2020-03-24	0.0005712940	Oceania
Oceania|hCoV-19/Australia/NSW06/2020|EPI ISL 413213|B.4|Australia|2020-02-29	Oceania|hCoV-19/Australia/VIC540/2020|EPI ISL 426805|B.1|Australia|2020-03-24	0.0006049225	Oceania
Oceania|hCoV-19/New Zealand/20VR0189/2020|EPI ISL 416519|B.1.1|New Zealand|2020-03-02	Oceania|hCoV-19/Australia/VIC540/2020|EPI ISL 426805|B.1|Australia|2020-03-24	0.0003359819	Oceania
Oceania|hCoV-19/Australia/VIC04/2020|EPI ISL 416412|B.4|Australia|2020-03-02	Oceania|hCoV-19/Australia/VIC540/2020|EPI ISL 426805|B.1|Australia|2020-03-24	0.0006721637	Oceania
Oceania|hCoV-19/Australia/NSW11/2020|EPI ISL 413597|B.4|Australia|2020-03-02	Oceania|hCoV-19/Australia/VIC540/2020|EPI ISL 426805|B.1|Australia|2020-03-24	0.0005104445	Oceania
Oceania|hCoV-19/Australia/NSW217/2020|EPI ISL 427644|B.4|Australia|2020-03-02	Oceania|hCoV-19/Australia/VIC540/2020|EPI ISL 426805|B.1|Australia|2020-03-24	0.0005104619	Oceania
Oceania|hCoV-19/Australia/SAP098/2020|EPI ISL 483066|B.4|Australia|2020-03-03	Oceania|hCoV-19/Australia/VIC540/2020|EPI ISL 426805|B.1|Australia|2020-03-24	0.0006049782	Oceania
Oceania|hCoV-19/Australia/NSW15/2020|EPI ISL 417383|B.4|Australia|2020-03-03	Oceania|hCoV-19/Australia/VIC540/2020|EPI ISL 426805|B.1|Australia|2020-03-24	0.0006049119	Oceania
Oceania|hCoV-19/New Zealand/20VR1109/2020|EPI ISL 456190|B.31|New Zealand|2020-03-03	Oceania|hCoV-19/Australia/VIC540/2020|EPI ISL 426805|B.1|Australia|2020-03-24	0.0007394657	Oceania
Oceania|hCoV-19/Australia/NSW14/2020|EPI ISL 413600|B.4|Australia|2020-03-03	Oceania|hCoV-19/Australia/VIC540/2020|EPI ISL 426805|B.1|Australia|2020-03-24	0.0005104504	Oceania
Oceania|hCoV-19/Australia/NSW22/2020|EPI ISL 427649|B.4|Australia|2020-03-03	Oceania|hCoV-19/Australia/VIC540/2020|EPI ISL 426805|B.1|Australia|2020-03-24	0.0005445198	Oceania
Oceania|hCoV-19/Australia/VPRL004/2020|EPI ISL 455596|B.4|Australia|2020-03-03	Oceania|hCoV-19/Australia/VIC540/2020|EPI ISL 426805|B.1|Australia|2020-03-24	0.0006050188	Oceania
Oceania|hCoV-19/Australia/SAP217/2020|EPI ISL 483073|B|Australia|2020-03-03	Oceania|hCoV-19/Australia/VIC540/2020|EPI ISL 426805|B.1|Australia|2020-03-24	0.0005094437	Oceania
Oceania|hCoV-19/Australia/SAP099/2020|EPI ISL 468038|B.4|Australia|2020-03-04	Oceania|hCoV-19/Australia/VIC540/2020|EPI ISL 426805|B.1|Australia|2020-03-24	0.0006386307	Oceania
Oceania|hCoV-19/Australia/NSW21/2020|EPI ISL 417386|B.4|Australia|2020-03-04	Oceania|hCoV-19/Australia/VIC540/2020|EPI ISL 426805|B.1|Australia|2020-03-24	0.0005713203	Oceania
Oceania|hCoV-19/Australia/WA06/2020|EPI ISL 420534|B.1.98|Australia|2020-03-04	Oceania|hCoV-19/Australia/VIC540/2020|EPI ISL 426805|B.1|Australia|2020-03-24	0.0003028141	Oceania
Oceania|hCoV-19/Australia/NSW12/2020|EPI ISL 413598|B.4|Australia|2020-03-04	Oceania|hCoV-19/Australia/VIC540/2020|EPI ISL 426805|B.1|Australia|2020-03-24	0.0006125893	Oceania
Oceania|hCoV-19/Australia/NSW23/2020|EPI ISL 427650|B.4|Australia|2020-03-04	Oceania|hCoV-19/Australia/VIC540/2020|EPI ISL 426805|B.1|Australia|2020-03-24	0.0005444944	Oceania
Oceania|hCoV-19/Australia/NSW65/2020|EPI ISL 427645|B.4|Australia|2020-03-04	Oceania|hCoV-19/Australia/VIC540/2020|EPI ISL 426805|B.1|Australia|2020-03-24	0.0005785373	Oceania
Oceania|hCoV-19/Australia/NSW13/2020|EPI ISL 413599|B.4|Australia|2020-03-04	Oceania|hCoV-19/Australia/VIC540/2020|EPI ISL 426805|B.1|Australia|2020-03-24	0.0005444944	Oceania
Oceania|hCoV-19/New Zealand/20VR0195/2020|EPI ISL 534335|B.1.1|New Zealand|2020-03-04	Oceania|hCoV-19/Australia/VIC540/2020|EPI ISL 426805|B.1|Australia|2020-03-24	0.0003423883	Oceania
Oceania|hCoV-19/Australia/NSW25/2020|EPI ISL 417388|B.6|Australia|2020-03-05	Oceania|hCoV-19/Australia/VIC540/2020|EPI ISL 426805|B.1|Australia|2020-03-24	0.0006048773	Oceania
Oceania|hCoV-19/Australia/NSW18/2020|EPI ISL 417384|B.4|Australia|2020-03-05	Oceania|hCoV-19/Australia/VIC540/2020|EPI ISL 426805|B.1|Australia|2020-03-24	0.0006048946	Oceania
Oceania|hCoV-19/Australia/NSW66/2020|EPI ISL 427646|B.4|Australia|2020-03-05	Oceania|hCoV-19/Australia/VIC540/2020|EPI ISL 426805|B.1|Australia|2020-03-24	0.0005785373	Oceania
Oceania|hCoV-19/Australia/TAS54/2020|EPI ISL 522729|B.4|Australia|2020-03-05	Oceania|hCoV-19/Australia/VIC540/2020|EPI ISL 426805|B.1|Australia|2020-03-24	0.0005751561	Oceania
Oceania|hCoV-19/New Zealand/20VR0206/2020|EPI ISL 416526|B.4|New Zealand|2020-03-05	Oceania|hCoV-19/Australia/VIC540/2020|EPI ISL 426805|B.1|Australia|2020-03-24	0.0005821897	Oceania
Oceania|hCoV-19/Australia/NSW24/2020|EPI ISL 417387|B.4|Australia|2020-03-06	Oceania|hCoV-19/Australia/VIC540/2020|EPI ISL 426805|B.1|Australia|2020-03-24	0.0006049225	Oceania
Oceania|hCoV-19/Australia/NSW19/2020|EPI ISL 417385|B.4|Australia|2020-03-06	Oceania|hCoV-19/Australia/VIC540/2020|EPI ISL 426805|B.1|Australia|2020-03-24	0.0006049119	Oceania
Oceania|hCoV-19/Australia/NSW155/2020|EPI ISL 427647|B.1.1|Australia|2020-03-06	Oceania|hCoV-19/Australia/VIC540/2020|EPI ISL 426805|B.1|Australia|2020-03-24	0.0003402567	Oceania
Oceania|hCoV-19/Australia/NSW33/2020|EPI ISL 427654|B.4|Australia|2020-03-06	Oceania|hCoV-19/Australia/VIC540/2020|EPI ISL 426805|B.1|Australia|2020-03-24	0.0005445198	Oceania
Oceania|hCoV-19/Australia/VPRL002/2020|EPI ISL 455595|B|Australia|2020-03-06	Oceania|hCoV-19/Australia/VIC540/2020|EPI ISL 426805|B.1|Australia|2020-03-24	0.0005040840	Oceania
Oceania|hCoV-19/Australia/VIC06/2020|EPI ISL 416414|B.4|Australia|2020-03-06	Oceania|hCoV-19/Australia/VIC540/2020|EPI ISL 426805|B.1|Australia|2020-03-24	0.0006154664	Oceania
Oceania|hCoV-19/Australia/VIC18/2020|EPI ISL 419737|B.40|Australia|2020-03-07	Oceania|hCoV-19/Australia/VIC540/2020|EPI ISL 426805|B.1|Australia|2020-03-24	0.0007058629	Oceania
Oceania|hCoV-19/Australia/NSW27/2020|EPI ISL 417390|B.1.1|Australia|2020-03-08	Oceania|hCoV-19/Australia/VIC540/2020|EPI ISL 426805|B.1|Australia|2020-03-24	0.0004031948	Oceania
Oceania|hCoV-19/Australia/NSW28/2020|EPI ISL 417391|B.4|Australia|2020-03-08	Oceania|hCoV-19/Australia/VIC540/2020|EPI ISL 426805|B.1|Australia|2020-03-24	0.0006721829	Oceania
Oceania|hCoV-19/Australia/NSW35/2020|EPI ISL 417393|B.4|Australia|2020-03-08	Oceania|hCoV-19/Australia/VIC540/2020|EPI ISL 426805|B.1|Australia|2020-03-24	0.0006466356	Oceania
Oceania|hCoV-19/Australia/NSW29/2020|EPI ISL 427651|B|Australia|2020-03-08	Oceania|hCoV-19/Australia/VIC540/2020|EPI ISL 426805|B.1|Australia|2020-03-24	0.0004764074	Oceania
Oceania|hCoV-19/Australia/NSW153/2020|EPI ISL 427653|B.1.1|Australia|2020-03-08	Oceania|hCoV-19/Australia/VIC540/2020|EPI ISL 426805|B.1|Australia|2020-03-24	0.0003402567	Oceania
Oceania|hCoV-19/Australia/NSW375/2020|EPI ISL 451635|B.4|Australia|2020-03-08	Oceania|hCoV-19/Australia/VIC540/2020|EPI ISL 426805|B.1|Australia|2020-03-24	0.0006466575	Oceania
Oceania|hCoV-19/Australia/NSW252/2020|EPI ISL 451517|B.4|Australia|2020-03-08	Oceania|hCoV-19/Australia/VIC540/2020|EPI ISL 426805|B.1|Australia|2020-03-24	0.0005785373	Oceania
Oceania|hCoV-19/Australia/VIC19/2020|EPI ISL 419738|B.39|Australia|2020-03-08	Oceania|hCoV-19/Australia/VIC540/2020|EPI ISL 426805|B.1|Australia|2020-03-24	0.0006447350	Oceania
Oceania|hCoV-19/Australia/NSW26/2020|EPI ISL 417389|B.4|Australia|2020-03-09	Oceania|hCoV-19/Australia/VIC540/2020|EPI ISL 426805|B.1|Australia|2020-03-24	0.0006721903	Oceania
Oceania|hCoV-19/Australia/VIC23/2020|EPI ISL 419743|B.40|Australia|2020-03-09	Oceania|hCoV-19/Australia/VIC540/2020|EPI ISL 426805|B.1|Australia|2020-03-24	0.0006721830	Oceania
Oceania|hCoV-19/Australia/VIC21/2020|EPI ISL 419740|B.40|Australia|2020-03-09	Oceania|hCoV-19/Australia/VIC540/2020|EPI ISL 426805|B.1|Australia|2020-03-24	0.0007058066	Oceania
Oceania|hCoV-19/Australia/VIC22/2020|EPI ISL 419742|B.1|Australia|2020-03-09	Oceania|hCoV-19/Australia/VIC540/2020|EPI ISL 426805|B.1|Australia|2020-03-24	0.0002351486	Oceania
Oceania|hCoV-19/Australia/NSW154/2020|EPI ISL 427652|B.1.1|Australia|2020-03-09	Oceania|hCoV-19/Australia/VIC540/2020|EPI ISL 426805|B.1|Australia|2020-03-24	0.0003402567	Oceania
Oceania|hCoV-19/Australia/NSW2155/2020|EPI ISL 500633|B.4|Australia|2020-03-09	Oceania|hCoV-19/Australia/VIC540/2020|EPI ISL 426805|B.1|Australia|2020-03-24	0.0005713323	Oceania
Oceania|hCoV-19/Australia/NSW2154/2020|EPI ISL 500632|B.1.1|Australia|2020-03-09	Oceania|hCoV-19/Australia/VIC540/2020|EPI ISL 426805|B.1|Australia|2020-03-24	0.0003696125	Oceania
Oceania|hCoV-19/Australia/VIC26/2020|EPI ISL 419745|B.3|Australia|2020-03-10	Oceania|hCoV-19/Australia/VIC540/2020|EPI ISL 426805|B.1|Australia|2020-03-24	0.0004704051	Oceania
Oceania|hCoV-19/Australia/NSW31/2020|EPI ISL 417392|B.4|Australia|2020-03-10	Oceania|hCoV-19/Australia/VIC540/2020|EPI ISL 426805|B.1|Australia|2020-03-24	0.0006049119	Oceania
Oceania|hCoV-19/Australia/VIC30/2020|EPI ISL 419749|B.4|Australia|2020-03-10	Oceania|hCoV-19/Australia/VIC540/2020|EPI ISL 426805|B.1|Australia|2020-03-24	0.0005713039	Oceania
Oceania|hCoV-19/Australia/VIC36/2020|EPI ISL 419765|B|Australia|2020-03-10	Oceania|hCoV-19/Australia/VIC540/2020|EPI ISL 426805|B.1|Australia|2020-03-24	0.0005376620	Oceania
Oceania|hCoV-19/Australia/VIC31/2020|EPI ISL 419750|B.1|Australia|2020-03-10	Oceania|hCoV-19/Australia/VIC540/2020|EPI ISL 426805|B.1|Australia|2020-03-24	0.0001679486	Oceania
Oceania|hCoV-19/Australia/NSW36/2020|EPI ISL 417394|B.40|Australia|2020-03-10	Oceania|hCoV-19/Australia/VIC540/2020|EPI ISL 426805|B.1|Australia|2020-03-24	0.0005785446	Oceania
Oceania|hCoV-19/Australia/NSW38/2020|EPI ISL 417396|B.6|Australia|2020-03-10	Oceania|hCoV-19/Australia/VIC540/2020|EPI ISL 426805|B.1|Australia|2020-03-24	0.0005444854	Oceania
Oceania|hCoV-19/Australia/NSW41/2020|EPI ISL 417399|B.40|Australia|2020-03-10	Oceania|hCoV-19/Australia/VIC540/2020|EPI ISL 426805|B.1|Australia|2020-03-24	0.0004763911	Oceania
Oceania|hCoV-19/Australia/NSW44/2020|EPI ISL 417400|B.6|Australia|2020-03-10	Oceania|hCoV-19/Australia/VIC540/2020|EPI ISL 426805|B.1|Australia|2020-03-24	0.0005444695	Oceania
Oceania|hCoV-19/Australia/NSW46/2020|EPI ISL 427658|B.3|Australia|2020-03-10	Oceania|hCoV-19/Australia/VIC540/2020|EPI ISL 426805|B.1|Australia|2020-03-24	0.0004424889	Oceania
Oceania|hCoV-19/Australia/NSW51/2020|EPI ISL 427660|B.40|Australia|2020-03-10	Oceania|hCoV-19/Australia/VIC540/2020|EPI ISL 426805|B.1|Australia|2020-03-24	0.0004764073	Oceania
Oceania|hCoV-19/Australia/NSW376/2020|EPI ISL 451636|B.4|Australia|2020-03-10	Oceania|hCoV-19/Australia/VIC540/2020|EPI ISL 426805|B.1|Australia|2020-03-24	0.0005785541	Oceania
Oceania|hCoV-19/Australia/NSW103/2020|EPI ISL 427657|B.1.5|Australia|2020-03-10	Oceania|hCoV-19/Australia/VIC540/2020|EPI ISL 426805|B.1|Australia|2020-03-24	0.0002381399	Oceania
Oceania|hCoV-19/Australia/NSW63/2020|EPI ISL 427664|B|Australia|2020-03-10	Oceania|hCoV-19/Australia/VIC540/2020|EPI ISL 426805|B.1|Australia|2020-03-24	0.0004083548	Oceania
Oceania|hCoV-19/Australia/NSW49/2020|EPI ISL 427659|B.6|Australia|2020-03-10	Oceania|hCoV-19/Australia/VIC540/2020|EPI ISL 426805|B.1|Australia|2020-03-24	0.0005445039	Oceania
Oceania|hCoV-19/Australia/NSW2159/2020|EPI ISL 500637|B.1.5|Australia|2020-03-10	Oceania|hCoV-19/Australia/VIC540/2020|EPI ISL 426805|B.1|Australia|2020-03-24	0.0002351643	Oceania
Oceania|hCoV-19/Australia/VIC29/2020|EPI ISL 419748|B.1.1|Australia|2020-03-10	Oceania|hCoV-19/Australia/VIC540/2020|EPI ISL 426805|B.1|Australia|2020-03-24	0.0004032219	Oceania
Oceania|hCoV-19/Australia/NSW2139/2020|EPI ISL 500627|B.4|Australia|2020-03-10	Oceania|hCoV-19/Australia/VIC540/2020|EPI ISL 426805|B.1|Australia|2020-03-24	0.0006385956	Oceania
Oceania|hCoV-19/New Zealand/20VR0712/2020|EPI ISL 456163|B.1.1|New Zealand|2020-03-11	Oceania|hCoV-19/Australia/VIC540/2020|EPI ISL 426805|B.1|Australia|2020-03-24	0.0003359819	Oceania
Oceania|hCoV-19/Australia/QLDID921/2020|EPI ISL 417033|B.6|Australia|2020-03-11	Oceania|hCoV-19/Australia/VIC540/2020|EPI ISL 426805|B.1|Australia|2020-03-24	0.0005376466	Oceania
Oceania|hCoV-19/Australia/VIC44/2020|EPI ISL 419767|B.1|Australia|2020-03-11	Oceania|hCoV-19/Australia/VIC540/2020|EPI ISL 426805|B.1|Australia|2020-03-24	0.0002687544	Oceania
Oceania|hCoV-19/Australia/VIC39/2020|EPI ISL 419757|B.1|Australia|2020-03-11	Oceania|hCoV-19/Australia/VIC540/2020|EPI ISL 426805|B.1|Australia|2020-03-24	0.0002351512	Oceania
Oceania|hCoV-19/Australia/QLDID920/2020|EPI ISL 417032|B.1.5|Australia|2020-03-11	Oceania|hCoV-19/Australia/VIC540/2020|EPI ISL 426805|B.1|Australia|2020-03-24	0.0002351485	Oceania
Oceania|hCoV-19/Australia/VIC45/2020|EPI ISL 419802|B.1.1|Australia|2020-03-11	Oceania|hCoV-19/Australia/VIC540/2020|EPI ISL 426805|B.1|Australia|2020-03-24	0.0003359819	Oceania
Oceania|hCoV-19/Australia/NSW40/2020|EPI ISL 417398|B.4|Australia|2020-03-11	Oceania|hCoV-19/Australia/VIC540/2020|EPI ISL 426805|B.1|Australia|2020-03-24	0.0006125964	Oceania
Oceania|hCoV-19/Australia/NSW52/2020|EPI ISL 417405|B|Australia|2020-03-11	Oceania|hCoV-19/Australia/VIC540/2020|EPI ISL 426805|B.1|Australia|2020-03-24	0.0004763911	Oceania
Oceania|hCoV-19/Australia/NSW39/2020|EPI ISL 417397|B.1.5|Australia|2020-03-11	Oceania|hCoV-19/Australia/VIC540/2020|EPI ISL 426805|B.1|Australia|2020-03-24	0.0002381318	Oceania
Oceania|hCoV-19/Australia/NSW102/2020|EPI ISL 427656|B.1.5|Australia|2020-03-11	Oceania|hCoV-19/Australia/VIC540/2020|EPI ISL 426805|B.1|Australia|2020-03-24	0.0002381399	Oceania
Oceania|hCoV-19/Australia/NSW34/2020|EPI ISL 427655|B.4|Australia|2020-03-11	Oceania|hCoV-19/Australia/VIC540/2020|EPI ISL 426805|B.1|Australia|2020-03-24	0.0005785644	Oceania
Oceania|hCoV-19/Australia/VIC38/2020|EPI ISL 419756|B.1.6|Australia|2020-03-11	Oceania|hCoV-19/Australia/VIC540/2020|EPI ISL 426805|B.1|Australia|2020-03-24	0.0003359583	Oceania
Oceania|hCoV-19/Australia/NSW218/2020|EPI ISL 427665|B.3|Australia|2020-03-11	Oceania|hCoV-19/Australia/VIC540/2020|EPI ISL 426805|B.1|Australia|2020-03-24	0.0004764290	Oceania
Oceania|hCoV-19/Australia/VIC43/2020|EPI ISL 419763|B.1.1|Australia|2020-03-11	Oceania|hCoV-19/Australia/VIC540/2020|EPI ISL 426805|B.1|Australia|2020-03-24	0.0003696419	Oceania
Oceania|hCoV-19/Australia/NSW2156/2020|EPI ISL 500634|B.39|Australia|2020-03-11	Oceania|hCoV-19/Australia/VIC540/2020|EPI ISL 426805|B.1|Australia|2020-03-24	0.0006049729	Oceania
Oceania|hCoV-19/Australia/TAS124/2020|EPI ISL 522589|B|Australia|2020-03-11	Oceania|hCoV-19/Australia/VIC540/2020|EPI ISL 426805|B.1|Australia|2020-03-24	0.0005162431	Oceania
Oceania|hCoV-19/New Zealand/CoV002/2020|EPI ISL 417212|B.31|New Zealand|2020-03-11	Oceania|hCoV-19/Australia/VIC540/2020|EPI ISL 426805|B.1|Australia|2020-03-24	0.0006072167	Oceania
Oceania|hCoV-19/Australia/VIC50/2020|EPI ISL 419766|B.1|Australia|2020-03-12	Oceania|hCoV-19/Australia/VIC540/2020|EPI ISL 426805|B.1|Australia|2020-03-24	0.0001679486	Oceania
Oceania|hCoV-19/Australia/VIC55/2020|EPI ISL 419776|B|Australia|2020-03-12	Oceania|hCoV-19/Australia/VIC540/2020|EPI ISL 426805|B.1|Australia|2020-03-24	0.0005376466	Oceania
Oceania|hCoV-19/Australia/VIC52/2020|EPI ISL 419768|B.1.1.71|Australia|2020-03-12	Oceania|hCoV-19/Australia/VIC540/2020|EPI ISL 426805|B.1|Australia|2020-03-24	0.0004368034	Oceania
Oceania|hCoV-19/Australia/VIC58/2020|EPI ISL 419784|B.4|Australia|2020-03-12	Oceania|hCoV-19/Australia/VIC540/2020|EPI ISL 426805|B.1|Australia|2020-03-24	0.0005376620	Oceania
Oceania|hCoV-19/Australia/VIC54/2020|EPI ISL 419770|B.1|Australia|2020-03-12	Oceania|hCoV-19/Australia/VIC540/2020|EPI ISL 426805|B.1|Australia|2020-03-24	0.0002687544	Oceania
Oceania|hCoV-19/Australia/VIC47/2020|EPI ISL 419759|B.40|Australia|2020-03-12	Oceania|hCoV-19/Australia/VIC540/2020|EPI ISL 426805|B.1|Australia|2020-03-24	0.0007058391	Oceania
Oceania|hCoV-19/Australia/NSW50/2020|EPI ISL 417404|B.1.1|Australia|2020-03-12	Oceania|hCoV-19/Australia/VIC540/2020|EPI ISL 426805|B.1|Australia|2020-03-24	0.0003742774	Oceania
Oceania|hCoV-19/Australia/NSW254/2020|EPI ISL 451519|B.4|Australia|2020-03-12	Oceania|hCoV-19/Australia/VIC540/2020|EPI ISL 426805|B.1|Australia|2020-03-24	0.0006807062	Oceania
Oceania|hCoV-19/Australia/VIC48/2020|EPI ISL 419762|B.1|Australia|2020-03-12	Oceania|hCoV-19/Australia/VIC540/2020|EPI ISL 426805|B.1|Australia|2020-03-24	0.0001679542	Oceania
Oceania|hCoV-19/Australia/NSW2158/2020|EPI ISL 500636|B.1.5|Australia|2020-03-12	Oceania|hCoV-19/Australia/VIC540/2020|EPI ISL 426805|B.1|Australia|2020-03-24	0.0002687725	Oceania
Oceania|hCoV-19/Australia/VIC49/2020|EPI ISL 419764|B.1|Australia|2020-03-12	Oceania|hCoV-19/Australia/VIC540/2020|EPI ISL 426805|B.1|Australia|2020-03-24	0.0002016102	Oceania
Oceania|hCoV-19/New Zealand/20VR0334/2020|EPI ISL 456157|B.1|New Zealand|2020-03-12	Oceania|hCoV-19/Australia/VIC540/2020|EPI ISL 426805|B.1|Australia|2020-03-24	0.0002053942	Oceania
Oceania|hCoV-19/Australia/VIC62/2020|EPI ISL 419774|B.1|Australia|2020-03-13	Oceania|hCoV-19/Australia/VIC540/2020|EPI ISL 426805|B.1|Australia|2020-03-24	0.0002687544	Oceania
Oceania|hCoV-19/Australia/NSW2011/2020|EPI ISL 500598|B.4|Australia|2020-03-13	Oceania|hCoV-19/Australia/VIC540/2020|EPI ISL 426805|B.1|Australia|2020-03-24	0.0007058471	Oceania
Oceania|hCoV-19/Australia/VIC66/2020|EPI ISL 419780|B.4|Australia|2020-03-13	Oceania|hCoV-19/Australia/VIC540/2020|EPI ISL 426805|B.1|Australia|2020-03-24	0.0005376620	Oceania
Oceania|hCoV-19/Australia/VIC70/2020|EPI ISL 419786|B|Australia|2020-03-13	Oceania|hCoV-19/Australia/VIC540/2020|EPI ISL 426805|B.1|Australia|2020-03-24	0.0005040333	Oceania
Oceania|hCoV-19/Australia/WA02/2020|EPI ISL 420532|B.1.98|Australia|2020-03-13	Oceania|hCoV-19/Australia/VIC540/2020|EPI ISL 426805|B.1|Australia|2020-03-24	0.0002691626	Oceania
Oceania|hCoV-19/Australia/NSW45/2020|EPI ISL 417401|B.6|Australia|2020-03-13	Oceania|hCoV-19/Australia/VIC540/2020|EPI ISL 426805|B.1|Australia|2020-03-24	0.0005104296	Oceania
Oceania|hCoV-19/Australia/NSW47/2020|EPI ISL 417402|B.1.5|Australia|2020-03-13	Oceania|hCoV-19/Australia/VIC540/2020|EPI ISL 426805|B.1|Australia|2020-03-24	0.0003062000	Oceania
Oceania|hCoV-19/Australia/NSW607/2020|EPI ISL 490017|B.40|Australia|2020-03-13	Oceania|hCoV-19/Australia/VIC540/2020|EPI ISL 426805|B.1|Australia|2020-03-24	0.0004764073	Oceania
Oceania|hCoV-19/Australia/NSW592/2020|EPI ISL 478704|B.1.5|Australia|2020-03-13	Oceania|hCoV-19/Australia/VIC540/2020|EPI ISL 426805|B.1|Australia|2020-03-24	0.0002381399	Oceania
Oceania|hCoV-19/Australia/NSW2147/2020|EPI ISL 500628|B.1.5|Australia|2020-03-13	Oceania|hCoV-19/Australia/VIC540/2020|EPI ISL 426805|B.1|Australia|2020-03-24	0.0003023804	Oceania
Oceania|hCoV-19/Australia/VIC64/2020|EPI ISL 419778|B.1|Australia|2020-03-13	Oceania|hCoV-19/Australia/VIC540/2020|EPI ISL 426805|B.1|Australia|2020-03-24	0.0002356233	Oceania
Oceania|hCoV-19/Australia/VIC61/2020|EPI ISL 419773|B|Australia|2020-03-13	Oceania|hCoV-19/Australia/VIC540/2020|EPI ISL 426805|B.1|Australia|2020-03-24	0.0005413454	Oceania
Oceania|hCoV-19/Australia/VIC63/2020|EPI ISL 419775|B.1|Australia|2020-03-13	Oceania|hCoV-19/Australia/VIC540/2020|EPI ISL 426805|B.1|Australia|2020-03-24	0.0002708284	Oceania
Oceania|hCoV-19/Australia/VIC82/2020|EPI ISL 419794|B.40|Australia|2020-03-14	Oceania|hCoV-19/Australia/VIC540/2020|EPI ISL 426805|B.1|Australia|2020-03-24	0.0005712774	Oceania
Oceania|hCoV-19/Australia/VIC83/2020|EPI ISL 419799|B|Australia|2020-03-14	Oceania|hCoV-19/Australia/VIC540/2020|EPI ISL 426805|B.1|Australia|2020-03-24	0.0005378634	Oceania
Oceania|hCoV-19/Australia/VIC80/2020|EPI ISL 419792|B.40|Australia|2020-03-14	Oceania|hCoV-19/Australia/VIC540/2020|EPI ISL 426805|B.1|Australia|2020-03-24	0.0005376620	Oceania
Oceania|hCoV-19/Australia/NSW2005/2020|EPI ISL 500597|B.1|Australia|2020-03-14	Oceania|hCoV-19/Australia/VIC540/2020|EPI ISL 426805|B.1|Australia|2020-03-24	0.0003023689	Oceania
Oceania|hCoV-19/Australia/VIC84/2020|EPI ISL 419803|B.39|Australia|2020-03-14	Oceania|hCoV-19/Australia/VIC540/2020|EPI ISL 426805|B.1|Australia|2020-03-24	0.0006049224	Oceania
Oceania|hCoV-19/Australia/VIC78/2020|EPI ISL 419790|B|Australia|2020-03-14	Oceania|hCoV-19/Australia/VIC540/2020|EPI ISL 426805|B.1|Australia|2020-03-24	0.0004368348	Oceania
Oceania|hCoV-19/Australia/QLDID923/2020|EPI ISL 418801|B.1|Australia|2020-03-14	Oceania|hCoV-19/Australia/VIC540/2020|EPI ISL 426805|B.1|Australia|2020-03-24	0.0002687544	Oceania
Oceania|hCoV-19/Australia/WA03/2020|EPI ISL 420533|B.1|Australia|2020-03-14	Oceania|hCoV-19/Australia/VIC540/2020|EPI ISL 426805|B.1|Australia|2020-03-24	0.0001682085	Oceania
Oceania|hCoV-19/Australia/WA01/2020|EPI ISL 420531|B.1.98|Australia|2020-03-14	Oceania|hCoV-19/Australia/VIC540/2020|EPI ISL 426805|B.1|Australia|2020-03-24	0.0003028141	Oceania
Oceania|hCoV-19/Australia/NSW54/2020|EPI ISL 417407|B.1.1|Australia|2020-03-14	Oceania|hCoV-19/Australia/VIC540/2020|EPI ISL 426805|B.1|Australia|2020-03-24	0.0003402451	Oceania
Oceania|hCoV-19/Australia/NSW48/2020|EPI ISL 417403|B.6|Australia|2020-03-14	Oceania|hCoV-19/Australia/VIC540/2020|EPI ISL 426805|B.1|Australia|2020-03-24	0.0005104296	Oceania
Oceania|hCoV-19/Australia/NSW256/2020|EPI ISL 451521|B.4|Australia|2020-03-14	Oceania|hCoV-19/Australia/VIC540/2020|EPI ISL 426805|B.1|Australia|2020-03-24	0.0005785373	Oceania
Oceania|hCoV-19/Australia/NSW583/2020|EPI ISL 478695|B.40|Australia|2020-03-14	Oceania|hCoV-19/Australia/VIC540/2020|EPI ISL 426805|B.1|Australia|2020-03-24	0.0004764073	Oceania
Oceania|hCoV-19/Australia/NSW582/2020|EPI ISL 478694|B.40|Australia|2020-03-14	Oceania|hCoV-19/Australia/VIC540/2020|EPI ISL 426805|B.1|Australia|2020-03-24	0.0005104470	Oceania
Oceania|hCoV-19/Australia/VIC79/2020|EPI ISL 419791|B.40|Australia|2020-03-14	Oceania|hCoV-19/Australia/VIC540/2020|EPI ISL 426805|B.1|Australia|2020-03-24	0.0005040502	Oceania
Oceania|hCoV-19/Australia/NSW2146/2020|EPI ISL 509503|B.40|Australia|2020-03-14	Oceania|hCoV-19/Australia/VIC540/2020|EPI ISL 426805|B.1|Australia|2020-03-24	0.0005040503	Oceania
Oceania|hCoV-19/Australia/VIC81/2020|EPI ISL 419793|B.40|Australia|2020-03-14	Oceania|hCoV-19/Australia/VIC540/2020|EPI ISL 426805|B.1|Australia|2020-03-24	0.0005040503	Oceania
Oceania|hCoV-19/Australia/SAP215/2020|EPI ISL 468001|B.1.1|Australia|2020-03-14	Oceania|hCoV-19/Australia/VIC540/2020|EPI ISL 426805|B.1|Australia|2020-03-24	0.0003360948	Oceania
Oceania|hCoV-19/Australia/VIC87/2020|EPI ISL 419797|B.40|Australia|2020-03-15	Oceania|hCoV-19/Australia/VIC540/2020|EPI ISL 426805|B.1|Australia|2020-03-24	0.0005712776	Oceania
Oceania|hCoV-19/Australia/NSW2144/2020|EPI ISL 527008|B.39|Australia|2020-03-15	Oceania|hCoV-19/Australia/VIC540/2020|EPI ISL 426805|B.1|Australia|2020-03-24	0.0006049225	Oceania
Oceania|hCoV-19/Australia/SAP111/2020|EPI ISL 451131|B.1.1|Australia|2020-03-15	Oceania|hCoV-19/Australia/VIC540/2020|EPI ISL 426805|B.1|Australia|2020-03-24	0.0003359819	Oceania
Oceania|hCoV-19/Australia/VIC90/2020|EPI ISL 419801|B.1.1|Australia|2020-03-15	Oceania|hCoV-19/Australia/VIC540/2020|EPI ISL 426805|B.1|Australia|2020-03-24	0.0003695983	Oceania
Oceania|hCoV-19/Australia/NSW2004/2020|EPI ISL 500596|B.1.5|Australia|2020-03-15	Oceania|hCoV-19/Australia/VIC540/2020|EPI ISL 426805|B.1|Australia|2020-03-24	0.0003359472	Oceania
Oceania|hCoV-19/Australia/VIC89/2020|EPI ISL 419800|B.1|Australia|2020-03-15	Oceania|hCoV-19/Australia/VIC540/2020|EPI ISL 426805|B.1|Australia|2020-03-24	0.0003359723	Oceania
Oceania|hCoV-19/New Zealand/20VR0276/2020|EPI ISL 416539|A|New Zealand|2020-03-15	Oceania|hCoV-19/Australia/VIC540/2020|EPI ISL 426805|B.1|Australia|2020-03-24	0.0005712513	Oceania
Oceania|hCoV-19/Australia/ACT0082/2020|EPI ISL 498542|B.1.1|Australia|2020-03-15	Oceania|hCoV-19/Australia/VIC540/2020|EPI ISL 426805|B.1|Australia|2020-03-24	0.0003695877	Oceania
Oceania|hCoV-19/Australia/VIC92/2020|EPI ISL 419809|B.1.5|Australia|2020-03-15	Oceania|hCoV-19/Australia/VIC540/2020|EPI ISL 426805|B.1|Australia|2020-03-24	0.0002351485	Oceania
Oceania|hCoV-19/Australia/NSW112/2020|EPI ISL 427666|B.1.5|Australia|2020-03-15	Oceania|hCoV-19/Australia/VIC540/2020|EPI ISL 426805|B.1|Australia|2020-03-24	0.0003062104	Oceania
Oceania|hCoV-19/Australia/VIC91/2020|EPI ISL 419804|B.1.5|Australia|2020-03-15	Oceania|hCoV-19/Australia/VIC540/2020|EPI ISL 426805|B.1|Australia|2020-03-24	0.0003023955	Oceania
Oceania|hCoV-19/Australia/SAP220/2020|EPI ISL 467995|B.1.5|Australia|2020-03-15	Oceania|hCoV-19/Australia/VIC540/2020|EPI ISL 426805|B.1|Australia|2020-03-24	0.0003045337	Oceania
Oceania|hCoV-19/Australia/VIC09/2020|EPI ISL 416515|B|Australia|2020-03-15	Oceania|hCoV-19/Australia/VIC540/2020|EPI ISL 426805|B.1|Australia|2020-03-24	0.0005424026	Oceania
Oceania|hCoV-19/Australia/VIC93/2020|EPI ISL 419815|B.3|Australia|2020-03-15	Oceania|hCoV-19/Australia/VIC540/2020|EPI ISL 426805|B.1|Australia|2020-03-24	0.0004756461	Oceania
Oceania|hCoV-19/Australia/SAP410/2020|EPI ISL 492175|B.6|Australia|2020-03-15	Oceania|hCoV-19/Australia/VIC540/2020|EPI ISL 426805|B.1|Australia|2020-03-24	0.0006671601	Oceania
Oceania|hCoV-19/Australia/SAP439/2020|EPI ISL 508130|B.6|Australia|2020-03-16	Oceania|hCoV-19/Australia/VIC540/2020|EPI ISL 426805|B.1|Australia|2020-03-24	0.0005376460	Oceania
Oceania|hCoV-19/Australia/VIC97/2020|EPI ISL 419808|B.4|Australia|2020-03-16	Oceania|hCoV-19/Australia/VIC540/2020|EPI ISL 426805|B.1|Australia|2020-03-24	0.0005376620	Oceania
Oceania|hCoV-19/Australia/VIC99/2020|EPI ISL 419811|B.1|Australia|2020-03-16	Oceania|hCoV-19/Australia/VIC540/2020|EPI ISL 426805|B.1|Australia|2020-03-24	0.0003695601	Oceania
Oceania|hCoV-19/Australia/VIC141/2020|EPI ISL 419838|B.1.5|Australia|2020-03-16	Oceania|hCoV-19/Australia/VIC540/2020|EPI ISL 426805|B.1|Australia|2020-03-24	0.0002351485	Oceania
Oceania|hCoV-19/Australia/SAP112/2020|EPI ISL 468016|B.1.1|Australia|2020-03-16	Oceania|hCoV-19/Australia/VIC540/2020|EPI ISL 426805|B.1|Australia|2020-03-24	0.0003359819	Oceania
Oceania|hCoV-19/Australia/VIC142/2020|EPI ISL 419839|B.1|Australia|2020-03-16	Oceania|hCoV-19/Australia/VIC540/2020|EPI ISL 426805|B.1|Australia|2020-03-24	0.0002015518	Oceania
Oceania|hCoV-19/Australia/NSW2151/2020|EPI ISL 500631|B|Australia|2020-03-16	Oceania|hCoV-19/Australia/VIC540/2020|EPI ISL 426805|B.1|Australia|2020-03-24	0.0004031832	Oceania
Oceania|hCoV-19/Australia/NSW2149/2020|EPI ISL 500630|B.1.1.10|Australia|2020-03-16	Oceania|hCoV-19/Australia/VIC540/2020|EPI ISL 426805|B.1|Australia|2020-03-24	0.0004032064	Oceania
Oceania|hCoV-19/New Zealand/20VR0993/2020|EPI ISL 456176|B|New Zealand|2020-03-16	Oceania|hCoV-19/Australia/VIC540/2020|EPI ISL 426805|B.1|Australia|2020-03-24	0.0004368147	Oceania
Oceania|hCoV-19/Australia/VIC143/2020|EPI ISL 419840|B.1.1|Australia|2020-03-16	Oceania|hCoV-19/Australia/VIC540/2020|EPI ISL 426805|B.1|Australia|2020-03-24	0.0004031949	Oceania
Oceania|hCoV-19/Australia/VIC96/2020|EPI ISL 419807|B|Australia|2020-03-16	Oceania|hCoV-19/Australia/VIC540/2020|EPI ISL 426805|B.1|Australia|2020-03-24	0.0004032053	Oceania
Oceania|hCoV-19/Australia/NSW58/2020|EPI ISL 417410|B.40|Australia|2020-03-16	Oceania|hCoV-19/Australia/VIC540/2020|EPI ISL 426805|B.1|Australia|2020-03-24	0.0005104445	Oceania
Oceania|hCoV-19/Australia/NSW57/2020|EPI ISL 417409|B.40|Australia|2020-03-16	Oceania|hCoV-19/Australia/VIC540/2020|EPI ISL 426805|B.1|Australia|2020-03-24	0.0005785277	Oceania
Oceania|hCoV-19/Australia/NSW104/2020|EPI ISL 427677|B.1.5|Australia|2020-03-16	Oceania|hCoV-19/Australia/VIC540/2020|EPI ISL 426805|B.1|Australia|2020-03-24	0.0002381399	Oceania
Oceania|hCoV-19/Australia/NSW75/2020|EPI ISL 427703|B.40|Australia|2020-03-16	Oceania|hCoV-19/Australia/VIC540/2020|EPI ISL 426805|B.1|Australia|2020-03-24	0.0004764073	Oceania
Oceania|hCoV-19/Australia/NSW88/2020|EPI ISL 427702|B.40|Australia|2020-03-16	Oceania|hCoV-19/Australia/VIC540/2020|EPI ISL 426805|B.1|Australia|2020-03-24	0.0005445136	Oceania
Oceania|hCoV-19/Australia/NSW158/2020|EPI ISL 427735|B.1.1|Australia|2020-03-16	Oceania|hCoV-19/Australia/VIC540/2020|EPI ISL 426805|B.1|Australia|2020-03-24	0.0003742901	Oceania
Oceania|hCoV-19/Australia/NSW111/2020|EPI ISL 427661|B.1.5|Australia|2020-03-16	Oceania|hCoV-19/Australia/VIC540/2020|EPI ISL 426805|B.1|Australia|2020-03-24	0.0003062104	Oceania
Oceania|hCoV-19/Australia/VIC146/2020|EPI ISL 419843|B.40|Australia|2020-03-17	Oceania|hCoV-19/Australia/VIC540/2020|EPI ISL 426805|B.1|Australia|2020-03-24	0.0005376465	Oceania
Oceania|hCoV-19/Australia/VIC327/2020|EPI ISL 426637|B.40|Australia|2020-03-17	Oceania|hCoV-19/Australia/VIC540/2020|EPI ISL 426805|B.1|Australia|2020-03-24	0.0005040333	Oceania
Oceania|hCoV-19/Australia/VIC157/2020|EPI ISL 419854|B.1|Australia|2020-03-17	Oceania|hCoV-19/Australia/VIC540/2020|EPI ISL 426805|B.1|Australia|2020-03-24	0.0003359723	Oceania
Oceania|hCoV-19/Australia/VIC151/2020|EPI ISL 419848|B|Australia|2020-03-17	Oceania|hCoV-19/Australia/VIC540/2020|EPI ISL 426805|B.1|Australia|2020-03-24	0.0006048946	Oceania
Oceania|hCoV-19/Australia/VIC154/2020|EPI ISL 419851|B.1.5|Australia|2020-03-17	Oceania|hCoV-19/Australia/VIC540/2020|EPI ISL 426805|B.1|Australia|2020-03-24	0.0003023549	Oceania
Oceania|hCoV-19/Australia/VIC144/2020|EPI ISL 419841|B.1.1|Australia|2020-03-17	Oceania|hCoV-19/Australia/VIC540/2020|EPI ISL 426805|B.1|Australia|2020-03-24	0.0003695877	Oceania
Oceania|hCoV-19/Australia/VIC148/2020|EPI ISL 419845|B.1|Australia|2020-03-17	Oceania|hCoV-19/Australia/VIC540/2020|EPI ISL 426805|B.1|Australia|2020-03-24	0.0001679486	Oceania
Oceania|hCoV-19/Australia/VIC153/2020|EPI ISL 419850|B.1.1|Australia|2020-03-17	Oceania|hCoV-19/Australia/VIC540/2020|EPI ISL 426805|B.1|Australia|2020-03-24	0.0004031949	Oceania
Oceania|hCoV-19/Australia/VIC152/2020|EPI ISL 419849|B|Australia|2020-03-17	Oceania|hCoV-19/Australia/VIC540/2020|EPI ISL 426805|B.1|Australia|2020-03-24	0.0005040333	Oceania
Oceania|hCoV-19/Australia/VIC106/2020|EPI ISL 419820|B.1.5|Australia|2020-03-17	Oceania|hCoV-19/Australia/VIC540/2020|EPI ISL 426805|B.1|Australia|2020-03-24	0.0003359568	Oceania
Oceania|hCoV-19/Australia/VIC329/2020|EPI ISL 426639|B.1.5|Australia|2020-03-17	Oceania|hCoV-19/Australia/VIC540/2020|EPI ISL 426805|B.1|Australia|2020-03-24	0.0003023741	Oceania
Oceania|hCoV-19/Australia/VIC149/2020|EPI ISL 419846|B.1|Australia|2020-03-17	Oceania|hCoV-19/Australia/VIC540/2020|EPI ISL 426805|B.1|Australia|2020-03-24	0.0003696006	Oceania
Oceania|hCoV-19/Australia/VIC156/2020|EPI ISL 419853|B.1.1|Australia|2020-03-17	Oceania|hCoV-19/Australia/VIC540/2020|EPI ISL 426805|B.1|Australia|2020-03-24	0.0003359819	Oceania
Oceania|hCoV-19/Australia/VIC155/2020|EPI ISL 419852|B.1|Australia|2020-03-17	Oceania|hCoV-19/Australia/VIC540/2020|EPI ISL 426805|B.1|Australia|2020-03-24	0.0002015425	Oceania
Oceania|hCoV-19/Australia/VIC105/2020|EPI ISL 419819|B.1.255|Australia|2020-03-17	Oceania|hCoV-19/Australia/VIC540/2020|EPI ISL 426805|B.1|Australia|2020-03-24	0.0002687343	Oceania
Oceania|hCoV-19/New Zealand/20VR0994/2020|EPI ISL 456177|B.31|New Zealand|2020-03-17	Oceania|hCoV-19/Australia/VIC540/2020|EPI ISL 426805|B.1|Australia|2020-03-24	0.0006052245	Oceania
Oceania|hCoV-19/Australia/NSW62/2020|EPI ISL 417412|B.3|Australia|2020-03-17	Oceania|hCoV-19/Australia/VIC540/2020|EPI ISL 426805|B.1|Australia|2020-03-24	0.0004423384	Oceania
Oceania|hCoV-19/Australia/SAP181/2020|EPI ISL 492122|B.1|Australia|2020-03-18	Oceania|hCoV-19/Australia/VIC540/2020|EPI ISL 426805|B.1|Australia|2020-03-24	0.0002015517	Oceania
Oceania|hCoV-19/Australia/QLDID924/2020|EPI ISL 418802|B.1.1|Australia|2020-03-18	Oceania|hCoV-19/Australia/VIC540/2020|EPI ISL 426805|B.1|Australia|2020-03-24	0.0003695877	Oceania
Oceania|hCoV-19/Australia/VIC174/2020|EPI ISL 419871|B.1.5|Australia|2020-03-18	Oceania|hCoV-19/Australia/VIC540/2020|EPI ISL 426805|B.1|Australia|2020-03-24	0.0002351485	Oceania
Oceania|hCoV-19/Australia/VIC166/2020|EPI ISL 419863|B.1|Australia|2020-03-18	Oceania|hCoV-19/Australia/VIC540/2020|EPI ISL 426805|B.1|Australia|2020-03-24	0.0003023549	Oceania
Oceania|hCoV-19/Australia/SAP159/2020|EPI ISL 492116|B.1.1|Australia|2020-03-18	Oceania|hCoV-19/Australia/VIC540/2020|EPI ISL 426805|B.1|Australia|2020-03-24	0.0004368437	Oceania
Oceania|hCoV-19/Australia/VIC170/2020|EPI ISL 419867|B.1.5|Australia|2020-03-18	Oceania|hCoV-19/Australia/VIC540/2020|EPI ISL 426805|B.1|Australia|2020-03-24	0.0003359472	Oceania
Oceania|hCoV-19/Australia/VIC163/2020|EPI ISL 419860|B.1.1|Australia|2020-03-18	Oceania|hCoV-19/Australia/VIC540/2020|EPI ISL 426805|B.1|Australia|2020-03-24	0.0004032134	Oceania
Oceania|hCoV-19/Australia/VIC176/2020|EPI ISL 419873|B.31|Australia|2020-03-18	Oceania|hCoV-19/Australia/VIC540/2020|EPI ISL 426805|B.1|Australia|2020-03-24	0.0005713040	Oceania
Oceania|hCoV-19/Australia/VIC171/2020|EPI ISL 419868|B.40|Australia|2020-03-18	Oceania|hCoV-19/Australia/VIC540/2020|EPI ISL 426805|B.1|Australia|2020-03-24	0.0006721947	Oceania
Oceania|hCoV-19/Australia/QLDID926/2020|EPI ISL 418804|B.1.1|Australia|2020-03-18	Oceania|hCoV-19/Australia/VIC540/2020|EPI ISL 426805|B.1|Australia|2020-03-24	0.0004032134	Oceania
Oceania|hCoV-19/Australia/VIC172/2020|EPI ISL 419869|B.40|Australia|2020-03-18	Oceania|hCoV-19/Australia/VIC540/2020|EPI ISL 426805|B.1|Australia|2020-03-24	0.0006049225	Oceania
Oceania|hCoV-19/Australia/VIC158/2020|EPI ISL 419855|B.1|Australia|2020-03-18	Oceania|hCoV-19/Australia/VIC540/2020|EPI ISL 426805|B.1|Australia|2020-03-24	0.0003023689	Oceania
Oceania|hCoV-19/Australia/QLDID925/2020|EPI ISL 418803|B.1|Australia|2020-03-18	Oceania|hCoV-19/Australia/VIC540/2020|EPI ISL 426805|B.1|Australia|2020-03-24	0.0001679486	Oceania
Oceania|hCoV-19/Australia/VIC178/2020|EPI ISL 419875|B.1.1|Australia|2020-03-18	Oceania|hCoV-19/Australia/VIC540/2020|EPI ISL 426805|B.1|Australia|2020-03-24	0.0004031948	Oceania
Oceania|hCoV-19/Australia/VIC109/2020|EPI ISL 419718|B.1.1|Australia|2020-03-18	Oceania|hCoV-19/Australia/VIC540/2020|EPI ISL 426805|B.1|Australia|2020-03-24	0.0003359819	Oceania
Oceania|hCoV-19/New Zealand/20VR0760/2020|EPI ISL 456165|B.1.5|New Zealand|2020-03-18	Oceania|hCoV-19/Australia/VIC540/2020|EPI ISL 426805|B.1|Australia|2020-03-24	0.0002688447	Oceania
Oceania|hCoV-19/New Zealand/20VR0770/2020|EPI ISL 456168|B.39|New Zealand|2020-03-18	Oceania|hCoV-19/Australia/VIC540/2020|EPI ISL 426805|B.1|Australia|2020-03-24	0.0006053187	Oceania
Oceania|hCoV-19/Australia/SAP186/2020|EPI ISL 492125|B.1|Australia|2020-03-19	Oceania|hCoV-19/Australia/VIC540/2020|EPI ISL 426805|B.1|Australia|2020-03-24	0.0002351594	Oceania
Oceania|hCoV-19/Australia/SAP368/2020|EPI ISL 492133|B.1.1|Australia|2020-03-19	Oceania|hCoV-19/Australia/VIC540/2020|EPI ISL 426805|B.1|Australia|2020-03-24	0.0003695983	Oceania
Oceania|hCoV-19/Australia/NSW2169/2020|EPI ISL 500640|B.6|Australia|2020-03-19	Oceania|hCoV-19/Australia/VIC540/2020|EPI ISL 426805|B.1|Australia|2020-03-24	0.0006385313	Oceania
Oceania|hCoV-19/Australia/VIC186/2020|EPI ISL 419882|B.40|Australia|2020-03-19	Oceania|hCoV-19/Australia/VIC540/2020|EPI ISL 426805|B.1|Australia|2020-03-24	0.0005713040	Oceania
Oceania|hCoV-19/Australia/VIC184/2020|EPI ISL 419880|B.1|Australia|2020-03-19	Oceania|hCoV-19/Australia/VIC540/2020|EPI ISL 426805|B.1|Australia|2020-03-24	0.0002015425	Oceania
Oceania|hCoV-19/Australia/VIC203/2020|EPI ISL 419898|B.40|Australia|2020-03-19	Oceania|hCoV-19/Australia/VIC540/2020|EPI ISL 426805|B.1|Australia|2020-03-24	0.0007057863	Oceania
Oceania|hCoV-19/Australia/SAP395/2020|EPI ISL 492160|B.1.1|Australia|2020-03-19	Oceania|hCoV-19/Australia/VIC540/2020|EPI ISL 426805|B.1|Australia|2020-03-24	0.0004032064	Oceania
Oceania|hCoV-19/New Zealand/20VR1110/2020|EPI ISL 456191|B.1.5|New Zealand|2020-03-19	Oceania|hCoV-19/Australia/VIC540/2020|EPI ISL 426805|B.1|Australia|2020-03-24	0.0003359936	Oceania
Oceania|hCoV-19/Australia/VIC180/2020|EPI ISL 419877|B|Australia|2020-03-19	Oceania|hCoV-19/Australia/VIC540/2020|EPI ISL 426805|B.1|Australia|2020-03-24	0.0004031647	Oceania
Oceania|hCoV-19/Australia/WA36/2020|EPI ISL 470853|B.39|Australia|2020-03-19	Oceania|hCoV-19/Australia/VIC540/2020|EPI ISL 426805|B.1|Australia|2020-03-24	0.0006048946	Oceania
Oceania|hCoV-19/Australia/VIC192/2020|EPI ISL 419888|B.1|Australia|2020-03-19	Oceania|hCoV-19/Australia/VIC540/2020|EPI ISL 426805|B.1|Australia|2020-03-24	0.0002687544	Oceania
Oceania|hCoV-19/Australia/VIC201/2020|EPI ISL 419896|B.1|Australia|2020-03-19	Oceania|hCoV-19/Australia/VIC540/2020|EPI ISL 426805|B.1|Australia|2020-03-24	0.0002015425	Oceania
Oceania|hCoV-19/Australia/VIC188/2020|EPI ISL 419884|B.6|Australia|2020-03-19	Oceania|hCoV-19/Australia/VIC540/2020|EPI ISL 426805|B.1|Australia|2020-03-24	0.0006049225	Oceania
Oceania|hCoV-19/Australia/SAP036/2020|EPI ISL 450194|B.1|Australia|2020-03-19	Oceania|hCoV-19/Australia/VIC540/2020|EPI ISL 426805|B.1|Australia|2020-03-24	0.0002015518	Oceania
Oceania|hCoV-19/Australia/VIC190/2020|EPI ISL 419886|B.1.1|Australia|2020-03-19	Oceania|hCoV-19/Australia/VIC540/2020|EPI ISL 426805|B.1|Australia|2020-03-24	0.0003359819	Oceania
Oceania|hCoV-19/Australia/SAP372/2020|EPI ISL 492137|B.1|Australia|2020-03-19	Oceania|hCoV-19/Australia/VIC540/2020|EPI ISL 426805|B.1|Australia|2020-03-24	0.0002015483	Oceania
Oceania|hCoV-19/Australia/VIC191/2020|EPI ISL 419887|B.1.1|Australia|2020-03-19	Oceania|hCoV-19/Australia/VIC540/2020|EPI ISL 426805|B.1|Australia|2020-03-24	0.0004031949	Oceania
Oceania|hCoV-19/Australia/VIC218/2020|EPI ISL 419913|B.40|Australia|2020-03-20	Oceania|hCoV-19/Australia/VIC540/2020|EPI ISL 426805|B.1|Australia|2020-03-24	0.0007057863	Oceania
Oceania|hCoV-19/Australia/SAP397/2020|EPI ISL 492162|B.1.5|Australia|2020-03-20	Oceania|hCoV-19/Australia/VIC540/2020|EPI ISL 426805|B.1|Australia|2020-03-24	0.0003023549	Oceania
Oceania|hCoV-19/Guam/GU NHG 03/2020|EPI ISL 445000|B.6|Guam|2020-03-20	Oceania|hCoV-19/Australia/VIC540/2020|EPI ISL 426805|B.1|Australia|2020-03-24	0.0005712875	Oceania
Oceania|hCoV-19/Australia/VIC123/2020|EPI ISL 419731|B.1.1|Australia|2020-03-20	Oceania|hCoV-19/Australia/VIC540/2020|EPI ISL 426805|B.1|Australia|2020-03-24	0.0004368360	Oceania
Oceania|hCoV-19/Australia/SAP374/2020|EPI ISL 492139|B.1|Australia|2020-03-20	Oceania|hCoV-19/Australia/VIC540/2020|EPI ISL 426805|B.1|Australia|2020-03-24	0.0002688822	Oceania
Oceania|hCoV-19/Australia/SAP386/2020|EPI ISL 492151|B.1.1|Australia|2020-03-20	Oceania|hCoV-19/Australia/VIC540/2020|EPI ISL 426805|B.1|Australia|2020-03-24	0.0003695983	Oceania
Oceania|hCoV-19/Australia/SAP380/2020|EPI ISL 492145|B.6|Australia|2020-03-20	Oceania|hCoV-19/Australia/VIC540/2020|EPI ISL 426805|B.1|Australia|2020-03-24	0.0005712875	Oceania
Oceania|hCoV-19/Australia/VIC129/2020|EPI ISL 419732|B|Australia|2020-03-20	Oceania|hCoV-19/Australia/VIC540/2020|EPI ISL 426805|B.1|Australia|2020-03-24	0.0004032053	Oceania
Oceania|hCoV-19/Australia/VIC214/2020|EPI ISL 419909|B.1|Australia|2020-03-20	Oceania|hCoV-19/Australia/VIC540/2020|EPI ISL 426805|B.1|Australia|2020-03-24	0.0002015483	Oceania
Oceania|hCoV-19/Australia/VIC339/2020|EPI ISL 426648|B.1.1.71|Australia|2020-03-20	Oceania|hCoV-19/Australia/VIC540/2020|EPI ISL 426805|B.1|Australia|2020-03-24	0.0004368235	Oceania
Oceania|hCoV-19/Australia/VIC342/2020|EPI ISL 426651|B.31|Australia|2020-03-20	Oceania|hCoV-19/Australia/VIC540/2020|EPI ISL 426805|B.1|Australia|2020-03-24	0.0006385718	Oceania
Oceania|hCoV-19/Australia/NSW2043/2020|EPI ISL 500614|B.1.98|Australia|2020-03-20	Oceania|hCoV-19/Australia/VIC540/2020|EPI ISL 426805|B.1|Australia|2020-03-24	0.0002687467	Oceania
Oceania|hCoV-19/New Zealand/20VR1276/2020|EPI ISL 456201|B.31|New Zealand|2020-03-20	Oceania|hCoV-19/Australia/VIC540/2020|EPI ISL 426805|B.1|Australia|2020-03-24	0.0007731159	Oceania
Oceania|hCoV-19/Australia/VIC216/2020|EPI ISL 419911|B.1|Australia|2020-03-20	Oceania|hCoV-19/Australia/VIC540/2020|EPI ISL 426805|B.1|Australia|2020-03-24	0.0002015425	Oceania
Oceania|hCoV-19/Australia/VIC341/2020|EPI ISL 426650|B.1.5|Australia|2020-03-20	Oceania|hCoV-19/Australia/VIC540/2020|EPI ISL 426805|B.1|Australia|2020-03-24	0.0003359664	Oceania
Oceania|hCoV-19/Australia/VIC211/2020|EPI ISL 419906|B.1|Australia|2020-03-20	Oceania|hCoV-19/Australia/VIC540/2020|EPI ISL 426805|B.1|Australia|2020-03-24	0.0002015518	Oceania
Oceania|hCoV-19/Australia/VIC114/2020|EPI ISL 419725|B.1.5|Australia|2020-03-20	Oceania|hCoV-19/Australia/VIC540/2020|EPI ISL 426805|B.1|Australia|2020-03-24	0.0002687544	Oceania
Oceania|hCoV-19/Australia/NSW2207/2020|EPI ISL 500665|B.1.1|Australia|2020-03-21	Oceania|hCoV-19/Australia/VIC540/2020|EPI ISL 426805|B.1|Australia|2020-03-24	0.0003696047	Oceania
Oceania|hCoV-19/Australia/VIC234/2020|EPI ISL 419929|B.1.272|Australia|2020-03-21	Oceania|hCoV-19/Australia/VIC540/2020|EPI ISL 426805|B.1|Australia|2020-03-24	0.0003023463	Oceania
Oceania|hCoV-19/Australia/SAP370/2020|EPI ISL 492135|B.1.5|Australia|2020-03-21	Oceania|hCoV-19/Australia/VIC540/2020|EPI ISL 426805|B.1|Australia|2020-03-24	0.0003359723	Oceania
Oceania|hCoV-19/Australia/VIC236/2020|EPI ISL 419931|B.1|Australia|2020-03-21	Oceania|hCoV-19/Australia/VIC540/2020|EPI ISL 426805|B.1|Australia|2020-03-24	0.0002015483	Oceania
Oceania|hCoV-19/Australia/VIC249/2020|EPI ISL 419944|B.1.1.254|Australia|2020-03-21	Oceania|hCoV-19/Australia/VIC540/2020|EPI ISL 426805|B.1|Australia|2020-03-24	0.0004032064	Oceania
Oceania|hCoV-19/Australia/VIC242/2020|EPI ISL 419937|B|Australia|2020-03-21	Oceania|hCoV-19/Australia/VIC540/2020|EPI ISL 426805|B.1|Australia|2020-03-24	0.0004032053	Oceania
Oceania|hCoV-19/Australia/VIC238/2020|EPI ISL 419933|B.1.1|Australia|2020-03-21	Oceania|hCoV-19/Australia/VIC540/2020|EPI ISL 426805|B.1|Australia|2020-03-24	0.0003359819	Oceania
Oceania|hCoV-19/Australia/VIC354/2020|EPI ISL 426662|B.1.1.1|Australia|2020-03-21	Oceania|hCoV-19/Australia/VIC540/2020|EPI ISL 426805|B.1|Australia|2020-03-24	0.0006049293	Oceania
Oceania|hCoV-19/Australia/VIC258/2020|EPI ISL 419951|B.1|Australia|2020-03-21	Oceania|hCoV-19/Australia/VIC540/2020|EPI ISL 426805|B.1|Australia|2020-03-24	0.0001007650	Oceania
Oceania|hCoV-19/Australia/VIC353/2020|EPI ISL 426661|B.1.1|Australia|2020-03-21	Oceania|hCoV-19/Australia/VIC540/2020|EPI ISL 426805|B.1|Australia|2020-03-24	0.0003695877	Oceania
Oceania|hCoV-19/Australia/NSW2259/2020|EPI ISL 500696|B.1.1|Australia|2020-03-21	Oceania|hCoV-19/Australia/VIC540/2020|EPI ISL 426805|B.1|Australia|2020-03-24	0.0004032134	Oceania
Oceania|hCoV-19/Australia/VIC261/2020|EPI ISL 419954|B.1|Australia|2020-03-21	Oceania|hCoV-19/Australia/VIC540/2020|EPI ISL 426805|B.1|Australia|2020-03-24	0.0002015425	Oceania
Oceania|hCoV-19/Australia/VIC237/2020|EPI ISL 419932|B.6|Australia|2020-03-21	Oceania|hCoV-19/Australia/VIC540/2020|EPI ISL 426805|B.1|Australia|2020-03-24	0.0006721636	Oceania
Oceania|hCoV-19/Australia/VIC246/2020|EPI ISL 419941|B.1|Australia|2020-03-21	Oceania|hCoV-19/Australia/VIC540/2020|EPI ISL 426805|B.1|Australia|2020-03-24	0.0002351594	Oceania
Oceania|hCoV-19/Australia/VIC230/2020|EPI ISL 419925|B.1.1|Australia|2020-03-21	Oceania|hCoV-19/Australia/VIC540/2020|EPI ISL 426805|B.1|Australia|2020-03-24	0.0003696622	Oceania
Oceania|hCoV-19/Australia/SAP382/2020|EPI ISL 492147|B.40|Australia|2020-03-21	Oceania|hCoV-19/Australia/VIC540/2020|EPI ISL 426805|B.1|Australia|2020-03-24	0.0005713039	Oceania
Oceania|hCoV-19/Australia/VIC243/2020|EPI ISL 419938|B.1|Australia|2020-03-21	Oceania|hCoV-19/Australia/VIC540/2020|EPI ISL 426805|B.1|Australia|2020-03-24	0.0002351377	Oceania
Oceania|hCoV-19/Australia/VIC362/2020|EPI ISL 426670|B.1.1|Australia|2020-03-22	Oceania|hCoV-19/Australia/VIC540/2020|EPI ISL 426805|B.1|Australia|2020-03-24	0.0004032064	Oceania
Oceania|hCoV-19/Australia/VIC275/2020|EPI ISL 419968|B.1|Australia|2020-03-22	Oceania|hCoV-19/Australia/VIC540/2020|EPI ISL 426805|B.1|Australia|2020-03-24	0.0003023602	Oceania
Oceania|hCoV-19/Australia/VIC373/2020|EPI ISL 426680|B|Australia|2020-03-22	Oceania|hCoV-19/Australia/VIC540/2020|EPI ISL 426805|B.1|Australia|2020-03-24	0.0003359626	Oceania
Oceania|hCoV-19/Australia/VIC269/2020|EPI ISL 419962|B.1.1|Australia|2020-03-22	Oceania|hCoV-19/Australia/VIC540/2020|EPI ISL 426805|B.1|Australia|2020-03-24	0.0004031949	Oceania
Oceania|hCoV-19/Australia/VIC367/2020|EPI ISL 426675|A.2|Australia|2020-03-22	Oceania|hCoV-19/Australia/VIC540/2020|EPI ISL 426805|B.1|Australia|2020-03-24	0.0006385240	Oceania
Oceania|hCoV-19/Australia/VIC285/2020|EPI ISL 419976|B.1.5|Australia|2020-03-22	Oceania|hCoV-19/Australia/VIC540/2020|EPI ISL 426805|B.1|Australia|2020-03-24	0.0002687467	Oceania
Oceania|hCoV-19/Australia/VIC278/2020|EPI ISL 419971|B.1.5|Australia|2020-03-22	Oceania|hCoV-19/Australia/VIC540/2020|EPI ISL 426805|B.1|Australia|2020-03-24	0.0003359568	Oceania
Oceania|hCoV-19/Australia/QLD1010/2020|EPI ISL 530270|B.6|Australia|2020-03-22	Oceania|hCoV-19/Australia/VIC540/2020|EPI ISL 426805|B.1|Australia|2020-03-24	0.0006048946	Oceania
Oceania|hCoV-19/Australia/NSW2265/2020|EPI ISL 500700|B.1.370|Australia|2020-03-22	Oceania|hCoV-19/Australia/VIC540/2020|EPI ISL 426805|B.1|Australia|2020-03-24	0.0002352088	Oceania
Oceania|hCoV-19/Australia/VIC276/2020|EPI ISL 419969|B.6|Australia|2020-03-22	Oceania|hCoV-19/Australia/VIC540/2020|EPI ISL 426805|B.1|Australia|2020-03-24	0.0006385240	Oceania
Oceania|hCoV-19/Australia/SAP383/2020|EPI ISL 492148|B.1.5|Australia|2020-03-22	Oceania|hCoV-19/Australia/VIC540/2020|EPI ISL 426805|B.1|Australia|2020-03-24	0.0003023549	Oceania
Oceania|hCoV-19/Australia/ACT0071/2020|EPI ISL 498531|B.40|Australia|2020-03-22	Oceania|hCoV-19/Australia/VIC540/2020|EPI ISL 426805|B.1|Australia|2020-03-24	0.0006049330	Oceania
Oceania|hCoV-19/Australia/VIC134/2020|EPI ISL 419827|B.1.1|Australia|2020-03-22	Oceania|hCoV-19/Australia/VIC540/2020|EPI ISL 426805|B.1|Australia|2020-03-24	0.0004032134	Oceania
Oceania|hCoV-19/Australia/VIC283/2020|EPI ISL 419974|B.1|Australia|2020-03-22	Oceania|hCoV-19/Australia/VIC540/2020|EPI ISL 426805|B.1|Australia|2020-03-24	0.0003359781	Oceania
Oceania|hCoV-19/Australia/NSW2244/2020|EPI ISL 500684|B.1|Australia|2020-03-22	Oceania|hCoV-19/Australia/VIC540/2020|EPI ISL 426805|B.1|Australia|2020-03-24	0.0002015518	Oceania
Oceania|hCoV-19/Australia/VIC267/2020|EPI ISL 419960|B.1|Australia|2020-03-22	Oceania|hCoV-19/Australia/VIC540/2020|EPI ISL 426805|B.1|Australia|2020-03-24	0.0002015518	Oceania
Oceania|hCoV-19/Australia/VIC287/2020|EPI ISL 419978|B.1|Australia|2020-03-22	Oceania|hCoV-19/Australia/VIC540/2020|EPI ISL 426805|B.1|Australia|2020-03-24	0.0002015425	Oceania
Oceania|hCoV-19/New Zealand/20VR1451/2020|EPI ISL 456218|B.3|New Zealand|2020-03-23	Oceania|hCoV-19/Australia/VIC540/2020|EPI ISL 426805|B.1|Australia|2020-03-24	0.0005376433	Oceania
Oceania|hCoV-19/Australia/VIC299/2020|EPI ISL 419990|B.40|Australia|2020-03-23	Oceania|hCoV-19/Australia/VIC540/2020|EPI ISL 426805|B.1|Australia|2020-03-24	0.0005376714	Oceania
Oceania|hCoV-19/Australia/SAP336/2020|EPI ISL 483113|B.1.5|Australia|2020-03-23	Oceania|hCoV-19/Australia/VIC540/2020|EPI ISL 426805|B.1|Australia|2020-03-24	0.0002687591	Oceania
Oceania|hCoV-19/Australia/QLDID938/2020|EPI ISL 444612|B.1|Australia|2020-03-23	Oceania|hCoV-19/Australia/VIC540/2020|EPI ISL 426805|B.1|Australia|2020-03-24	0.0002015425	Oceania
Oceania|hCoV-19/Australia/VIC384/2020|EPI ISL 426691|B.1.5|Australia|2020-03-23	Oceania|hCoV-19/Australia/VIC540/2020|EPI ISL 426805|B.1|Australia|2020-03-24	0.0003359723	Oceania
Oceania|hCoV-19/Australia/VIC309/2020|EPI ISL 420000|B.1.1|Australia|2020-03-23	Oceania|hCoV-19/Australia/VIC540/2020|EPI ISL 426805|B.1|Australia|2020-03-24	0.0003359819	Oceania
Oceania|hCoV-19/Australia/VIC308/2020|EPI ISL 419999|B.1|Australia|2020-03-23	Oceania|hCoV-19/Australia/VIC540/2020|EPI ISL 426805|B.1|Australia|2020-03-24	0.0002687544	Oceania
Oceania|hCoV-19/Australia/VIC383/2020|EPI ISL 426690|B.1|Australia|2020-03-23	Oceania|hCoV-19/Australia/VIC540/2020|EPI ISL 426805|B.1|Australia|2020-03-24	0.0002351377	Oceania
Oceania|hCoV-19/New Zealand/20VR1796/2020|EPI ISL 456255|B.1|New Zealand|2020-03-23	Oceania|hCoV-19/Australia/VIC540/2020|EPI ISL 426805|B.1|Australia|2020-03-24	0.0003359723	Oceania
Oceania|hCoV-19/Australia/VIC530/2020|EPI ISL 426796|B.1|Australia|2020-03-23	Oceania|hCoV-19/Australia/VIC540/2020|EPI ISL 426805|B.1|Australia|2020-03-24	0.0003023549	Oceania
Oceania|hCoV-19/Australia/VIC301/2020|EPI ISL 419992|B.40|Australia|2020-03-23	Oceania|hCoV-19/Australia/VIC540/2020|EPI ISL 426805|B.1|Australia|2020-03-24	0.0005040333	Oceania
Oceania|hCoV-19/Australia/VIC389/2020|EPI ISL 426696|B|Australia|2020-03-23	Oceania|hCoV-19/Australia/VIC540/2020|EPI ISL 426805|B.1|Australia|2020-03-24	0.0004367707	Oceania
Oceania|hCoV-19/New Zealand/20VR1618/2020|EPI ISL 456228|B.1.1.254|New Zealand|2020-03-23	Oceania|hCoV-19/Australia/VIC540/2020|EPI ISL 426805|B.1|Australia|2020-03-24	0.0004032064	Oceania
Oceania|hCoV-19/New Zealand/20VR1626/2020|EPI ISL 456236|B.31|New Zealand|2020-03-23	Oceania|hCoV-19/Australia/VIC540/2020|EPI ISL 426805|B.1|Australia|2020-03-24	0.0007058392	Oceania
Oceania|hCoV-19/Australia/VIC300/2020|EPI ISL 419991|B.1.5|Australia|2020-03-23	Oceania|hCoV-19/Australia/VIC540/2020|EPI ISL 426805|B.1|Australia|2020-03-24	0.0003359568	Oceania
Oceania|hCoV-19/Australia/VIC296/2020|EPI ISL 419987|B.1.1|Australia|2020-03-23	Oceania|hCoV-19/Australia/VIC540/2020|EPI ISL 426805|B.1|Australia|2020-03-24	0.0004032134	Oceania
Oceania|hCoV-19/Australia/VIC312/2020|EPI ISL 420003|B.1|Australia|2020-03-23	Oceania|hCoV-19/Australia/VIC540/2020|EPI ISL 426805|B.1|Australia|2020-03-24	0.0003695835	Oceania
Oceania|hCoV-19/Australia/QLD985/2020|EPI ISL 530265|B.1|Australia|2020-03-24	Oceania|hCoV-19/Australia/VIC540/2020|EPI ISL 426805|B.1|Australia|2020-03-24	0.0003359781	Oceania
Oceania|hCoV-19/Australia/QLDID941/2020|EPI ISL 447594|B.1.1|Australia|2020-03-24	Oceania|hCoV-19/Australia/VIC540/2020|EPI ISL 426805|B.1|Australia|2020-03-24	0.0003696047	Oceania
Oceania|hCoV-19/Australia/VIC13741/2020|EPI ISL 563820|B.40|Australia|2020-03-24	Oceania|hCoV-19/Australia/VIC540/2020|EPI ISL 426805|B.1|Australia|2020-03-24	0.0006048946	Oceania
Oceania|hCoV-19/Australia/VIC395/2020|EPI ISL 426698|B.1|Australia|2020-03-24	Oceania|hCoV-19/Australia/VIC540/2020|EPI ISL 426805|B.1|Australia|2020-03-24	0.0002015239	Oceania
Oceania|hCoV-19/New Zealand/20VR1581/2020|EPI ISL 456223|B.1.1|New Zealand|2020-03-24	Oceania|hCoV-19/Australia/VIC540/2020|EPI ISL 426805|B.1|Australia|2020-03-24	0.0004032134	Oceania
Oceania|hCoV-19/Australia/VIC315/2020|EPI ISL 420006|B.1.1|Australia|2020-03-24	Oceania|hCoV-19/Australia/VIC540/2020|EPI ISL 426805|B.1|Australia|2020-03-24	0.0003695877	Oceania
Oceania|hCoV-19/Australia/VIC541/2020|EPI ISL 426806|B.1.5|Australia|2020-03-24	Oceania|hCoV-19/Australia/VIC540/2020|EPI ISL 426805|B.1|Australia|2020-03-24	0.0002351377	Oceania
Oceania|hCoV-19/Australia/VIC449/2020|EPI ISL 426745|B.1|Australia|2020-03-24	Oceania|hCoV-19/Australia/VIC540/2020|EPI ISL 426805|B.1|Australia|2020-03-24	0.0003359781	Oceania
Oceania|hCoV-19/Australia/VIC394/2020|EPI ISL 426697|B.1.1.296|Australia|2020-03-24	Oceania|hCoV-19/Australia/VIC540/2020|EPI ISL 426805|B.1|Australia|2020-03-24	0.0004368436	Oceania
Oceania|hCoV-19/Australia/SAP244/2020|EPI ISL 468002|B.1.1.1|Australia|2020-03-24	Oceania|hCoV-19/Australia/VIC540/2020|EPI ISL 426805|B.1|Australia|2020-03-24	0.0005040623	Oceania
Oceania|hCoV-19/Guam/GU-NHG-02/2020|EPI ISL 444610|B.6|Guam|2020-03-24	Oceania|hCoV-19/Australia/VIC540/2020|EPI ISL 426805|B.1|Australia|2020-03-24	0.0005376466	Oceania
Oceania|hCoV-19/Australia/VIC325/2020|EPI ISL 420016|B.31|Australia|2020-03-24	Oceania|hCoV-19/Australia/VIC540/2020|EPI ISL 426805|B.1|Australia|2020-03-24	0.0006385718	Oceania
Oceania|hCoV-19/Australia/VIC321/2020|EPI ISL 420012|B.1|Australia|2020-03-24	Oceania|hCoV-19/Australia/VIC540/2020|EPI ISL 426805|B.1|Australia|2020-03-24	0.0002015425	Oceania
Oceania|hCoV-19/Australia/WA56/2020|EPI ISL 470873|B.1|Australia|2020-03-24	Oceania|hCoV-19/Australia/VIC540/2020|EPI ISL 426805|B.1|Australia|2020-03-24	0.0002352223	Oceania
Oceania|hCoV-19/Australia/NSW02/2020|EPI ISL 408976|B|Australia|2020-01-22	Oceania|hCoV-19/Australia/QLD986/2020|EPI ISL 530266|B.1.5|Australia|2020-03-24	0.0003027614	Oceania
Oceania|hCoV-19/Australia/NSW01/2020|EPI ISL 407893|A|Australia|2020-01-24	Oceania|hCoV-19/Australia/QLD986/2020|EPI ISL 530266|B.1.5|Australia|2020-03-24	0.0003023305	Oceania
Oceania|hCoV-19/Australia/NSW04/2020|EPI ISL 417030|A|Australia|2020-01-24	Oceania|hCoV-19/Australia/QLD986/2020|EPI ISL 530266|B.1.5|Australia|2020-03-24	0.0004031321	Oceania
Oceania|hCoV-19/Australia/VIC02/2020|EPI ISL 416410|B|Australia|2020-01-24	Oceania|hCoV-19/Australia/QLD986/2020|EPI ISL 530266|B.1.5|Australia|2020-03-24	0.0003051320	Oceania
Oceania|hCoV-19/Australia/VIC01/2020|EPI ISL 406844|B|Australia|2020-01-25	Oceania|hCoV-19/Australia/QLD986/2020|EPI ISL 530266|B.1.5|Australia|2020-03-24	0.0003360734	Oceania
Oceania|hCoV-19/Australia/NSW03/2020|EPI ISL 408977|B|Australia|2020-01-25	Oceania|hCoV-19/Australia/QLD986/2020|EPI ISL 530266|B.1.5|Australia|2020-03-24	0.0002687451	Oceania
Oceania|hCoV-19/Australia/NSW2153/2020|EPI ISL 509505|B.1.5|Australia|2020-01-25	Oceania|hCoV-19/Australia/QLD986/2020|EPI ISL 530266|B.1.5|Australia|2020-03-24	0.0001343644	Oceania
Oceania|hCoV-19/Australia/QLD01/2020|EPI ISL 407894|A|Australia|2020-01-28	Oceania|hCoV-19/Australia/QLD986/2020|EPI ISL 530266|B.1.5|Australia|2020-03-24	0.0003695514	Oceania
Oceania|hCoV-19/Australia/VPRL014/2020|EPI ISL 455603|B.1|Australia|2020-01-30	Oceania|hCoV-19/Australia/QLD986/2020|EPI ISL 530266|B.1.5|Australia|2020-03-24	0.0003023305	Oceania
Oceania|hCoV-19/Australia/QLD02/2020|EPI ISL 407896|A|Australia|2020-01-30	Oceania|hCoV-19/Australia/QLD986/2020|EPI ISL 530266|B.1.5|Australia|2020-03-24	0.0004367605	Oceania
Oceania|hCoV-19/Australia/SA01/2020|EPI ISL 480778|B.1|Australia|2020-01-30	Oceania|hCoV-19/Australia/QLD986/2020|EPI ISL 530266|B.1.5|Australia|2020-03-24	0.0003027372	Oceania
Oceania|hCoV-19/Australia/SA04/2020|EPI ISL 480781|B.1|Australia|2020-01-30	Oceania|hCoV-19/Australia/QLD986/2020|EPI ISL 530266|B.1.5|Australia|2020-03-24	0.0003041385	Oceania
Oceania|hCoV-19/Australia/VIC13/2020|EPI ISL 419733|B|Australia|2020-01-31	Oceania|hCoV-19/Australia/QLD986/2020|EPI ISL 530266|B.1.5|Australia|2020-03-24	0.0003700256	Oceania
Oceania|hCoV-19/Australia/VIC14/2020|EPI ISL 419734|B|Australia|2020-02-02	Oceania|hCoV-19/Australia/QLD986/2020|EPI ISL 530266|B.1.5|Australia|2020-03-24	0.0002730521	Oceania
Oceania|hCoV-19/Australia/QLD03/2020|EPI ISL 410717|A|Australia|2020-02-05	Oceania|hCoV-19/Australia/QLD986/2020|EPI ISL 530266|B.1.5|Australia|2020-03-24	0.0004031552	Oceania
Oceania|hCoV-19/Australia/QLD04/2020|EPI ISL 410718|A|Australia|2020-02-05	Oceania|hCoV-19/Australia/QLD986/2020|EPI ISL 530266|B.1.5|Australia|2020-03-24	0.0003695514	Oceania
Oceania|hCoV-19/Australia/VIC07/2020|EPI ISL 416415|A|Australia|2020-02-08	Oceania|hCoV-19/Australia/QLD986/2020|EPI ISL 530266|B.1.5|Australia|2020-03-24	0.0004031552	Oceania
Oceania|hCoV-19/Australia/SAP097/2020|EPI ISL 468039|B|Australia|2020-02-22	Oceania|hCoV-19/Australia/QLD986/2020|EPI ISL 530266|B.1.5|Australia|2020-03-24	0.0003359606	Oceania
Oceania|hCoV-19/Australia/WA11/2020|EPI ISL 420456|B|Australia|2020-02-22	Oceania|hCoV-19/Australia/QLD986/2020|EPI ISL 530266|B.1.5|Australia|2020-03-24	0.0003359790	Oceania
Oceania|hCoV-19/Australia/WA34/2020|EPI ISL 470851|B|Australia|2020-02-27	Oceania|hCoV-19/Australia/QLD986/2020|EPI ISL 530266|B.1.5|Australia|2020-03-24	0.0003359451	Oceania
Oceania|hCoV-19/New Zealand/20VR0174/2020|EPI ISL 413490|B.4|New Zealand|2020-02-27	Oceania|hCoV-19/Australia/QLD986/2020|EPI ISL 530266|B.1.5|Australia|2020-03-24	0.0004032601	Oceania
Oceania|hCoV-19/Australia/NSW05/2020|EPI ISL 412975|B.4|Australia|2020-02-28	Oceania|hCoV-19/Australia/QLD986/2020|EPI ISL 530266|B.1.5|Australia|2020-03-24	0.0004368132	Oceania
Oceania|hCoV-19/Australia/QLDID922/2020|EPI ISL 418799|B|Australia|2020-02-28	Oceania|hCoV-19/Australia/QLD986/2020|EPI ISL 530266|B.1.5|Australia|2020-03-24	0.0004031437	Oceania
Oceania|hCoV-19/Australia/NSW09/2020|EPI ISL 413595|B.4|Australia|2020-02-28	Oceania|hCoV-19/Australia/QLD986/2020|EPI ISL 530266|B.1.5|Australia|2020-03-24	0.0004423305	Oceania
Oceania|hCoV-19/Australia/NSW08/2020|EPI ISL 413594|B|Australia|2020-02-28	Oceania|hCoV-19/Australia/QLD986/2020|EPI ISL 530266|B.1.5|Australia|2020-03-24	0.0002041015	Oceania
Oceania|hCoV-19/Australia/NSW10/2020|EPI ISL 413596|B|Australia|2020-02-28	Oceania|hCoV-19/Australia/QLD986/2020|EPI ISL 530266|B.1.5|Australia|2020-03-24	0.0002041084	Oceania
Oceania|hCoV-19/Australia/NSW219/2020|EPI ISL 427643|B|Australia|2020-02-28	Oceania|hCoV-19/Australia/QLD986/2020|EPI ISL 530266|B.1.5|Australia|2020-03-24	0.0002041154	Oceania
Oceania|hCoV-19/Australia/NSW07/2020|EPI ISL 413214|B.4|Australia|2020-02-29	Oceania|hCoV-19/Australia/QLD986/2020|EPI ISL 530266|B.1.5|Australia|2020-03-24	0.0004031923	Oceania
Oceania|hCoV-19/Australia/QLD09/2020|EPI ISL 414414|B.4|Australia|2020-02-29	Oceania|hCoV-19/Australia/QLD986/2020|EPI ISL 530266|B.1.5|Australia|2020-03-24	0.0004368007	Oceania
Oceania|hCoV-19/Australia/NSW06/2020|EPI ISL 413213|B.4|Australia|2020-02-29	Oceania|hCoV-19/Australia/QLD986/2020|EPI ISL 530266|B.1.5|Australia|2020-03-24	0.0004704186	Oceania
Oceania|hCoV-19/New Zealand/20VR0189/2020|EPI ISL 416519|B.1.1|New Zealand|2020-03-02	Oceania|hCoV-19/Australia/QLD986/2020|EPI ISL 530266|B.1.5|Australia|2020-03-24	0.0002015563	Oceania
Oceania|hCoV-19/Australia/VIC04/2020|EPI ISL 416412|B.4|Australia|2020-03-02	Oceania|hCoV-19/Australia/QLD986/2020|EPI ISL 530266|B.1.5|Australia|2020-03-24	0.0005376433	Oceania
Oceania|hCoV-19/Australia/NSW11/2020|EPI ISL 413597|B.4|Australia|2020-03-02	Oceania|hCoV-19/Australia/QLD986/2020|EPI ISL 530266|B.1.5|Australia|2020-03-24	0.0003402232	Oceania
Oceania|hCoV-19/Australia/NSW217/2020|EPI ISL 427644|B.4|Australia|2020-03-02	Oceania|hCoV-19/Australia/QLD986/2020|EPI ISL 530266|B.1.5|Australia|2020-03-24	0.0003402348	Oceania
Oceania|hCoV-19/Australia/SAP098/2020|EPI ISL 483066|B.4|Australia|2020-03-03	Oceania|hCoV-19/Australia/QLD986/2020|EPI ISL 530266|B.1.5|Australia|2020-03-24	0.0004704618	Oceania
Oceania|hCoV-19/Australia/NSW15/2020|EPI ISL 417383|B.4|Australia|2020-03-03	Oceania|hCoV-19/Australia/QLD986/2020|EPI ISL 530266|B.1.5|Australia|2020-03-24	0.0004704104	Oceania
Oceania|hCoV-19/New Zealand/20VR1109/2020|EPI ISL 456190|B.31|New Zealand|2020-03-03	Oceania|hCoV-19/Australia/QLD986/2020|EPI ISL 530266|B.1.5|Australia|2020-03-24	0.0006049188	Oceania
Oceania|hCoV-19/Australia/NSW14/2020|EPI ISL 413600|B.4|Australia|2020-03-03	Oceania|hCoV-19/Australia/QLD986/2020|EPI ISL 530266|B.1.5|Australia|2020-03-24	0.0003402271	Oceania
Oceania|hCoV-19/Australia/NSW22/2020|EPI ISL 427649|B.4|Australia|2020-03-03	Oceania|hCoV-19/Australia/QLD986/2020|EPI ISL 530266|B.1.5|Australia|2020-03-24	0.0003742768	Oceania
Oceania|hCoV-19/Australia/VPRL004/2020|EPI ISL 455596|B.4|Australia|2020-03-03	Oceania|hCoV-19/Australia/QLD986/2020|EPI ISL 530266|B.1.5|Australia|2020-03-24	0.0004704934	Oceania
Oceania|hCoV-19/Australia/SAP217/2020|EPI ISL 483073|B|Australia|2020-03-03	Oceania|hCoV-19/Australia/QLD986/2020|EPI ISL 530266|B.1.5|Australia|2020-03-24	0.0003735306	Oceania
Oceania|hCoV-19/Australia/SAP099/2020|EPI ISL 468038|B.4|Australia|2020-03-04	Oceania|hCoV-19/Australia/QLD986/2020|EPI ISL 530266|B.1.5|Australia|2020-03-24	0.0005041000	Oceania
Oceania|hCoV-19/Australia/NSW21/2020|EPI ISL 417386|B.4|Australia|2020-03-04	Oceania|hCoV-19/Australia/QLD986/2020|EPI ISL 530266|B.1.5|Australia|2020-03-24	0.0004368209	Oceania
Oceania|hCoV-19/Australia/WA06/2020|EPI ISL 420534|B.1.98|Australia|2020-03-04	Oceania|hCoV-19/Australia/QLD986/2020|EPI ISL 530266|B.1.5|Australia|2020-03-24	0.0001682026	Oceania
Oceania|hCoV-19/Australia/NSW12/2020|EPI ISL 413598|B.4|Australia|2020-03-04	Oceania|hCoV-19/Australia/QLD986/2020|EPI ISL 530266|B.1.5|Australia|2020-03-24	0.0004423305	Oceania
Oceania|hCoV-19/Australia/NSW23/2020|EPI ISL 427650|B.4|Australia|2020-03-04	Oceania|hCoV-19/Australia/QLD986/2020|EPI ISL 530266|B.1.5|Australia|2020-03-24	0.0003742594	Oceania
Oceania|hCoV-19/Australia/NSW65/2020|EPI ISL 427645|B.4|Australia|2020-03-04	Oceania|hCoV-19/Australia/QLD986/2020|EPI ISL 530266|B.1.5|Australia|2020-03-24	0.0004082914	Oceania
Oceania|hCoV-19/Australia/NSW13/2020|EPI ISL 413599|B.4|Australia|2020-03-04	Oceania|hCoV-19/Australia/QLD986/2020|EPI ISL 530266|B.1.5|Australia|2020-03-24	0.0003742594	Oceania
Oceania|hCoV-19/New Zealand/20VR0195/2020|EPI ISL 534335|B.1.1|New Zealand|2020-03-04	Oceania|hCoV-19/Australia/QLD986/2020|EPI ISL 530266|B.1.5|Australia|2020-03-24	0.0002053988	Oceania
Oceania|hCoV-19/Australia/NSW25/2020|EPI ISL 417388|B.6|Australia|2020-03-05	Oceania|hCoV-19/Australia/QLD986/2020|EPI ISL 530266|B.1.5|Australia|2020-03-24	0.0004703835	Oceania
Oceania|hCoV-19/Australia/NSW18/2020|EPI ISL 417384|B.4|Australia|2020-03-05	Oceania|hCoV-19/Australia/QLD986/2020|EPI ISL 530266|B.1.5|Australia|2020-03-24	0.0004703969	Oceania
Oceania|hCoV-19/Australia/NSW66/2020|EPI ISL 427646|B.4|Australia|2020-03-05	Oceania|hCoV-19/Australia/QLD986/2020|EPI ISL 530266|B.1.5|Australia|2020-03-24	0.0004082914	Oceania
Oceania|hCoV-19/Australia/TAS54/2020|EPI ISL 522729|B.4|Australia|2020-03-05	Oceania|hCoV-19/Australia/QLD986/2020|EPI ISL 530266|B.1.5|Australia|2020-03-24	0.0004397530	Oceania
Oceania|hCoV-19/New Zealand/20VR0206/2020|EPI ISL 416526|B.4|New Zealand|2020-03-05	Oceania|hCoV-19/Australia/QLD986/2020|EPI ISL 530266|B.1.5|Australia|2020-03-24	0.0004451300	Oceania
Oceania|hCoV-19/Australia/NSW24/2020|EPI ISL 417387|B.4|Australia|2020-03-06	Oceania|hCoV-19/Australia/QLD986/2020|EPI ISL 530266|B.1.5|Australia|2020-03-24	0.0004704187	Oceania
Oceania|hCoV-19/Australia/NSW19/2020|EPI ISL 417385|B.4|Australia|2020-03-06	Oceania|hCoV-19/Australia/QLD986/2020|EPI ISL 530266|B.1.5|Australia|2020-03-24	0.0004704104	Oceania
Oceania|hCoV-19/Australia/NSW155/2020|EPI ISL 427647|B.1.1|Australia|2020-03-06	Oceania|hCoV-19/Australia/QLD986/2020|EPI ISL 530266|B.1.5|Australia|2020-03-24	0.0001700918	Oceania
Oceania|hCoV-19/Australia/NSW33/2020|EPI ISL 427654|B.4|Australia|2020-03-06	Oceania|hCoV-19/Australia/QLD986/2020|EPI ISL 530266|B.1.5|Australia|2020-03-24	0.0003742769	Oceania
Oceania|hCoV-19/Australia/VPRL002/2020|EPI ISL 455595|B|Australia|2020-03-06	Oceania|hCoV-19/Australia/QLD986/2020|EPI ISL 530266|B.1.5|Australia|2020-03-24	0.0003696013	Oceania
Oceania|hCoV-19/Australia/VIC06/2020|EPI ISL 416414|B.4|Australia|2020-03-06	Oceania|hCoV-19/Australia/QLD986/2020|EPI ISL 530266|B.1.5|Australia|2020-03-24	0.0004786168	Oceania
Oceania|hCoV-19/Australia/VIC18/2020|EPI ISL 419737|B.40|Australia|2020-03-07	Oceania|hCoV-19/Australia/QLD986/2020|EPI ISL 530266|B.1.5|Australia|2020-03-24	0.0005713197	Oceania
Oceania|hCoV-19/Australia/NSW27/2020|EPI ISL 417390|B.1.1|Australia|2020-03-08	Oceania|hCoV-19/Australia/QLD986/2020|EPI ISL 530266|B.1.5|Australia|2020-03-24	0.0002687528	Oceania
Oceania|hCoV-19/Australia/NSW28/2020|EPI ISL 417391|B.4|Australia|2020-03-08	Oceania|hCoV-19/Australia/QLD986/2020|EPI ISL 530266|B.1.5|Australia|2020-03-24	0.0005376588	Oceania
Oceania|hCoV-19/Australia/NSW35/2020|EPI ISL 417393|B.4|Australia|2020-03-08	Oceania|hCoV-19/Australia/QLD986/2020|EPI ISL 530266|B.1.5|Australia|2020-03-24	0.0004763659	Oceania
Oceania|hCoV-19/Australia/NSW29/2020|EPI ISL 427651|B|Australia|2020-03-08	Oceania|hCoV-19/Australia/QLD986/2020|EPI ISL 530266|B.1.5|Australia|2020-03-24	0.0003061960	Oceania
Oceania|hCoV-19/Australia/NSW153/2020|EPI ISL 427653|B.1.1|Australia|2020-03-08	Oceania|hCoV-19/Australia/QLD986/2020|EPI ISL 530266|B.1.5|Australia|2020-03-24	0.0001700918	Oceania
Oceania|hCoV-19/Australia/NSW375/2020|EPI ISL 451635|B.4|Australia|2020-03-08	Oceania|hCoV-19/Australia/QLD986/2020|EPI ISL 530266|B.1.5|Australia|2020-03-24	0.0004763820	Oceania
Oceania|hCoV-19/Australia/NSW252/2020|EPI ISL 451517|B.4|Australia|2020-03-08	Oceania|hCoV-19/Australia/QLD986/2020|EPI ISL 530266|B.1.5|Australia|2020-03-24	0.0004082914	Oceania
Oceania|hCoV-19/Australia/VIC19/2020|EPI ISL 419738|B.39|Australia|2020-03-08	Oceania|hCoV-19/Australia/QLD986/2020|EPI ISL 530266|B.1.5|Australia|2020-03-24	0.0005089175	Oceania
Oceania|hCoV-19/Australia/NSW26/2020|EPI ISL 417389|B.4|Australia|2020-03-09	Oceania|hCoV-19/Australia/QLD986/2020|EPI ISL 530266|B.1.5|Australia|2020-03-24	0.0005376647	Oceania
Oceania|hCoV-19/Australia/VIC23/2020|EPI ISL 419743|B.40|Australia|2020-03-09	Oceania|hCoV-19/Australia/QLD986/2020|EPI ISL 530266|B.1.5|Australia|2020-03-24	0.0005376588	Oceania
Oceania|hCoV-19/Australia/VIC21/2020|EPI ISL 419740|B.40|Australia|2020-03-09	Oceania|hCoV-19/Australia/QLD986/2020|EPI ISL 530266|B.1.5|Australia|2020-03-24	0.0005712742	Oceania
Oceania|hCoV-19/Australia/VIC22/2020|EPI ISL 419742|B.1|Australia|2020-03-09	Oceania|hCoV-19/Australia/QLD986/2020|EPI ISL 530266|B.1.5|Australia|2020-03-24	0.0002351512	Oceania
Oceania|hCoV-19/Australia/NSW154/2020|EPI ISL 427652|B.1.1|Australia|2020-03-09	Oceania|hCoV-19/Australia/QLD986/2020|EPI ISL 530266|B.1.5|Australia|2020-03-24	0.0001700918	Oceania
Oceania|hCoV-19/Australia/NSW2155/2020|EPI ISL 500633|B.4|Australia|2020-03-09	Oceania|hCoV-19/Australia/QLD986/2020|EPI ISL 530266|B.1.5|Australia|2020-03-24	0.0004368299	Oceania
Oceania|hCoV-19/Australia/NSW2154/2020|EPI ISL 500632|B.1.1|Australia|2020-03-09	Oceania|hCoV-19/Australia/QLD986/2020|EPI ISL 530266|B.1.5|Australia|2020-03-24	0.0002351697	Oceania
Oceania|hCoV-19/Australia/VIC26/2020|EPI ISL 419745|B.3|Australia|2020-03-10	Oceania|hCoV-19/Australia/QLD986/2020|EPI ISL 530266|B.1.5|Australia|2020-03-24	0.0003359489	Oceania
Oceania|hCoV-19/Australia/NSW31/2020|EPI ISL 417392|B.4|Australia|2020-03-10	Oceania|hCoV-19/Australia/QLD986/2020|EPI ISL 530266|B.1.5|Australia|2020-03-24	0.0004704104	Oceania
Oceania|hCoV-19/Australia/VIC30/2020|EPI ISL 419749|B.4|Australia|2020-03-10	Oceania|hCoV-19/Australia/QLD986/2020|EPI ISL 530266|B.1.5|Australia|2020-03-24	0.0004368083	Oceania
Oceania|hCoV-19/Australia/VIC36/2020|EPI ISL 419765|B|Australia|2020-03-10	Oceania|hCoV-19/Australia/QLD986/2020|EPI ISL 530266|B.1.5|Australia|2020-03-24	0.0004031808	Oceania
Oceania|hCoV-19/Australia/VIC31/2020|EPI ISL 419750|B.1|Australia|2020-03-10	Oceania|hCoV-19/Australia/QLD986/2020|EPI ISL 530266|B.1.5|Australia|2020-03-24	0.0001679505	Oceania
Oceania|hCoV-19/Australia/NSW36/2020|EPI ISL 417394|B.40|Australia|2020-03-10	Oceania|hCoV-19/Australia/QLD986/2020|EPI ISL 530266|B.1.5|Australia|2020-03-24	0.0004082966	Oceania
Oceania|hCoV-19/Australia/NSW38/2020|EPI ISL 417396|B.6|Australia|2020-03-10	Oceania|hCoV-19/Australia/QLD986/2020|EPI ISL 530266|B.1.5|Australia|2020-03-24	0.0003742532	Oceania
Oceania|hCoV-19/Australia/NSW41/2020|EPI ISL 417399|B.40|Australia|2020-03-10	Oceania|hCoV-19/Australia/QLD986/2020|EPI ISL 530266|B.1.5|Australia|2020-03-24	0.0003061856	Oceania
Oceania|hCoV-19/Australia/NSW44/2020|EPI ISL 417400|B.6|Australia|2020-03-10	Oceania|hCoV-19/Australia/QLD986/2020|EPI ISL 530266|B.1.5|Australia|2020-03-24	0.0003742423	Oceania
Oceania|hCoV-19/Australia/NSW46/2020|EPI ISL 427658|B.3|Australia|2020-03-10	Oceania|hCoV-19/Australia/QLD986/2020|EPI ISL 530266|B.1.5|Australia|2020-03-24	0.0002722423	Oceania
Oceania|hCoV-19/Australia/NSW51/2020|EPI ISL 427660|B.40|Australia|2020-03-10	Oceania|hCoV-19/Australia/QLD986/2020|EPI ISL 530266|B.1.5|Australia|2020-03-24	0.0003061960	Oceania
Oceania|hCoV-19/Australia/NSW376/2020|EPI ISL 451636|B.4|Australia|2020-03-10	Oceania|hCoV-19/Australia/QLD986/2020|EPI ISL 530266|B.1.5|Australia|2020-03-24	0.0004083033	Oceania
Oceania|hCoV-19/Australia/NSW103/2020|EPI ISL 427657|B.1.5|Australia|2020-03-10	Oceania|hCoV-19/Australia/QLD986/2020|EPI ISL 530266|B.1.5|Australia|2020-03-24	0.0000680253	Oceania
Oceania|hCoV-19/Australia/NSW63/2020|EPI ISL 427664|B|Australia|2020-03-10	Oceania|hCoV-19/Australia/QLD986/2020|EPI ISL 530266|B.1.5|Australia|2020-03-24	0.0002381558	Oceania
Oceania|hCoV-19/Australia/NSW49/2020|EPI ISL 427659|B.6|Australia|2020-03-10	Oceania|hCoV-19/Australia/QLD986/2020|EPI ISL 530266|B.1.5|Australia|2020-03-24	0.0003742660	Oceania
Oceania|hCoV-19/Australia/NSW2159/2020|EPI ISL 500637|B.1.5|Australia|2020-03-10	Oceania|hCoV-19/Australia/QLD986/2020|EPI ISL 530266|B.1.5|Australia|2020-03-24	0.0001007683	Oceania
Oceania|hCoV-19/Australia/VIC29/2020|EPI ISL 419748|B.1.1|Australia|2020-03-10	Oceania|hCoV-19/Australia/QLD986/2020|EPI ISL 530266|B.1.5|Australia|2020-03-24	0.0002687708	Oceania
Oceania|hCoV-19/Australia/NSW2139/2020|EPI ISL 500627|B.4|Australia|2020-03-10	Oceania|hCoV-19/Australia/QLD986/2020|EPI ISL 530266|B.1.5|Australia|2020-03-24	0.0005040723	Oceania
Oceania|hCoV-19/New Zealand/20VR0712/2020|EPI ISL 456163|B.1.1|New Zealand|2020-03-11	Oceania|hCoV-19/Australia/QLD986/2020|EPI ISL 530266|B.1.5|Australia|2020-03-24	0.0002015563	Oceania
Oceania|hCoV-19/Australia/QLDID921/2020|EPI ISL 417033|B.6|Australia|2020-03-11	Oceania|hCoV-19/Australia/QLD986/2020|EPI ISL 530266|B.1.5|Australia|2020-03-24	0.0004031693	Oceania
Oceania|hCoV-19/Australia/VIC44/2020|EPI ISL 419767|B.1|Australia|2020-03-11	Oceania|hCoV-19/Australia/QLD986/2020|EPI ISL 530266|B.1.5|Australia|2020-03-24	0.0001343553	Oceania
Oceania|hCoV-19/Australia/VIC39/2020|EPI ISL 419757|B.1|Australia|2020-03-11	Oceania|hCoV-19/Australia/QLD986/2020|EPI ISL 530266|B.1.5|Australia|2020-03-24	0.0002351539	Oceania
Oceania|hCoV-19/Australia/QLDID920/2020|EPI ISL 417032|B.1.5|Australia|2020-03-11	Oceania|hCoV-19/Australia/QLD986/2020|EPI ISL 530266|B.1.5|Australia|2020-03-24	0.0001007615	Oceania
Oceania|hCoV-19/Australia/VIC45/2020|EPI ISL 419802|B.1.1|Australia|2020-03-11	Oceania|hCoV-19/Australia/QLD986/2020|EPI ISL 530266|B.1.5|Australia|2020-03-24	0.0002015563	Oceania
Oceania|hCoV-19/Australia/NSW40/2020|EPI ISL 417398|B.4|Australia|2020-03-11	Oceania|hCoV-19/Australia/QLD986/2020|EPI ISL 530266|B.1.5|Australia|2020-03-24	0.0004423356	Oceania
Oceania|hCoV-19/Australia/NSW52/2020|EPI ISL 417405|B|Australia|2020-03-11	Oceania|hCoV-19/Australia/QLD986/2020|EPI ISL 530266|B.1.5|Australia|2020-03-24	0.0003061856	Oceania
Oceania|hCoV-19/Australia/NSW39/2020|EPI ISL 417397|B.1.5|Australia|2020-03-11	Oceania|hCoV-19/Australia/QLD986/2020|EPI ISL 530266|B.1.5|Australia|2020-03-24	0.0000680230	Oceania
Oceania|hCoV-19/Australia/NSW102/2020|EPI ISL 427656|B.1.5|Australia|2020-03-11	Oceania|hCoV-19/Australia/QLD986/2020|EPI ISL 530266|B.1.5|Australia|2020-03-24	0.0000680253	Oceania
Oceania|hCoV-19/Australia/NSW34/2020|EPI ISL 427655|B.4|Australia|2020-03-11	Oceania|hCoV-19/Australia/QLD986/2020|EPI ISL 530266|B.1.5|Australia|2020-03-24	0.0004083106	Oceania
Oceania|hCoV-19/Australia/VIC38/2020|EPI ISL 419756|B.1.6|Australia|2020-03-11	Oceania|hCoV-19/Australia/QLD986/2020|EPI ISL 530266|B.1.5|Australia|2020-03-24	0.0002015421	Oceania
Oceania|hCoV-19/Australia/NSW218/2020|EPI ISL 427665|B.3|Australia|2020-03-11	Oceania|hCoV-19/Australia/QLD986/2020|EPI ISL 530266|B.1.5|Australia|2020-03-24	0.0003062099	Oceania
Oceania|hCoV-19/Australia/VIC43/2020|EPI ISL 419763|B.1.1|Australia|2020-03-11	Oceania|hCoV-19/Australia/QLD986/2020|EPI ISL 530266|B.1.5|Australia|2020-03-24	0.0002351883	Oceania
Oceania|hCoV-19/Australia/NSW2156/2020|EPI ISL 500634|B.39|Australia|2020-03-11	Oceania|hCoV-19/Australia/QLD986/2020|EPI ISL 530266|B.1.5|Australia|2020-03-24	0.0004704578	Oceania
Oceania|hCoV-19/Australia/TAS124/2020|EPI ISL 522589|B|Australia|2020-03-11	Oceania|hCoV-19/Australia/QLD986/2020|EPI ISL 530266|B.1.5|Australia|2020-03-24	0.0003785150	Oceania
Oceania|hCoV-19/New Zealand/CoV002/2020|EPI ISL 417212|B.31|New Zealand|2020-03-11	Oceania|hCoV-19/Australia/QLD986/2020|EPI ISL 530266|B.1.5|Australia|2020-03-24	0.0004722022	Oceania
Oceania|hCoV-19/Australia/VIC50/2020|EPI ISL 419766|B.1|Australia|2020-03-12	Oceania|hCoV-19/Australia/QLD986/2020|EPI ISL 530266|B.1.5|Australia|2020-03-24	0.0001679505	Oceania
Oceania|hCoV-19/Australia/VIC55/2020|EPI ISL 419776|B|Australia|2020-03-12	Oceania|hCoV-19/Australia/QLD986/2020|EPI ISL 530266|B.1.5|Australia|2020-03-24	0.0004031693	Oceania
Oceania|hCoV-19/Australia/VIC52/2020|EPI ISL 419768|B.1.1.71|Australia|2020-03-12	Oceania|hCoV-19/Australia/QLD986/2020|EPI ISL 530266|B.1.5|Australia|2020-03-24	0.0003023531	Oceania
Oceania|hCoV-19/Australia/VIC58/2020|EPI ISL 419784|B.4|Australia|2020-03-12	Oceania|hCoV-19/Australia/QLD986/2020|EPI ISL 530266|B.1.5|Australia|2020-03-24	0.0004031808	Oceania
Oceania|hCoV-19/Australia/VIC54/2020|EPI ISL 419770|B.1|Australia|2020-03-12	Oceania|hCoV-19/Australia/QLD986/2020|EPI ISL 530266|B.1.5|Australia|2020-03-24	0.0001343553	Oceania
Oceania|hCoV-19/Australia/VIC47/2020|EPI ISL 419759|B.40|Australia|2020-03-12	Oceania|hCoV-19/Australia/QLD986/2020|EPI ISL 530266|B.1.5|Australia|2020-03-24	0.0005713005	Oceania
Oceania|hCoV-19/Australia/NSW50/2020|EPI ISL 417404|B.1.1|Australia|2020-03-12	Oceania|hCoV-19/Australia/QLD986/2020|EPI ISL 530266|B.1.5|Australia|2020-03-24	0.0002041074	Oceania
Oceania|hCoV-19/Australia/NSW254/2020|EPI ISL 451519|B.4|Australia|2020-03-12	Oceania|hCoV-19/Australia/QLD986/2020|EPI ISL 530266|B.1.5|Australia|2020-03-24	0.0005104198	Oceania
Oceania|hCoV-19/Australia/VIC48/2020|EPI ISL 419762|B.1|Australia|2020-03-12	Oceania|hCoV-19/Australia/QLD986/2020|EPI ISL 530266|B.1.5|Australia|2020-03-24	0.0001679561	Oceania
Oceania|hCoV-19/Australia/NSW2158/2020|EPI ISL 500636|B.1.5|Australia|2020-03-12	Oceania|hCoV-19/Australia/QLD986/2020|EPI ISL 530266|B.1.5|Australia|2020-03-24	0.0000671756	Oceania
Oceania|hCoV-19/Australia/VIC49/2020|EPI ISL 419764|B.1|Australia|2020-03-12	Oceania|hCoV-19/Australia/QLD986/2020|EPI ISL 530266|B.1.5|Australia|2020-03-24	0.0002016125	Oceania
Oceania|hCoV-19/New Zealand/20VR0334/2020|EPI ISL 456157|B.1|New Zealand|2020-03-12	Oceania|hCoV-19/Australia/QLD986/2020|EPI ISL 530266|B.1.5|Australia|2020-03-24	0.0002053965	Oceania
Oceania|hCoV-19/Australia/VIC62/2020|EPI ISL 419774|B.1|Australia|2020-03-13	Oceania|hCoV-19/Australia/QLD986/2020|EPI ISL 530266|B.1.5|Australia|2020-03-24	0.0001343553	Oceania
Oceania|hCoV-19/Australia/NSW2011/2020|EPI ISL 500598|B.4|Australia|2020-03-13	Oceania|hCoV-19/Australia/QLD986/2020|EPI ISL 530266|B.1.5|Australia|2020-03-24	0.0005713070	Oceania
Oceania|hCoV-19/Australia/VIC66/2020|EPI ISL 419780|B.4|Australia|2020-03-13	Oceania|hCoV-19/Australia/QLD986/2020|EPI ISL 530266|B.1.5|Australia|2020-03-24	0.0004031808	Oceania
Oceania|hCoV-19/Australia/VIC70/2020|EPI ISL 419786|B|Australia|2020-03-13	Oceania|hCoV-19/Australia/QLD986/2020|EPI ISL 530266|B.1.5|Australia|2020-03-24	0.0003695643	Oceania
Oceania|hCoV-19/Australia/WA02/2020|EPI ISL 420532|B.1.98|Australia|2020-03-13	Oceania|hCoV-19/Australia/QLD986/2020|EPI ISL 530266|B.1.5|Australia|2020-03-24	0.0001345593	Oceania
Oceania|hCoV-19/Australia/NSW45/2020|EPI ISL 417401|B.6|Australia|2020-03-13	Oceania|hCoV-19/Australia/QLD986/2020|EPI ISL 530266|B.1.5|Australia|2020-03-24	0.0003402132	Oceania
Oceania|hCoV-19/Australia/NSW47/2020|EPI ISL 417402|B.1.5|Australia|2020-03-13	Oceania|hCoV-19/Australia/QLD986/2020|EPI ISL 530266|B.1.5|Australia|2020-03-24	0.0001360596	Oceania
Oceania|hCoV-19/Australia/NSW607/2020|EPI ISL 490017|B.40|Australia|2020-03-13	Oceania|hCoV-19/Australia/QLD986/2020|EPI ISL 530266|B.1.5|Australia|2020-03-24	0.0003061960	Oceania
Oceania|hCoV-19/Australia/NSW592/2020|EPI ISL 478704|B.1.5|Australia|2020-03-13	Oceania|hCoV-19/Australia/QLD986/2020|EPI ISL 530266|B.1.5|Australia|2020-03-24	0.0000680253	Oceania
Oceania|hCoV-19/Australia/NSW2147/2020|EPI ISL 500628|B.1.5|Australia|2020-03-13	Oceania|hCoV-19/Australia/QLD986/2020|EPI ISL 530266|B.1.5|Australia|2020-03-24	0.0001679617	Oceania
Oceania|hCoV-19/Australia/VIC64/2020|EPI ISL 419778|B.1|Australia|2020-03-13	Oceania|hCoV-19/Australia/QLD986/2020|EPI ISL 530266|B.1.5|Australia|2020-03-24	0.0002356260	Oceania
Oceania|hCoV-19/Australia/VIC61/2020|EPI ISL 419773|B|Australia|2020-03-13	Oceania|hCoV-19/Australia/QLD986/2020|EPI ISL 530266|B.1.5|Australia|2020-03-24	0.0004059425	Oceania
Oceania|hCoV-19/Australia/VIC63/2020|EPI ISL 419775|B.1|Australia|2020-03-13	Oceania|hCoV-19/Australia/QLD986/2020|EPI ISL 530266|B.1.5|Australia|2020-03-24	0.0001353920	Oceania
Oceania|hCoV-19/Australia/VIC82/2020|EPI ISL 419794|B.40|Australia|2020-03-14	Oceania|hCoV-19/Australia/QLD986/2020|EPI ISL 530266|B.1.5|Australia|2020-03-24	0.0004367881	Oceania
Oceania|hCoV-19/Australia/VIC83/2020|EPI ISL 419799|B|Australia|2020-03-14	Oceania|hCoV-19/Australia/QLD986/2020|EPI ISL 530266|B.1.5|Australia|2020-03-24	0.0004033319	Oceania
Oceania|hCoV-19/Australia/VIC80/2020|EPI ISL 419792|B.40|Australia|2020-03-14	Oceania|hCoV-19/Australia/QLD986/2020|EPI ISL 530266|B.1.5|Australia|2020-03-24	0.0004031809	Oceania
Oceania|hCoV-19/Australia/NSW2005/2020|EPI ISL 500597|B.1|Australia|2020-03-14	Oceania|hCoV-19/Australia/QLD986/2020|EPI ISL 530266|B.1.5|Australia|2020-03-24	0.0001679553	Oceania
Oceania|hCoV-19/Australia/VIC84/2020|EPI ISL 419803|B.39|Australia|2020-03-14	Oceania|hCoV-19/Australia/QLD986/2020|EPI ISL 530266|B.1.5|Australia|2020-03-24	0.0004704186	Oceania
Oceania|hCoV-19/Australia/VIC78/2020|EPI ISL 419790|B|Australia|2020-03-14	Oceania|hCoV-19/Australia/QLD986/2020|EPI ISL 530266|B.1.5|Australia|2020-03-24	0.0003023749	Oceania
Oceania|hCoV-19/Australia/QLDID923/2020|EPI ISL 418801|B.1|Australia|2020-03-14	Oceania|hCoV-19/Australia/QLD986/2020|EPI ISL 530266|B.1.5|Australia|2020-03-24	0.0001343553	Oceania
Oceania|hCoV-19/Australia/WA03/2020|EPI ISL 420533|B.1|Australia|2020-03-14	Oceania|hCoV-19/Australia/QLD986/2020|EPI ISL 530266|B.1.5|Australia|2020-03-24	0.0001682104	Oceania
Oceania|hCoV-19/Australia/WA01/2020|EPI ISL 420531|B.1.98|Australia|2020-03-14	Oceania|hCoV-19/Australia/QLD986/2020|EPI ISL 530266|B.1.5|Australia|2020-03-24	0.0001682026	Oceania
Oceania|hCoV-19/Australia/NSW54/2020|EPI ISL 417407|B.1.1|Australia|2020-03-14	Oceania|hCoV-19/Australia/QLD986/2020|EPI ISL 530266|B.1.5|Australia|2020-03-24	0.0001700860	Oceania
Oceania|hCoV-19/Australia/NSW48/2020|EPI ISL 417403|B.6|Australia|2020-03-14	Oceania|hCoV-19/Australia/QLD986/2020|EPI ISL 530266|B.1.5|Australia|2020-03-24	0.0003402132	Oceania
Oceania|hCoV-19/Australia/NSW256/2020|EPI ISL 451521|B.4|Australia|2020-03-14	Oceania|hCoV-19/Australia/QLD986/2020|EPI ISL 530266|B.1.5|Australia|2020-03-24	0.0004082914	Oceania
Oceania|hCoV-19/Australia/NSW583/2020|EPI ISL 478695|B.40|Australia|2020-03-14	Oceania|hCoV-19/Australia/QLD986/2020|EPI ISL 530266|B.1.5|Australia|2020-03-24	0.0003061960	Oceania
Oceania|hCoV-19/Australia/NSW582/2020|EPI ISL 478694|B.40|Australia|2020-03-14	Oceania|hCoV-19/Australia/QLD986/2020|EPI ISL 530266|B.1.5|Australia|2020-03-24	0.0003402248	Oceania
Oceania|hCoV-19/Australia/VIC79/2020|EPI ISL 419791|B.40|Australia|2020-03-14	Oceania|hCoV-19/Australia/QLD986/2020|EPI ISL 530266|B.1.5|Australia|2020-03-24	0.0003695765	Oceania
Oceania|hCoV-19/Australia/NSW2146/2020|EPI ISL 509503|B.40|Australia|2020-03-14	Oceania|hCoV-19/Australia/QLD986/2020|EPI ISL 530266|B.1.5|Australia|2020-03-24	0.0003695767	Oceania
Oceania|hCoV-19/Australia/VIC81/2020|EPI ISL 419793|B.40|Australia|2020-03-14	Oceania|hCoV-19/Australia/QLD986/2020|EPI ISL 530266|B.1.5|Australia|2020-03-24	0.0003695767	Oceania
Oceania|hCoV-19/Australia/SAP215/2020|EPI ISL 468001|B.1.1|Australia|2020-03-14	Oceania|hCoV-19/Australia/QLD986/2020|EPI ISL 530266|B.1.5|Australia|2020-03-24	0.0002016240	Oceania
Oceania|hCoV-19/Australia/VIC87/2020|EPI ISL 419797|B.40|Australia|2020-03-15	Oceania|hCoV-19/Australia/QLD986/2020|EPI ISL 530266|B.1.5|Australia|2020-03-24	0.0004367882	Oceania
Oceania|hCoV-19/Australia/NSW2144/2020|EPI ISL 527008|B.39|Australia|2020-03-15	Oceania|hCoV-19/Australia/QLD986/2020|EPI ISL 530266|B.1.5|Australia|2020-03-24	0.0004704186	Oceania
Oceania|hCoV-19/Australia/SAP111/2020|EPI ISL 451131|B.1.1|Australia|2020-03-15	Oceania|hCoV-19/Australia/QLD986/2020|EPI ISL 530266|B.1.5|Australia|2020-03-24	0.0002015563	Oceania
Oceania|hCoV-19/Australia/VIC90/2020|EPI ISL 419801|B.1.1|Australia|2020-03-15	Oceania|hCoV-19/Australia/QLD986/2020|EPI ISL 530266|B.1.5|Australia|2020-03-24	0.0002351606	Oceania
Oceania|hCoV-19/Australia/NSW2004/2020|EPI ISL 500596|B.1.5|Australia|2020-03-15	Oceania|hCoV-19/Australia/QLD986/2020|EPI ISL 530266|B.1.5|Australia|2020-03-24	0.0002015355	Oceania
Oceania|hCoV-19/Australia/VIC89/2020|EPI ISL 419800|B.1|Australia|2020-03-15	Oceania|hCoV-19/Australia/QLD986/2020|EPI ISL 530266|B.1.5|Australia|2020-03-24	0.0002015506	Oceania
Oceania|hCoV-19/New Zealand/20VR0276/2020|EPI ISL 416539|A|New Zealand|2020-03-15	Oceania|hCoV-19/Australia/QLD986/2020|EPI ISL 530266|B.1.5|Australia|2020-03-24	0.0004367681	Oceania
Oceania|hCoV-19/Australia/ACT0082/2020|EPI ISL 498542|B.1.1|Australia|2020-03-15	Oceania|hCoV-19/Australia/QLD986/2020|EPI ISL 530266|B.1.5|Australia|2020-03-24	0.0002351539	Oceania
Oceania|hCoV-19/Australia/VIC92/2020|EPI ISL 419809|B.1.5|Australia|2020-03-15	Oceania|hCoV-19/Australia/QLD986/2020|EPI ISL 530266|B.1.5|Australia|2020-03-24	0.0001007615	Oceania
Oceania|hCoV-19/Australia/NSW112/2020|EPI ISL 427666|B.1.5|Australia|2020-03-15	Oceania|hCoV-19/Australia/QLD986/2020|EPI ISL 530266|B.1.5|Australia|2020-03-24	0.0001360642	Oceania
Oceania|hCoV-19/Australia/VIC91/2020|EPI ISL 419804|B.1.5|Australia|2020-03-15	Oceania|hCoV-19/Australia/QLD986/2020|EPI ISL 530266|B.1.5|Australia|2020-03-24	0.0001679701	Oceania
Oceania|hCoV-19/Australia/SAP220/2020|EPI ISL 467995|B.1.5|Australia|2020-03-15	Oceania|hCoV-19/Australia/QLD986/2020|EPI ISL 530266|B.1.5|Australia|2020-03-24	0.0001691576	Oceania
Oceania|hCoV-19/Australia/VIC09/2020|EPI ISL 416515|B|Australia|2020-03-15	Oceania|hCoV-19/Australia/QLD986/2020|EPI ISL 530266|B.1.5|Australia|2020-03-24	0.0004067352	Oceania
Oceania|hCoV-19/Australia/VIC93/2020|EPI ISL 419815|B.3|Australia|2020-03-15	Oceania|hCoV-19/Australia/QLD986/2020|EPI ISL 530266|B.1.5|Australia|2020-03-24	0.0003396913	Oceania
Oceania|hCoV-19/Australia/SAP410/2020|EPI ISL 492175|B.6|Australia|2020-03-15	Oceania|hCoV-19/Australia/QLD986/2020|EPI ISL 530266|B.1.5|Australia|2020-03-24	0.0005266159	Oceania
Oceania|hCoV-19/Australia/SAP439/2020|EPI ISL 508130|B.6|Australia|2020-03-16	Oceania|hCoV-19/Australia/QLD986/2020|EPI ISL 530266|B.1.5|Australia|2020-03-24	0.0004031690	Oceania
Oceania|hCoV-19/Australia/VIC97/2020|EPI ISL 419808|B.4|Australia|2020-03-16	Oceania|hCoV-19/Australia/QLD986/2020|EPI ISL 530266|B.1.5|Australia|2020-03-24	0.0004031808	Oceania
Oceania|hCoV-19/Australia/VIC99/2020|EPI ISL 419811|B.1|Australia|2020-03-16	Oceania|hCoV-19/Australia/QLD986/2020|EPI ISL 530266|B.1.5|Australia|2020-03-24	0.0003023584	Oceania
Oceania|hCoV-19/Australia/VIC141/2020|EPI ISL 419838|B.1.5|Australia|2020-03-16	Oceania|hCoV-19/Australia/QLD986/2020|EPI ISL 530266|B.1.5|Australia|2020-03-24	0.0001007615	Oceania
Oceania|hCoV-19/Australia/SAP112/2020|EPI ISL 468016|B.1.1|Australia|2020-03-16	Oceania|hCoV-19/Australia/QLD986/2020|EPI ISL 530266|B.1.5|Australia|2020-03-24	0.0002015563	Oceania
Oceania|hCoV-19/Australia/VIC142/2020|EPI ISL 419839|B.1|Australia|2020-03-16	Oceania|hCoV-19/Australia/QLD986/2020|EPI ISL 530266|B.1.5|Australia|2020-03-24	0.0002015541	Oceania
Oceania|hCoV-19/Australia/NSW2151/2020|EPI ISL 500631|B|Australia|2020-03-16	Oceania|hCoV-19/Australia/QLD986/2020|EPI ISL 530266|B.1.5|Australia|2020-03-24	0.0002687451	Oceania
Oceania|hCoV-19/Australia/NSW2149/2020|EPI ISL 500630|B.1.1.10|Australia|2020-03-16	Oceania|hCoV-19/Australia/QLD986/2020|EPI ISL 530266|B.1.5|Australia|2020-03-24	0.0002687605	Oceania
Oceania|hCoV-19/New Zealand/20VR0993/2020|EPI ISL 456176|B|New Zealand|2020-03-16	Oceania|hCoV-19/Australia/QLD986/2020|EPI ISL 530266|B.1.5|Australia|2020-03-24	0.0003023610	Oceania
Oceania|hCoV-19/Australia/VIC143/2020|EPI ISL 419840|B.1.1|Australia|2020-03-16	Oceania|hCoV-19/Australia/QLD986/2020|EPI ISL 530266|B.1.5|Australia|2020-03-24	0.0002687528	Oceania
Oceania|hCoV-19/Australia/VIC96/2020|EPI ISL 419807|B|Australia|2020-03-16	Oceania|hCoV-19/Australia/QLD986/2020|EPI ISL 530266|B.1.5|Australia|2020-03-24	0.0002687598	Oceania
Oceania|hCoV-19/Australia/NSW58/2020|EPI ISL 417410|B.40|Australia|2020-03-16	Oceania|hCoV-19/Australia/QLD986/2020|EPI ISL 530266|B.1.5|Australia|2020-03-24	0.0003402232	Oceania
Oceania|hCoV-19/Australia/NSW57/2020|EPI ISL 417409|B.40|Australia|2020-03-16	Oceania|hCoV-19/Australia/QLD986/2020|EPI ISL 530266|B.1.5|Australia|2020-03-24	0.0004082847	Oceania
Oceania|hCoV-19/Australia/NSW104/2020|EPI ISL 427677|B.1.5|Australia|2020-03-16	Oceania|hCoV-19/Australia/QLD986/2020|EPI ISL 530266|B.1.5|Australia|2020-03-24	0.0000680253	Oceania
Oceania|hCoV-19/Australia/NSW75/2020|EPI ISL 427703|B.40|Australia|2020-03-16	Oceania|hCoV-19/Australia/QLD986/2020|EPI ISL 530266|B.1.5|Australia|2020-03-24	0.0003061960	Oceania
Oceania|hCoV-19/Australia/NSW88/2020|EPI ISL 427702|B.40|Australia|2020-03-16	Oceania|hCoV-19/Australia/QLD986/2020|EPI ISL 530266|B.1.5|Australia|2020-03-24	0.0003742726	Oceania
Oceania|hCoV-19/Australia/NSW158/2020|EPI ISL 427735|B.1.1|Australia|2020-03-16	Oceania|hCoV-19/Australia/QLD986/2020|EPI ISL 530266|B.1.5|Australia|2020-03-24	0.0002041144	Oceania
Oceania|hCoV-19/Australia/NSW111/2020|EPI ISL 427661|B.1.5|Australia|2020-03-16	Oceania|hCoV-19/Australia/QLD986/2020|EPI ISL 530266|B.1.5|Australia|2020-03-24	0.0001360642	Oceania
Oceania|hCoV-19/Australia/VIC146/2020|EPI ISL 419843|B.40|Australia|2020-03-17	Oceania|hCoV-19/Australia/QLD986/2020|EPI ISL 530266|B.1.5|Australia|2020-03-24	0.0004031691	Oceania
Oceania|hCoV-19/Australia/VIC327/2020|EPI ISL 426637|B.40|Australia|2020-03-17	Oceania|hCoV-19/Australia/QLD986/2020|EPI ISL 530266|B.1.5|Australia|2020-03-24	0.0003695643	Oceania
Oceania|hCoV-19/Australia/VIC157/2020|EPI ISL 419854|B.1|Australia|2020-03-17	Oceania|hCoV-19/Australia/QLD986/2020|EPI ISL 530266|B.1.5|Australia|2020-03-24	0.0002015506	Oceania
Oceania|hCoV-19/Australia/VIC151/2020|EPI ISL 419848|B|Australia|2020-03-17	Oceania|hCoV-19/Australia/QLD986/2020|EPI ISL 530266|B.1.5|Australia|2020-03-24	0.0004703969	Oceania
Oceania|hCoV-19/Australia/VIC154/2020|EPI ISL 419851|B.1.5|Australia|2020-03-17	Oceania|hCoV-19/Australia/QLD986/2020|EPI ISL 530266|B.1.5|Australia|2020-03-24	0.0001679476	Oceania
Oceania|hCoV-19/Australia/VIC144/2020|EPI ISL 419841|B.1.1|Australia|2020-03-17	Oceania|hCoV-19/Australia/QLD986/2020|EPI ISL 530266|B.1.5|Australia|2020-03-24	0.0002351539	Oceania
Oceania|hCoV-19/Australia/VIC148/2020|EPI ISL 419845|B.1|Australia|2020-03-17	Oceania|hCoV-19/Australia/QLD986/2020|EPI ISL 530266|B.1.5|Australia|2020-03-24	0.0001679505	Oceania
Oceania|hCoV-19/Australia/VIC153/2020|EPI ISL 419850|B.1.1|Australia|2020-03-17	Oceania|hCoV-19/Australia/QLD986/2020|EPI ISL 530266|B.1.5|Australia|2020-03-24	0.0002687528	Oceania
Oceania|hCoV-19/Australia/VIC152/2020|EPI ISL 419849|B|Australia|2020-03-17	Oceania|hCoV-19/Australia/QLD986/2020|EPI ISL 530266|B.1.5|Australia|2020-03-24	0.0003695643	Oceania
Oceania|hCoV-19/Australia/VIC106/2020|EPI ISL 419820|B.1.5|Australia|2020-03-17	Oceania|hCoV-19/Australia/QLD986/2020|EPI ISL 530266|B.1.5|Australia|2020-03-24	0.0002015413	Oceania
Oceania|hCoV-19/Australia/VIC329/2020|EPI ISL 426639|B.1.5|Australia|2020-03-17	Oceania|hCoV-19/Australia/QLD986/2020|EPI ISL 530266|B.1.5|Australia|2020-03-24	0.0001679583	Oceania
Oceania|hCoV-19/Australia/VIC149/2020|EPI ISL 419846|B.1|Australia|2020-03-17	Oceania|hCoV-19/Australia/QLD986/2020|EPI ISL 530266|B.1.5|Australia|2020-03-24	0.0002351621	Oceania
Oceania|hCoV-19/Australia/VIC156/2020|EPI ISL 419853|B.1.1|Australia|2020-03-17	Oceania|hCoV-19/Australia/QLD986/2020|EPI ISL 530266|B.1.5|Australia|2020-03-24	0.0002015563	Oceania
Oceania|hCoV-19/Australia/VIC155/2020|EPI ISL 419852|B.1|Australia|2020-03-17	Oceania|hCoV-19/Australia/QLD986/2020|EPI ISL 530266|B.1.5|Australia|2020-03-24	0.0002015448	Oceania
Oceania|hCoV-19/Australia/VIC105/2020|EPI ISL 419819|B.1.255|Australia|2020-03-17	Oceania|hCoV-19/Australia/QLD986/2020|EPI ISL 530266|B.1.5|Australia|2020-03-24	0.0002015448	Oceania
Oceania|hCoV-19/New Zealand/20VR0994/2020|EPI ISL 456177|B.31|New Zealand|2020-03-17	Oceania|hCoV-19/Australia/QLD986/2020|EPI ISL 530266|B.1.5|Australia|2020-03-24	0.0004706535	Oceania
Oceania|hCoV-19/Australia/NSW62/2020|EPI ISL 417412|B.3|Australia|2020-03-17	Oceania|hCoV-19/Australia/QLD986/2020|EPI ISL 530266|B.1.5|Australia|2020-03-24	0.0002721497	Oceania
Oceania|hCoV-19/Australia/SAP181/2020|EPI ISL 492122|B.1|Australia|2020-03-18	Oceania|hCoV-19/Australia/QLD986/2020|EPI ISL 530266|B.1.5|Australia|2020-03-24	0.0002015539	Oceania
Oceania|hCoV-19/Australia/QLDID924/2020|EPI ISL 418802|B.1.1|Australia|2020-03-18	Oceania|hCoV-19/Australia/QLD986/2020|EPI ISL 530266|B.1.5|Australia|2020-03-24	0.0002351539	Oceania
Oceania|hCoV-19/Australia/VIC174/2020|EPI ISL 419871|B.1.5|Australia|2020-03-18	Oceania|hCoV-19/Australia/QLD986/2020|EPI ISL 530266|B.1.5|Australia|2020-03-24	0.0001007615	Oceania
Oceania|hCoV-19/Australia/VIC166/2020|EPI ISL 419863|B.1|Australia|2020-03-18	Oceania|hCoV-19/Australia/QLD986/2020|EPI ISL 530266|B.1.5|Australia|2020-03-24	0.0002351580	Oceania
Oceania|hCoV-19/Australia/SAP159/2020|EPI ISL 492116|B.1.1|Australia|2020-03-18	Oceania|hCoV-19/Australia/QLD986/2020|EPI ISL 530266|B.1.5|Australia|2020-03-24	0.0003023810	Oceania
Oceania|hCoV-19/Australia/VIC170/2020|EPI ISL 419867|B.1.5|Australia|2020-03-18	Oceania|hCoV-19/Australia/QLD986/2020|EPI ISL 530266|B.1.5|Australia|2020-03-24	0.0002015355	Oceania
Oceania|hCoV-19/Australia/VIC163/2020|EPI ISL 419860|B.1.1|Australia|2020-03-18	Oceania|hCoV-19/Australia/QLD986/2020|EPI ISL 530266|B.1.5|Australia|2020-03-24	0.0002687652	Oceania
Oceania|hCoV-19/Australia/VIC176/2020|EPI ISL 419873|B.31|Australia|2020-03-18	Oceania|hCoV-19/Australia/QLD986/2020|EPI ISL 530266|B.1.5|Australia|2020-03-24	0.0004368083	Oceania
Oceania|hCoV-19/Australia/VIC171/2020|EPI ISL 419868|B.40|Australia|2020-03-18	Oceania|hCoV-19/Australia/QLD986/2020|EPI ISL 530266|B.1.5|Australia|2020-03-24	0.0005376681	Oceania
Oceania|hCoV-19/Australia/QLDID926/2020|EPI ISL 418804|B.1.1|Australia|2020-03-18	Oceania|hCoV-19/Australia/QLD986/2020|EPI ISL 530266|B.1.5|Australia|2020-03-24	0.0002687652	Oceania
Oceania|hCoV-19/Australia/VIC172/2020|EPI ISL 419869|B.40|Australia|2020-03-18	Oceania|hCoV-19/Australia/QLD986/2020|EPI ISL 530266|B.1.5|Australia|2020-03-24	0.0004704186	Oceania
Oceania|hCoV-19/Australia/VIC158/2020|EPI ISL 419855|B.1|Australia|2020-03-18	Oceania|hCoV-19/Australia/QLD986/2020|EPI ISL 530266|B.1.5|Australia|2020-03-24	0.0003023723	Oceania
Oceania|hCoV-19/Australia/QLDID925/2020|EPI ISL 418803|B.1|Australia|2020-03-18	Oceania|hCoV-19/Australia/QLD986/2020|EPI ISL 530266|B.1.5|Australia|2020-03-24	0.0001679505	Oceania
Oceania|hCoV-19/Australia/VIC178/2020|EPI ISL 419875|B.1.1|Australia|2020-03-18	Oceania|hCoV-19/Australia/QLD986/2020|EPI ISL 530266|B.1.5|Australia|2020-03-24	0.0002687528	Oceania
Oceania|hCoV-19/Australia/VIC109/2020|EPI ISL 419718|B.1.1|Australia|2020-03-18	Oceania|hCoV-19/Australia/QLD986/2020|EPI ISL 530266|B.1.5|Australia|2020-03-24	0.0002015563	Oceania
Oceania|hCoV-19/New Zealand/20VR0760/2020|EPI ISL 456165|B.1.5|New Zealand|2020-03-18	Oceania|hCoV-19/Australia/QLD986/2020|EPI ISL 530266|B.1.5|Australia|2020-03-24	0.0001344005	Oceania
Oceania|hCoV-19/New Zealand/20VR0770/2020|EPI ISL 456168|B.39|New Zealand|2020-03-18	Oceania|hCoV-19/Australia/QLD986/2020|EPI ISL 530266|B.1.5|Australia|2020-03-24	0.0004707267	Oceania
Oceania|hCoV-19/Australia/SAP186/2020|EPI ISL 492125|B.1|Australia|2020-03-19	Oceania|hCoV-19/Australia/QLD986/2020|EPI ISL 530266|B.1.5|Australia|2020-03-24	0.0002351620	Oceania
Oceania|hCoV-19/Australia/SAP368/2020|EPI ISL 492133|B.1.1|Australia|2020-03-19	Oceania|hCoV-19/Australia/QLD986/2020|EPI ISL 530266|B.1.5|Australia|2020-03-24	0.0002351606	Oceania
Oceania|hCoV-19/Australia/NSW2169/2020|EPI ISL 500640|B.6|Australia|2020-03-19	Oceania|hCoV-19/Australia/QLD986/2020|EPI ISL 530266|B.1.5|Australia|2020-03-24	0.0005040215	Oceania
Oceania|hCoV-19/Australia/VIC186/2020|EPI ISL 419882|B.40|Australia|2020-03-19	Oceania|hCoV-19/Australia/QLD986/2020|EPI ISL 530266|B.1.5|Australia|2020-03-24	0.0004368083	Oceania
Oceania|hCoV-19/Australia/VIC184/2020|EPI ISL 419880|B.1|Australia|2020-03-19	Oceania|hCoV-19/Australia/QLD986/2020|EPI ISL 530266|B.1.5|Australia|2020-03-24	0.0002015448	Oceania
Oceania|hCoV-19/Australia/VIC203/2020|EPI ISL 419898|B.40|Australia|2020-03-19	Oceania|hCoV-19/Australia/QLD986/2020|EPI ISL 530266|B.1.5|Australia|2020-03-24	0.0005712578	Oceania
Oceania|hCoV-19/Australia/SAP395/2020|EPI ISL 492160|B.1.1|Australia|2020-03-19	Oceania|hCoV-19/Australia/QLD986/2020|EPI ISL 530266|B.1.5|Australia|2020-03-24	0.0002687605	Oceania
Oceania|hCoV-19/New Zealand/20VR1110/2020|EPI ISL 456191|B.1.5|New Zealand|2020-03-19	Oceania|hCoV-19/Australia/QLD986/2020|EPI ISL 530266|B.1.5|Australia|2020-03-24	0.0002015633	Oceania
Oceania|hCoV-19/Australia/VIC180/2020|EPI ISL 419877|B|Australia|2020-03-19	Oceania|hCoV-19/Australia/QLD986/2020|EPI ISL 530266|B.1.5|Australia|2020-03-24	0.0002687327	Oceania
Oceania|hCoV-19/Australia/WA36/2020|EPI ISL 470853|B.39|Australia|2020-03-19	Oceania|hCoV-19/Australia/QLD986/2020|EPI ISL 530266|B.1.5|Australia|2020-03-24	0.0004703969	Oceania
Oceania|hCoV-19/Australia/VIC192/2020|EPI ISL 419888|B.1|Australia|2020-03-19	Oceania|hCoV-19/Australia/QLD986/2020|EPI ISL 530266|B.1.5|Australia|2020-03-24	0.0001343553	Oceania
Oceania|hCoV-19/Australia/VIC201/2020|EPI ISL 419896|B.1|Australia|2020-03-19	Oceania|hCoV-19/Australia/QLD986/2020|EPI ISL 530266|B.1.5|Australia|2020-03-24	0.0002015448	Oceania
Oceania|hCoV-19/Australia/VIC188/2020|EPI ISL 419884|B.6|Australia|2020-03-19	Oceania|hCoV-19/Australia/QLD986/2020|EPI ISL 530266|B.1.5|Australia|2020-03-24	0.0004704186	Oceania
Oceania|hCoV-19/Australia/SAP036/2020|EPI ISL 450194|B.1|Australia|2020-03-19	Oceania|hCoV-19/Australia/QLD986/2020|EPI ISL 530266|B.1.5|Australia|2020-03-24	0.0002015541	Oceania
Oceania|hCoV-19/Australia/VIC190/2020|EPI ISL 419886|B.1.1|Australia|2020-03-19	Oceania|hCoV-19/Australia/QLD986/2020|EPI ISL 530266|B.1.5|Australia|2020-03-24	0.0002015563	Oceania
Oceania|hCoV-19/Australia/SAP372/2020|EPI ISL 492137|B.1|Australia|2020-03-19	Oceania|hCoV-19/Australia/QLD986/2020|EPI ISL 530266|B.1.5|Australia|2020-03-24	0.0002015505	Oceania
Oceania|hCoV-19/Australia/VIC191/2020|EPI ISL 419887|B.1.1|Australia|2020-03-19	Oceania|hCoV-19/Australia/QLD986/2020|EPI ISL 530266|B.1.5|Australia|2020-03-24	0.0002687528	Oceania
Oceania|hCoV-19/Australia/VIC218/2020|EPI ISL 419913|B.40|Australia|2020-03-20	Oceania|hCoV-19/Australia/QLD986/2020|EPI ISL 530266|B.1.5|Australia|2020-03-24	0.0005712578	Oceania
Oceania|hCoV-19/Australia/SAP397/2020|EPI ISL 492162|B.1.5|Australia|2020-03-20	Oceania|hCoV-19/Australia/QLD986/2020|EPI ISL 530266|B.1.5|Australia|2020-03-24	0.0001679476	Oceania
Oceania|hCoV-19/Guam/GU NHG 03/2020|EPI ISL 445000|B.6|Guam|2020-03-20	Oceania|hCoV-19/Australia/QLD986/2020|EPI ISL 530266|B.1.5|Australia|2020-03-24	0.0004367958	Oceania
Oceania|hCoV-19/Australia/VIC123/2020|EPI ISL 419731|B.1.1|Australia|2020-03-20	Oceania|hCoV-19/Australia/QLD986/2020|EPI ISL 530266|B.1.5|Australia|2020-03-24	0.0003023757	Oceania
Oceania|hCoV-19/Australia/SAP374/2020|EPI ISL 492139|B.1|Australia|2020-03-20	Oceania|hCoV-19/Australia/QLD986/2020|EPI ISL 530266|B.1.5|Australia|2020-03-24	0.0002688852	Oceania
Oceania|hCoV-19/Australia/SAP386/2020|EPI ISL 492151|B.1.1|Australia|2020-03-20	Oceania|hCoV-19/Australia/QLD986/2020|EPI ISL 530266|B.1.5|Australia|2020-03-24	0.0002351606	Oceania
Oceania|hCoV-19/Australia/SAP380/2020|EPI ISL 492145|B.6|Australia|2020-03-20	Oceania|hCoV-19/Australia/QLD986/2020|EPI ISL 530266|B.1.5|Australia|2020-03-24	0.0004367958	Oceania
Oceania|hCoV-19/Australia/VIC129/2020|EPI ISL 419732|B|Australia|2020-03-20	Oceania|hCoV-19/Australia/QLD986/2020|EPI ISL 530266|B.1.5|Australia|2020-03-24	0.0002687598	Oceania
Oceania|hCoV-19/Australia/VIC214/2020|EPI ISL 419909|B.1|Australia|2020-03-20	Oceania|hCoV-19/Australia/QLD986/2020|EPI ISL 530266|B.1.5|Australia|2020-03-24	0.0002015506	Oceania
Oceania|hCoV-19/Australia/VIC339/2020|EPI ISL 426648|B.1.1.71|Australia|2020-03-20	Oceania|hCoV-19/Australia/QLD986/2020|EPI ISL 530266|B.1.5|Australia|2020-03-24	0.0003023670	Oceania
Oceania|hCoV-19/Australia/VIC342/2020|EPI ISL 426651|B.31|Australia|2020-03-20	Oceania|hCoV-19/Australia/QLD986/2020|EPI ISL 530266|B.1.5|Australia|2020-03-24	0.0005040535	Oceania
Oceania|hCoV-19/Australia/NSW2043/2020|EPI ISL 500614|B.1.98|Australia|2020-03-20	Oceania|hCoV-19/Australia/QLD986/2020|EPI ISL 530266|B.1.5|Australia|2020-03-24	0.0001343515	Oceania
Oceania|hCoV-19/New Zealand/20VR1276/2020|EPI ISL 456201|B.31|New Zealand|2020-03-20	Oceania|hCoV-19/Australia/QLD986/2020|EPI ISL 530266|B.1.5|Australia|2020-03-24	0.0006385569	Oceania
Oceania|hCoV-19/Australia/VIC216/2020|EPI ISL 419911|B.1|Australia|2020-03-20	Oceania|hCoV-19/Australia/QLD986/2020|EPI ISL 530266|B.1.5|Australia|2020-03-24	0.0002015448	Oceania
Oceania|hCoV-19/Australia/VIC341/2020|EPI ISL 426650|B.1.5|Australia|2020-03-20	Oceania|hCoV-19/Australia/QLD986/2020|EPI ISL 530266|B.1.5|Australia|2020-03-24	0.0002015470	Oceania
Oceania|hCoV-19/Australia/VIC211/2020|EPI ISL 419906|B.1|Australia|2020-03-20	Oceania|hCoV-19/Australia/QLD986/2020|EPI ISL 530266|B.1.5|Australia|2020-03-24	0.0002015541	Oceania
Oceania|hCoV-19/Australia/VIC114/2020|EPI ISL 419725|B.1.5|Australia|2020-03-20	Oceania|hCoV-19/Australia/QLD986/2020|EPI ISL 530266|B.1.5|Australia|2020-03-24	0.0001343553	Oceania
Oceania|hCoV-19/Australia/NSW2207/2020|EPI ISL 500665|B.1.1|Australia|2020-03-21	Oceania|hCoV-19/Australia/QLD986/2020|EPI ISL 530266|B.1.5|Australia|2020-03-24	0.0002351647	Oceania
Oceania|hCoV-19/Australia/VIC234/2020|EPI ISL 419929|B.1.272|Australia|2020-03-21	Oceania|hCoV-19/Australia/QLD986/2020|EPI ISL 530266|B.1.5|Australia|2020-03-24	0.0002351512	Oceania
Oceania|hCoV-19/Australia/SAP370/2020|EPI ISL 492135|B.1.5|Australia|2020-03-21	Oceania|hCoV-19/Australia/QLD986/2020|EPI ISL 530266|B.1.5|Australia|2020-03-24	0.0002015505	Oceania
Oceania|hCoV-19/Australia/VIC236/2020|EPI ISL 419931|B.1|Australia|2020-03-21	Oceania|hCoV-19/Australia/QLD986/2020|EPI ISL 530266|B.1.5|Australia|2020-03-24	0.0002015505	Oceania
Oceania|hCoV-19/Australia/VIC249/2020|EPI ISL 419944|B.1.1.254|Australia|2020-03-21	Oceania|hCoV-19/Australia/QLD986/2020|EPI ISL 530266|B.1.5|Australia|2020-03-24	0.0002687605	Oceania
Oceania|hCoV-19/Australia/VIC242/2020|EPI ISL 419937|B|Australia|2020-03-21	Oceania|hCoV-19/Australia/QLD986/2020|EPI ISL 530266|B.1.5|Australia|2020-03-24	0.0002687598	Oceania
Oceania|hCoV-19/Australia/VIC238/2020|EPI ISL 419933|B.1.1|Australia|2020-03-21	Oceania|hCoV-19/Australia/QLD986/2020|EPI ISL 530266|B.1.5|Australia|2020-03-24	0.0002015563	Oceania
Oceania|hCoV-19/Australia/VIC354/2020|EPI ISL 426662|B.1.1.1|Australia|2020-03-21	Oceania|hCoV-19/Australia/QLD986/2020|EPI ISL 530266|B.1.5|Australia|2020-03-24	0.0004704239	Oceania
Oceania|hCoV-19/Australia/VIC258/2020|EPI ISL 419951|B.1|Australia|2020-03-21	Oceania|hCoV-19/Australia/QLD986/2020|EPI ISL 530266|B.1.5|Australia|2020-03-24	0.0002351404	Oceania
Oceania|hCoV-19/Australia/VIC353/2020|EPI ISL 426661|B.1.1|Australia|2020-03-21	Oceania|hCoV-19/Australia/QLD986/2020|EPI ISL 530266|B.1.5|Australia|2020-03-24	0.0002351539	Oceania
Oceania|hCoV-19/Australia/NSW2259/2020|EPI ISL 500696|B.1.1|Australia|2020-03-21	Oceania|hCoV-19/Australia/QLD986/2020|EPI ISL 530266|B.1.5|Australia|2020-03-24	0.0002687652	Oceania
Oceania|hCoV-19/Australia/VIC261/2020|EPI ISL 419954|B.1|Australia|2020-03-21	Oceania|hCoV-19/Australia/QLD986/2020|EPI ISL 530266|B.1.5|Australia|2020-03-24	0.0002015448	Oceania
Oceania|hCoV-19/Australia/VIC237/2020|EPI ISL 419932|B.6|Australia|2020-03-21	Oceania|hCoV-19/Australia/QLD986/2020|EPI ISL 530266|B.1.5|Australia|2020-03-24	0.0005376433	Oceania
Oceania|hCoV-19/Australia/VIC246/2020|EPI ISL 419941|B.1|Australia|2020-03-21	Oceania|hCoV-19/Australia/QLD986/2020|EPI ISL 530266|B.1.5|Australia|2020-03-24	0.0002351620	Oceania
Oceania|hCoV-19/Australia/VIC230/2020|EPI ISL 419925|B.1.1|Australia|2020-03-21	Oceania|hCoV-19/Australia/QLD986/2020|EPI ISL 530266|B.1.5|Australia|2020-03-24	0.0002015912	Oceania
Oceania|hCoV-19/Australia/SAP382/2020|EPI ISL 492147|B.40|Australia|2020-03-21	Oceania|hCoV-19/Australia/QLD986/2020|EPI ISL 530266|B.1.5|Australia|2020-03-24	0.0004368083	Oceania
Oceania|hCoV-19/Australia/VIC243/2020|EPI ISL 419938|B.1|Australia|2020-03-21	Oceania|hCoV-19/Australia/QLD986/2020|EPI ISL 530266|B.1.5|Australia|2020-03-24	0.0002351404	Oceania
Oceania|hCoV-19/Australia/VIC362/2020|EPI ISL 426670|B.1.1|Australia|2020-03-22	Oceania|hCoV-19/Australia/QLD986/2020|EPI ISL 530266|B.1.5|Australia|2020-03-24	0.0002687605	Oceania
Oceania|hCoV-19/Australia/VIC275/2020|EPI ISL 419968|B.1|Australia|2020-03-22	Oceania|hCoV-19/Australia/QLD986/2020|EPI ISL 530266|B.1.5|Australia|2020-03-24	0.0001679505	Oceania
Oceania|hCoV-19/Australia/VIC373/2020|EPI ISL 426680|B|Australia|2020-03-22	Oceania|hCoV-19/Australia/QLD986/2020|EPI ISL 530266|B.1.5|Australia|2020-03-24	0.0002015448	Oceania
Oceania|hCoV-19/Australia/VIC269/2020|EPI ISL 419962|B.1.1|Australia|2020-03-22	Oceania|hCoV-19/Australia/QLD986/2020|EPI ISL 530266|B.1.5|Australia|2020-03-24	0.0002687528	Oceania
Oceania|hCoV-19/Australia/VIC367/2020|EPI ISL 426675|A.2|Australia|2020-03-22	Oceania|hCoV-19/Australia/QLD986/2020|EPI ISL 530266|B.1.5|Australia|2020-03-24	0.0005040158	Oceania
Oceania|hCoV-19/Australia/VIC285/2020|EPI ISL 419976|B.1.5|Australia|2020-03-22	Oceania|hCoV-19/Australia/QLD986/2020|EPI ISL 530266|B.1.5|Australia|2020-03-24	0.0001343515	Oceania
Oceania|hCoV-19/Australia/VIC278/2020|EPI ISL 419971|B.1.5|Australia|2020-03-22	Oceania|hCoV-19/Australia/QLD986/2020|EPI ISL 530266|B.1.5|Australia|2020-03-24	0.0002015413	Oceania
Oceania|hCoV-19/Australia/QLD1010/2020|EPI ISL 530270|B.6|Australia|2020-03-22	Oceania|hCoV-19/Australia/QLD986/2020|EPI ISL 530266|B.1.5|Australia|2020-03-24	0.0004703969	Oceania
Oceania|hCoV-19/Australia/NSW2265/2020|EPI ISL 500700|B.1.370|Australia|2020-03-22	Oceania|hCoV-19/Australia/QLD986/2020|EPI ISL 530266|B.1.5|Australia|2020-03-24	0.0002352115	Oceania
Oceania|hCoV-19/Australia/VIC276/2020|EPI ISL 419969|B.6|Australia|2020-03-22	Oceania|hCoV-19/Australia/QLD986/2020|EPI ISL 530266|B.1.5|Australia|2020-03-24	0.0005040158	Oceania
Oceania|hCoV-19/Australia/SAP383/2020|EPI ISL 492148|B.1.5|Australia|2020-03-22	Oceania|hCoV-19/Australia/QLD986/2020|EPI ISL 530266|B.1.5|Australia|2020-03-24	0.0001679476	Oceania
Oceania|hCoV-19/Australia/ACT0071/2020|EPI ISL 498531|B.40|Australia|2020-03-22	Oceania|hCoV-19/Australia/QLD986/2020|EPI ISL 530266|B.1.5|Australia|2020-03-24	0.0004704268	Oceania
Oceania|hCoV-19/Australia/VIC134/2020|EPI ISL 419827|B.1.1|Australia|2020-03-22	Oceania|hCoV-19/Australia/QLD986/2020|EPI ISL 530266|B.1.5|Australia|2020-03-24	0.0002687652	Oceania
Oceania|hCoV-19/Australia/VIC283/2020|EPI ISL 419974|B.1|Australia|2020-03-22	Oceania|hCoV-19/Australia/QLD986/2020|EPI ISL 530266|B.1.5|Australia|2020-03-24	0.0002015541	Oceania
Oceania|hCoV-19/Australia/NSW2244/2020|EPI ISL 500684|B.1|Australia|2020-03-22	Oceania|hCoV-19/Australia/QLD986/2020|EPI ISL 530266|B.1.5|Australia|2020-03-24	0.0002015541	Oceania
Oceania|hCoV-19/Australia/VIC267/2020|EPI ISL 419960|B.1|Australia|2020-03-22	Oceania|hCoV-19/Australia/QLD986/2020|EPI ISL 530266|B.1.5|Australia|2020-03-24	0.0002015541	Oceania
Oceania|hCoV-19/Australia/VIC287/2020|EPI ISL 419978|B.1|Australia|2020-03-22	Oceania|hCoV-19/Australia/QLD986/2020|EPI ISL 530266|B.1.5|Australia|2020-03-24	0.0002015448	Oceania
Oceania|hCoV-19/New Zealand/20VR1451/2020|EPI ISL 456218|B.3|New Zealand|2020-03-23	Oceania|hCoV-19/Australia/QLD986/2020|EPI ISL 530266|B.1.5|Australia|2020-03-24	0.0004031668	Oceania
Oceania|hCoV-19/Australia/VIC299/2020|EPI ISL 419990|B.40|Australia|2020-03-23	Oceania|hCoV-19/Australia/QLD986/2020|EPI ISL 530266|B.1.5|Australia|2020-03-24	0.0004031878	Oceania
Oceania|hCoV-19/Australia/SAP336/2020|EPI ISL 483113|B.1.5|Australia|2020-03-23	Oceania|hCoV-19/Australia/QLD986/2020|EPI ISL 530266|B.1.5|Australia|2020-03-24	0.0001343577	Oceania
Oceania|hCoV-19/Australia/QLDID938/2020|EPI ISL 444612|B.1|Australia|2020-03-23	Oceania|hCoV-19/Australia/QLD986/2020|EPI ISL 530266|B.1.5|Australia|2020-03-24	0.0002015448	Oceania
Oceania|hCoV-19/Australia/VIC384/2020|EPI ISL 426691|B.1.5|Australia|2020-03-23	Oceania|hCoV-19/Australia/QLD986/2020|EPI ISL 530266|B.1.5|Australia|2020-03-24	0.0002015505	Oceania
Oceania|hCoV-19/Australia/VIC309/2020|EPI ISL 420000|B.1.1|Australia|2020-03-23	Oceania|hCoV-19/Australia/QLD986/2020|EPI ISL 530266|B.1.5|Australia|2020-03-24	0.0002015563	Oceania
Oceania|hCoV-19/Australia/VIC308/2020|EPI ISL 419999|B.1|Australia|2020-03-23	Oceania|hCoV-19/Australia/QLD986/2020|EPI ISL 530266|B.1.5|Australia|2020-03-24	0.0002687575	Oceania
Oceania|hCoV-19/Australia/VIC383/2020|EPI ISL 426690|B.1|Australia|2020-03-23	Oceania|hCoV-19/Australia/QLD986/2020|EPI ISL 530266|B.1.5|Australia|2020-03-24	0.0002351404	Oceania
Oceania|hCoV-19/New Zealand/20VR1796/2020|EPI ISL 456255|B.1|New Zealand|2020-03-23	Oceania|hCoV-19/Australia/QLD986/2020|EPI ISL 530266|B.1.5|Australia|2020-03-24	0.0002687699	Oceania
Oceania|hCoV-19/Australia/VIC530/2020|EPI ISL 426796|B.1|Australia|2020-03-23	Oceania|hCoV-19/Australia/QLD986/2020|EPI ISL 530266|B.1.5|Australia|2020-03-24	0.0001679476	Oceania
Oceania|hCoV-19/Australia/VIC301/2020|EPI ISL 419992|B.40|Australia|2020-03-23	Oceania|hCoV-19/Australia/QLD986/2020|EPI ISL 530266|B.1.5|Australia|2020-03-24	0.0003695643	Oceania
Oceania|hCoV-19/Australia/VIC389/2020|EPI ISL 426696|B|Australia|2020-03-23	Oceania|hCoV-19/Australia/QLD986/2020|EPI ISL 530266|B.1.5|Australia|2020-03-24	0.0004368159	Oceania
Oceania|hCoV-19/New Zealand/20VR1618/2020|EPI ISL 456228|B.1.1.254|New Zealand|2020-03-23	Oceania|hCoV-19/Australia/QLD986/2020|EPI ISL 530266|B.1.5|Australia|2020-03-24	0.0002687605	Oceania
Oceania|hCoV-19/New Zealand/20VR1626/2020|EPI ISL 456236|B.31|New Zealand|2020-03-23	Oceania|hCoV-19/Australia/QLD986/2020|EPI ISL 530266|B.1.5|Australia|2020-03-24	0.0005713005	Oceania
Oceania|hCoV-19/Australia/VIC300/2020|EPI ISL 419991|B.1.5|Australia|2020-03-23	Oceania|hCoV-19/Australia/QLD986/2020|EPI ISL 530266|B.1.5|Australia|2020-03-24	0.0002015413	Oceania
Oceania|hCoV-19/Australia/VIC296/2020|EPI ISL 419987|B.1.1|Australia|2020-03-23	Oceania|hCoV-19/Australia/QLD986/2020|EPI ISL 530266|B.1.5|Australia|2020-03-24	0.0002687652	Oceania
Oceania|hCoV-19/Australia/VIC312/2020|EPI ISL 420003|B.1|Australia|2020-03-23	Oceania|hCoV-19/Australia/QLD986/2020|EPI ISL 530266|B.1.5|Australia|2020-03-24	0.0002351512	Oceania
Oceania|hCoV-19/Australia/QLD985/2020|EPI ISL 530265|B.1|Australia|2020-03-24	Oceania|hCoV-19/Australia/QLD986/2020|EPI ISL 530266|B.1.5|Australia|2020-03-24	0.0002015541	Oceania
Oceania|hCoV-19/Australia/QLDID941/2020|EPI ISL 447594|B.1.1|Australia|2020-03-24	Oceania|hCoV-19/Australia/QLD986/2020|EPI ISL 530266|B.1.5|Australia|2020-03-24	0.0002351647	Oceania
Oceania|hCoV-19/Australia/VIC13741/2020|EPI ISL 563820|B.40|Australia|2020-03-24	Oceania|hCoV-19/Australia/QLD986/2020|EPI ISL 530266|B.1.5|Australia|2020-03-24	0.0004703969	Oceania
Oceania|hCoV-19/Australia/VIC395/2020|EPI ISL 426698|B.1|Australia|2020-03-24	Oceania|hCoV-19/Australia/QLD986/2020|EPI ISL 530266|B.1.5|Australia|2020-03-24	0.0003359665	Oceania
Oceania|hCoV-19/New Zealand/20VR1581/2020|EPI ISL 456223|B.1.1|New Zealand|2020-03-24	Oceania|hCoV-19/Australia/QLD986/2020|EPI ISL 530266|B.1.5|Australia|2020-03-24	0.0002687652	Oceania
Oceania|hCoV-19/Australia/VIC315/2020|EPI ISL 420006|B.1.1|Australia|2020-03-24	Oceania|hCoV-19/Australia/QLD986/2020|EPI ISL 530266|B.1.5|Australia|2020-03-24	0.0002351539	Oceania
Oceania|hCoV-19/Australia/VIC541/2020|EPI ISL 426806|B.1.5|Australia|2020-03-24	Oceania|hCoV-19/Australia/QLD986/2020|EPI ISL 530266|B.1.5|Australia|2020-03-24	0.0001679505	Oceania
Oceania|hCoV-19/Australia/VIC449/2020|EPI ISL 426745|B.1|Australia|2020-03-24	Oceania|hCoV-19/Australia/QLD986/2020|EPI ISL 530266|B.1.5|Australia|2020-03-24	0.0002015541	Oceania
Oceania|hCoV-19/Australia/VIC394/2020|EPI ISL 426697|B.1.1.296|Australia|2020-03-24	Oceania|hCoV-19/Australia/QLD986/2020|EPI ISL 530266|B.1.5|Australia|2020-03-24	0.0003023810	Oceania
Oceania|hCoV-19/Australia/SAP244/2020|EPI ISL 468002|B.1.1.1|Australia|2020-03-24	Oceania|hCoV-19/Australia/QLD986/2020|EPI ISL 530266|B.1.5|Australia|2020-03-24	0.0003695855	Oceania
Oceania|hCoV-19/Guam/GU-NHG-02/2020|EPI ISL 444610|B.6|Guam|2020-03-24	Oceania|hCoV-19/Australia/QLD986/2020|EPI ISL 530266|B.1.5|Australia|2020-03-24	0.0004031693	Oceania
Oceania|hCoV-19/Australia/VIC325/2020|EPI ISL 420016|B.31|Australia|2020-03-24	Oceania|hCoV-19/Australia/QLD986/2020|EPI ISL 530266|B.1.5|Australia|2020-03-24	0.0005040535	Oceania
Oceania|hCoV-19/Australia/VIC321/2020|EPI ISL 420012|B.1|Australia|2020-03-24	Oceania|hCoV-19/Australia/QLD986/2020|EPI ISL 530266|B.1.5|Australia|2020-03-24	0.0002015448	Oceania
Oceania|hCoV-19/Australia/WA56/2020|EPI ISL 470873|B.1|Australia|2020-03-24	Oceania|hCoV-19/Australia/QLD986/2020|EPI ISL 530266|B.1.5|Australia|2020-03-24	0.0002352250	Oceania
Oceania|hCoV-19/Australia/VIC540/2020|EPI ISL 426805|B.1|Australia|2020-03-24	Oceania|hCoV-19/Australia/QLD986/2020|EPI ISL 530266|B.1.5|Australia|2020-03-24	0.0003359664	Oceania
Oceania|hCoV-19/Australia/NSW02/2020|EPI ISL 408976|B|Australia|2020-01-22	Oceania|hCoV-19/Australia/QLDID939/2020|EPI ISL 444793|B.1.265|Australia|2020-03-24	0.0003364541	Oceania
Oceania|hCoV-19/Australia/NSW01/2020|EPI ISL 407893|A|Australia|2020-01-24	Oceania|hCoV-19/Australia/QLDID939/2020|EPI ISL 444793|B.1.265|Australia|2020-03-24	0.0003359752	Oceania
Oceania|hCoV-19/Australia/NSW04/2020|EPI ISL 417030|A|Australia|2020-01-24	Oceania|hCoV-19/Australia/QLDID939/2020|EPI ISL 444793|B.1.265|Australia|2020-03-24	0.0004367946	Oceania
Oceania|hCoV-19/Australia/VIC02/2020|EPI ISL 416410|B|Australia|2020-01-24	Oceania|hCoV-19/Australia/QLDID939/2020|EPI ISL 444793|B.1.265|Australia|2020-03-24	0.0003390890	Oceania
Oceania|hCoV-19/Australia/VIC01/2020|EPI ISL 406844|B|Australia|2020-01-25	Oceania|hCoV-19/Australia/QLDID939/2020|EPI ISL 444793|B.1.265|Australia|2020-03-24	0.0003697385	Oceania
Oceania|hCoV-19/Australia/NSW03/2020|EPI ISL 408977|B|Australia|2020-01-25	Oceania|hCoV-19/Australia/QLDID939/2020|EPI ISL 444793|B.1.265|Australia|2020-03-24	0.0003023854	Oceania
Oceania|hCoV-19/Australia/NSW2153/2020|EPI ISL 509505|B.1.5|Australia|2020-01-25	Oceania|hCoV-19/Australia/QLDID939/2020|EPI ISL 444793|B.1.265|Australia|2020-03-24	0.0001679816	Oceania
Oceania|hCoV-19/Australia/QLD01/2020|EPI ISL 407894|A|Australia|2020-01-28	Oceania|hCoV-19/Australia/QLDID939/2020|EPI ISL 444793|B.1.265|Australia|2020-03-24	0.0004032099	Oceania
Oceania|hCoV-19/Australia/VPRL014/2020|EPI ISL 455603|B.1|Australia|2020-01-30	Oceania|hCoV-19/Australia/QLDID939/2020|EPI ISL 444793|B.1.265|Australia|2020-03-24	0.0003359752	Oceania
Oceania|hCoV-19/Australia/QLD02/2020|EPI ISL 407896|A|Australia|2020-01-30	Oceania|hCoV-19/Australia/QLDID939/2020|EPI ISL 444793|B.1.265|Australia|2020-03-24	0.0004704308	Oceania
Oceania|hCoV-19/Australia/SA01/2020|EPI ISL 480778|B.1|Australia|2020-01-30	Oceania|hCoV-19/Australia/QLDID939/2020|EPI ISL 444793|B.1.265|Australia|2020-03-24	0.0003364272	Oceania
Oceania|hCoV-19/Australia/SA04/2020|EPI ISL 480781|B.1|Australia|2020-01-30	Oceania|hCoV-19/Australia/QLDID939/2020|EPI ISL 444793|B.1.265|Australia|2020-03-24	0.0003379847	Oceania
Oceania|hCoV-19/Australia/VIC13/2020|EPI ISL 419733|B|Australia|2020-01-31	Oceania|hCoV-19/Australia/QLDID939/2020|EPI ISL 444793|B.1.265|Australia|2020-03-24	0.0004037273	Oceania
Oceania|hCoV-19/Australia/VIC14/2020|EPI ISL 419734|B|Australia|2020-02-02	Oceania|hCoV-19/Australia/QLDID939/2020|EPI ISL 444793|B.1.265|Australia|2020-03-24	0.0003072322	Oceania
Oceania|hCoV-19/Australia/QLD03/2020|EPI ISL 410717|A|Australia|2020-02-05	Oceania|hCoV-19/Australia/QLDID939/2020|EPI ISL 444793|B.1.265|Australia|2020-03-24	0.0004368196	Oceania
Oceania|hCoV-19/Australia/QLD04/2020|EPI ISL 410718|A|Australia|2020-02-05	Oceania|hCoV-19/Australia/QLDID939/2020|EPI ISL 444793|B.1.265|Australia|2020-03-24	0.0004032099	Oceania
Oceania|hCoV-19/Australia/VIC07/2020|EPI ISL 416415|A|Australia|2020-02-08	Oceania|hCoV-19/Australia/QLDID939/2020|EPI ISL 444793|B.1.265|Australia|2020-03-24	0.0004368197	Oceania
Oceania|hCoV-19/Australia/SAP097/2020|EPI ISL 468039|B|Australia|2020-02-22	Oceania|hCoV-19/Australia/QLDID939/2020|EPI ISL 444793|B.1.265|Australia|2020-03-24	0.0003696143	Oceania
Oceania|hCoV-19/Australia/WA11/2020|EPI ISL 420456|B|Australia|2020-02-22	Oceania|hCoV-19/Australia/QLDID939/2020|EPI ISL 444793|B.1.265|Australia|2020-03-24	0.0003696345	Oceania
Oceania|hCoV-19/Australia/WA34/2020|EPI ISL 470851|B|Australia|2020-02-27	Oceania|hCoV-19/Australia/QLDID939/2020|EPI ISL 444793|B.1.265|Australia|2020-03-24	0.0003695973	Oceania
Oceania|hCoV-19/New Zealand/20VR0174/2020|EPI ISL 413490|B.4|New Zealand|2020-02-27	Oceania|hCoV-19/Australia/QLDID939/2020|EPI ISL 444793|B.1.265|Australia|2020-03-24	0.0004369333	Oceania
Oceania|hCoV-19/Australia/NSW05/2020|EPI ISL 412975|B.4|Australia|2020-02-28	Oceania|hCoV-19/Australia/QLDID939/2020|EPI ISL 444793|B.1.265|Australia|2020-03-24	0.0004704877	Oceania
Oceania|hCoV-19/Australia/QLDID922/2020|EPI ISL 418799|B|Australia|2020-02-28	Oceania|hCoV-19/Australia/QLDID939/2020|EPI ISL 444793|B.1.265|Australia|2020-03-24	0.0004368071	Oceania
Oceania|hCoV-19/Australia/NSW09/2020|EPI ISL 413595|B.4|Australia|2020-02-28	Oceania|hCoV-19/Australia/QLDID939/2020|EPI ISL 444793|B.1.265|Australia|2020-03-24	0.0005104875	Oceania
Oceania|hCoV-19/Australia/NSW08/2020|EPI ISL 413594|B|Australia|2020-02-28	Oceania|hCoV-19/Australia/QLDID939/2020|EPI ISL 444793|B.1.265|Australia|2020-03-24	0.0002721919	Oceania
Oceania|hCoV-19/Australia/NSW10/2020|EPI ISL 413596|B|Australia|2020-02-28	Oceania|hCoV-19/Australia/QLDID939/2020|EPI ISL 444793|B.1.265|Australia|2020-03-24	0.0002722012	Oceania
Oceania|hCoV-19/Australia/NSW219/2020|EPI ISL 427643|B|Australia|2020-02-28	Oceania|hCoV-19/Australia/QLDID939/2020|EPI ISL 444793|B.1.265|Australia|2020-03-24	0.0002722105	Oceania
Oceania|hCoV-19/Australia/NSW07/2020|EPI ISL 413214|B.4|Australia|2020-02-29	Oceania|hCoV-19/Australia/QLDID939/2020|EPI ISL 444793|B.1.265|Australia|2020-03-24	0.0004368599	Oceania
Oceania|hCoV-19/Australia/QLD09/2020|EPI ISL 414414|B.4|Australia|2020-02-29	Oceania|hCoV-19/Australia/QLDID939/2020|EPI ISL 444793|B.1.265|Australia|2020-03-24	0.0004704742	Oceania
Oceania|hCoV-19/Australia/NSW06/2020|EPI ISL 413213|B.4|Australia|2020-02-29	Oceania|hCoV-19/Australia/QLDID939/2020|EPI ISL 444793|B.1.265|Australia|2020-03-24	0.0005040986	Oceania
Oceania|hCoV-19/New Zealand/20VR0189/2020|EPI ISL 416519|B.1.1|New Zealand|2020-03-02	Oceania|hCoV-19/Australia/QLDID939/2020|EPI ISL 444793|B.1.265|Australia|2020-03-24	0.0002351857	Oceania
Oceania|hCoV-19/Australia/VIC04/2020|EPI ISL 416412|B.4|Australia|2020-03-02	Oceania|hCoV-19/Australia/QLDID939/2020|EPI ISL 444793|B.1.265|Australia|2020-03-24	0.0005713352	Oceania
Oceania|hCoV-19/Australia/NSW11/2020|EPI ISL 413597|B.4|Australia|2020-03-02	Oceania|hCoV-19/Australia/QLDID939/2020|EPI ISL 444793|B.1.265|Australia|2020-03-24	0.0004083527	Oceania
Oceania|hCoV-19/Australia/NSW217/2020|EPI ISL 427644|B.4|Australia|2020-03-02	Oceania|hCoV-19/Australia/QLDID939/2020|EPI ISL 444793|B.1.265|Australia|2020-03-24	0.0004083667	Oceania
Oceania|hCoV-19/Australia/SAP098/2020|EPI ISL 483066|B.4|Australia|2020-03-03	Oceania|hCoV-19/Australia/QLDID939/2020|EPI ISL 444793|B.1.265|Australia|2020-03-24	0.0005041450	Oceania
Oceania|hCoV-19/Australia/NSW15/2020|EPI ISL 417383|B.4|Australia|2020-03-03	Oceania|hCoV-19/Australia/QLDID939/2020|EPI ISL 444793|B.1.265|Australia|2020-03-24	0.0005040898	Oceania
Oceania|hCoV-19/New Zealand/20VR1109/2020|EPI ISL 456190|B.31|New Zealand|2020-03-03	Oceania|hCoV-19/Australia/QLDID939/2020|EPI ISL 444793|B.1.265|Australia|2020-03-24	0.0006386251	Oceania
Oceania|hCoV-19/Australia/NSW14/2020|EPI ISL 413600|B.4|Australia|2020-03-03	Oceania|hCoV-19/Australia/QLDID939/2020|EPI ISL 444793|B.1.265|Australia|2020-03-24	0.0004083575	Oceania
Oceania|hCoV-19/Australia/NSW22/2020|EPI ISL 427649|B.4|Australia|2020-03-03	Oceania|hCoV-19/Australia/QLDID939/2020|EPI ISL 444793|B.1.265|Australia|2020-03-24	0.0004424192	Oceania
Oceania|hCoV-19/Australia/VPRL004/2020|EPI ISL 455596|B.4|Australia|2020-03-03	Oceania|hCoV-19/Australia/QLDID939/2020|EPI ISL 444793|B.1.265|Australia|2020-03-24	0.0005041789	Oceania
Oceania|hCoV-19/Australia/SAP217/2020|EPI ISL 483073|B|Australia|2020-03-03	Oceania|hCoV-19/Australia/QLDID939/2020|EPI ISL 444793|B.1.265|Australia|2020-03-24	0.0004075522	Oceania
Oceania|hCoV-19/Australia/SAP099/2020|EPI ISL 468038|B.4|Australia|2020-03-04	Oceania|hCoV-19/Australia/QLDID939/2020|EPI ISL 444793|B.1.265|Australia|2020-03-24	0.0005377906	Oceania
Oceania|hCoV-19/Australia/NSW21/2020|EPI ISL 417386|B.4|Australia|2020-03-04	Oceania|hCoV-19/Australia/QLDID939/2020|EPI ISL 444793|B.1.265|Australia|2020-03-24	0.0004704959	Oceania
Oceania|hCoV-19/Australia/WA06/2020|EPI ISL 420534|B.1.98|Australia|2020-03-04	Oceania|hCoV-19/Australia/QLDID939/2020|EPI ISL 444793|B.1.265|Australia|2020-03-24	0.0002018747	Oceania
Oceania|hCoV-19/Australia/NSW12/2020|EPI ISL 413598|B.4|Australia|2020-03-04	Oceania|hCoV-19/Australia/QLDID939/2020|EPI ISL 444793|B.1.265|Australia|2020-03-24	0.0005104875	Oceania
Oceania|hCoV-19/Australia/NSW23/2020|EPI ISL 427650|B.4|Australia|2020-03-04	Oceania|hCoV-19/Australia/QLDID939/2020|EPI ISL 444793|B.1.265|Australia|2020-03-24	0.0004423986	Oceania
Oceania|hCoV-19/Australia/NSW65/2020|EPI ISL 427645|B.4|Australia|2020-03-04	Oceania|hCoV-19/Australia/QLDID939/2020|EPI ISL 444793|B.1.265|Australia|2020-03-24	0.0004764391	Oceania
Oceania|hCoV-19/Australia/NSW13/2020|EPI ISL 413599|B.4|Australia|2020-03-04	Oceania|hCoV-19/Australia/QLDID939/2020|EPI ISL 444793|B.1.265|Australia|2020-03-24	0.0004423986	Oceania
Oceania|hCoV-19/New Zealand/20VR0195/2020|EPI ISL 534335|B.1.1|New Zealand|2020-03-04	Oceania|hCoV-19/Australia/QLDID939/2020|EPI ISL 444793|B.1.265|Australia|2020-03-24	0.0002396701	Oceania
Oceania|hCoV-19/Australia/NSW25/2020|EPI ISL 417388|B.6|Australia|2020-03-05	Oceania|hCoV-19/Australia/QLDID939/2020|EPI ISL 444793|B.1.265|Australia|2020-03-24	0.0005040609	Oceania
Oceania|hCoV-19/Australia/NSW18/2020|EPI ISL 417384|B.4|Australia|2020-03-05	Oceania|hCoV-19/Australia/QLDID939/2020|EPI ISL 444793|B.1.265|Australia|2020-03-24	0.0005040754	Oceania
Oceania|hCoV-19/Australia/NSW66/2020|EPI ISL 427646|B.4|Australia|2020-03-05	Oceania|hCoV-19/Australia/QLDID939/2020|EPI ISL 444793|B.1.265|Australia|2020-03-24	0.0004764391	Oceania
Oceania|hCoV-19/Australia/TAS54/2020|EPI ISL 522729|B.4|Australia|2020-03-05	Oceania|hCoV-19/Australia/QLDID939/2020|EPI ISL 444793|B.1.265|Australia|2020-03-24	0.0004736546	Oceania
Oceania|hCoV-19/New Zealand/20VR0206/2020|EPI ISL 416526|B.4|New Zealand|2020-03-05	Oceania|hCoV-19/Australia/QLDID939/2020|EPI ISL 444793|B.1.265|Australia|2020-03-24	0.0004794470	Oceania
Oceania|hCoV-19/Australia/NSW24/2020|EPI ISL 417387|B.4|Australia|2020-03-06	Oceania|hCoV-19/Australia/QLDID939/2020|EPI ISL 444793|B.1.265|Australia|2020-03-24	0.0005040986	Oceania
Oceania|hCoV-19/Australia/NSW19/2020|EPI ISL 417385|B.4|Australia|2020-03-06	Oceania|hCoV-19/Australia/QLDID939/2020|EPI ISL 444793|B.1.265|Australia|2020-03-24	0.0005040898	Oceania
Oceania|hCoV-19/Australia/NSW155/2020|EPI ISL 427647|B.1.1|Australia|2020-03-06	Oceania|hCoV-19/Australia/QLDID939/2020|EPI ISL 444793|B.1.265|Australia|2020-03-24	0.0002381780	Oceania
Oceania|hCoV-19/Australia/NSW33/2020|EPI ISL 427654|B.4|Australia|2020-03-06	Oceania|hCoV-19/Australia/QLDID939/2020|EPI ISL 444793|B.1.265|Australia|2020-03-24	0.0004424193	Oceania
Oceania|hCoV-19/Australia/VPRL002/2020|EPI ISL 455595|B|Australia|2020-03-06	Oceania|hCoV-19/Australia/QLDID939/2020|EPI ISL 444793|B.1.265|Australia|2020-03-24	0.0004032644	Oceania
Oceania|hCoV-19/Australia/VIC06/2020|EPI ISL 416414|B.4|Australia|2020-03-06	Oceania|hCoV-19/Australia/QLDID939/2020|EPI ISL 444793|B.1.265|Australia|2020-03-24	0.0005128851	Oceania
Oceania|hCoV-19/Australia/VIC18/2020|EPI ISL 419737|B.40|Australia|2020-03-07	Oceania|hCoV-19/Australia/QLDID939/2020|EPI ISL 444793|B.1.265|Australia|2020-03-24	0.0006050212	Oceania
Oceania|hCoV-19/Australia/NSW27/2020|EPI ISL 417390|B.1.1|Australia|2020-03-08	Oceania|hCoV-19/Australia/QLDID939/2020|EPI ISL 444793|B.1.265|Australia|2020-03-24	0.0003023941	Oceania
Oceania|hCoV-19/Australia/NSW28/2020|EPI ISL 417391|B.4|Australia|2020-03-08	Oceania|hCoV-19/Australia/QLDID939/2020|EPI ISL 444793|B.1.265|Australia|2020-03-24	0.0005713516	Oceania
Oceania|hCoV-19/Australia/NSW35/2020|EPI ISL 417393|B.4|Australia|2020-03-08	Oceania|hCoV-19/Australia/QLDID939/2020|EPI ISL 444793|B.1.265|Australia|2020-03-24	0.0005445314	Oceania
Oceania|hCoV-19/Australia/NSW29/2020|EPI ISL 427651|B|Australia|2020-03-08	Oceania|hCoV-19/Australia/QLDID939/2020|EPI ISL 444793|B.1.265|Australia|2020-03-24	0.0003743174	Oceania
Oceania|hCoV-19/Australia/NSW153/2020|EPI ISL 427653|B.1.1|Australia|2020-03-08	Oceania|hCoV-19/Australia/QLDID939/2020|EPI ISL 444793|B.1.265|Australia|2020-03-24	0.0002381780	Oceania
Oceania|hCoV-19/Australia/NSW375/2020|EPI ISL 451635|B.4|Australia|2020-03-08	Oceania|hCoV-19/Australia/QLDID939/2020|EPI ISL 444793|B.1.265|Australia|2020-03-24	0.0005445499	Oceania
Oceania|hCoV-19/Australia/NSW252/2020|EPI ISL 451517|B.4|Australia|2020-03-08	Oceania|hCoV-19/Australia/QLDID939/2020|EPI ISL 444793|B.1.265|Australia|2020-03-24	0.0004764391	Oceania
Oceania|hCoV-19/Australia/VIC19/2020|EPI ISL 419738|B.39|Australia|2020-03-08	Oceania|hCoV-19/Australia/QLDID939/2020|EPI ISL 444793|B.1.265|Australia|2020-03-24	0.0005429309	Oceania
Oceania|hCoV-19/Australia/NSW26/2020|EPI ISL 417389|B.4|Australia|2020-03-09	Oceania|hCoV-19/Australia/QLDID939/2020|EPI ISL 444793|B.1.265|Australia|2020-03-24	0.0005713579	Oceania
Oceania|hCoV-19/Australia/VIC23/2020|EPI ISL 419743|B.40|Australia|2020-03-09	Oceania|hCoV-19/Australia/QLDID939/2020|EPI ISL 444793|B.1.265|Australia|2020-03-24	0.0005713516	Oceania
Oceania|hCoV-19/Australia/VIC21/2020|EPI ISL 419740|B.40|Australia|2020-03-09	Oceania|hCoV-19/Australia/QLDID939/2020|EPI ISL 444793|B.1.265|Australia|2020-03-24	0.0006049730	Oceania
Oceania|hCoV-19/Australia/VIC22/2020|EPI ISL 419742|B.1|Australia|2020-03-09	Oceania|hCoV-19/Australia/QLDID939/2020|EPI ISL 444793|B.1.265|Australia|2020-03-24	0.0001343697	Oceania
Oceania|hCoV-19/Australia/NSW154/2020|EPI ISL 427652|B.1.1|Australia|2020-03-09	Oceania|hCoV-19/Australia/QLDID939/2020|EPI ISL 444793|B.1.265|Australia|2020-03-24	0.0002381780	Oceania
Oceania|hCoV-19/Australia/NSW2155/2020|EPI ISL 500633|B.4|Australia|2020-03-09	Oceania|hCoV-19/Australia/QLDID939/2020|EPI ISL 444793|B.1.265|Australia|2020-03-24	0.0004705057	Oceania
Oceania|hCoV-19/Australia/NSW2154/2020|EPI ISL 500632|B.1.1|Australia|2020-03-09	Oceania|hCoV-19/Australia/QLDID939/2020|EPI ISL 444793|B.1.265|Australia|2020-03-24	0.0002688073	Oceania
Oceania|hCoV-19/Australia/VIC26/2020|EPI ISL 419745|B.3|Australia|2020-03-10	Oceania|hCoV-19/Australia/QLDID939/2020|EPI ISL 444793|B.1.265|Australia|2020-03-24	0.0003696015	Oceania
Oceania|hCoV-19/Australia/NSW31/2020|EPI ISL 417392|B.4|Australia|2020-03-10	Oceania|hCoV-19/Australia/QLDID939/2020|EPI ISL 444793|B.1.265|Australia|2020-03-24	0.0005040898	Oceania
Oceania|hCoV-19/Australia/VIC30/2020|EPI ISL 419749|B.4|Australia|2020-03-10	Oceania|hCoV-19/Australia/QLDID939/2020|EPI ISL 444793|B.1.265|Australia|2020-03-24	0.0004704824	Oceania
Oceania|hCoV-19/Australia/VIC36/2020|EPI ISL 419765|B|Australia|2020-03-10	Oceania|hCoV-19/Australia/QLDID939/2020|EPI ISL 444793|B.1.265|Australia|2020-03-24	0.0004368474	Oceania
Oceania|hCoV-19/Australia/VIC31/2020|EPI ISL 419750|B.1|Australia|2020-03-10	Oceania|hCoV-19/Australia/QLDID939/2020|EPI ISL 444793|B.1.265|Australia|2020-03-24	0.0000671790	Oceania
Oceania|hCoV-19/Australia/NSW36/2020|EPI ISL 417394|B.40|Australia|2020-03-10	Oceania|hCoV-19/Australia/QLDID939/2020|EPI ISL 444793|B.1.265|Australia|2020-03-24	0.0004764452	Oceania
Oceania|hCoV-19/Australia/NSW38/2020|EPI ISL 417396|B.6|Australia|2020-03-10	Oceania|hCoV-19/Australia/QLDID939/2020|EPI ISL 444793|B.1.265|Australia|2020-03-24	0.0004423913	Oceania
Oceania|hCoV-19/Australia/NSW41/2020|EPI ISL 417399|B.40|Australia|2020-03-10	Oceania|hCoV-19/Australia/QLDID939/2020|EPI ISL 444793|B.1.265|Australia|2020-03-24	0.0003743047	Oceania
Oceania|hCoV-19/Australia/NSW44/2020|EPI ISL 417400|B.6|Australia|2020-03-10	Oceania|hCoV-19/Australia/QLDID939/2020|EPI ISL 444793|B.1.265|Australia|2020-03-24	0.0004423784	Oceania
Oceania|hCoV-19/Australia/NSW46/2020|EPI ISL 427658|B.3|Australia|2020-03-10	Oceania|hCoV-19/Australia/QLDID939/2020|EPI ISL 444793|B.1.265|Australia|2020-03-24	0.0003403737	Oceania
Oceania|hCoV-19/Australia/NSW51/2020|EPI ISL 427660|B.40|Australia|2020-03-10	Oceania|hCoV-19/Australia/QLDID939/2020|EPI ISL 444793|B.1.265|Australia|2020-03-24	0.0003743174	Oceania
Oceania|hCoV-19/Australia/NSW376/2020|EPI ISL 451636|B.4|Australia|2020-03-10	Oceania|hCoV-19/Australia/QLDID939/2020|EPI ISL 444793|B.1.265|Australia|2020-03-24	0.0004764530	Oceania
Oceania|hCoV-19/Australia/NSW103/2020|EPI ISL 427657|B.1.5|Australia|2020-03-10	Oceania|hCoV-19/Australia/QLDID939/2020|EPI ISL 444793|B.1.265|Australia|2020-03-24	0.0001360790	Oceania
Oceania|hCoV-19/Australia/NSW63/2020|EPI ISL 427664|B|Australia|2020-03-10	Oceania|hCoV-19/Australia/QLDID939/2020|EPI ISL 444793|B.1.265|Australia|2020-03-24	0.0003062640	Oceania
Oceania|hCoV-19/Australia/NSW49/2020|EPI ISL 427659|B.6|Australia|2020-03-10	Oceania|hCoV-19/Australia/QLDID939/2020|EPI ISL 444793|B.1.265|Australia|2020-03-24	0.0004424063	Oceania
Oceania|hCoV-19/Australia/NSW2159/2020|EPI ISL 500637|B.1.5|Australia|2020-03-10	Oceania|hCoV-19/Australia/QLDID939/2020|EPI ISL 444793|B.1.265|Australia|2020-03-24	0.0001343787	Oceania
Oceania|hCoV-19/Australia/VIC29/2020|EPI ISL 419748|B.1.1|Australia|2020-03-10	Oceania|hCoV-19/Australia/QLDID939/2020|EPI ISL 444793|B.1.265|Australia|2020-03-24	0.0003024144	Oceania
Oceania|hCoV-19/Australia/NSW2139/2020|EPI ISL 500627|B.4|Australia|2020-03-10	Oceania|hCoV-19/Australia/QLDID939/2020|EPI ISL 444793|B.1.265|Australia|2020-03-24	0.0005377611	Oceania
Oceania|hCoV-19/New Zealand/20VR0712/2020|EPI ISL 456163|B.1.1|New Zealand|2020-03-11	Oceania|hCoV-19/Australia/QLDID939/2020|EPI ISL 444793|B.1.265|Australia|2020-03-24	0.0002351857	Oceania
Oceania|hCoV-19/Australia/QLDID921/2020|EPI ISL 417033|B.6|Australia|2020-03-11	Oceania|hCoV-19/Australia/QLDID939/2020|EPI ISL 444793|B.1.265|Australia|2020-03-24	0.0004368349	Oceania
Oceania|hCoV-19/Australia/VIC44/2020|EPI ISL 419767|B.1|Australia|2020-03-11	Oceania|hCoV-19/Australia/QLDID939/2020|EPI ISL 444793|B.1.265|Australia|2020-03-24	0.0001679704	Oceania
Oceania|hCoV-19/Australia/VIC39/2020|EPI ISL 419757|B.1|Australia|2020-03-11	Oceania|hCoV-19/Australia/QLDID939/2020|EPI ISL 444793|B.1.265|Australia|2020-03-24	0.0001343712	Oceania
Oceania|hCoV-19/Australia/QLDID920/2020|EPI ISL 417032|B.1.5|Australia|2020-03-11	Oceania|hCoV-19/Australia/QLDID939/2020|EPI ISL 444793|B.1.265|Australia|2020-03-24	0.0001343697	Oceania
Oceania|hCoV-19/Australia/VIC45/2020|EPI ISL 419802|B.1.1|Australia|2020-03-11	Oceania|hCoV-19/Australia/QLDID939/2020|EPI ISL 444793|B.1.265|Australia|2020-03-24	0.0002351857	Oceania
Oceania|hCoV-19/Australia/NSW40/2020|EPI ISL 417398|B.4|Australia|2020-03-11	Oceania|hCoV-19/Australia/QLDID939/2020|EPI ISL 444793|B.1.265|Australia|2020-03-24	0.0005104935	Oceania
Oceania|hCoV-19/Australia/NSW52/2020|EPI ISL 417405|B|Australia|2020-03-11	Oceania|hCoV-19/Australia/QLDID939/2020|EPI ISL 444793|B.1.265|Australia|2020-03-24	0.0003743047	Oceania
Oceania|hCoV-19/Australia/NSW39/2020|EPI ISL 417397|B.1.5|Australia|2020-03-11	Oceania|hCoV-19/Australia/QLDID939/2020|EPI ISL 444793|B.1.265|Australia|2020-03-24	0.0001360743	Oceania
Oceania|hCoV-19/Australia/NSW102/2020|EPI ISL 427656|B.1.5|Australia|2020-03-11	Oceania|hCoV-19/Australia/QLDID939/2020|EPI ISL 444793|B.1.265|Australia|2020-03-24	0.0001360790	Oceania
Oceania|hCoV-19/Australia/NSW34/2020|EPI ISL 427655|B.4|Australia|2020-03-11	Oceania|hCoV-19/Australia/QLDID939/2020|EPI ISL 444793|B.1.265|Australia|2020-03-24	0.0004764614	Oceania
Oceania|hCoV-19/Australia/VIC38/2020|EPI ISL 419756|B.1.6|Australia|2020-03-11	Oceania|hCoV-19/Australia/QLDID939/2020|EPI ISL 444793|B.1.265|Australia|2020-03-24	0.0002351692	Oceania
Oceania|hCoV-19/Australia/NSW218/2020|EPI ISL 427665|B.3|Australia|2020-03-11	Oceania|hCoV-19/Australia/QLDID939/2020|EPI ISL 444793|B.1.265|Australia|2020-03-24	0.0003743344	Oceania
Oceania|hCoV-19/Australia/VIC43/2020|EPI ISL 419763|B.1.1|Australia|2020-03-11	Oceania|hCoV-19/Australia/QLDID939/2020|EPI ISL 444793|B.1.265|Australia|2020-03-24	0.0002688286	Oceania
Oceania|hCoV-19/Australia/NSW2156/2020|EPI ISL 500634|B.39|Australia|2020-03-11	Oceania|hCoV-19/Australia/QLDID939/2020|EPI ISL 444793|B.1.265|Australia|2020-03-24	0.0005041407	Oceania
Oceania|hCoV-19/Australia/TAS124/2020|EPI ISL 522589|B|Australia|2020-03-11	Oceania|hCoV-19/Australia/QLDID939/2020|EPI ISL 444793|B.1.265|Australia|2020-03-24	0.0004129915	Oceania
Oceania|hCoV-19/New Zealand/CoV002/2020|EPI ISL 417212|B.31|New Zealand|2020-03-11	Oceania|hCoV-19/Australia/QLDID939/2020|EPI ISL 444793|B.1.265|Australia|2020-03-24	0.0005060104	Oceania
Oceania|hCoV-19/Australia/VIC50/2020|EPI ISL 419766|B.1|Australia|2020-03-12	Oceania|hCoV-19/Australia/QLDID939/2020|EPI ISL 444793|B.1.265|Australia|2020-03-24	0.0000671790	Oceania
Oceania|hCoV-19/Australia/VIC55/2020|EPI ISL 419776|B|Australia|2020-03-12	Oceania|hCoV-19/Australia/QLDID939/2020|EPI ISL 444793|B.1.265|Australia|2020-03-24	0.0004368349	Oceania
Oceania|hCoV-19/Australia/VIC52/2020|EPI ISL 419768|B.1.1.71|Australia|2020-03-12	Oceania|hCoV-19/Australia/QLDID939/2020|EPI ISL 444793|B.1.265|Australia|2020-03-24	0.0003360003	Oceania
Oceania|hCoV-19/Australia/VIC58/2020|EPI ISL 419784|B.4|Australia|2020-03-12	Oceania|hCoV-19/Australia/QLDID939/2020|EPI ISL 444793|B.1.265|Australia|2020-03-24	0.0004368474	Oceania
Oceania|hCoV-19/Australia/VIC54/2020|EPI ISL 419770|B.1|Australia|2020-03-12	Oceania|hCoV-19/Australia/QLDID939/2020|EPI ISL 444793|B.1.265|Australia|2020-03-24	0.0001679704	Oceania
Oceania|hCoV-19/Australia/VIC47/2020|EPI ISL 419759|B.40|Australia|2020-03-12	Oceania|hCoV-19/Australia/QLDID939/2020|EPI ISL 444793|B.1.265|Australia|2020-03-24	0.0006050008	Oceania
Oceania|hCoV-19/Australia/NSW50/2020|EPI ISL 417404|B.1.1|Australia|2020-03-12	Oceania|hCoV-19/Australia/QLDID939/2020|EPI ISL 444793|B.1.265|Australia|2020-03-24	0.0002721998	Oceania
Oceania|hCoV-19/Australia/NSW254/2020|EPI ISL 451519|B.4|Australia|2020-03-12	Oceania|hCoV-19/Australia/QLDID939/2020|EPI ISL 444793|B.1.265|Australia|2020-03-24	0.0005785962	Oceania
Oceania|hCoV-19/Australia/VIC48/2020|EPI ISL 419762|B.1|Australia|2020-03-12	Oceania|hCoV-19/Australia/QLDID939/2020|EPI ISL 444793|B.1.265|Australia|2020-03-24	0.0000671812	Oceania
Oceania|hCoV-19/Australia/NSW2158/2020|EPI ISL 500636|B.1.5|Australia|2020-03-12	Oceania|hCoV-19/Australia/QLDID939/2020|EPI ISL 444793|B.1.265|Australia|2020-03-24	0.0001679817	Oceania
Oceania|hCoV-19/Australia/VIC49/2020|EPI ISL 419764|B.1|Australia|2020-03-12	Oceania|hCoV-19/Australia/QLDID939/2020|EPI ISL 444793|B.1.265|Australia|2020-03-24	0.0001008044	Oceania
Oceania|hCoV-19/New Zealand/20VR0334/2020|EPI ISL 456157|B.1|New Zealand|2020-03-12	Oceania|hCoV-19/Australia/QLDID939/2020|EPI ISL 444793|B.1.265|Australia|2020-03-24	0.0001026964	Oceania
Oceania|hCoV-19/Australia/VIC62/2020|EPI ISL 419774|B.1|Australia|2020-03-13	Oceania|hCoV-19/Australia/QLDID939/2020|EPI ISL 444793|B.1.265|Australia|2020-03-24	0.0001679704	Oceania
Oceania|hCoV-19/Australia/NSW2011/2020|EPI ISL 500598|B.4|Australia|2020-03-13	Oceania|hCoV-19/Australia/QLDID939/2020|EPI ISL 444793|B.1.265|Australia|2020-03-24	0.0006050077	Oceania
Oceania|hCoV-19/Australia/VIC66/2020|EPI ISL 419780|B.4|Australia|2020-03-13	Oceania|hCoV-19/Australia/QLDID939/2020|EPI ISL 444793|B.1.265|Australia|2020-03-24	0.0004368474	Oceania
Oceania|hCoV-19/Australia/VIC70/2020|EPI ISL 419786|B|Australia|2020-03-13	Oceania|hCoV-19/Australia/QLDID939/2020|EPI ISL 444793|B.1.265|Australia|2020-03-24	0.0004032239	Oceania
Oceania|hCoV-19/Australia/WA02/2020|EPI ISL 420532|B.1.98|Australia|2020-03-13	Oceania|hCoV-19/Australia/QLDID939/2020|EPI ISL 444793|B.1.265|Australia|2020-03-24	0.0001682255	Oceania
Oceania|hCoV-19/Australia/NSW45/2020|EPI ISL 417401|B.6|Australia|2020-03-13	Oceania|hCoV-19/Australia/QLDID939/2020|EPI ISL 444793|B.1.265|Australia|2020-03-24	0.0004083408	Oceania
Oceania|hCoV-19/Australia/NSW47/2020|EPI ISL 417402|B.1.5|Australia|2020-03-13	Oceania|hCoV-19/Australia/QLDID939/2020|EPI ISL 444793|B.1.265|Australia|2020-03-24	0.0002041319	Oceania
Oceania|hCoV-19/Australia/NSW607/2020|EPI ISL 490017|B.40|Australia|2020-03-13	Oceania|hCoV-19/Australia/QLDID939/2020|EPI ISL 444793|B.1.265|Australia|2020-03-24	0.0003743174	Oceania
Oceania|hCoV-19/Australia/NSW592/2020|EPI ISL 478704|B.1.5|Australia|2020-03-13	Oceania|hCoV-19/Australia/QLDID939/2020|EPI ISL 444793|B.1.265|Australia|2020-03-24	0.0001360790	Oceania
Oceania|hCoV-19/Australia/NSW2147/2020|EPI ISL 500628|B.1.5|Australia|2020-03-13	Oceania|hCoV-19/Australia/QLDID939/2020|EPI ISL 444793|B.1.265|Australia|2020-03-24	0.0002015855	Oceania
Oceania|hCoV-19/Australia/VIC64/2020|EPI ISL 419778|B.1|Australia|2020-03-13	Oceania|hCoV-19/Australia/QLDID939/2020|EPI ISL 444793|B.1.265|Australia|2020-03-24	0.0001346410	Oceania
Oceania|hCoV-19/Australia/VIC61/2020|EPI ISL 419773|B|Australia|2020-03-13	Oceania|hCoV-19/Australia/QLDID939/2020|EPI ISL 444793|B.1.265|Australia|2020-03-24	0.0004398401	Oceania
Oceania|hCoV-19/Australia/VIC63/2020|EPI ISL 419775|B.1|Australia|2020-03-13	Oceania|hCoV-19/Australia/QLDID939/2020|EPI ISL 444793|B.1.265|Australia|2020-03-24	0.0001692666	Oceania
Oceania|hCoV-19/Australia/VIC82/2020|EPI ISL 419794|B.40|Australia|2020-03-14	Oceania|hCoV-19/Australia/QLDID939/2020|EPI ISL 444793|B.1.265|Australia|2020-03-24	0.0004704606	Oceania
Oceania|hCoV-19/Australia/VIC83/2020|EPI ISL 419799|B|Australia|2020-03-14	Oceania|hCoV-19/Australia/QLDID939/2020|EPI ISL 444793|B.1.265|Australia|2020-03-24	0.0004370111	Oceania
Oceania|hCoV-19/Australia/VIC80/2020|EPI ISL 419792|B.40|Australia|2020-03-14	Oceania|hCoV-19/Australia/QLDID939/2020|EPI ISL 444793|B.1.265|Australia|2020-03-24	0.0004368474	Oceania
Oceania|hCoV-19/Australia/NSW2005/2020|EPI ISL 500597|B.1|Australia|2020-03-14	Oceania|hCoV-19/Australia/QLDID939/2020|EPI ISL 444793|B.1.265|Australia|2020-03-24	0.0002015779	Oceania
Oceania|hCoV-19/Australia/VIC84/2020|EPI ISL 419803|B.39|Australia|2020-03-14	Oceania|hCoV-19/Australia/QLDID939/2020|EPI ISL 444793|B.1.265|Australia|2020-03-24	0.0005040986	Oceania
Oceania|hCoV-19/Australia/VIC78/2020|EPI ISL 419790|B|Australia|2020-03-14	Oceania|hCoV-19/Australia/QLDID939/2020|EPI ISL 444793|B.1.265|Australia|2020-03-24	0.0003360245	Oceania
Oceania|hCoV-19/Australia/QLDID923/2020|EPI ISL 418801|B.1|Australia|2020-03-14	Oceania|hCoV-19/Australia/QLDID939/2020|EPI ISL 444793|B.1.265|Australia|2020-03-24	0.0001679704	Oceania
Oceania|hCoV-19/Australia/WA03/2020|EPI ISL 420533|B.1|Australia|2020-03-14	Oceania|hCoV-19/Australia/QLDID939/2020|EPI ISL 444793|B.1.265|Australia|2020-03-24	0.0000672829	Oceania
Oceania|hCoV-19/Australia/WA01/2020|EPI ISL 420531|B.1.98|Australia|2020-03-14	Oceania|hCoV-19/Australia/QLDID939/2020|EPI ISL 444793|B.1.265|Australia|2020-03-24	0.0002018747	Oceania
Oceania|hCoV-19/Australia/NSW54/2020|EPI ISL 417407|B.1.1|Australia|2020-03-14	Oceania|hCoV-19/Australia/QLDID939/2020|EPI ISL 444793|B.1.265|Australia|2020-03-24	0.0002381699	Oceania
Oceania|hCoV-19/Australia/NSW48/2020|EPI ISL 417403|B.6|Australia|2020-03-14	Oceania|hCoV-19/Australia/QLDID939/2020|EPI ISL 444793|B.1.265|Australia|2020-03-24	0.0004083408	Oceania
Oceania|hCoV-19/Australia/NSW256/2020|EPI ISL 451521|B.4|Australia|2020-03-14	Oceania|hCoV-19/Australia/QLDID939/2020|EPI ISL 444793|B.1.265|Australia|2020-03-24	0.0004764391	Oceania
Oceania|hCoV-19/Australia/NSW583/2020|EPI ISL 478695|B.40|Australia|2020-03-14	Oceania|hCoV-19/Australia/QLDID939/2020|EPI ISL 444793|B.1.265|Australia|2020-03-24	0.0003743174	Oceania
Oceania|hCoV-19/Australia/NSW582/2020|EPI ISL 478694|B.40|Australia|2020-03-14	Oceania|hCoV-19/Australia/QLDID939/2020|EPI ISL 444793|B.1.265|Australia|2020-03-24	0.0004083547	Oceania
Oceania|hCoV-19/Australia/VIC79/2020|EPI ISL 419791|B.40|Australia|2020-03-14	Oceania|hCoV-19/Australia/QLDID939/2020|EPI ISL 444793|B.1.265|Australia|2020-03-24	0.0004032373	Oceania
Oceania|hCoV-19/Australia/NSW2146/2020|EPI ISL 509503|B.40|Australia|2020-03-14	Oceania|hCoV-19/Australia/QLDID939/2020|EPI ISL 444793|B.1.265|Australia|2020-03-24	0.0004032375	Oceania
Oceania|hCoV-19/Australia/VIC81/2020|EPI ISL 419793|B.40|Australia|2020-03-14	Oceania|hCoV-19/Australia/QLDID939/2020|EPI ISL 444793|B.1.265|Australia|2020-03-24	0.0004032375	Oceania
Oceania|hCoV-19/Australia/SAP215/2020|EPI ISL 468001|B.1.1|Australia|2020-03-14	Oceania|hCoV-19/Australia/QLDID939/2020|EPI ISL 444793|B.1.265|Australia|2020-03-24	0.0002352648	Oceania
Oceania|hCoV-19/Australia/VIC87/2020|EPI ISL 419797|B.40|Australia|2020-03-15	Oceania|hCoV-19/Australia/QLDID939/2020|EPI ISL 444793|B.1.265|Australia|2020-03-24	0.0004704607	Oceania
Oceania|hCoV-19/Australia/NSW2144/2020|EPI ISL 527008|B.39|Australia|2020-03-15	Oceania|hCoV-19/Australia/QLDID939/2020|EPI ISL 444793|B.1.265|Australia|2020-03-24	0.0005040986	Oceania
Oceania|hCoV-19/Australia/SAP111/2020|EPI ISL 451131|B.1.1|Australia|2020-03-15	Oceania|hCoV-19/Australia/QLDID939/2020|EPI ISL 444793|B.1.265|Australia|2020-03-24	0.0002351857	Oceania
Oceania|hCoV-19/Australia/VIC90/2020|EPI ISL 419801|B.1.1|Australia|2020-03-15	Oceania|hCoV-19/Australia/QLDID939/2020|EPI ISL 444793|B.1.265|Australia|2020-03-24	0.0002687969	Oceania
Oceania|hCoV-19/Australia/NSW2004/2020|EPI ISL 500596|B.1.5|Australia|2020-03-15	Oceania|hCoV-19/Australia/QLDID939/2020|EPI ISL 444793|B.1.265|Australia|2020-03-24	0.0002351614	Oceania
Oceania|hCoV-19/Australia/VIC89/2020|EPI ISL 419800|B.1|Australia|2020-03-15	Oceania|hCoV-19/Australia/QLDID939/2020|EPI ISL 444793|B.1.265|Australia|2020-03-24	0.0002351790	Oceania
Oceania|hCoV-19/New Zealand/20VR0276/2020|EPI ISL 416539|A|New Zealand|2020-03-15	Oceania|hCoV-19/Australia/QLDID939/2020|EPI ISL 444793|B.1.265|Australia|2020-03-24	0.0004704390	Oceania
Oceania|hCoV-19/Australia/ACT0082/2020|EPI ISL 498542|B.1.1|Australia|2020-03-15	Oceania|hCoV-19/Australia/QLDID939/2020|EPI ISL 444793|B.1.265|Australia|2020-03-24	0.0002687892	Oceania
Oceania|hCoV-19/Australia/VIC92/2020|EPI ISL 419809|B.1.5|Australia|2020-03-15	Oceania|hCoV-19/Australia/QLDID939/2020|EPI ISL 444793|B.1.265|Australia|2020-03-24	0.0001343697	Oceania
Oceania|hCoV-19/Australia/NSW112/2020|EPI ISL 427666|B.1.5|Australia|2020-03-15	Oceania|hCoV-19/Australia/QLDID939/2020|EPI ISL 444793|B.1.265|Australia|2020-03-24	0.0002041388	Oceania
Oceania|hCoV-19/Australia/VIC91/2020|EPI ISL 419804|B.1.5|Australia|2020-03-15	Oceania|hCoV-19/Australia/QLDID939/2020|EPI ISL 444793|B.1.265|Australia|2020-03-24	0.0002015956	Oceania
Oceania|hCoV-19/Australia/SAP220/2020|EPI ISL 467995|B.1.5|Australia|2020-03-15	Oceania|hCoV-19/Australia/QLDID939/2020|EPI ISL 444793|B.1.265|Australia|2020-03-24	0.0002030211	Oceania
Oceania|hCoV-19/Australia/VIC09/2020|EPI ISL 416515|B|Australia|2020-03-15	Oceania|hCoV-19/Australia/QLDID939/2020|EPI ISL 444793|B.1.265|Australia|2020-03-24	0.0004406991	Oceania
Oceania|hCoV-19/Australia/VIC93/2020|EPI ISL 419815|B.3|Australia|2020-03-15	Oceania|hCoV-19/Australia/QLDID939/2020|EPI ISL 444793|B.1.265|Australia|2020-03-24	0.0003737194	Oceania
Oceania|hCoV-19/Australia/SAP410/2020|EPI ISL 492175|B.6|Australia|2020-03-15	Oceania|hCoV-19/Australia/QLDID939/2020|EPI ISL 444793|B.1.265|Australia|2020-03-24	0.0005618151	Oceania
Oceania|hCoV-19/Australia/SAP439/2020|EPI ISL 508130|B.6|Australia|2020-03-16	Oceania|hCoV-19/Australia/QLDID939/2020|EPI ISL 444793|B.1.265|Australia|2020-03-24	0.0004368345	Oceania
Oceania|hCoV-19/Australia/VIC97/2020|EPI ISL 419808|B.4|Australia|2020-03-16	Oceania|hCoV-19/Australia/QLDID939/2020|EPI ISL 444793|B.1.265|Australia|2020-03-24	0.0004368474	Oceania
Oceania|hCoV-19/Australia/VIC99/2020|EPI ISL 419811|B.1|Australia|2020-03-16	Oceania|hCoV-19/Australia/QLDID939/2020|EPI ISL 444793|B.1.265|Australia|2020-03-24	0.0002687691	Oceania
Oceania|hCoV-19/Australia/VIC141/2020|EPI ISL 419838|B.1.5|Australia|2020-03-16	Oceania|hCoV-19/Australia/QLDID939/2020|EPI ISL 444793|B.1.265|Australia|2020-03-24	0.0001343697	Oceania
Oceania|hCoV-19/Australia/SAP112/2020|EPI ISL 468016|B.1.1|Australia|2020-03-16	Oceania|hCoV-19/Australia/QLDID939/2020|EPI ISL 444793|B.1.265|Australia|2020-03-24	0.0002351857	Oceania
Oceania|hCoV-19/Australia/VIC142/2020|EPI ISL 419839|B.1|Australia|2020-03-16	Oceania|hCoV-19/Australia/QLDID939/2020|EPI ISL 444793|B.1.265|Australia|2020-03-24	0.0001007752	Oceania
Oceania|hCoV-19/Australia/NSW2151/2020|EPI ISL 500631|B|Australia|2020-03-16	Oceania|hCoV-19/Australia/QLDID939/2020|EPI ISL 444793|B.1.265|Australia|2020-03-24	0.0003023854	Oceania
Oceania|hCoV-19/Australia/NSW2149/2020|EPI ISL 500630|B.1.1.10|Australia|2020-03-16	Oceania|hCoV-19/Australia/QLDID939/2020|EPI ISL 444793|B.1.265|Australia|2020-03-24	0.0003024028	Oceania
Oceania|hCoV-19/New Zealand/20VR0993/2020|EPI ISL 456176|B|New Zealand|2020-03-16	Oceania|hCoV-19/Australia/QLDID939/2020|EPI ISL 444793|B.1.265|Australia|2020-03-24	0.0003360090	Oceania
Oceania|hCoV-19/Australia/VIC143/2020|EPI ISL 419840|B.1.1|Australia|2020-03-16	Oceania|hCoV-19/Australia/QLDID939/2020|EPI ISL 444793|B.1.265|Australia|2020-03-24	0.0003023941	Oceania
Oceania|hCoV-19/Australia/VIC96/2020|EPI ISL 419807|B|Australia|2020-03-16	Oceania|hCoV-19/Australia/QLDID939/2020|EPI ISL 444793|B.1.265|Australia|2020-03-24	0.0003024019	Oceania
Oceania|hCoV-19/Australia/NSW58/2020|EPI ISL 417410|B.40|Australia|2020-03-16	Oceania|hCoV-19/Australia/QLDID939/2020|EPI ISL 444793|B.1.265|Australia|2020-03-24	0.0004083527	Oceania
Oceania|hCoV-19/Australia/NSW57/2020|EPI ISL 417409|B.40|Australia|2020-03-16	Oceania|hCoV-19/Australia/QLDID939/2020|EPI ISL 444793|B.1.265|Australia|2020-03-24	0.0004764313	Oceania
Oceania|hCoV-19/Australia/NSW104/2020|EPI ISL 427677|B.1.5|Australia|2020-03-16	Oceania|hCoV-19/Australia/QLDID939/2020|EPI ISL 444793|B.1.265|Australia|2020-03-24	0.0001360790	Oceania
Oceania|hCoV-19/Australia/NSW75/2020|EPI ISL 427703|B.40|Australia|2020-03-16	Oceania|hCoV-19/Australia/QLDID939/2020|EPI ISL 444793|B.1.265|Australia|2020-03-24	0.0003743174	Oceania
Oceania|hCoV-19/Australia/NSW88/2020|EPI ISL 427702|B.40|Australia|2020-03-16	Oceania|hCoV-19/Australia/QLDID939/2020|EPI ISL 444793|B.1.265|Australia|2020-03-24	0.0004424142	Oceania
Oceania|hCoV-19/Australia/NSW158/2020|EPI ISL 427735|B.1.1|Australia|2020-03-16	Oceania|hCoV-19/Australia/QLDID939/2020|EPI ISL 444793|B.1.265|Australia|2020-03-24	0.0002722091	Oceania
Oceania|hCoV-19/Australia/NSW111/2020|EPI ISL 427661|B.1.5|Australia|2020-03-16	Oceania|hCoV-19/Australia/QLDID939/2020|EPI ISL 444793|B.1.265|Australia|2020-03-24	0.0002041388	Oceania
Oceania|hCoV-19/Australia/VIC146/2020|EPI ISL 419843|B.40|Australia|2020-03-17	Oceania|hCoV-19/Australia/QLDID939/2020|EPI ISL 444793|B.1.265|Australia|2020-03-24	0.0004368347	Oceania
Oceania|hCoV-19/Australia/VIC327/2020|EPI ISL 426637|B.40|Australia|2020-03-17	Oceania|hCoV-19/Australia/QLDID939/2020|EPI ISL 444793|B.1.265|Australia|2020-03-24	0.0004032239	Oceania
Oceania|hCoV-19/Australia/VIC157/2020|EPI ISL 419854|B.1|Australia|2020-03-17	Oceania|hCoV-19/Australia/QLDID939/2020|EPI ISL 444793|B.1.265|Australia|2020-03-24	0.0002351790	Oceania
Oceania|hCoV-19/Australia/VIC151/2020|EPI ISL 419848|B|Australia|2020-03-17	Oceania|hCoV-19/Australia/QLDID939/2020|EPI ISL 444793|B.1.265|Australia|2020-03-24	0.0005040754	Oceania
Oceania|hCoV-19/Australia/VIC154/2020|EPI ISL 419851|B.1.5|Australia|2020-03-17	Oceania|hCoV-19/Australia/QLDID939/2020|EPI ISL 444793|B.1.265|Australia|2020-03-24	0.0002015686	Oceania
Oceania|hCoV-19/Australia/VIC144/2020|EPI ISL 419841|B.1.1|Australia|2020-03-17	Oceania|hCoV-19/Australia/QLDID939/2020|EPI ISL 444793|B.1.265|Australia|2020-03-24	0.0002687892	Oceania
Oceania|hCoV-19/Australia/VIC148/2020|EPI ISL 419845|B.1|Australia|2020-03-17	Oceania|hCoV-19/Australia/QLDID939/2020|EPI ISL 444793|B.1.265|Australia|2020-03-24	0.0000671790	Oceania
Oceania|hCoV-19/Australia/VIC153/2020|EPI ISL 419850|B.1.1|Australia|2020-03-17	Oceania|hCoV-19/Australia/QLDID939/2020|EPI ISL 444793|B.1.265|Australia|2020-03-24	0.0003023941	Oceania
Oceania|hCoV-19/Australia/VIC152/2020|EPI ISL 419849|B|Australia|2020-03-17	Oceania|hCoV-19/Australia/QLDID939/2020|EPI ISL 444793|B.1.265|Australia|2020-03-24	0.0004032239	Oceania
Oceania|hCoV-19/Australia/VIC106/2020|EPI ISL 419820|B.1.5|Australia|2020-03-17	Oceania|hCoV-19/Australia/QLDID939/2020|EPI ISL 444793|B.1.265|Australia|2020-03-24	0.0002351682	Oceania
Oceania|hCoV-19/Australia/VIC329/2020|EPI ISL 426639|B.1.5|Australia|2020-03-17	Oceania|hCoV-19/Australia/QLDID939/2020|EPI ISL 444793|B.1.265|Australia|2020-03-24	0.0002015814	Oceania
Oceania|hCoV-19/Australia/VIC149/2020|EPI ISL 419846|B.1|Australia|2020-03-17	Oceania|hCoV-19/Australia/QLDID939/2020|EPI ISL 444793|B.1.265|Australia|2020-03-24	0.0002687986	Oceania
Oceania|hCoV-19/Australia/VIC156/2020|EPI ISL 419853|B.1.1|Australia|2020-03-17	Oceania|hCoV-19/Australia/QLDID939/2020|EPI ISL 444793|B.1.265|Australia|2020-03-24	0.0002351857	Oceania
Oceania|hCoV-19/Australia/VIC155/2020|EPI ISL 419852|B.1|Australia|2020-03-17	Oceania|hCoV-19/Australia/QLDID939/2020|EPI ISL 444793|B.1.265|Australia|2020-03-24	0.0001007706	Oceania
Oceania|hCoV-19/Australia/VIC105/2020|EPI ISL 419819|B.1.255|Australia|2020-03-17	Oceania|hCoV-19/Australia/QLDID939/2020|EPI ISL 444793|B.1.265|Australia|2020-03-24	0.0001679578	Oceania
Oceania|hCoV-19/New Zealand/20VR0994/2020|EPI ISL 456177|B.31|New Zealand|2020-03-17	Oceania|hCoV-19/Australia/QLDID939/2020|EPI ISL 444793|B.1.265|Australia|2020-03-24	0.0005043503	Oceania
Oceania|hCoV-19/Australia/NSW62/2020|EPI ISL 417412|B.3|Australia|2020-03-17	Oceania|hCoV-19/Australia/QLDID939/2020|EPI ISL 444793|B.1.265|Australia|2020-03-24	0.0003402579	Oceania
Oceania|hCoV-19/Australia/SAP181/2020|EPI ISL 492122|B.1|Australia|2020-03-18	Oceania|hCoV-19/Australia/QLDID939/2020|EPI ISL 444793|B.1.265|Australia|2020-03-24	0.0001007751	Oceania
Oceania|hCoV-19/Australia/QLDID924/2020|EPI ISL 418802|B.1.1|Australia|2020-03-18	Oceania|hCoV-19/Australia/QLDID939/2020|EPI ISL 444793|B.1.265|Australia|2020-03-24	0.0002687892	Oceania
Oceania|hCoV-19/Australia/VIC174/2020|EPI ISL 419871|B.1.5|Australia|2020-03-18	Oceania|hCoV-19/Australia/QLDID939/2020|EPI ISL 444793|B.1.265|Australia|2020-03-24	0.0001343697	Oceania
Oceania|hCoV-19/Australia/VIC166/2020|EPI ISL 419863|B.1|Australia|2020-03-18	Oceania|hCoV-19/Australia/QLDID939/2020|EPI ISL 444793|B.1.265|Australia|2020-03-24	0.0002015686	Oceania
Oceania|hCoV-19/Australia/SAP159/2020|EPI ISL 492116|B.1.1|Australia|2020-03-18	Oceania|hCoV-19/Australia/QLDID939/2020|EPI ISL 444793|B.1.265|Australia|2020-03-24	0.0003360313	Oceania
Oceania|hCoV-19/Australia/VIC170/2020|EPI ISL 419867|B.1.5|Australia|2020-03-18	Oceania|hCoV-19/Australia/QLDID939/2020|EPI ISL 444793|B.1.265|Australia|2020-03-24	0.0002351614	Oceania
Oceania|hCoV-19/Australia/VIC163/2020|EPI ISL 419860|B.1.1|Australia|2020-03-18	Oceania|hCoV-19/Australia/QLDID939/2020|EPI ISL 444793|B.1.265|Australia|2020-03-24	0.0003024080	Oceania
Oceania|hCoV-19/Australia/VIC176/2020|EPI ISL 419873|B.31|Australia|2020-03-18	Oceania|hCoV-19/Australia/QLDID939/2020|EPI ISL 444793|B.1.265|Australia|2020-03-24	0.0004704824	Oceania
Oceania|hCoV-19/Australia/VIC171/2020|EPI ISL 419868|B.40|Australia|2020-03-18	Oceania|hCoV-19/Australia/QLDID939/2020|EPI ISL 444793|B.1.265|Australia|2020-03-24	0.0005713616	Oceania
Oceania|hCoV-19/Australia/QLDID926/2020|EPI ISL 418804|B.1.1|Australia|2020-03-18	Oceania|hCoV-19/Australia/QLDID939/2020|EPI ISL 444793|B.1.265|Australia|2020-03-24	0.0003024080	Oceania
Oceania|hCoV-19/Australia/VIC172/2020|EPI ISL 419869|B.40|Australia|2020-03-18	Oceania|hCoV-19/Australia/QLDID939/2020|EPI ISL 444793|B.1.265|Australia|2020-03-24	0.0005040986	Oceania
Oceania|hCoV-19/Australia/VIC158/2020|EPI ISL 419855|B.1|Australia|2020-03-18	Oceania|hCoV-19/Australia/QLDID939/2020|EPI ISL 444793|B.1.265|Australia|2020-03-24	0.0002015779	Oceania
Oceania|hCoV-19/Australia/QLDID925/2020|EPI ISL 418803|B.1|Australia|2020-03-18	Oceania|hCoV-19/Australia/QLDID939/2020|EPI ISL 444793|B.1.265|Australia|2020-03-24	0.0000671790	Oceania
Oceania|hCoV-19/Australia/VIC178/2020|EPI ISL 419875|B.1.1|Australia|2020-03-18	Oceania|hCoV-19/Australia/QLDID939/2020|EPI ISL 444793|B.1.265|Australia|2020-03-24	0.0003023941	Oceania
Oceania|hCoV-19/Australia/VIC109/2020|EPI ISL 419718|B.1.1|Australia|2020-03-18	Oceania|hCoV-19/Australia/QLDID939/2020|EPI ISL 444793|B.1.265|Australia|2020-03-24	0.0002351857	Oceania
Oceania|hCoV-19/New Zealand/20VR0760/2020|EPI ISL 456165|B.1.5|New Zealand|2020-03-18	Oceania|hCoV-19/Australia/QLDID939/2020|EPI ISL 444793|B.1.265|Australia|2020-03-24	0.0001680268	Oceania
Oceania|hCoV-19/New Zealand/20VR0770/2020|EPI ISL 456168|B.39|New Zealand|2020-03-18	Oceania|hCoV-19/Australia/QLDID939/2020|EPI ISL 444793|B.1.265|Australia|2020-03-24	0.0005044288	Oceania
Oceania|hCoV-19/Australia/SAP186/2020|EPI ISL 492125|B.1|Australia|2020-03-19	Oceania|hCoV-19/Australia/QLDID939/2020|EPI ISL 444793|B.1.265|Australia|2020-03-24	0.0001343759	Oceania
Oceania|hCoV-19/Australia/SAP368/2020|EPI ISL 492133|B.1.1|Australia|2020-03-19	Oceania|hCoV-19/Australia/QLDID939/2020|EPI ISL 444793|B.1.265|Australia|2020-03-24	0.0002687969	Oceania
Oceania|hCoV-19/Australia/NSW2169/2020|EPI ISL 500640|B.6|Australia|2020-03-19	Oceania|hCoV-19/Australia/QLDID939/2020|EPI ISL 444793|B.1.265|Australia|2020-03-24	0.0005377069	Oceania
Oceania|hCoV-19/Australia/VIC186/2020|EPI ISL 419882|B.40|Australia|2020-03-19	Oceania|hCoV-19/Australia/QLDID939/2020|EPI ISL 444793|B.1.265|Australia|2020-03-24	0.0004704824	Oceania
Oceania|hCoV-19/Australia/VIC184/2020|EPI ISL 419880|B.1|Australia|2020-03-19	Oceania|hCoV-19/Australia/QLDID939/2020|EPI ISL 444793|B.1.265|Australia|2020-03-24	0.0001007706	Oceania
Oceania|hCoV-19/Australia/VIC203/2020|EPI ISL 419898|B.40|Australia|2020-03-19	Oceania|hCoV-19/Australia/QLDID939/2020|EPI ISL 444793|B.1.265|Australia|2020-03-24	0.0006049556	Oceania
Oceania|hCoV-19/Australia/SAP395/2020|EPI ISL 492160|B.1.1|Australia|2020-03-19	Oceania|hCoV-19/Australia/QLDID939/2020|EPI ISL 444793|B.1.265|Australia|2020-03-24	0.0003024027	Oceania
Oceania|hCoV-19/New Zealand/20VR1110/2020|EPI ISL 456191|B.1.5|New Zealand|2020-03-19	Oceania|hCoV-19/Australia/QLDID939/2020|EPI ISL 444793|B.1.265|Australia|2020-03-24	0.0002351939	Oceania
Oceania|hCoV-19/Australia/VIC180/2020|EPI ISL 419877|B|Australia|2020-03-19	Oceania|hCoV-19/Australia/QLDID939/2020|EPI ISL 444793|B.1.265|Australia|2020-03-24	0.0003023715	Oceania
Oceania|hCoV-19/Australia/WA36/2020|EPI ISL 470853|B.39|Australia|2020-03-19	Oceania|hCoV-19/Australia/QLDID939/2020|EPI ISL 444793|B.1.265|Australia|2020-03-24	0.0005040754	Oceania
Oceania|hCoV-19/Australia/VIC192/2020|EPI ISL 419888|B.1|Australia|2020-03-19	Oceania|hCoV-19/Australia/QLDID939/2020|EPI ISL 444793|B.1.265|Australia|2020-03-24	0.0001679704	Oceania
Oceania|hCoV-19/Australia/VIC201/2020|EPI ISL 419896|B.1|Australia|2020-03-19	Oceania|hCoV-19/Australia/QLDID939/2020|EPI ISL 444793|B.1.265|Australia|2020-03-24	0.0001007706	Oceania
Oceania|hCoV-19/Australia/VIC188/2020|EPI ISL 419884|B.6|Australia|2020-03-19	Oceania|hCoV-19/Australia/QLDID939/2020|EPI ISL 444793|B.1.265|Australia|2020-03-24	0.0005040986	Oceania
Oceania|hCoV-19/Australia/SAP036/2020|EPI ISL 450194|B.1|Australia|2020-03-19	Oceania|hCoV-19/Australia/QLDID939/2020|EPI ISL 444793|B.1.265|Australia|2020-03-24	0.0001007752	Oceania
Oceania|hCoV-19/Australia/VIC190/2020|EPI ISL 419886|B.1.1|Australia|2020-03-19	Oceania|hCoV-19/Australia/QLDID939/2020|EPI ISL 444793|B.1.265|Australia|2020-03-24	0.0002351857	Oceania
Oceania|hCoV-19/Australia/SAP372/2020|EPI ISL 492137|B.1|Australia|2020-03-19	Oceania|hCoV-19/Australia/QLDID939/2020|EPI ISL 444793|B.1.265|Australia|2020-03-24	0.0001007734	Oceania
Oceania|hCoV-19/Australia/VIC191/2020|EPI ISL 419887|B.1.1|Australia|2020-03-19	Oceania|hCoV-19/Australia/QLDID939/2020|EPI ISL 444793|B.1.265|Australia|2020-03-24	0.0003023941	Oceania
Oceania|hCoV-19/Australia/VIC218/2020|EPI ISL 419913|B.40|Australia|2020-03-20	Oceania|hCoV-19/Australia/QLDID939/2020|EPI ISL 444793|B.1.265|Australia|2020-03-24	0.0006049556	Oceania
Oceania|hCoV-19/Australia/SAP397/2020|EPI ISL 492162|B.1.5|Australia|2020-03-20	Oceania|hCoV-19/Australia/QLDID939/2020|EPI ISL 444793|B.1.265|Australia|2020-03-24	0.0002015686	Oceania
Oceania|hCoV-19/Guam/GU NHG 03/2020|EPI ISL 445000|B.6|Guam|2020-03-20	Oceania|hCoV-19/Australia/QLDID939/2020|EPI ISL 444793|B.1.265|Australia|2020-03-24	0.0004704689	Oceania
Oceania|hCoV-19/Australia/VIC123/2020|EPI ISL 419731|B.1.1|Australia|2020-03-20	Oceania|hCoV-19/Australia/QLDID939/2020|EPI ISL 444793|B.1.265|Australia|2020-03-24	0.0003360254	Oceania
Oceania|hCoV-19/Australia/SAP374/2020|EPI ISL 492139|B.1|Australia|2020-03-20	Oceania|hCoV-19/Australia/QLDID939/2020|EPI ISL 444793|B.1.265|Australia|2020-03-24	0.0001680502	Oceania
Oceania|hCoV-19/Australia/SAP386/2020|EPI ISL 492151|B.1.1|Australia|2020-03-20	Oceania|hCoV-19/Australia/QLDID939/2020|EPI ISL 444793|B.1.265|Australia|2020-03-24	0.0002687969	Oceania
Oceania|hCoV-19/Australia/SAP380/2020|EPI ISL 492145|B.6|Australia|2020-03-20	Oceania|hCoV-19/Australia/QLDID939/2020|EPI ISL 444793|B.1.265|Australia|2020-03-24	0.0004704689	Oceania
Oceania|hCoV-19/Australia/VIC129/2020|EPI ISL 419732|B|Australia|2020-03-20	Oceania|hCoV-19/Australia/QLDID939/2020|EPI ISL 444793|B.1.265|Australia|2020-03-24	0.0003024019	Oceania
Oceania|hCoV-19/Australia/VIC214/2020|EPI ISL 419909|B.1|Australia|2020-03-20	Oceania|hCoV-19/Australia/QLDID939/2020|EPI ISL 444793|B.1.265|Australia|2020-03-24	0.0001007734	Oceania
Oceania|hCoV-19/Australia/VIC339/2020|EPI ISL 426648|B.1.1.71|Australia|2020-03-20	Oceania|hCoV-19/Australia/QLDID939/2020|EPI ISL 444793|B.1.265|Australia|2020-03-24	0.0003360158	Oceania
Oceania|hCoV-19/Australia/VIC342/2020|EPI ISL 426651|B.31|Australia|2020-03-20	Oceania|hCoV-19/Australia/QLDID939/2020|EPI ISL 444793|B.1.265|Australia|2020-03-24	0.0005377410	Oceania
Oceania|hCoV-19/Australia/NSW2043/2020|EPI ISL 500614|B.1.98|Australia|2020-03-20	Oceania|hCoV-19/Australia/QLDID939/2020|EPI ISL 444793|B.1.265|Australia|2020-03-24	0.0001679655	Oceania
Oceania|hCoV-19/New Zealand/20VR1276/2020|EPI ISL 456201|B.31|New Zealand|2020-03-20	Oceania|hCoV-19/Australia/QLDID939/2020|EPI ISL 444793|B.1.265|Australia|2020-03-24	0.0006722701	Oceania
Oceania|hCoV-19/Australia/VIC216/2020|EPI ISL 419911|B.1|Australia|2020-03-20	Oceania|hCoV-19/Australia/QLDID939/2020|EPI ISL 444793|B.1.265|Australia|2020-03-24	0.0001007706	Oceania
Oceania|hCoV-19/Australia/VIC341/2020|EPI ISL 426650|B.1.5|Australia|2020-03-20	Oceania|hCoV-19/Australia/QLDID939/2020|EPI ISL 444793|B.1.265|Australia|2020-03-24	0.0002351749	Oceania
Oceania|hCoV-19/Australia/VIC211/2020|EPI ISL 419906|B.1|Australia|2020-03-20	Oceania|hCoV-19/Australia/QLDID939/2020|EPI ISL 444793|B.1.265|Australia|2020-03-24	0.0001007752	Oceania
Oceania|hCoV-19/Australia/VIC114/2020|EPI ISL 419725|B.1.5|Australia|2020-03-20	Oceania|hCoV-19/Australia/QLDID939/2020|EPI ISL 444793|B.1.265|Australia|2020-03-24	0.0001679704	Oceania
Oceania|hCoV-19/Australia/NSW2207/2020|EPI ISL 500665|B.1.1|Australia|2020-03-21	Oceania|hCoV-19/Australia/QLDID939/2020|EPI ISL 444793|B.1.265|Australia|2020-03-24	0.0002688016	Oceania
Oceania|hCoV-19/Australia/VIC234/2020|EPI ISL 419929|B.1.272|Australia|2020-03-21	Oceania|hCoV-19/Australia/QLDID939/2020|EPI ISL 444793|B.1.265|Australia|2020-03-24	0.0002015628	Oceania
Oceania|hCoV-19/Australia/SAP370/2020|EPI ISL 492135|B.1.5|Australia|2020-03-21	Oceania|hCoV-19/Australia/QLDID939/2020|EPI ISL 444793|B.1.265|Australia|2020-03-24	0.0002351790	Oceania
Oceania|hCoV-19/Australia/VIC236/2020|EPI ISL 419931|B.1|Australia|2020-03-21	Oceania|hCoV-19/Australia/QLDID939/2020|EPI ISL 444793|B.1.265|Australia|2020-03-24	0.0001007734	Oceania
Oceania|hCoV-19/Australia/VIC249/2020|EPI ISL 419944|B.1.1.254|Australia|2020-03-21	Oceania|hCoV-19/Australia/QLDID939/2020|EPI ISL 444793|B.1.265|Australia|2020-03-24	0.0003024028	Oceania
Oceania|hCoV-19/Australia/VIC242/2020|EPI ISL 419937|B|Australia|2020-03-21	Oceania|hCoV-19/Australia/QLDID939/2020|EPI ISL 444793|B.1.265|Australia|2020-03-24	0.0003024019	Oceania
Oceania|hCoV-19/Australia/VIC238/2020|EPI ISL 419933|B.1.1|Australia|2020-03-21	Oceania|hCoV-19/Australia/QLDID939/2020|EPI ISL 444793|B.1.265|Australia|2020-03-24	0.0002351857	Oceania
Oceania|hCoV-19/Australia/VIC354/2020|EPI ISL 426662|B.1.1.1|Australia|2020-03-21	Oceania|hCoV-19/Australia/QLDID939/2020|EPI ISL 444793|B.1.265|Australia|2020-03-24	0.0005041043	Oceania
Oceania|hCoV-19/Australia/VIC258/2020|EPI ISL 419951|B.1|Australia|2020-03-21	Oceania|hCoV-19/Australia/QLDID939/2020|EPI ISL 444793|B.1.265|Australia|2020-03-24	0.0001343635	Oceania
Oceania|hCoV-19/Australia/VIC353/2020|EPI ISL 426661|B.1.1|Australia|2020-03-21	Oceania|hCoV-19/Australia/QLDID939/2020|EPI ISL 444793|B.1.265|Australia|2020-03-24	0.0002687892	Oceania
Oceania|hCoV-19/Australia/NSW2259/2020|EPI ISL 500696|B.1.1|Australia|2020-03-21	Oceania|hCoV-19/Australia/QLDID939/2020|EPI ISL 444793|B.1.265|Australia|2020-03-24	0.0003024080	Oceania
Oceania|hCoV-19/Australia/VIC261/2020|EPI ISL 419954|B.1|Australia|2020-03-21	Oceania|hCoV-19/Australia/QLDID939/2020|EPI ISL 444793|B.1.265|Australia|2020-03-24	0.0001007706	Oceania
Oceania|hCoV-19/Australia/VIC237/2020|EPI ISL 419932|B.6|Australia|2020-03-21	Oceania|hCoV-19/Australia/QLDID939/2020|EPI ISL 444793|B.1.265|Australia|2020-03-24	0.0005713352	Oceania
Oceania|hCoV-19/Australia/VIC246/2020|EPI ISL 419941|B.1|Australia|2020-03-21	Oceania|hCoV-19/Australia/QLDID939/2020|EPI ISL 444793|B.1.265|Australia|2020-03-24	0.0001343759	Oceania
Oceania|hCoV-19/Australia/VIC230/2020|EPI ISL 419925|B.1.1|Australia|2020-03-21	Oceania|hCoV-19/Australia/QLDID939/2020|EPI ISL 444793|B.1.265|Australia|2020-03-24	0.0002688434	Oceania
Oceania|hCoV-19/Australia/SAP382/2020|EPI ISL 492147|B.40|Australia|2020-03-21	Oceania|hCoV-19/Australia/QLDID939/2020|EPI ISL 444793|B.1.265|Australia|2020-03-24	0.0004704824	Oceania
Oceania|hCoV-19/Australia/VIC243/2020|EPI ISL 419938|B.1|Australia|2020-03-21	Oceania|hCoV-19/Australia/QLDID939/2020|EPI ISL 444793|B.1.265|Australia|2020-03-24	0.0001343635	Oceania
Oceania|hCoV-19/Australia/VIC362/2020|EPI ISL 426670|B.1.1|Australia|2020-03-22	Oceania|hCoV-19/Australia/QLDID939/2020|EPI ISL 444793|B.1.265|Australia|2020-03-24	0.0003024028	Oceania
Oceania|hCoV-19/Australia/VIC275/2020|EPI ISL 419968|B.1|Australia|2020-03-22	Oceania|hCoV-19/Australia/QLDID939/2020|EPI ISL 444793|B.1.265|Australia|2020-03-24	0.0002015721	Oceania
Oceania|hCoV-19/Australia/VIC373/2020|EPI ISL 426680|B|Australia|2020-03-22	Oceania|hCoV-19/Australia/QLDID939/2020|EPI ISL 444793|B.1.265|Australia|2020-03-24	0.0002351722	Oceania
Oceania|hCoV-19/Australia/VIC269/2020|EPI ISL 419962|B.1.1|Australia|2020-03-22	Oceania|hCoV-19/Australia/QLDID939/2020|EPI ISL 444793|B.1.265|Australia|2020-03-24	0.0003023941	Oceania
Oceania|hCoV-19/Australia/VIC367/2020|EPI ISL 426675|A.2|Australia|2020-03-22	Oceania|hCoV-19/Australia/QLDID939/2020|EPI ISL 444793|B.1.265|Australia|2020-03-24	0.0005377008	Oceania
Oceania|hCoV-19/Australia/VIC285/2020|EPI ISL 419976|B.1.5|Australia|2020-03-22	Oceania|hCoV-19/Australia/QLDID939/2020|EPI ISL 444793|B.1.265|Australia|2020-03-24	0.0001679655	Oceania
Oceania|hCoV-19/Australia/VIC278/2020|EPI ISL 419971|B.1.5|Australia|2020-03-22	Oceania|hCoV-19/Australia/QLDID939/2020|EPI ISL 444793|B.1.265|Australia|2020-03-24	0.0002351682	Oceania
Oceania|hCoV-19/Australia/QLD1010/2020|EPI ISL 530270|B.6|Australia|2020-03-22	Oceania|hCoV-19/Australia/QLDID939/2020|EPI ISL 444793|B.1.265|Australia|2020-03-24	0.0005040754	Oceania
Oceania|hCoV-19/Australia/NSW2265/2020|EPI ISL 500700|B.1.370|Australia|2020-03-22	Oceania|hCoV-19/Australia/QLDID939/2020|EPI ISL 444793|B.1.265|Australia|2020-03-24	0.0000671993	Oceania
Oceania|hCoV-19/Australia/VIC276/2020|EPI ISL 419969|B.6|Australia|2020-03-22	Oceania|hCoV-19/Australia/QLDID939/2020|EPI ISL 444793|B.1.265|Australia|2020-03-24	0.0005377008	Oceania
Oceania|hCoV-19/Australia/SAP383/2020|EPI ISL 492148|B.1.5|Australia|2020-03-22	Oceania|hCoV-19/Australia/QLDID939/2020|EPI ISL 444793|B.1.265|Australia|2020-03-24	0.0002015686	Oceania
Oceania|hCoV-19/Australia/ACT0071/2020|EPI ISL 498531|B.40|Australia|2020-03-22	Oceania|hCoV-19/Australia/QLDID939/2020|EPI ISL 444793|B.1.265|Australia|2020-03-24	0.0005041074	Oceania
Oceania|hCoV-19/Australia/VIC134/2020|EPI ISL 419827|B.1.1|Australia|2020-03-22	Oceania|hCoV-19/Australia/QLDID939/2020|EPI ISL 444793|B.1.265|Australia|2020-03-24	0.0003024080	Oceania
Oceania|hCoV-19/Australia/VIC283/2020|EPI ISL 419974|B.1|Australia|2020-03-22	Oceania|hCoV-19/Australia/QLDID939/2020|EPI ISL 444793|B.1.265|Australia|2020-03-24	0.0002351831	Oceania
Oceania|hCoV-19/Australia/NSW2244/2020|EPI ISL 500684|B.1|Australia|2020-03-22	Oceania|hCoV-19/Australia/QLDID939/2020|EPI ISL 444793|B.1.265|Australia|2020-03-24	0.0001007752	Oceania
Oceania|hCoV-19/Australia/VIC267/2020|EPI ISL 419960|B.1|Australia|2020-03-22	Oceania|hCoV-19/Australia/QLDID939/2020|EPI ISL 444793|B.1.265|Australia|2020-03-24	0.0001007752	Oceania
Oceania|hCoV-19/Australia/VIC287/2020|EPI ISL 419978|B.1|Australia|2020-03-22	Oceania|hCoV-19/Australia/QLDID939/2020|EPI ISL 444793|B.1.265|Australia|2020-03-24	0.0001007706	Oceania
Oceania|hCoV-19/New Zealand/20VR1451/2020|EPI ISL 456218|B.3|New Zealand|2020-03-23	Oceania|hCoV-19/Australia/QLDID939/2020|EPI ISL 444793|B.1.265|Australia|2020-03-24	0.0004368322	Oceania
Oceania|hCoV-19/Australia/VIC299/2020|EPI ISL 419990|B.40|Australia|2020-03-23	Oceania|hCoV-19/Australia/QLDID939/2020|EPI ISL 444793|B.1.265|Australia|2020-03-24	0.0004368550	Oceania
Oceania|hCoV-19/Australia/SAP336/2020|EPI ISL 483113|B.1.5|Australia|2020-03-23	Oceania|hCoV-19/Australia/QLDID939/2020|EPI ISL 444793|B.1.265|Australia|2020-03-24	0.0001679733	Oceania
Oceania|hCoV-19/Australia/QLDID938/2020|EPI ISL 444612|B.1|Australia|2020-03-23	Oceania|hCoV-19/Australia/QLDID939/2020|EPI ISL 444793|B.1.265|Australia|2020-03-24	0.0001007706	Oceania
Oceania|hCoV-19/Australia/VIC384/2020|EPI ISL 426691|B.1.5|Australia|2020-03-23	Oceania|hCoV-19/Australia/QLDID939/2020|EPI ISL 444793|B.1.265|Australia|2020-03-24	0.0002351790	Oceania
Oceania|hCoV-19/Australia/VIC309/2020|EPI ISL 420000|B.1.1|Australia|2020-03-23	Oceania|hCoV-19/Australia/QLDID939/2020|EPI ISL 444793|B.1.265|Australia|2020-03-24	0.0002351857	Oceania
Oceania|hCoV-19/Australia/VIC308/2020|EPI ISL 419999|B.1|Australia|2020-03-23	Oceania|hCoV-19/Australia/QLDID939/2020|EPI ISL 444793|B.1.265|Australia|2020-03-24	0.0001679704	Oceania
Oceania|hCoV-19/Australia/VIC383/2020|EPI ISL 426690|B.1|Australia|2020-03-23	Oceania|hCoV-19/Australia/QLDID939/2020|EPI ISL 444793|B.1.265|Australia|2020-03-24	0.0001343635	Oceania
Oceania|hCoV-19/New Zealand/20VR1796/2020|EPI ISL 456255|B.1|New Zealand|2020-03-23	Oceania|hCoV-19/Australia/QLDID939/2020|EPI ISL 444793|B.1.265|Australia|2020-03-24	0.0002351790	Oceania
Oceania|hCoV-19/Australia/VIC530/2020|EPI ISL 426796|B.1|Australia|2020-03-23	Oceania|hCoV-19/Australia/QLDID939/2020|EPI ISL 444793|B.1.265|Australia|2020-03-24	0.0002015686	Oceania
Oceania|hCoV-19/Australia/VIC301/2020|EPI ISL 419992|B.40|Australia|2020-03-23	Oceania|hCoV-19/Australia/QLDID939/2020|EPI ISL 444793|B.1.265|Australia|2020-03-24	0.0004032239	Oceania
Oceania|hCoV-19/Australia/VIC389/2020|EPI ISL 426696|B|Australia|2020-03-23	Oceania|hCoV-19/Australia/QLDID939/2020|EPI ISL 444793|B.1.265|Australia|2020-03-24	0.0004704906	Oceania
Oceania|hCoV-19/New Zealand/20VR1618/2020|EPI ISL 456228|B.1.1.254|New Zealand|2020-03-23	Oceania|hCoV-19/Australia/QLDID939/2020|EPI ISL 444793|B.1.265|Australia|2020-03-24	0.0003024028	Oceania
Oceania|hCoV-19/New Zealand/20VR1626/2020|EPI ISL 456236|B.31|New Zealand|2020-03-23	Oceania|hCoV-19/Australia/QLDID939/2020|EPI ISL 444793|B.1.265|Australia|2020-03-24	0.0006050009	Oceania
Oceania|hCoV-19/Australia/VIC300/2020|EPI ISL 419991|B.1.5|Australia|2020-03-23	Oceania|hCoV-19/Australia/QLDID939/2020|EPI ISL 444793|B.1.265|Australia|2020-03-24	0.0002351682	Oceania
Oceania|hCoV-19/Australia/VIC296/2020|EPI ISL 419987|B.1.1|Australia|2020-03-23	Oceania|hCoV-19/Australia/QLDID939/2020|EPI ISL 444793|B.1.265|Australia|2020-03-24	0.0003024080	Oceania
Oceania|hCoV-19/Australia/VIC312/2020|EPI ISL 420003|B.1|Australia|2020-03-23	Oceania|hCoV-19/Australia/QLDID939/2020|EPI ISL 444793|B.1.265|Australia|2020-03-24	0.0002687862	Oceania
Oceania|hCoV-19/Australia/QLD985/2020|EPI ISL 530265|B.1|Australia|2020-03-24	Oceania|hCoV-19/Australia/QLDID939/2020|EPI ISL 444793|B.1.265|Australia|2020-03-24	0.0002351831	Oceania
Oceania|hCoV-19/Australia/QLDID941/2020|EPI ISL 447594|B.1.1|Australia|2020-03-24	Oceania|hCoV-19/Australia/QLDID939/2020|EPI ISL 444793|B.1.265|Australia|2020-03-24	0.0002688016	Oceania
Oceania|hCoV-19/Australia/VIC13741/2020|EPI ISL 563820|B.40|Australia|2020-03-24	Oceania|hCoV-19/Australia/QLDID939/2020|EPI ISL 444793|B.1.265|Australia|2020-03-24	0.0005040754	Oceania
Oceania|hCoV-19/Australia/VIC395/2020|EPI ISL 426698|B.1|Australia|2020-03-24	Oceania|hCoV-19/Australia/QLDID939/2020|EPI ISL 444793|B.1.265|Australia|2020-03-24	0.0002351723	Oceania
Oceania|hCoV-19/New Zealand/20VR1581/2020|EPI ISL 456223|B.1.1|New Zealand|2020-03-24	Oceania|hCoV-19/Australia/QLDID939/2020|EPI ISL 444793|B.1.265|Australia|2020-03-24	0.0003024080	Oceania
Oceania|hCoV-19/Australia/VIC315/2020|EPI ISL 420006|B.1.1|Australia|2020-03-24	Oceania|hCoV-19/Australia/QLDID939/2020|EPI ISL 444793|B.1.265|Australia|2020-03-24	0.0002687892	Oceania
Oceania|hCoV-19/Australia/VIC541/2020|EPI ISL 426806|B.1.5|Australia|2020-03-24	Oceania|hCoV-19/Australia/QLDID939/2020|EPI ISL 444793|B.1.265|Australia|2020-03-24	0.0002015721	Oceania
Oceania|hCoV-19/Australia/VIC449/2020|EPI ISL 426745|B.1|Australia|2020-03-24	Oceania|hCoV-19/Australia/QLDID939/2020|EPI ISL 444793|B.1.265|Australia|2020-03-24	0.0002351831	Oceania
Oceania|hCoV-19/Australia/VIC394/2020|EPI ISL 426697|B.1.1.296|Australia|2020-03-24	Oceania|hCoV-19/Australia/QLDID939/2020|EPI ISL 444793|B.1.265|Australia|2020-03-24	0.0003360313	Oceania
Oceania|hCoV-19/Australia/SAP244/2020|EPI ISL 468002|B.1.1.1|Australia|2020-03-24	Oceania|hCoV-19/Australia/QLDID939/2020|EPI ISL 444793|B.1.265|Australia|2020-03-24	0.0004032471	Oceania
Oceania|hCoV-19/Guam/GU-NHG-02/2020|EPI ISL 444610|B.6|Guam|2020-03-24	Oceania|hCoV-19/Australia/QLDID939/2020|EPI ISL 444793|B.1.265|Australia|2020-03-24	0.0004368349	Oceania
Oceania|hCoV-19/Australia/VIC325/2020|EPI ISL 420016|B.31|Australia|2020-03-24	Oceania|hCoV-19/Australia/QLDID939/2020|EPI ISL 444793|B.1.265|Australia|2020-03-24	0.0005377410	Oceania
Oceania|hCoV-19/Australia/VIC321/2020|EPI ISL 420012|B.1|Australia|2020-03-24	Oceania|hCoV-19/Australia/QLDID939/2020|EPI ISL 444793|B.1.265|Australia|2020-03-24	0.0001007706	Oceania
Oceania|hCoV-19/Australia/WA56/2020|EPI ISL 470873|B.1|Australia|2020-03-24	Oceania|hCoV-19/Australia/QLDID939/2020|EPI ISL 444793|B.1.265|Australia|2020-03-24	0.0001344118	Oceania
Oceania|hCoV-19/Australia/VIC540/2020|EPI ISL 426805|B.1|Australia|2020-03-24	Oceania|hCoV-19/Australia/QLDID939/2020|EPI ISL 444793|B.1.265|Australia|2020-03-24	0.0002351723	Oceania
Oceania|hCoV-19/Australia/QLD986/2020|EPI ISL 530266|B.1.5|Australia|2020-03-24	Oceania|hCoV-19/Australia/QLDID939/2020|EPI ISL 444793|B.1.265|Australia|2020-03-24	0.0002351749	Oceania
Oceania|hCoV-19/Australia/NSW02/2020|EPI ISL 408976|B|Australia|2020-01-22	Oceania|hCoV-19/Australia/VIC555/2020|EPI ISL 426816|B.1.3|Australia|2020-03-25	0.0003364386	Oceania
Oceania|hCoV-19/Australia/NSW01/2020|EPI ISL 407893|A|Australia|2020-01-24	Oceania|hCoV-19/Australia/VIC555/2020|EPI ISL 426816|B.1.3|Australia|2020-03-25	0.0003359597	Oceania
Oceania|hCoV-19/Australia/NSW04/2020|EPI ISL 417030|A|Australia|2020-01-24	Oceania|hCoV-19/Australia/VIC555/2020|EPI ISL 426816|B.1.3|Australia|2020-03-25	0.0004367745	Oceania
Oceania|hCoV-19/Australia/VIC02/2020|EPI ISL 416410|B|Australia|2020-01-24	Oceania|hCoV-19/Australia/VIC555/2020|EPI ISL 426816|B.1.3|Australia|2020-03-25	0.0003390732	Oceania
Oceania|hCoV-19/Australia/VIC01/2020|EPI ISL 406844|B|Australia|2020-01-25	Oceania|hCoV-19/Australia/VIC555/2020|EPI ISL 426816|B.1.3|Australia|2020-03-25	0.0003697214	Oceania
Oceania|hCoV-19/Australia/NSW03/2020|EPI ISL 408977|B|Australia|2020-01-25	Oceania|hCoV-19/Australia/VIC555/2020|EPI ISL 426816|B.1.3|Australia|2020-03-25	0.0003023715	Oceania
Oceania|hCoV-19/Australia/NSW2153/2020|EPI ISL 509505|B.1.5|Australia|2020-01-25	Oceania|hCoV-19/Australia/VIC555/2020|EPI ISL 426816|B.1.3|Australia|2020-03-25	0.0001679739	Oceania
Oceania|hCoV-19/Australia/QLD01/2020|EPI ISL 407894|A|Australia|2020-01-28	Oceania|hCoV-19/Australia/VIC555/2020|EPI ISL 426816|B.1.3|Australia|2020-03-25	0.0004031913	Oceania
Oceania|hCoV-19/Australia/VPRL014/2020|EPI ISL 455603|B.1|Australia|2020-01-30	Oceania|hCoV-19/Australia/VIC555/2020|EPI ISL 426816|B.1.3|Australia|2020-03-25	0.0003359597	Oceania
Oceania|hCoV-19/Australia/QLD02/2020|EPI ISL 407896|A|Australia|2020-01-30	Oceania|hCoV-19/Australia/VIC555/2020|EPI ISL 426816|B.1.3|Australia|2020-03-25	0.0004704092	Oceania
Oceania|hCoV-19/Australia/SA01/2020|EPI ISL 480778|B.1|Australia|2020-01-30	Oceania|hCoV-19/Australia/VIC555/2020|EPI ISL 426816|B.1.3|Australia|2020-03-25	0.0003364117	Oceania
Oceania|hCoV-19/Australia/SA04/2020|EPI ISL 480781|B.1|Australia|2020-01-30	Oceania|hCoV-19/Australia/VIC555/2020|EPI ISL 426816|B.1.3|Australia|2020-03-25	0.0003379691	Oceania
Oceania|hCoV-19/Australia/VIC13/2020|EPI ISL 419733|B|Australia|2020-01-31	Oceania|hCoV-19/Australia/VIC555/2020|EPI ISL 426816|B.1.3|Australia|2020-03-25	0.0004037087	Oceania
Oceania|hCoV-19/Australia/VIC14/2020|EPI ISL 419734|B|Australia|2020-02-02	Oceania|hCoV-19/Australia/VIC555/2020|EPI ISL 426816|B.1.3|Australia|2020-03-25	0.0003072179	Oceania
Oceania|hCoV-19/Australia/QLD03/2020|EPI ISL 410717|A|Australia|2020-02-05	Oceania|hCoV-19/Australia/VIC555/2020|EPI ISL 426816|B.1.3|Australia|2020-03-25	0.0004367994	Oceania
Oceania|hCoV-19/Australia/QLD04/2020|EPI ISL 410718|A|Australia|2020-02-05	Oceania|hCoV-19/Australia/VIC555/2020|EPI ISL 426816|B.1.3|Australia|2020-03-25	0.0004031913	Oceania
Oceania|hCoV-19/Australia/VIC07/2020|EPI ISL 416415|A|Australia|2020-02-08	Oceania|hCoV-19/Australia/VIC555/2020|EPI ISL 426816|B.1.3|Australia|2020-03-25	0.0004367995	Oceania
Oceania|hCoV-19/Australia/SAP097/2020|EPI ISL 468039|B|Australia|2020-02-22	Oceania|hCoV-19/Australia/VIC555/2020|EPI ISL 426816|B.1.3|Australia|2020-03-25	0.0003695973	Oceania
Oceania|hCoV-19/Australia/WA11/2020|EPI ISL 420456|B|Australia|2020-02-22	Oceania|hCoV-19/Australia/VIC555/2020|EPI ISL 426816|B.1.3|Australia|2020-03-25	0.0003696175	Oceania
Oceania|hCoV-19/Australia/WA34/2020|EPI ISL 470851|B|Australia|2020-02-27	Oceania|hCoV-19/Australia/VIC555/2020|EPI ISL 426816|B.1.3|Australia|2020-03-25	0.0003695803	Oceania
Oceania|hCoV-19/New Zealand/20VR0174/2020|EPI ISL 413490|B.4|New Zealand|2020-02-27	Oceania|hCoV-19/Australia/VIC555/2020|EPI ISL 426816|B.1.3|Australia|2020-03-25	0.0004369132	Oceania
Oceania|hCoV-19/Australia/NSW05/2020|EPI ISL 412975|B.4|Australia|2020-02-28	Oceania|hCoV-19/Australia/VIC555/2020|EPI ISL 426816|B.1.3|Australia|2020-03-25	0.0004704660	Oceania
Oceania|hCoV-19/Australia/QLDID922/2020|EPI ISL 418799|B|Australia|2020-02-28	Oceania|hCoV-19/Australia/VIC555/2020|EPI ISL 426816|B.1.3|Australia|2020-03-25	0.0004367870	Oceania
Oceania|hCoV-19/Australia/NSW09/2020|EPI ISL 413595|B.4|Australia|2020-02-28	Oceania|hCoV-19/Australia/VIC555/2020|EPI ISL 426816|B.1.3|Australia|2020-03-25	0.0005104637	Oceania
Oceania|hCoV-19/Australia/NSW08/2020|EPI ISL 413594|B|Australia|2020-02-28	Oceania|hCoV-19/Australia/VIC555/2020|EPI ISL 426816|B.1.3|Australia|2020-03-25	0.0002721792	Oceania
Oceania|hCoV-19/Australia/NSW10/2020|EPI ISL 413596|B|Australia|2020-02-28	Oceania|hCoV-19/Australia/VIC555/2020|EPI ISL 426816|B.1.3|Australia|2020-03-25	0.0002721885	Oceania
Oceania|hCoV-19/Australia/NSW219/2020|EPI ISL 427643|B|Australia|2020-02-28	Oceania|hCoV-19/Australia/VIC555/2020|EPI ISL 426816|B.1.3|Australia|2020-03-25	0.0002721978	Oceania
Oceania|hCoV-19/Australia/NSW07/2020|EPI ISL 413214|B.4|Australia|2020-02-29	Oceania|hCoV-19/Australia/VIC555/2020|EPI ISL 426816|B.1.3|Australia|2020-03-25	0.0004368397	Oceania
Oceania|hCoV-19/Australia/QLD09/2020|EPI ISL 414414|B.4|Australia|2020-02-29	Oceania|hCoV-19/Australia/VIC555/2020|EPI ISL 426816|B.1.3|Australia|2020-03-25	0.0004704525	Oceania
Oceania|hCoV-19/Australia/NSW06/2020|EPI ISL 413213|B.4|Australia|2020-02-29	Oceania|hCoV-19/Australia/VIC555/2020|EPI ISL 426816|B.1.3|Australia|2020-03-25	0.0005040754	Oceania
Oceania|hCoV-19/New Zealand/20VR0189/2020|EPI ISL 416519|B.1.1|New Zealand|2020-03-02	Oceania|hCoV-19/Australia/VIC555/2020|EPI ISL 426816|B.1.3|Australia|2020-03-25	0.0002351749	Oceania
Oceania|hCoV-19/Australia/VIC04/2020|EPI ISL 416412|B.4|Australia|2020-03-02	Oceania|hCoV-19/Australia/VIC555/2020|EPI ISL 426816|B.1.3|Australia|2020-03-25	0.0005713089	Oceania
Oceania|hCoV-19/Australia/NSW11/2020|EPI ISL 413597|B.4|Australia|2020-03-02	Oceania|hCoV-19/Australia/VIC555/2020|EPI ISL 426816|B.1.3|Australia|2020-03-25	0.0004083337	Oceania
Oceania|hCoV-19/Australia/NSW217/2020|EPI ISL 427644|B.4|Australia|2020-03-02	Oceania|hCoV-19/Australia/VIC555/2020|EPI ISL 426816|B.1.3|Australia|2020-03-25	0.0004083476	Oceania
Oceania|hCoV-19/Australia/SAP098/2020|EPI ISL 483066|B.4|Australia|2020-03-03	Oceania|hCoV-19/Australia/VIC555/2020|EPI ISL 426816|B.1.3|Australia|2020-03-25	0.0005041218	Oceania
Oceania|hCoV-19/Australia/NSW15/2020|EPI ISL 417383|B.4|Australia|2020-03-03	Oceania|hCoV-19/Australia/VIC555/2020|EPI ISL 426816|B.1.3|Australia|2020-03-25	0.0005040666	Oceania
Oceania|hCoV-19/New Zealand/20VR1109/2020|EPI ISL 456190|B.31|New Zealand|2020-03-03	Oceania|hCoV-19/Australia/VIC555/2020|EPI ISL 426816|B.1.3|Australia|2020-03-25	0.0006385957	Oceania
Oceania|hCoV-19/Australia/NSW14/2020|EPI ISL 413600|B.4|Australia|2020-03-03	Oceania|hCoV-19/Australia/VIC555/2020|EPI ISL 426816|B.1.3|Australia|2020-03-25	0.0004083384	Oceania
Oceania|hCoV-19/Australia/NSW22/2020|EPI ISL 427649|B.4|Australia|2020-03-03	Oceania|hCoV-19/Australia/VIC555/2020|EPI ISL 426816|B.1.3|Australia|2020-03-25	0.0004423986	Oceania
Oceania|hCoV-19/Australia/VPRL004/2020|EPI ISL 455596|B.4|Australia|2020-03-03	Oceania|hCoV-19/Australia/VIC555/2020|EPI ISL 426816|B.1.3|Australia|2020-03-25	0.0005041556	Oceania
Oceania|hCoV-19/Australia/SAP217/2020|EPI ISL 483073|B|Australia|2020-03-03	Oceania|hCoV-19/Australia/VIC555/2020|EPI ISL 426816|B.1.3|Australia|2020-03-25	0.0004075332	Oceania
Oceania|hCoV-19/Australia/SAP099/2020|EPI ISL 468038|B.4|Australia|2020-03-04	Oceania|hCoV-19/Australia/VIC555/2020|EPI ISL 426816|B.1.3|Australia|2020-03-25	0.0005377658	Oceania
Oceania|hCoV-19/Australia/NSW21/2020|EPI ISL 417386|B.4|Australia|2020-03-04	Oceania|hCoV-19/Australia/VIC555/2020|EPI ISL 426816|B.1.3|Australia|2020-03-25	0.0004704742	Oceania
Oceania|hCoV-19/Australia/WA06/2020|EPI ISL 420534|B.1.98|Australia|2020-03-04	Oceania|hCoV-19/Australia/VIC555/2020|EPI ISL 426816|B.1.3|Australia|2020-03-25	0.0002018654	Oceania
Oceania|hCoV-19/Australia/NSW12/2020|EPI ISL 413598|B.4|Australia|2020-03-04	Oceania|hCoV-19/Australia/VIC555/2020|EPI ISL 426816|B.1.3|Australia|2020-03-25	0.0005104637	Oceania
Oceania|hCoV-19/Australia/NSW23/2020|EPI ISL 427650|B.4|Australia|2020-03-04	Oceania|hCoV-19/Australia/VIC555/2020|EPI ISL 426816|B.1.3|Australia|2020-03-25	0.0004423779	Oceania
Oceania|hCoV-19/Australia/NSW65/2020|EPI ISL 427645|B.4|Australia|2020-03-04	Oceania|hCoV-19/Australia/VIC555/2020|EPI ISL 426816|B.1.3|Australia|2020-03-25	0.0004764169	Oceania
Oceania|hCoV-19/Australia/NSW13/2020|EPI ISL 413599|B.4|Australia|2020-03-04	Oceania|hCoV-19/Australia/VIC555/2020|EPI ISL 426816|B.1.3|Australia|2020-03-25	0.0004423779	Oceania
Oceania|hCoV-19/New Zealand/20VR0195/2020|EPI ISL 534335|B.1.1|New Zealand|2020-03-04	Oceania|hCoV-19/Australia/VIC555/2020|EPI ISL 426816|B.1.3|Australia|2020-03-25	0.0002396588	Oceania
Oceania|hCoV-19/Australia/NSW25/2020|EPI ISL 417388|B.6|Australia|2020-03-05	Oceania|hCoV-19/Australia/VIC555/2020|EPI ISL 426816|B.1.3|Australia|2020-03-25	0.0005040377	Oceania
Oceania|hCoV-19/Australia/NSW18/2020|EPI ISL 417384|B.4|Australia|2020-03-05	Oceania|hCoV-19/Australia/VIC555/2020|EPI ISL 426816|B.1.3|Australia|2020-03-25	0.0005040521	Oceania
Oceania|hCoV-19/Australia/NSW66/2020|EPI ISL 427646|B.4|Australia|2020-03-05	Oceania|hCoV-19/Australia/VIC555/2020|EPI ISL 426816|B.1.3|Australia|2020-03-25	0.0004764169	Oceania
Oceania|hCoV-19/Australia/TAS54/2020|EPI ISL 522729|B.4|Australia|2020-03-05	Oceania|hCoV-19/Australia/VIC555/2020|EPI ISL 426816|B.1.3|Australia|2020-03-25	0.0004736326	Oceania
Oceania|hCoV-19/New Zealand/20VR0206/2020|EPI ISL 416526|B.4|New Zealand|2020-03-05	Oceania|hCoV-19/Australia/VIC555/2020|EPI ISL 426816|B.1.3|Australia|2020-03-25	0.0004794245	Oceania
Oceania|hCoV-19/Australia/NSW24/2020|EPI ISL 417387|B.4|Australia|2020-03-06	Oceania|hCoV-19/Australia/VIC555/2020|EPI ISL 426816|B.1.3|Australia|2020-03-25	0.0005040754	Oceania
Oceania|hCoV-19/Australia/NSW19/2020|EPI ISL 417385|B.4|Australia|2020-03-06	Oceania|hCoV-19/Australia/VIC555/2020|EPI ISL 426816|B.1.3|Australia|2020-03-25	0.0005040666	Oceania
Oceania|hCoV-19/Australia/NSW155/2020|EPI ISL 427647|B.1.1|Australia|2020-03-06	Oceania|hCoV-19/Australia/VIC555/2020|EPI ISL 426816|B.1.3|Australia|2020-03-25	0.0002381669	Oceania
Oceania|hCoV-19/Australia/NSW33/2020|EPI ISL 427654|B.4|Australia|2020-03-06	Oceania|hCoV-19/Australia/VIC555/2020|EPI ISL 426816|B.1.3|Australia|2020-03-25	0.0004423986	Oceania
Oceania|hCoV-19/Australia/VPRL002/2020|EPI ISL 455595|B|Australia|2020-03-06	Oceania|hCoV-19/Australia/VIC555/2020|EPI ISL 426816|B.1.3|Australia|2020-03-25	0.0004032459	Oceania
Oceania|hCoV-19/Australia/VIC06/2020|EPI ISL 416414|B.4|Australia|2020-03-06	Oceania|hCoV-19/Australia/VIC555/2020|EPI ISL 426816|B.1.3|Australia|2020-03-25	0.0005128610	Oceania
Oceania|hCoV-19/Australia/VIC18/2020|EPI ISL 419737|B.40|Australia|2020-03-07	Oceania|hCoV-19/Australia/VIC555/2020|EPI ISL 426816|B.1.3|Australia|2020-03-25	0.0006049933	Oceania
Oceania|hCoV-19/Australia/NSW27/2020|EPI ISL 417390|B.1.1|Australia|2020-03-08	Oceania|hCoV-19/Australia/VIC555/2020|EPI ISL 426816|B.1.3|Australia|2020-03-25	0.0003023801	Oceania
Oceania|hCoV-19/Australia/NSW28/2020|EPI ISL 417391|B.4|Australia|2020-03-08	Oceania|hCoV-19/Australia/VIC555/2020|EPI ISL 426816|B.1.3|Australia|2020-03-25	0.0005713253	Oceania
Oceania|hCoV-19/Australia/NSW35/2020|EPI ISL 417393|B.4|Australia|2020-03-08	Oceania|hCoV-19/Australia/VIC555/2020|EPI ISL 426816|B.1.3|Australia|2020-03-25	0.0005445060	Oceania
Oceania|hCoV-19/Australia/NSW29/2020|EPI ISL 427651|B|Australia|2020-03-08	Oceania|hCoV-19/Australia/VIC555/2020|EPI ISL 426816|B.1.3|Australia|2020-03-25	0.0003743000	Oceania
Oceania|hCoV-19/Australia/NSW153/2020|EPI ISL 427653|B.1.1|Australia|2020-03-08	Oceania|hCoV-19/Australia/VIC555/2020|EPI ISL 426816|B.1.3|Australia|2020-03-25	0.0002381669	Oceania
Oceania|hCoV-19/Australia/NSW375/2020|EPI ISL 451635|B.4|Australia|2020-03-08	Oceania|hCoV-19/Australia/VIC555/2020|EPI ISL 426816|B.1.3|Australia|2020-03-25	0.0005445245	Oceania
Oceania|hCoV-19/Australia/NSW252/2020|EPI ISL 451517|B.4|Australia|2020-03-08	Oceania|hCoV-19/Australia/VIC555/2020|EPI ISL 426816|B.1.3|Australia|2020-03-25	0.0004764169	Oceania
Oceania|hCoV-19/Australia/VIC19/2020|EPI ISL 419738|B.39|Australia|2020-03-08	Oceania|hCoV-19/Australia/VIC555/2020|EPI ISL 426816|B.1.3|Australia|2020-03-25	0.0005429056	Oceania
Oceania|hCoV-19/Australia/NSW26/2020|EPI ISL 417389|B.4|Australia|2020-03-09	Oceania|hCoV-19/Australia/VIC555/2020|EPI ISL 426816|B.1.3|Australia|2020-03-25	0.0005713315	Oceania
Oceania|hCoV-19/Australia/VIC23/2020|EPI ISL 419743|B.40|Australia|2020-03-09	Oceania|hCoV-19/Australia/VIC555/2020|EPI ISL 426816|B.1.3|Australia|2020-03-25	0.0005713253	Oceania
Oceania|hCoV-19/Australia/VIC21/2020|EPI ISL 419740|B.40|Australia|2020-03-09	Oceania|hCoV-19/Australia/VIC555/2020|EPI ISL 426816|B.1.3|Australia|2020-03-25	0.0006049451	Oceania
Oceania|hCoV-19/Australia/VIC22/2020|EPI ISL 419742|B.1|Australia|2020-03-09	Oceania|hCoV-19/Australia/VIC555/2020|EPI ISL 426816|B.1.3|Australia|2020-03-25	0.0001343635	Oceania
Oceania|hCoV-19/Australia/NSW154/2020|EPI ISL 427652|B.1.1|Australia|2020-03-09	Oceania|hCoV-19/Australia/VIC555/2020|EPI ISL 426816|B.1.3|Australia|2020-03-25	0.0002381669	Oceania
Oceania|hCoV-19/Australia/NSW2155/2020|EPI ISL 500633|B.4|Australia|2020-03-09	Oceania|hCoV-19/Australia/VIC555/2020|EPI ISL 426816|B.1.3|Australia|2020-03-25	0.0004704840	Oceania
Oceania|hCoV-19/Australia/NSW2154/2020|EPI ISL 500632|B.1.1|Australia|2020-03-09	Oceania|hCoV-19/Australia/VIC555/2020|EPI ISL 426816|B.1.3|Australia|2020-03-25	0.0002687949	Oceania
Oceania|hCoV-19/Australia/VIC26/2020|EPI ISL 419745|B.3|Australia|2020-03-10	Oceania|hCoV-19/Australia/VIC555/2020|EPI ISL 426816|B.1.3|Australia|2020-03-25	0.0003695844	Oceania
Oceania|hCoV-19/Australia/NSW31/2020|EPI ISL 417392|B.4|Australia|2020-03-10	Oceania|hCoV-19/Australia/VIC555/2020|EPI ISL 426816|B.1.3|Australia|2020-03-25	0.0005040666	Oceania
Oceania|hCoV-19/Australia/VIC30/2020|EPI ISL 419749|B.4|Australia|2020-03-10	Oceania|hCoV-19/Australia/VIC555/2020|EPI ISL 426816|B.1.3|Australia|2020-03-25	0.0004704607	Oceania
Oceania|hCoV-19/Australia/VIC36/2020|EPI ISL 419765|B|Australia|2020-03-10	Oceania|hCoV-19/Australia/VIC555/2020|EPI ISL 426816|B.1.3|Australia|2020-03-25	0.0004368273	Oceania
Oceania|hCoV-19/Australia/VIC31/2020|EPI ISL 419750|B.1|Australia|2020-03-10	Oceania|hCoV-19/Australia/VIC555/2020|EPI ISL 426816|B.1.3|Australia|2020-03-25	0.0000671759	Oceania
Oceania|hCoV-19/Australia/NSW36/2020|EPI ISL 417394|B.40|Australia|2020-03-10	Oceania|hCoV-19/Australia/VIC555/2020|EPI ISL 426816|B.1.3|Australia|2020-03-25	0.0004764229	Oceania
Oceania|hCoV-19/Australia/NSW38/2020|EPI ISL 417396|B.6|Australia|2020-03-10	Oceania|hCoV-19/Australia/VIC555/2020|EPI ISL 426816|B.1.3|Australia|2020-03-25	0.0004423706	Oceania
Oceania|hCoV-19/Australia/NSW41/2020|EPI ISL 417399|B.40|Australia|2020-03-10	Oceania|hCoV-19/Australia/VIC555/2020|EPI ISL 426816|B.1.3|Australia|2020-03-25	0.0003742872	Oceania
Oceania|hCoV-19/Australia/NSW44/2020|EPI ISL 417400|B.6|Australia|2020-03-10	Oceania|hCoV-19/Australia/VIC555/2020|EPI ISL 426816|B.1.3|Australia|2020-03-25	0.0004423577	Oceania
Oceania|hCoV-19/Australia/NSW46/2020|EPI ISL 427658|B.3|Australia|2020-03-10	Oceania|hCoV-19/Australia/VIC555/2020|EPI ISL 426816|B.1.3|Australia|2020-03-25	0.0003403578	Oceania
Oceania|hCoV-19/Australia/NSW51/2020|EPI ISL 427660|B.40|Australia|2020-03-10	Oceania|hCoV-19/Australia/VIC555/2020|EPI ISL 426816|B.1.3|Australia|2020-03-25	0.0003742999	Oceania
Oceania|hCoV-19/Australia/NSW376/2020|EPI ISL 451636|B.4|Australia|2020-03-10	Oceania|hCoV-19/Australia/VIC555/2020|EPI ISL 426816|B.1.3|Australia|2020-03-25	0.0004764308	Oceania
Oceania|hCoV-19/Australia/NSW103/2020|EPI ISL 427657|B.1.5|Australia|2020-03-10	Oceania|hCoV-19/Australia/VIC555/2020|EPI ISL 426816|B.1.3|Australia|2020-03-25	0.0001360726	Oceania
Oceania|hCoV-19/Australia/NSW63/2020|EPI ISL 427664|B|Australia|2020-03-10	Oceania|hCoV-19/Australia/VIC555/2020|EPI ISL 426816|B.1.3|Australia|2020-03-25	0.0003062497	Oceania
Oceania|hCoV-19/Australia/NSW49/2020|EPI ISL 427659|B.6|Australia|2020-03-10	Oceania|hCoV-19/Australia/VIC555/2020|EPI ISL 426816|B.1.3|Australia|2020-03-25	0.0004423857	Oceania
Oceania|hCoV-19/Australia/NSW2159/2020|EPI ISL 500637|B.1.5|Australia|2020-03-10	Oceania|hCoV-19/Australia/VIC555/2020|EPI ISL 426816|B.1.3|Australia|2020-03-25	0.0001343725	Oceania
Oceania|hCoV-19/Australia/VIC29/2020|EPI ISL 419748|B.1.1|Australia|2020-03-10	Oceania|hCoV-19/Australia/VIC555/2020|EPI ISL 426816|B.1.3|Australia|2020-03-25	0.0003024004	Oceania
Oceania|hCoV-19/Australia/NSW2139/2020|EPI ISL 500627|B.4|Australia|2020-03-10	Oceania|hCoV-19/Australia/VIC555/2020|EPI ISL 426816|B.1.3|Australia|2020-03-25	0.0005377363	Oceania
Oceania|hCoV-19/New Zealand/20VR0712/2020|EPI ISL 456163|B.1.1|New Zealand|2020-03-11	Oceania|hCoV-19/Australia/VIC555/2020|EPI ISL 426816|B.1.3|Australia|2020-03-25	0.0002351749	Oceania
Oceania|hCoV-19/Australia/QLDID921/2020|EPI ISL 417033|B.6|Australia|2020-03-11	Oceania|hCoV-19/Australia/VIC555/2020|EPI ISL 426816|B.1.3|Australia|2020-03-25	0.0004368147	Oceania
Oceania|hCoV-19/Australia/VIC44/2020|EPI ISL 419767|B.1|Australia|2020-03-11	Oceania|hCoV-19/Australia/VIC555/2020|EPI ISL 426816|B.1.3|Australia|2020-03-25	0.0001679626	Oceania
Oceania|hCoV-19/Australia/VIC39/2020|EPI ISL 419757|B.1|Australia|2020-03-11	Oceania|hCoV-19/Australia/VIC555/2020|EPI ISL 426816|B.1.3|Australia|2020-03-25	0.0001343650	Oceania
Oceania|hCoV-19/Australia/QLDID920/2020|EPI ISL 417032|B.1.5|Australia|2020-03-11	Oceania|hCoV-19/Australia/VIC555/2020|EPI ISL 426816|B.1.3|Australia|2020-03-25	0.0001343635	Oceania
Oceania|hCoV-19/Australia/VIC45/2020|EPI ISL 419802|B.1.1|Australia|2020-03-11	Oceania|hCoV-19/Australia/VIC555/2020|EPI ISL 426816|B.1.3|Australia|2020-03-25	0.0002351749	Oceania
Oceania|hCoV-19/Australia/NSW40/2020|EPI ISL 417398|B.4|Australia|2020-03-11	Oceania|hCoV-19/Australia/VIC555/2020|EPI ISL 426816|B.1.3|Australia|2020-03-25	0.0005104696	Oceania
Oceania|hCoV-19/Australia/NSW52/2020|EPI ISL 417405|B|Australia|2020-03-11	Oceania|hCoV-19/Australia/VIC555/2020|EPI ISL 426816|B.1.3|Australia|2020-03-25	0.0003742872	Oceania
Oceania|hCoV-19/Australia/NSW39/2020|EPI ISL 417397|B.1.5|Australia|2020-03-11	Oceania|hCoV-19/Australia/VIC555/2020|EPI ISL 426816|B.1.3|Australia|2020-03-25	0.0001360680	Oceania
Oceania|hCoV-19/Australia/NSW102/2020|EPI ISL 427656|B.1.5|Australia|2020-03-11	Oceania|hCoV-19/Australia/VIC555/2020|EPI ISL 426816|B.1.3|Australia|2020-03-25	0.0001360726	Oceania
Oceania|hCoV-19/Australia/NSW34/2020|EPI ISL 427655|B.4|Australia|2020-03-11	Oceania|hCoV-19/Australia/VIC555/2020|EPI ISL 426816|B.1.3|Australia|2020-03-25	0.0004764392	Oceania
Oceania|hCoV-19/Australia/VIC38/2020|EPI ISL 419756|B.1.6|Australia|2020-03-11	Oceania|hCoV-19/Australia/VIC555/2020|EPI ISL 426816|B.1.3|Australia|2020-03-25	0.0002351584	Oceania
Oceania|hCoV-19/Australia/NSW218/2020|EPI ISL 427665|B.3|Australia|2020-03-11	Oceania|hCoV-19/Australia/VIC555/2020|EPI ISL 426816|B.1.3|Australia|2020-03-25	0.0003743170	Oceania
Oceania|hCoV-19/Australia/VIC43/2020|EPI ISL 419763|B.1.1|Australia|2020-03-11	Oceania|hCoV-19/Australia/VIC555/2020|EPI ISL 426816|B.1.3|Australia|2020-03-25	0.0002688162	Oceania
Oceania|hCoV-19/Australia/NSW2156/2020|EPI ISL 500634|B.39|Australia|2020-03-11	Oceania|hCoV-19/Australia/VIC555/2020|EPI ISL 426816|B.1.3|Australia|2020-03-25	0.0005041174	Oceania
Oceania|hCoV-19/Australia/TAS124/2020|EPI ISL 522589|B|Australia|2020-03-11	Oceania|hCoV-19/Australia/VIC555/2020|EPI ISL 426816|B.1.3|Australia|2020-03-25	0.0004129720	Oceania
Oceania|hCoV-19/New Zealand/CoV002/2020|EPI ISL 417212|B.31|New Zealand|2020-03-11	Oceania|hCoV-19/Australia/VIC555/2020|EPI ISL 426816|B.1.3|Australia|2020-03-25	0.0005059870	Oceania
Oceania|hCoV-19/Australia/VIC50/2020|EPI ISL 419766|B.1|Australia|2020-03-12	Oceania|hCoV-19/Australia/VIC555/2020|EPI ISL 426816|B.1.3|Australia|2020-03-25	0.0000671759	Oceania
Oceania|hCoV-19/Australia/VIC55/2020|EPI ISL 419776|B|Australia|2020-03-12	Oceania|hCoV-19/Australia/VIC555/2020|EPI ISL 426816|B.1.3|Australia|2020-03-25	0.0004368147	Oceania
Oceania|hCoV-19/Australia/VIC52/2020|EPI ISL 419768|B.1.1.71|Australia|2020-03-12	Oceania|hCoV-19/Australia/VIC555/2020|EPI ISL 426816|B.1.3|Australia|2020-03-25	0.0003359848	Oceania
Oceania|hCoV-19/Australia/VIC58/2020|EPI ISL 419784|B.4|Australia|2020-03-12	Oceania|hCoV-19/Australia/VIC555/2020|EPI ISL 426816|B.1.3|Australia|2020-03-25	0.0004368273	Oceania
Oceania|hCoV-19/Australia/VIC54/2020|EPI ISL 419770|B.1|Australia|2020-03-12	Oceania|hCoV-19/Australia/VIC555/2020|EPI ISL 426816|B.1.3|Australia|2020-03-25	0.0001679626	Oceania
Oceania|hCoV-19/Australia/VIC47/2020|EPI ISL 419759|B.40|Australia|2020-03-12	Oceania|hCoV-19/Australia/VIC555/2020|EPI ISL 426816|B.1.3|Australia|2020-03-25	0.0006049730	Oceania
Oceania|hCoV-19/Australia/NSW50/2020|EPI ISL 417404|B.1.1|Australia|2020-03-12	Oceania|hCoV-19/Australia/VIC555/2020|EPI ISL 426816|B.1.3|Australia|2020-03-25	0.0002721871	Oceania
Oceania|hCoV-19/Australia/NSW254/2020|EPI ISL 451519|B.4|Australia|2020-03-12	Oceania|hCoV-19/Australia/VIC555/2020|EPI ISL 426816|B.1.3|Australia|2020-03-25	0.0005785692	Oceania
Oceania|hCoV-19/Australia/VIC48/2020|EPI ISL 419762|B.1|Australia|2020-03-12	Oceania|hCoV-19/Australia/VIC555/2020|EPI ISL 426816|B.1.3|Australia|2020-03-25	0.0000671781	Oceania
Oceania|hCoV-19/Australia/NSW2158/2020|EPI ISL 500636|B.1.5|Australia|2020-03-12	Oceania|hCoV-19/Australia/VIC555/2020|EPI ISL 426816|B.1.3|Australia|2020-03-25	0.0001679739	Oceania
Oceania|hCoV-19/Australia/VIC49/2020|EPI ISL 419764|B.1|Australia|2020-03-12	Oceania|hCoV-19/Australia/VIC555/2020|EPI ISL 426816|B.1.3|Australia|2020-03-25	0.0001007998	Oceania
Oceania|hCoV-19/New Zealand/20VR0334/2020|EPI ISL 456157|B.1|New Zealand|2020-03-12	Oceania|hCoV-19/Australia/VIC555/2020|EPI ISL 426816|B.1.3|Australia|2020-03-25	0.0001026915	Oceania
Oceania|hCoV-19/Australia/VIC62/2020|EPI ISL 419774|B.1|Australia|2020-03-13	Oceania|hCoV-19/Australia/VIC555/2020|EPI ISL 426816|B.1.3|Australia|2020-03-25	0.0001679626	Oceania
Oceania|hCoV-19/Australia/NSW2011/2020|EPI ISL 500598|B.4|Australia|2020-03-13	Oceania|hCoV-19/Australia/VIC555/2020|EPI ISL 426816|B.1.3|Australia|2020-03-25	0.0006049798	Oceania
Oceania|hCoV-19/Australia/VIC66/2020|EPI ISL 419780|B.4|Australia|2020-03-13	Oceania|hCoV-19/Australia/VIC555/2020|EPI ISL 426816|B.1.3|Australia|2020-03-25	0.0004368273	Oceania
Oceania|hCoV-19/Australia/VIC70/2020|EPI ISL 419786|B|Australia|2020-03-13	Oceania|hCoV-19/Australia/VIC555/2020|EPI ISL 426816|B.1.3|Australia|2020-03-25	0.0004032053	Oceania
Oceania|hCoV-19/Australia/WA02/2020|EPI ISL 420532|B.1.98|Australia|2020-03-13	Oceania|hCoV-19/Australia/VIC555/2020|EPI ISL 426816|B.1.3|Australia|2020-03-25	0.0001682177	Oceania
Oceania|hCoV-19/Australia/NSW45/2020|EPI ISL 417401|B.6|Australia|2020-03-13	Oceania|hCoV-19/Australia/VIC555/2020|EPI ISL 426816|B.1.3|Australia|2020-03-25	0.0004083217	Oceania
Oceania|hCoV-19/Australia/NSW47/2020|EPI ISL 417402|B.1.5|Australia|2020-03-13	Oceania|hCoV-19/Australia/VIC555/2020|EPI ISL 426816|B.1.3|Australia|2020-03-25	0.0002041223	Oceania
Oceania|hCoV-19/Australia/NSW607/2020|EPI ISL 490017|B.40|Australia|2020-03-13	Oceania|hCoV-19/Australia/VIC555/2020|EPI ISL 426816|B.1.3|Australia|2020-03-25	0.0003742999	Oceania
Oceania|hCoV-19/Australia/NSW592/2020|EPI ISL 478704|B.1.5|Australia|2020-03-13	Oceania|hCoV-19/Australia/VIC555/2020|EPI ISL 426816|B.1.3|Australia|2020-03-25	0.0001360726	Oceania
Oceania|hCoV-19/Australia/NSW2147/2020|EPI ISL 500628|B.1.5|Australia|2020-03-13	Oceania|hCoV-19/Australia/VIC555/2020|EPI ISL 426816|B.1.3|Australia|2020-03-25	0.0002015762	Oceania
Oceania|hCoV-19/Australia/VIC64/2020|EPI ISL 419778|B.1|Australia|2020-03-13	Oceania|hCoV-19/Australia/VIC555/2020|EPI ISL 426816|B.1.3|Australia|2020-03-25	0.0001346348	Oceania
Oceania|hCoV-19/Australia/VIC61/2020|EPI ISL 419773|B|Australia|2020-03-13	Oceania|hCoV-19/Australia/VIC555/2020|EPI ISL 426816|B.1.3|Australia|2020-03-25	0.0004398197	Oceania
Oceania|hCoV-19/Australia/VIC63/2020|EPI ISL 419775|B.1|Australia|2020-03-13	Oceania|hCoV-19/Australia/VIC555/2020|EPI ISL 426816|B.1.3|Australia|2020-03-25	0.0001692588	Oceania
Oceania|hCoV-19/Australia/VIC82/2020|EPI ISL 419794|B.40|Australia|2020-03-14	Oceania|hCoV-19/Australia/VIC555/2020|EPI ISL 426816|B.1.3|Australia|2020-03-25	0.0004704389	Oceania
Oceania|hCoV-19/Australia/VIC83/2020|EPI ISL 419799|B|Australia|2020-03-14	Oceania|hCoV-19/Australia/VIC555/2020|EPI ISL 426816|B.1.3|Australia|2020-03-25	0.0004369909	Oceania
Oceania|hCoV-19/Australia/VIC80/2020|EPI ISL 419792|B.40|Australia|2020-03-14	Oceania|hCoV-19/Australia/VIC555/2020|EPI ISL 426816|B.1.3|Australia|2020-03-25	0.0004368273	Oceania
Oceania|hCoV-19/Australia/NSW2005/2020|EPI ISL 500597|B.1|Australia|2020-03-14	Oceania|hCoV-19/Australia/VIC555/2020|EPI ISL 426816|B.1.3|Australia|2020-03-25	0.0002015686	Oceania
Oceania|hCoV-19/Australia/VIC84/2020|EPI ISL 419803|B.39|Australia|2020-03-14	Oceania|hCoV-19/Australia/VIC555/2020|EPI ISL 426816|B.1.3|Australia|2020-03-25	0.0005040754	Oceania
Oceania|hCoV-19/Australia/VIC78/2020|EPI ISL 419790|B|Australia|2020-03-14	Oceania|hCoV-19/Australia/VIC555/2020|EPI ISL 426816|B.1.3|Australia|2020-03-25	0.0003360090	Oceania
Oceania|hCoV-19/Australia/QLDID923/2020|EPI ISL 418801|B.1|Australia|2020-03-14	Oceania|hCoV-19/Australia/VIC555/2020|EPI ISL 426816|B.1.3|Australia|2020-03-25	0.0001679626	Oceania
Oceania|hCoV-19/Australia/WA03/2020|EPI ISL 420533|B.1|Australia|2020-03-14	Oceania|hCoV-19/Australia/VIC555/2020|EPI ISL 426816|B.1.3|Australia|2020-03-25	0.0000672798	Oceania
Oceania|hCoV-19/Australia/WA01/2020|EPI ISL 420531|B.1.98|Australia|2020-03-14	Oceania|hCoV-19/Australia/VIC555/2020|EPI ISL 426816|B.1.3|Australia|2020-03-25	0.0002018654	Oceania
Oceania|hCoV-19/Australia/NSW54/2020|EPI ISL 417407|B.1.1|Australia|2020-03-14	Oceania|hCoV-19/Australia/VIC555/2020|EPI ISL 426816|B.1.3|Australia|2020-03-25	0.0002381588	Oceania
Oceania|hCoV-19/Australia/NSW48/2020|EPI ISL 417403|B.6|Australia|2020-03-14	Oceania|hCoV-19/Australia/VIC555/2020|EPI ISL 426816|B.1.3|Australia|2020-03-25	0.0004083217	Oceania
Oceania|hCoV-19/Australia/NSW256/2020|EPI ISL 451521|B.4|Australia|2020-03-14	Oceania|hCoV-19/Australia/VIC555/2020|EPI ISL 426816|B.1.3|Australia|2020-03-25	0.0004764169	Oceania
Oceania|hCoV-19/Australia/NSW583/2020|EPI ISL 478695|B.40|Australia|2020-03-14	Oceania|hCoV-19/Australia/VIC555/2020|EPI ISL 426816|B.1.3|Australia|2020-03-25	0.0003742999	Oceania
Oceania|hCoV-19/Australia/NSW582/2020|EPI ISL 478694|B.40|Australia|2020-03-14	Oceania|hCoV-19/Australia/VIC555/2020|EPI ISL 426816|B.1.3|Australia|2020-03-25	0.0004083357	Oceania
Oceania|hCoV-19/Australia/VIC79/2020|EPI ISL 419791|B.40|Australia|2020-03-14	Oceania|hCoV-19/Australia/VIC555/2020|EPI ISL 426816|B.1.3|Australia|2020-03-25	0.0004032188	Oceania
Oceania|hCoV-19/Australia/NSW2146/2020|EPI ISL 509503|B.40|Australia|2020-03-14	Oceania|hCoV-19/Australia/VIC555/2020|EPI ISL 426816|B.1.3|Australia|2020-03-25	0.0004032189	Oceania
Oceania|hCoV-19/Australia/VIC81/2020|EPI ISL 419793|B.40|Australia|2020-03-14	Oceania|hCoV-19/Australia/VIC555/2020|EPI ISL 426816|B.1.3|Australia|2020-03-25	0.0004032189	Oceania
Oceania|hCoV-19/Australia/SAP215/2020|EPI ISL 468001|B.1.1|Australia|2020-03-14	Oceania|hCoV-19/Australia/VIC555/2020|EPI ISL 426816|B.1.3|Australia|2020-03-25	0.0002352539	Oceania
Oceania|hCoV-19/Australia/VIC87/2020|EPI ISL 419797|B.40|Australia|2020-03-15	Oceania|hCoV-19/Australia/VIC555/2020|EPI ISL 426816|B.1.3|Australia|2020-03-25	0.0004704390	Oceania
Oceania|hCoV-19/Australia/NSW2144/2020|EPI ISL 527008|B.39|Australia|2020-03-15	Oceania|hCoV-19/Australia/VIC555/2020|EPI ISL 426816|B.1.3|Australia|2020-03-25	0.0005040754	Oceania
Oceania|hCoV-19/Australia/SAP111/2020|EPI ISL 451131|B.1.1|Australia|2020-03-15	Oceania|hCoV-19/Australia/VIC555/2020|EPI ISL 426816|B.1.3|Australia|2020-03-25	0.0002351749	Oceania
Oceania|hCoV-19/Australia/VIC90/2020|EPI ISL 419801|B.1.1|Australia|2020-03-15	Oceania|hCoV-19/Australia/VIC555/2020|EPI ISL 426816|B.1.3|Australia|2020-03-25	0.0002687845	Oceania
Oceania|hCoV-19/Australia/NSW2004/2020|EPI ISL 500596|B.1.5|Australia|2020-03-15	Oceania|hCoV-19/Australia/VIC555/2020|EPI ISL 426816|B.1.3|Australia|2020-03-25	0.0002351506	Oceania
Oceania|hCoV-19/Australia/VIC89/2020|EPI ISL 419800|B.1|Australia|2020-03-15	Oceania|hCoV-19/Australia/VIC555/2020|EPI ISL 426816|B.1.3|Australia|2020-03-25	0.0002351682	Oceania
Oceania|hCoV-19/New Zealand/20VR0276/2020|EPI ISL 416539|A|New Zealand|2020-03-15	Oceania|hCoV-19/Australia/VIC555/2020|EPI ISL 426816|B.1.3|Australia|2020-03-25	0.0004704173	Oceania
Oceania|hCoV-19/Australia/ACT0082/2020|EPI ISL 498542|B.1.1|Australia|2020-03-15	Oceania|hCoV-19/Australia/VIC555/2020|EPI ISL 426816|B.1.3|Australia|2020-03-25	0.0002687768	Oceania
Oceania|hCoV-19/Australia/VIC92/2020|EPI ISL 419809|B.1.5|Australia|2020-03-15	Oceania|hCoV-19/Australia/VIC555/2020|EPI ISL 426816|B.1.3|Australia|2020-03-25	0.0001343635	Oceania
Oceania|hCoV-19/Australia/NSW112/2020|EPI ISL 427666|B.1.5|Australia|2020-03-15	Oceania|hCoV-19/Australia/VIC555/2020|EPI ISL 426816|B.1.3|Australia|2020-03-25	0.0002041293	Oceania
Oceania|hCoV-19/Australia/VIC91/2020|EPI ISL 419804|B.1.5|Australia|2020-03-15	Oceania|hCoV-19/Australia/VIC555/2020|EPI ISL 426816|B.1.3|Australia|2020-03-25	0.0002015863	Oceania
Oceania|hCoV-19/Australia/SAP220/2020|EPI ISL 467995|B.1.5|Australia|2020-03-15	Oceania|hCoV-19/Australia/VIC555/2020|EPI ISL 426816|B.1.3|Australia|2020-03-25	0.0002030116	Oceania
Oceania|hCoV-19/Australia/VIC09/2020|EPI ISL 416515|B|Australia|2020-03-15	Oceania|hCoV-19/Australia/VIC555/2020|EPI ISL 426816|B.1.3|Australia|2020-03-25	0.0004406786	Oceania
Oceania|hCoV-19/Australia/VIC93/2020|EPI ISL 419815|B.3|Australia|2020-03-15	Oceania|hCoV-19/Australia/VIC555/2020|EPI ISL 426816|B.1.3|Australia|2020-03-25	0.0003737020	Oceania
Oceania|hCoV-19/Australia/SAP410/2020|EPI ISL 492175|B.6|Australia|2020-03-15	Oceania|hCoV-19/Australia/VIC555/2020|EPI ISL 426816|B.1.3|Australia|2020-03-25	0.0005617881	Oceania
Oceania|hCoV-19/Australia/SAP439/2020|EPI ISL 508130|B.6|Australia|2020-03-16	Oceania|hCoV-19/Australia/VIC555/2020|EPI ISL 426816|B.1.3|Australia|2020-03-25	0.0004368144	Oceania
Oceania|hCoV-19/Australia/VIC97/2020|EPI ISL 419808|B.4|Australia|2020-03-16	Oceania|hCoV-19/Australia/VIC555/2020|EPI ISL 426816|B.1.3|Australia|2020-03-25	0.0004368273	Oceania
Oceania|hCoV-19/Australia/VIC99/2020|EPI ISL 419811|B.1|Australia|2020-03-16	Oceania|hCoV-19/Australia/VIC555/2020|EPI ISL 426816|B.1.3|Australia|2020-03-25	0.0002687568	Oceania
Oceania|hCoV-19/Australia/VIC141/2020|EPI ISL 419838|B.1.5|Australia|2020-03-16	Oceania|hCoV-19/Australia/VIC555/2020|EPI ISL 426816|B.1.3|Australia|2020-03-25	0.0001343635	Oceania
Oceania|hCoV-19/Australia/SAP112/2020|EPI ISL 468016|B.1.1|Australia|2020-03-16	Oceania|hCoV-19/Australia/VIC555/2020|EPI ISL 426816|B.1.3|Australia|2020-03-25	0.0002351749	Oceania
Oceania|hCoV-19/Australia/VIC142/2020|EPI ISL 419839|B.1|Australia|2020-03-16	Oceania|hCoV-19/Australia/VIC555/2020|EPI ISL 426816|B.1.3|Australia|2020-03-25	0.0001007706	Oceania
Oceania|hCoV-19/Australia/NSW2151/2020|EPI ISL 500631|B|Australia|2020-03-16	Oceania|hCoV-19/Australia/VIC555/2020|EPI ISL 426816|B.1.3|Australia|2020-03-25	0.0003023714	Oceania
Oceania|hCoV-19/Australia/NSW2149/2020|EPI ISL 500630|B.1.1.10|Australia|2020-03-16	Oceania|hCoV-19/Australia/VIC555/2020|EPI ISL 426816|B.1.3|Australia|2020-03-25	0.0003023888	Oceania
Oceania|hCoV-19/New Zealand/20VR0993/2020|EPI ISL 456176|B|New Zealand|2020-03-16	Oceania|hCoV-19/Australia/VIC555/2020|EPI ISL 426816|B.1.3|Australia|2020-03-25	0.0003359935	Oceania
Oceania|hCoV-19/Australia/VIC143/2020|EPI ISL 419840|B.1.1|Australia|2020-03-16	Oceania|hCoV-19/Australia/VIC555/2020|EPI ISL 426816|B.1.3|Australia|2020-03-25	0.0003023801	Oceania
Oceania|hCoV-19/Australia/VIC96/2020|EPI ISL 419807|B|Australia|2020-03-16	Oceania|hCoV-19/Australia/VIC555/2020|EPI ISL 426816|B.1.3|Australia|2020-03-25	0.0003023880	Oceania
Oceania|hCoV-19/Australia/NSW58/2020|EPI ISL 417410|B.40|Australia|2020-03-16	Oceania|hCoV-19/Australia/VIC555/2020|EPI ISL 426816|B.1.3|Australia|2020-03-25	0.0004083337	Oceania
Oceania|hCoV-19/Australia/NSW57/2020|EPI ISL 417409|B.40|Australia|2020-03-16	Oceania|hCoV-19/Australia/VIC555/2020|EPI ISL 426816|B.1.3|Australia|2020-03-25	0.0004764090	Oceania
Oceania|hCoV-19/Australia/NSW104/2020|EPI ISL 427677|B.1.5|Australia|2020-03-16	Oceania|hCoV-19/Australia/VIC555/2020|EPI ISL 426816|B.1.3|Australia|2020-03-25	0.0001360726	Oceania
Oceania|hCoV-19/Australia/NSW75/2020|EPI ISL 427703|B.40|Australia|2020-03-16	Oceania|hCoV-19/Australia/VIC555/2020|EPI ISL 426816|B.1.3|Australia|2020-03-25	0.0003742999	Oceania
Oceania|hCoV-19/Australia/NSW88/2020|EPI ISL 427702|B.40|Australia|2020-03-16	Oceania|hCoV-19/Australia/VIC555/2020|EPI ISL 426816|B.1.3|Australia|2020-03-25	0.0004423935	Oceania
Oceania|hCoV-19/Australia/NSW158/2020|EPI ISL 427735|B.1.1|Australia|2020-03-16	Oceania|hCoV-19/Australia/VIC555/2020|EPI ISL 426816|B.1.3|Australia|2020-03-25	0.0002721964	Oceania
Oceania|hCoV-19/Australia/NSW111/2020|EPI ISL 427661|B.1.5|Australia|2020-03-16	Oceania|hCoV-19/Australia/VIC555/2020|EPI ISL 426816|B.1.3|Australia|2020-03-25	0.0002041293	Oceania
Oceania|hCoV-19/Australia/VIC146/2020|EPI ISL 419843|B.40|Australia|2020-03-17	Oceania|hCoV-19/Australia/VIC555/2020|EPI ISL 426816|B.1.3|Australia|2020-03-25	0.0004368146	Oceania
Oceania|hCoV-19/Australia/VIC327/2020|EPI ISL 426637|B.40|Australia|2020-03-17	Oceania|hCoV-19/Australia/VIC555/2020|EPI ISL 426816|B.1.3|Australia|2020-03-25	0.0004032053	Oceania
Oceania|hCoV-19/Australia/VIC157/2020|EPI ISL 419854|B.1|Australia|2020-03-17	Oceania|hCoV-19/Australia/VIC555/2020|EPI ISL 426816|B.1.3|Australia|2020-03-25	0.0002351682	Oceania
Oceania|hCoV-19/Australia/VIC151/2020|EPI ISL 419848|B|Australia|2020-03-17	Oceania|hCoV-19/Australia/VIC555/2020|EPI ISL 426816|B.1.3|Australia|2020-03-25	0.0005040522	Oceania
Oceania|hCoV-19/Australia/VIC154/2020|EPI ISL 419851|B.1.5|Australia|2020-03-17	Oceania|hCoV-19/Australia/VIC555/2020|EPI ISL 426816|B.1.3|Australia|2020-03-25	0.0002015593	Oceania
Oceania|hCoV-19/Australia/VIC144/2020|EPI ISL 419841|B.1.1|Australia|2020-03-17	Oceania|hCoV-19/Australia/VIC555/2020|EPI ISL 426816|B.1.3|Australia|2020-03-25	0.0002687768	Oceania
Oceania|hCoV-19/Australia/VIC148/2020|EPI ISL 419845|B.1|Australia|2020-03-17	Oceania|hCoV-19/Australia/VIC555/2020|EPI ISL 426816|B.1.3|Australia|2020-03-25	0.0000671759	Oceania
Oceania|hCoV-19/Australia/VIC153/2020|EPI ISL 419850|B.1.1|Australia|2020-03-17	Oceania|hCoV-19/Australia/VIC555/2020|EPI ISL 426816|B.1.3|Australia|2020-03-25	0.0003023801	Oceania
Oceania|hCoV-19/Australia/VIC152/2020|EPI ISL 419849|B|Australia|2020-03-17	Oceania|hCoV-19/Australia/VIC555/2020|EPI ISL 426816|B.1.3|Australia|2020-03-25	0.0004032053	Oceania
Oceania|hCoV-19/Australia/VIC106/2020|EPI ISL 419820|B.1.5|Australia|2020-03-17	Oceania|hCoV-19/Australia/VIC555/2020|EPI ISL 426816|B.1.3|Australia|2020-03-25	0.0002351573	Oceania
Oceania|hCoV-19/Australia/VIC329/2020|EPI ISL 426639|B.1.5|Australia|2020-03-17	Oceania|hCoV-19/Australia/VIC555/2020|EPI ISL 426816|B.1.3|Australia|2020-03-25	0.0002015721	Oceania
Oceania|hCoV-19/Australia/VIC149/2020|EPI ISL 419846|B.1|Australia|2020-03-17	Oceania|hCoV-19/Australia/VIC555/2020|EPI ISL 426816|B.1.3|Australia|2020-03-25	0.0002687862	Oceania
Oceania|hCoV-19/Australia/VIC156/2020|EPI ISL 419853|B.1.1|Australia|2020-03-17	Oceania|hCoV-19/Australia/VIC555/2020|EPI ISL 426816|B.1.3|Australia|2020-03-25	0.0002351749	Oceania
Oceania|hCoV-19/Australia/VIC155/2020|EPI ISL 419852|B.1|Australia|2020-03-17	Oceania|hCoV-19/Australia/VIC555/2020|EPI ISL 426816|B.1.3|Australia|2020-03-25	0.0001007659	Oceania
Oceania|hCoV-19/Australia/VIC105/2020|EPI ISL 419819|B.1.255|Australia|2020-03-17	Oceania|hCoV-19/Australia/VIC555/2020|EPI ISL 426816|B.1.3|Australia|2020-03-25	0.0001679501	Oceania
Oceania|hCoV-19/New Zealand/20VR0994/2020|EPI ISL 456177|B.31|New Zealand|2020-03-17	Oceania|hCoV-19/Australia/VIC555/2020|EPI ISL 426816|B.1.3|Australia|2020-03-25	0.0005043271	Oceania
Oceania|hCoV-19/Australia/NSW62/2020|EPI ISL 417412|B.3|Australia|2020-03-17	Oceania|hCoV-19/Australia/VIC555/2020|EPI ISL 426816|B.1.3|Australia|2020-03-25	0.0003402421	Oceania
Oceania|hCoV-19/Australia/SAP181/2020|EPI ISL 492122|B.1|Australia|2020-03-18	Oceania|hCoV-19/Australia/VIC555/2020|EPI ISL 426816|B.1.3|Australia|2020-03-25	0.0001007705	Oceania
Oceania|hCoV-19/Australia/QLDID924/2020|EPI ISL 418802|B.1.1|Australia|2020-03-18	Oceania|hCoV-19/Australia/VIC555/2020|EPI ISL 426816|B.1.3|Australia|2020-03-25	0.0002687768	Oceania
Oceania|hCoV-19/Australia/VIC174/2020|EPI ISL 419871|B.1.5|Australia|2020-03-18	Oceania|hCoV-19/Australia/VIC555/2020|EPI ISL 426816|B.1.3|Australia|2020-03-25	0.0001343635	Oceania
Oceania|hCoV-19/Australia/VIC166/2020|EPI ISL 419863|B.1|Australia|2020-03-18	Oceania|hCoV-19/Australia/VIC555/2020|EPI ISL 426816|B.1.3|Australia|2020-03-25	0.0002015593	Oceania
Oceania|hCoV-19/Australia/SAP159/2020|EPI ISL 492116|B.1.1|Australia|2020-03-18	Oceania|hCoV-19/Australia/VIC555/2020|EPI ISL 426816|B.1.3|Australia|2020-03-25	0.0003360158	Oceania
Oceania|hCoV-19/Australia/VIC170/2020|EPI ISL 419867|B.1.5|Australia|2020-03-18	Oceania|hCoV-19/Australia/VIC555/2020|EPI ISL 426816|B.1.3|Australia|2020-03-25	0.0002351506	Oceania
Oceania|hCoV-19/Australia/VIC163/2020|EPI ISL 419860|B.1.1|Australia|2020-03-18	Oceania|hCoV-19/Australia/VIC555/2020|EPI ISL 426816|B.1.3|Australia|2020-03-25	0.0003023941	Oceania
Oceania|hCoV-19/Australia/VIC176/2020|EPI ISL 419873|B.31|Australia|2020-03-18	Oceania|hCoV-19/Australia/VIC555/2020|EPI ISL 426816|B.1.3|Australia|2020-03-25	0.0004704607	Oceania
Oceania|hCoV-19/Australia/VIC171/2020|EPI ISL 419868|B.40|Australia|2020-03-18	Oceania|hCoV-19/Australia/VIC555/2020|EPI ISL 426816|B.1.3|Australia|2020-03-25	0.0005713352	Oceania
Oceania|hCoV-19/Australia/QLDID926/2020|EPI ISL 418804|B.1.1|Australia|2020-03-18	Oceania|hCoV-19/Australia/VIC555/2020|EPI ISL 426816|B.1.3|Australia|2020-03-25	0.0003023941	Oceania
Oceania|hCoV-19/Australia/VIC172/2020|EPI ISL 419869|B.40|Australia|2020-03-18	Oceania|hCoV-19/Australia/VIC555/2020|EPI ISL 426816|B.1.3|Australia|2020-03-25	0.0005040754	Oceania
Oceania|hCoV-19/Australia/VIC158/2020|EPI ISL 419855|B.1|Australia|2020-03-18	Oceania|hCoV-19/Australia/VIC555/2020|EPI ISL 426816|B.1.3|Australia|2020-03-25	0.0002015686	Oceania
Oceania|hCoV-19/Australia/QLDID925/2020|EPI ISL 418803|B.1|Australia|2020-03-18	Oceania|hCoV-19/Australia/VIC555/2020|EPI ISL 426816|B.1.3|Australia|2020-03-25	0.0000671759	Oceania
Oceania|hCoV-19/Australia/VIC178/2020|EPI ISL 419875|B.1.1|Australia|2020-03-18	Oceania|hCoV-19/Australia/VIC555/2020|EPI ISL 426816|B.1.3|Australia|2020-03-25	0.0003023801	Oceania
Oceania|hCoV-19/Australia/VIC109/2020|EPI ISL 419718|B.1.1|Australia|2020-03-18	Oceania|hCoV-19/Australia/VIC555/2020|EPI ISL 426816|B.1.3|Australia|2020-03-25	0.0002351749	Oceania
Oceania|hCoV-19/New Zealand/20VR0760/2020|EPI ISL 456165|B.1.5|New Zealand|2020-03-18	Oceania|hCoV-19/Australia/VIC555/2020|EPI ISL 426816|B.1.3|Australia|2020-03-25	0.0001680191	Oceania
Oceania|hCoV-19/New Zealand/20VR0770/2020|EPI ISL 456168|B.39|New Zealand|2020-03-18	Oceania|hCoV-19/Australia/VIC555/2020|EPI ISL 426816|B.1.3|Australia|2020-03-25	0.0005044055	Oceania
Oceania|hCoV-19/Australia/SAP186/2020|EPI ISL 492125|B.1|Australia|2020-03-19	Oceania|hCoV-19/Australia/VIC555/2020|EPI ISL 426816|B.1.3|Australia|2020-03-25	0.0001343697	Oceania
Oceania|hCoV-19/Australia/SAP368/2020|EPI ISL 492133|B.1.1|Australia|2020-03-19	Oceania|hCoV-19/Australia/VIC555/2020|EPI ISL 426816|B.1.3|Australia|2020-03-25	0.0002687845	Oceania
Oceania|hCoV-19/Australia/NSW2169/2020|EPI ISL 500640|B.6|Australia|2020-03-19	Oceania|hCoV-19/Australia/VIC555/2020|EPI ISL 426816|B.1.3|Australia|2020-03-25	0.0005376821	Oceania
Oceania|hCoV-19/Australia/VIC186/2020|EPI ISL 419882|B.40|Australia|2020-03-19	Oceania|hCoV-19/Australia/VIC555/2020|EPI ISL 426816|B.1.3|Australia|2020-03-25	0.0004704607	Oceania
Oceania|hCoV-19/Australia/VIC184/2020|EPI ISL 419880|B.1|Australia|2020-03-19	Oceania|hCoV-19/Australia/VIC555/2020|EPI ISL 426816|B.1.3|Australia|2020-03-25	0.0001007659	Oceania
Oceania|hCoV-19/Australia/VIC203/2020|EPI ISL 419898|B.40|Australia|2020-03-19	Oceania|hCoV-19/Australia/VIC555/2020|EPI ISL 426816|B.1.3|Australia|2020-03-25	0.0006049277	Oceania
Oceania|hCoV-19/Australia/SAP395/2020|EPI ISL 492160|B.1.1|Australia|2020-03-19	Oceania|hCoV-19/Australia/VIC555/2020|EPI ISL 426816|B.1.3|Australia|2020-03-25	0.0003023888	Oceania
Oceania|hCoV-19/New Zealand/20VR1110/2020|EPI ISL 456191|B.1.5|New Zealand|2020-03-19	Oceania|hCoV-19/Australia/VIC555/2020|EPI ISL 426816|B.1.3|Australia|2020-03-25	0.0002351831	Oceania
Oceania|hCoV-19/Australia/VIC180/2020|EPI ISL 419877|B|Australia|2020-03-19	Oceania|hCoV-19/Australia/VIC555/2020|EPI ISL 426816|B.1.3|Australia|2020-03-25	0.0003023575	Oceania
Oceania|hCoV-19/Australia/WA36/2020|EPI ISL 470853|B.39|Australia|2020-03-19	Oceania|hCoV-19/Australia/VIC555/2020|EPI ISL 426816|B.1.3|Australia|2020-03-25	0.0005040521	Oceania
Oceania|hCoV-19/Australia/VIC192/2020|EPI ISL 419888|B.1|Australia|2020-03-19	Oceania|hCoV-19/Australia/VIC555/2020|EPI ISL 426816|B.1.3|Australia|2020-03-25	0.0001679626	Oceania
Oceania|hCoV-19/Australia/VIC201/2020|EPI ISL 419896|B.1|Australia|2020-03-19	Oceania|hCoV-19/Australia/VIC555/2020|EPI ISL 426816|B.1.3|Australia|2020-03-25	0.0001007659	Oceania
Oceania|hCoV-19/Australia/VIC188/2020|EPI ISL 419884|B.6|Australia|2020-03-19	Oceania|hCoV-19/Australia/VIC555/2020|EPI ISL 426816|B.1.3|Australia|2020-03-25	0.0005040754	Oceania
Oceania|hCoV-19/Australia/SAP036/2020|EPI ISL 450194|B.1|Australia|2020-03-19	Oceania|hCoV-19/Australia/VIC555/2020|EPI ISL 426816|B.1.3|Australia|2020-03-25	0.0001007706	Oceania
Oceania|hCoV-19/Australia/VIC190/2020|EPI ISL 419886|B.1.1|Australia|2020-03-19	Oceania|hCoV-19/Australia/VIC555/2020|EPI ISL 426816|B.1.3|Australia|2020-03-25	0.0002351749	Oceania
Oceania|hCoV-19/Australia/SAP372/2020|EPI ISL 492137|B.1|Australia|2020-03-19	Oceania|hCoV-19/Australia/VIC555/2020|EPI ISL 426816|B.1.3|Australia|2020-03-25	0.0001007688	Oceania
Oceania|hCoV-19/Australia/VIC191/2020|EPI ISL 419887|B.1.1|Australia|2020-03-19	Oceania|hCoV-19/Australia/VIC555/2020|EPI ISL 426816|B.1.3|Australia|2020-03-25	0.0003023801	Oceania
Oceania|hCoV-19/Australia/VIC218/2020|EPI ISL 419913|B.40|Australia|2020-03-20	Oceania|hCoV-19/Australia/VIC555/2020|EPI ISL 426816|B.1.3|Australia|2020-03-25	0.0006049277	Oceania
Oceania|hCoV-19/Australia/SAP397/2020|EPI ISL 492162|B.1.5|Australia|2020-03-20	Oceania|hCoV-19/Australia/VIC555/2020|EPI ISL 426816|B.1.3|Australia|2020-03-25	0.0002015593	Oceania
Oceania|hCoV-19/Guam/GU NHG 03/2020|EPI ISL 445000|B.6|Guam|2020-03-20	Oceania|hCoV-19/Australia/VIC555/2020|EPI ISL 426816|B.1.3|Australia|2020-03-25	0.0004704472	Oceania
Oceania|hCoV-19/Australia/VIC123/2020|EPI ISL 419731|B.1.1|Australia|2020-03-20	Oceania|hCoV-19/Australia/VIC555/2020|EPI ISL 426816|B.1.3|Australia|2020-03-25	0.0003360099	Oceania
Oceania|hCoV-19/Australia/SAP374/2020|EPI ISL 492139|B.1|Australia|2020-03-20	Oceania|hCoV-19/Australia/VIC555/2020|EPI ISL 426816|B.1.3|Australia|2020-03-25	0.0001680425	Oceania
Oceania|hCoV-19/Australia/SAP386/2020|EPI ISL 492151|B.1.1|Australia|2020-03-20	Oceania|hCoV-19/Australia/VIC555/2020|EPI ISL 426816|B.1.3|Australia|2020-03-25	0.0002687846	Oceania
Oceania|hCoV-19/Australia/SAP380/2020|EPI ISL 492145|B.6|Australia|2020-03-20	Oceania|hCoV-19/Australia/VIC555/2020|EPI ISL 426816|B.1.3|Australia|2020-03-25	0.0004704472	Oceania
Oceania|hCoV-19/Australia/VIC129/2020|EPI ISL 419732|B|Australia|2020-03-20	Oceania|hCoV-19/Australia/VIC555/2020|EPI ISL 426816|B.1.3|Australia|2020-03-25	0.0003023880	Oceania
Oceania|hCoV-19/Australia/VIC214/2020|EPI ISL 419909|B.1|Australia|2020-03-20	Oceania|hCoV-19/Australia/VIC555/2020|EPI ISL 426816|B.1.3|Australia|2020-03-25	0.0001007688	Oceania
Oceania|hCoV-19/Australia/VIC339/2020|EPI ISL 426648|B.1.1.71|Australia|2020-03-20	Oceania|hCoV-19/Australia/VIC555/2020|EPI ISL 426816|B.1.3|Australia|2020-03-25	0.0003360003	Oceania
Oceania|hCoV-19/Australia/VIC342/2020|EPI ISL 426651|B.31|Australia|2020-03-20	Oceania|hCoV-19/Australia/VIC555/2020|EPI ISL 426816|B.1.3|Australia|2020-03-25	0.0005377163	Oceania
Oceania|hCoV-19/Australia/NSW2043/2020|EPI ISL 500614|B.1.98|Australia|2020-03-20	Oceania|hCoV-19/Australia/VIC555/2020|EPI ISL 426816|B.1.3|Australia|2020-03-25	0.0001679578	Oceania
Oceania|hCoV-19/New Zealand/20VR1276/2020|EPI ISL 456201|B.31|New Zealand|2020-03-20	Oceania|hCoV-19/Australia/VIC555/2020|EPI ISL 426816|B.1.3|Australia|2020-03-25	0.0006722391	Oceania
Oceania|hCoV-19/Australia/VIC216/2020|EPI ISL 419911|B.1|Australia|2020-03-20	Oceania|hCoV-19/Australia/VIC555/2020|EPI ISL 426816|B.1.3|Australia|2020-03-25	0.0001007659	Oceania
Oceania|hCoV-19/Australia/VIC341/2020|EPI ISL 426650|B.1.5|Australia|2020-03-20	Oceania|hCoV-19/Australia/VIC555/2020|EPI ISL 426816|B.1.3|Australia|2020-03-25	0.0002351641	Oceania
Oceania|hCoV-19/Australia/VIC211/2020|EPI ISL 419906|B.1|Australia|2020-03-20	Oceania|hCoV-19/Australia/VIC555/2020|EPI ISL 426816|B.1.3|Australia|2020-03-25	0.0001007706	Oceania
Oceania|hCoV-19/Australia/VIC114/2020|EPI ISL 419725|B.1.5|Australia|2020-03-20	Oceania|hCoV-19/Australia/VIC555/2020|EPI ISL 426816|B.1.3|Australia|2020-03-25	0.0001679626	Oceania
Oceania|hCoV-19/Australia/NSW2207/2020|EPI ISL 500665|B.1.1|Australia|2020-03-21	Oceania|hCoV-19/Australia/VIC555/2020|EPI ISL 426816|B.1.3|Australia|2020-03-25	0.0002687892	Oceania
Oceania|hCoV-19/Australia/VIC234/2020|EPI ISL 419929|B.1.272|Australia|2020-03-21	Oceania|hCoV-19/Australia/VIC555/2020|EPI ISL 426816|B.1.3|Australia|2020-03-25	0.0002015535	Oceania
Oceania|hCoV-19/Australia/SAP370/2020|EPI ISL 492135|B.1.5|Australia|2020-03-21	Oceania|hCoV-19/Australia/VIC555/2020|EPI ISL 426816|B.1.3|Australia|2020-03-25	0.0002351682	Oceania
Oceania|hCoV-19/Australia/VIC236/2020|EPI ISL 419931|B.1|Australia|2020-03-21	Oceania|hCoV-19/Australia/VIC555/2020|EPI ISL 426816|B.1.3|Australia|2020-03-25	0.0001007688	Oceania
Oceania|hCoV-19/Australia/VIC249/2020|EPI ISL 419944|B.1.1.254|Australia|2020-03-21	Oceania|hCoV-19/Australia/VIC555/2020|EPI ISL 426816|B.1.3|Australia|2020-03-25	0.0003023888	Oceania
Oceania|hCoV-19/Australia/VIC242/2020|EPI ISL 419937|B|Australia|2020-03-21	Oceania|hCoV-19/Australia/VIC555/2020|EPI ISL 426816|B.1.3|Australia|2020-03-25	0.0003023880	Oceania
Oceania|hCoV-19/Australia/VIC238/2020|EPI ISL 419933|B.1.1|Australia|2020-03-21	Oceania|hCoV-19/Australia/VIC555/2020|EPI ISL 426816|B.1.3|Australia|2020-03-25	0.0002351749	Oceania
Oceania|hCoV-19/Australia/VIC354/2020|EPI ISL 426662|B.1.1.1|Australia|2020-03-21	Oceania|hCoV-19/Australia/VIC555/2020|EPI ISL 426816|B.1.3|Australia|2020-03-25	0.0005040811	Oceania
Oceania|hCoV-19/Australia/VIC258/2020|EPI ISL 419951|B.1|Australia|2020-03-21	Oceania|hCoV-19/Australia/VIC555/2020|EPI ISL 426816|B.1.3|Australia|2020-03-25	0.0001343573	Oceania
Oceania|hCoV-19/Australia/VIC353/2020|EPI ISL 426661|B.1.1|Australia|2020-03-21	Oceania|hCoV-19/Australia/VIC555/2020|EPI ISL 426816|B.1.3|Australia|2020-03-25	0.0002687768	Oceania
Oceania|hCoV-19/Australia/NSW2259/2020|EPI ISL 500696|B.1.1|Australia|2020-03-21	Oceania|hCoV-19/Australia/VIC555/2020|EPI ISL 426816|B.1.3|Australia|2020-03-25	0.0003023941	Oceania
Oceania|hCoV-19/Australia/VIC261/2020|EPI ISL 419954|B.1|Australia|2020-03-21	Oceania|hCoV-19/Australia/VIC555/2020|EPI ISL 426816|B.1.3|Australia|2020-03-25	0.0001007659	Oceania
Oceania|hCoV-19/Australia/VIC237/2020|EPI ISL 419932|B.6|Australia|2020-03-21	Oceania|hCoV-19/Australia/VIC555/2020|EPI ISL 426816|B.1.3|Australia|2020-03-25	0.0005713089	Oceania
Oceania|hCoV-19/Australia/VIC246/2020|EPI ISL 419941|B.1|Australia|2020-03-21	Oceania|hCoV-19/Australia/VIC555/2020|EPI ISL 426816|B.1.3|Australia|2020-03-25	0.0001343697	Oceania
Oceania|hCoV-19/Australia/VIC230/2020|EPI ISL 419925|B.1.1|Australia|2020-03-21	Oceania|hCoV-19/Australia/VIC555/2020|EPI ISL 426816|B.1.3|Australia|2020-03-25	0.0002688039	Oceania
Oceania|hCoV-19/Australia/SAP382/2020|EPI ISL 492147|B.40|Australia|2020-03-21	Oceania|hCoV-19/Australia/VIC555/2020|EPI ISL 426816|B.1.3|Australia|2020-03-25	0.0004704607	Oceania
Oceania|hCoV-19/Australia/VIC243/2020|EPI ISL 419938|B.1|Australia|2020-03-21	Oceania|hCoV-19/Australia/VIC555/2020|EPI ISL 426816|B.1.3|Australia|2020-03-25	0.0001343573	Oceania
Oceania|hCoV-19/Australia/VIC362/2020|EPI ISL 426670|B.1.1|Australia|2020-03-22	Oceania|hCoV-19/Australia/VIC555/2020|EPI ISL 426816|B.1.3|Australia|2020-03-25	0.0003023888	Oceania
Oceania|hCoV-19/Australia/VIC275/2020|EPI ISL 419968|B.1|Australia|2020-03-22	Oceania|hCoV-19/Australia/VIC555/2020|EPI ISL 426816|B.1.3|Australia|2020-03-25	0.0002015628	Oceania
Oceania|hCoV-19/Australia/VIC373/2020|EPI ISL 426680|B|Australia|2020-03-22	Oceania|hCoV-19/Australia/VIC555/2020|EPI ISL 426816|B.1.3|Australia|2020-03-25	0.0002351614	Oceania
Oceania|hCoV-19/Australia/VIC269/2020|EPI ISL 419962|B.1.1|Australia|2020-03-22	Oceania|hCoV-19/Australia/VIC555/2020|EPI ISL 426816|B.1.3|Australia|2020-03-25	0.0003023801	Oceania
Oceania|hCoV-19/Australia/VIC367/2020|EPI ISL 426675|A.2|Australia|2020-03-22	Oceania|hCoV-19/Australia/VIC555/2020|EPI ISL 426816|B.1.3|Australia|2020-03-25	0.0005376760	Oceania
Oceania|hCoV-19/Australia/VIC285/2020|EPI ISL 419976|B.1.5|Australia|2020-03-22	Oceania|hCoV-19/Australia/VIC555/2020|EPI ISL 426816|B.1.3|Australia|2020-03-25	0.0001679578	Oceania
Oceania|hCoV-19/Australia/VIC278/2020|EPI ISL 419971|B.1.5|Australia|2020-03-22	Oceania|hCoV-19/Australia/VIC555/2020|EPI ISL 426816|B.1.3|Australia|2020-03-25	0.0002351573	Oceania
Oceania|hCoV-19/Australia/QLD1010/2020|EPI ISL 530270|B.6|Australia|2020-03-22	Oceania|hCoV-19/Australia/VIC555/2020|EPI ISL 426816|B.1.3|Australia|2020-03-25	0.0005040521	Oceania
Oceania|hCoV-19/Australia/NSW2265/2020|EPI ISL 500700|B.1.370|Australia|2020-03-22	Oceania|hCoV-19/Australia/VIC555/2020|EPI ISL 426816|B.1.3|Australia|2020-03-25	0.0001343979	Oceania
Oceania|hCoV-19/Australia/VIC276/2020|EPI ISL 419969|B.6|Australia|2020-03-22	Oceania|hCoV-19/Australia/VIC555/2020|EPI ISL 426816|B.1.3|Australia|2020-03-25	0.0005376760	Oceania
Oceania|hCoV-19/Australia/SAP383/2020|EPI ISL 492148|B.1.5|Australia|2020-03-22	Oceania|hCoV-19/Australia/VIC555/2020|EPI ISL 426816|B.1.3|Australia|2020-03-25	0.0002015593	Oceania
Oceania|hCoV-19/Australia/ACT0071/2020|EPI ISL 498531|B.40|Australia|2020-03-22	Oceania|hCoV-19/Australia/VIC555/2020|EPI ISL 426816|B.1.3|Australia|2020-03-25	0.0005040842	Oceania
Oceania|hCoV-19/Australia/VIC134/2020|EPI ISL 419827|B.1.1|Australia|2020-03-22	Oceania|hCoV-19/Australia/VIC555/2020|EPI ISL 426816|B.1.3|Australia|2020-03-25	0.0003023941	Oceania
Oceania|hCoV-19/Australia/VIC283/2020|EPI ISL 419974|B.1|Australia|2020-03-22	Oceania|hCoV-19/Australia/VIC555/2020|EPI ISL 426816|B.1.3|Australia|2020-03-25	0.0002351723	Oceania
Oceania|hCoV-19/Australia/NSW2244/2020|EPI ISL 500684|B.1|Australia|2020-03-22	Oceania|hCoV-19/Australia/VIC555/2020|EPI ISL 426816|B.1.3|Australia|2020-03-25	0.0001007706	Oceania
Oceania|hCoV-19/Australia/VIC267/2020|EPI ISL 419960|B.1|Australia|2020-03-22	Oceania|hCoV-19/Australia/VIC555/2020|EPI ISL 426816|B.1.3|Australia|2020-03-25	0.0001007706	Oceania
Oceania|hCoV-19/Australia/VIC287/2020|EPI ISL 419978|B.1|Australia|2020-03-22	Oceania|hCoV-19/Australia/VIC555/2020|EPI ISL 426816|B.1.3|Australia|2020-03-25	0.0001007659	Oceania
Oceania|hCoV-19/New Zealand/20VR1451/2020|EPI ISL 456218|B.3|New Zealand|2020-03-23	Oceania|hCoV-19/Australia/VIC555/2020|EPI ISL 426816|B.1.3|Australia|2020-03-25	0.0004368121	Oceania
Oceania|hCoV-19/Australia/VIC299/2020|EPI ISL 419990|B.40|Australia|2020-03-23	Oceania|hCoV-19/Australia/VIC555/2020|EPI ISL 426816|B.1.3|Australia|2020-03-25	0.0004368349	Oceania
Oceania|hCoV-19/Australia/SAP336/2020|EPI ISL 483113|B.1.5|Australia|2020-03-23	Oceania|hCoV-19/Australia/VIC555/2020|EPI ISL 426816|B.1.3|Australia|2020-03-25	0.0001679655	Oceania
Oceania|hCoV-19/Australia/QLDID938/2020|EPI ISL 444612|B.1|Australia|2020-03-23	Oceania|hCoV-19/Australia/VIC555/2020|EPI ISL 426816|B.1.3|Australia|2020-03-25	0.0001007659	Oceania
Oceania|hCoV-19/Australia/VIC384/2020|EPI ISL 426691|B.1.5|Australia|2020-03-23	Oceania|hCoV-19/Australia/VIC555/2020|EPI ISL 426816|B.1.3|Australia|2020-03-25	0.0002351682	Oceania
Oceania|hCoV-19/Australia/VIC309/2020|EPI ISL 420000|B.1.1|Australia|2020-03-23	Oceania|hCoV-19/Australia/VIC555/2020|EPI ISL 426816|B.1.3|Australia|2020-03-25	0.0002351749	Oceania
Oceania|hCoV-19/Australia/VIC308/2020|EPI ISL 419999|B.1|Australia|2020-03-23	Oceania|hCoV-19/Australia/VIC555/2020|EPI ISL 426816|B.1.3|Australia|2020-03-25	0.0001679626	Oceania
Oceania|hCoV-19/Australia/VIC383/2020|EPI ISL 426690|B.1|Australia|2020-03-23	Oceania|hCoV-19/Australia/VIC555/2020|EPI ISL 426816|B.1.3|Australia|2020-03-25	0.0001343573	Oceania
Oceania|hCoV-19/New Zealand/20VR1796/2020|EPI ISL 456255|B.1|New Zealand|2020-03-23	Oceania|hCoV-19/Australia/VIC555/2020|EPI ISL 426816|B.1.3|Australia|2020-03-25	0.0002351682	Oceania
Oceania|hCoV-19/Australia/VIC530/2020|EPI ISL 426796|B.1|Australia|2020-03-23	Oceania|hCoV-19/Australia/VIC555/2020|EPI ISL 426816|B.1.3|Australia|2020-03-25	0.0002015593	Oceania
Oceania|hCoV-19/Australia/VIC301/2020|EPI ISL 419992|B.40|Australia|2020-03-23	Oceania|hCoV-19/Australia/VIC555/2020|EPI ISL 426816|B.1.3|Australia|2020-03-25	0.0004032053	Oceania
Oceania|hCoV-19/Australia/VIC389/2020|EPI ISL 426696|B|Australia|2020-03-23	Oceania|hCoV-19/Australia/VIC555/2020|EPI ISL 426816|B.1.3|Australia|2020-03-25	0.0004704689	Oceania
Oceania|hCoV-19/New Zealand/20VR1618/2020|EPI ISL 456228|B.1.1.254|New Zealand|2020-03-23	Oceania|hCoV-19/Australia/VIC555/2020|EPI ISL 426816|B.1.3|Australia|2020-03-25	0.0003023888	Oceania
Oceania|hCoV-19/New Zealand/20VR1626/2020|EPI ISL 456236|B.31|New Zealand|2020-03-23	Oceania|hCoV-19/Australia/VIC555/2020|EPI ISL 426816|B.1.3|Australia|2020-03-25	0.0006049730	Oceania
Oceania|hCoV-19/Australia/VIC300/2020|EPI ISL 419991|B.1.5|Australia|2020-03-23	Oceania|hCoV-19/Australia/VIC555/2020|EPI ISL 426816|B.1.3|Australia|2020-03-25	0.0002351573	Oceania
Oceania|hCoV-19/Australia/VIC296/2020|EPI ISL 419987|B.1.1|Australia|2020-03-23	Oceania|hCoV-19/Australia/VIC555/2020|EPI ISL 426816|B.1.3|Australia|2020-03-25	0.0003023941	Oceania
Oceania|hCoV-19/Australia/VIC312/2020|EPI ISL 420003|B.1|Australia|2020-03-23	Oceania|hCoV-19/Australia/VIC555/2020|EPI ISL 426816|B.1.3|Australia|2020-03-25	0.0002687738	Oceania
Oceania|hCoV-19/Australia/QLD985/2020|EPI ISL 530265|B.1|Australia|2020-03-24	Oceania|hCoV-19/Australia/VIC555/2020|EPI ISL 426816|B.1.3|Australia|2020-03-25	0.0002351723	Oceania
Oceania|hCoV-19/Australia/QLDID941/2020|EPI ISL 447594|B.1.1|Australia|2020-03-24	Oceania|hCoV-19/Australia/VIC555/2020|EPI ISL 426816|B.1.3|Australia|2020-03-25	0.0002687892	Oceania
Oceania|hCoV-19/Australia/VIC13741/2020|EPI ISL 563820|B.40|Australia|2020-03-24	Oceania|hCoV-19/Australia/VIC555/2020|EPI ISL 426816|B.1.3|Australia|2020-03-25	0.0005040522	Oceania
Oceania|hCoV-19/Australia/VIC395/2020|EPI ISL 426698|B.1|Australia|2020-03-24	Oceania|hCoV-19/Australia/VIC555/2020|EPI ISL 426816|B.1.3|Australia|2020-03-25	0.0001007752	Oceania
Oceania|hCoV-19/New Zealand/20VR1581/2020|EPI ISL 456223|B.1.1|New Zealand|2020-03-24	Oceania|hCoV-19/Australia/VIC555/2020|EPI ISL 426816|B.1.3|Australia|2020-03-25	0.0003023941	Oceania
Oceania|hCoV-19/Australia/VIC315/2020|EPI ISL 420006|B.1.1|Australia|2020-03-24	Oceania|hCoV-19/Australia/VIC555/2020|EPI ISL 426816|B.1.3|Australia|2020-03-25	0.0002687768	Oceania
Oceania|hCoV-19/Australia/VIC541/2020|EPI ISL 426806|B.1.5|Australia|2020-03-24	Oceania|hCoV-19/Australia/VIC555/2020|EPI ISL 426816|B.1.3|Australia|2020-03-25	0.0002015628	Oceania
Oceania|hCoV-19/Australia/VIC449/2020|EPI ISL 426745|B.1|Australia|2020-03-24	Oceania|hCoV-19/Australia/VIC555/2020|EPI ISL 426816|B.1.3|Australia|2020-03-25	0.0002351723	Oceania
Oceania|hCoV-19/Australia/VIC394/2020|EPI ISL 426697|B.1.1.296|Australia|2020-03-24	Oceania|hCoV-19/Australia/VIC555/2020|EPI ISL 426816|B.1.3|Australia|2020-03-25	0.0003360158	Oceania
Oceania|hCoV-19/Australia/SAP244/2020|EPI ISL 468002|B.1.1.1|Australia|2020-03-24	Oceania|hCoV-19/Australia/VIC555/2020|EPI ISL 426816|B.1.3|Australia|2020-03-25	0.0004032285	Oceania
Oceania|hCoV-19/Guam/GU-NHG-02/2020|EPI ISL 444610|B.6|Guam|2020-03-24	Oceania|hCoV-19/Australia/VIC555/2020|EPI ISL 426816|B.1.3|Australia|2020-03-25	0.0004368147	Oceania
Oceania|hCoV-19/Australia/VIC325/2020|EPI ISL 420016|B.31|Australia|2020-03-24	Oceania|hCoV-19/Australia/VIC555/2020|EPI ISL 426816|B.1.3|Australia|2020-03-25	0.0005377163	Oceania
Oceania|hCoV-19/Australia/VIC321/2020|EPI ISL 420012|B.1|Australia|2020-03-24	Oceania|hCoV-19/Australia/VIC555/2020|EPI ISL 426816|B.1.3|Australia|2020-03-25	0.0001007659	Oceania
Oceania|hCoV-19/Australia/WA56/2020|EPI ISL 470873|B.1|Australia|2020-03-24	Oceania|hCoV-19/Australia/VIC555/2020|EPI ISL 426816|B.1.3|Australia|2020-03-25	0.0001344056	Oceania
Oceania|hCoV-19/Australia/VIC540/2020|EPI ISL 426805|B.1|Australia|2020-03-24	Oceania|hCoV-19/Australia/VIC555/2020|EPI ISL 426816|B.1.3|Australia|2020-03-25	0.0002351614	Oceania
Oceania|hCoV-19/Australia/QLD986/2020|EPI ISL 530266|B.1.5|Australia|2020-03-24	Oceania|hCoV-19/Australia/VIC555/2020|EPI ISL 426816|B.1.3|Australia|2020-03-25	0.0002015593	Oceania
Oceania|hCoV-19/Australia/QLDID939/2020|EPI ISL 444793|B.1.265|Australia|2020-03-24	Oceania|hCoV-19/Australia/VIC555/2020|EPI ISL 426816|B.1.3|Australia|2020-03-25	0.0001343770	Oceania
Oceania|hCoV-19/Australia/NSW02/2020|EPI ISL 408976|B|Australia|2020-01-22	Oceania|hCoV-19/Australia/QLDID935/2020|EPI ISL 436097|B.1.5|Australia|2020-03-25	0.0003027667	Oceania
Oceania|hCoV-19/Australia/NSW01/2020|EPI ISL 407893|A|Australia|2020-01-24	Oceania|hCoV-19/Australia/QLDID935/2020|EPI ISL 436097|B.1.5|Australia|2020-03-25	0.0003023358	Oceania
Oceania|hCoV-19/Australia/NSW04/2020|EPI ISL 417030|A|Australia|2020-01-24	Oceania|hCoV-19/Australia/QLDID935/2020|EPI ISL 436097|B.1.5|Australia|2020-03-25	0.0004031391	Oceania
Oceania|hCoV-19/Australia/VIC02/2020|EPI ISL 416410|B|Australia|2020-01-24	Oceania|hCoV-19/Australia/QLDID935/2020|EPI ISL 436097|B.1.5|Australia|2020-03-25	0.0003051374	Oceania
Oceania|hCoV-19/Australia/VIC01/2020|EPI ISL 406844|B|Australia|2020-01-25	Oceania|hCoV-19/Australia/QLDID935/2020|EPI ISL 436097|B.1.5|Australia|2020-03-25	0.0003360793	Oceania
Oceania|hCoV-19/Australia/NSW03/2020|EPI ISL 408977|B|Australia|2020-01-25	Oceania|hCoV-19/Australia/QLDID935/2020|EPI ISL 436097|B.1.5|Australia|2020-03-25	0.0002687498	Oceania
Oceania|hCoV-19/Australia/NSW2153/2020|EPI ISL 509505|B.1.5|Australia|2020-01-25	Oceania|hCoV-19/Australia/QLDID935/2020|EPI ISL 436097|B.1.5|Australia|2020-03-25	0.0000671767	Oceania
Oceania|hCoV-19/Australia/QLD01/2020|EPI ISL 407894|A|Australia|2020-01-28	Oceania|hCoV-19/Australia/QLDID935/2020|EPI ISL 436097|B.1.5|Australia|2020-03-25	0.0003695578	Oceania
Oceania|hCoV-19/Australia/VPRL014/2020|EPI ISL 455603|B.1|Australia|2020-01-30	Oceania|hCoV-19/Australia/QLDID935/2020|EPI ISL 436097|B.1.5|Australia|2020-03-25	0.0003023358	Oceania
Oceania|hCoV-19/Australia/QLD02/2020|EPI ISL 407896|A|Australia|2020-01-30	Oceania|hCoV-19/Australia/QLDID935/2020|EPI ISL 436097|B.1.5|Australia|2020-03-25	0.0004367681	Oceania
Oceania|hCoV-19/Australia/SA01/2020|EPI ISL 480778|B.1|Australia|2020-01-30	Oceania|hCoV-19/Australia/QLDID935/2020|EPI ISL 436097|B.1.5|Australia|2020-03-25	0.0003027425	Oceania
Oceania|hCoV-19/Australia/SA04/2020|EPI ISL 480781|B.1|Australia|2020-01-30	Oceania|hCoV-19/Australia/QLDID935/2020|EPI ISL 436097|B.1.5|Australia|2020-03-25	0.0003041438	Oceania
Oceania|hCoV-19/Australia/VIC13/2020|EPI ISL 419733|B|Australia|2020-01-31	Oceania|hCoV-19/Australia/QLDID935/2020|EPI ISL 436097|B.1.5|Australia|2020-03-25	0.0003700320	Oceania
Oceania|hCoV-19/Australia/VIC14/2020|EPI ISL 419734|B|Australia|2020-02-02	Oceania|hCoV-19/Australia/QLDID935/2020|EPI ISL 436097|B.1.5|Australia|2020-03-25	0.0002730569	Oceania
Oceania|hCoV-19/Australia/QLD03/2020|EPI ISL 410717|A|Australia|2020-02-05	Oceania|hCoV-19/Australia/QLDID935/2020|EPI ISL 436097|B.1.5|Australia|2020-03-25	0.0004031622	Oceania
Oceania|hCoV-19/Australia/QLD04/2020|EPI ISL 410718|A|Australia|2020-02-05	Oceania|hCoV-19/Australia/QLDID935/2020|EPI ISL 436097|B.1.5|Australia|2020-03-25	0.0003695578	Oceania
Oceania|hCoV-19/Australia/VIC07/2020|EPI ISL 416415|A|Australia|2020-02-08	Oceania|hCoV-19/Australia/QLDID935/2020|EPI ISL 436097|B.1.5|Australia|2020-03-25	0.0004031623	Oceania
Oceania|hCoV-19/Australia/SAP097/2020|EPI ISL 468039|B|Australia|2020-02-22	Oceania|hCoV-19/Australia/QLDID935/2020|EPI ISL 436097|B.1.5|Australia|2020-03-25	0.0003359665	Oceania
Oceania|hCoV-19/Australia/WA11/2020|EPI ISL 420456|B|Australia|2020-02-22	Oceania|hCoV-19/Australia/QLDID935/2020|EPI ISL 436097|B.1.5|Australia|2020-03-25	0.0003359848	Oceania
Oceania|hCoV-19/Australia/WA34/2020|EPI ISL 470851|B|Australia|2020-02-27	Oceania|hCoV-19/Australia/QLDID935/2020|EPI ISL 436097|B.1.5|Australia|2020-03-25	0.0003359510	Oceania
Oceania|hCoV-19/New Zealand/20VR0174/2020|EPI ISL 413490|B.4|New Zealand|2020-02-27	Oceania|hCoV-19/Australia/QLDID935/2020|EPI ISL 436097|B.1.5|Australia|2020-03-25	0.0004032671	Oceania
Oceania|hCoV-19/Australia/NSW05/2020|EPI ISL 412975|B.4|Australia|2020-02-28	Oceania|hCoV-19/Australia/QLDID935/2020|EPI ISL 436097|B.1.5|Australia|2020-03-25	0.0004368208	Oceania
Oceania|hCoV-19/Australia/QLDID922/2020|EPI ISL 418799|B|Australia|2020-02-28	Oceania|hCoV-19/Australia/QLDID935/2020|EPI ISL 436097|B.1.5|Australia|2020-03-25	0.0004031507	Oceania
Oceania|hCoV-19/Australia/NSW09/2020|EPI ISL 413595|B.4|Australia|2020-02-28	Oceania|hCoV-19/Australia/QLDID935/2020|EPI ISL 436097|B.1.5|Australia|2020-03-25	0.0004763880	Oceania
Oceania|hCoV-19/Australia/NSW08/2020|EPI ISL 413594|B|Australia|2020-02-28	Oceania|hCoV-19/Australia/QLDID935/2020|EPI ISL 436097|B.1.5|Australia|2020-03-25	0.0002381345	Oceania
Oceania|hCoV-19/Australia/NSW10/2020|EPI ISL 413596|B|Australia|2020-02-28	Oceania|hCoV-19/Australia/QLDID935/2020|EPI ISL 436097|B.1.5|Australia|2020-03-25	0.0002381426	Oceania
Oceania|hCoV-19/Australia/NSW219/2020|EPI ISL 427643|B|Australia|2020-02-28	Oceania|hCoV-19/Australia/QLDID935/2020|EPI ISL 436097|B.1.5|Australia|2020-03-25	0.0002381507	Oceania
Oceania|hCoV-19/Australia/NSW07/2020|EPI ISL 413214|B.4|Australia|2020-02-29	Oceania|hCoV-19/Australia/QLDID935/2020|EPI ISL 436097|B.1.5|Australia|2020-03-25	0.0004031993	Oceania
Oceania|hCoV-19/Australia/QLD09/2020|EPI ISL 414414|B.4|Australia|2020-02-29	Oceania|hCoV-19/Australia/QLDID935/2020|EPI ISL 436097|B.1.5|Australia|2020-03-25	0.0004368083	Oceania
Oceania|hCoV-19/Australia/NSW06/2020|EPI ISL 413213|B.4|Australia|2020-02-29	Oceania|hCoV-19/Australia/QLDID935/2020|EPI ISL 436097|B.1.5|Australia|2020-03-25	0.0004704268	Oceania
Oceania|hCoV-19/New Zealand/20VR0189/2020|EPI ISL 416519|B.1.1|New Zealand|2020-03-02	Oceania|hCoV-19/Australia/QLDID935/2020|EPI ISL 436097|B.1.5|Australia|2020-03-25	0.0002015598	Oceania
Oceania|hCoV-19/Australia/VIC04/2020|EPI ISL 416412|B.4|Australia|2020-03-02	Oceania|hCoV-19/Australia/QLDID935/2020|EPI ISL 436097|B.1.5|Australia|2020-03-25	0.0005376527	Oceania
Oceania|hCoV-19/Australia/NSW11/2020|EPI ISL 413597|B.4|Australia|2020-03-02	Oceania|hCoV-19/Australia/QLDID935/2020|EPI ISL 436097|B.1.5|Australia|2020-03-25	0.0003742707	Oceania
Oceania|hCoV-19/Australia/NSW217/2020|EPI ISL 427644|B.4|Australia|2020-03-02	Oceania|hCoV-19/Australia/QLDID935/2020|EPI ISL 436097|B.1.5|Australia|2020-03-25	0.0003742835	Oceania
Oceania|hCoV-19/Australia/SAP098/2020|EPI ISL 483066|B.4|Australia|2020-03-03	Oceania|hCoV-19/Australia/QLDID935/2020|EPI ISL 436097|B.1.5|Australia|2020-03-25	0.0004704700	Oceania
Oceania|hCoV-19/Australia/NSW15/2020|EPI ISL 417383|B.4|Australia|2020-03-03	Oceania|hCoV-19/Australia/QLDID935/2020|EPI ISL 436097|B.1.5|Australia|2020-03-25	0.0004704186	Oceania
Oceania|hCoV-19/New Zealand/20VR1109/2020|EPI ISL 456190|B.31|New Zealand|2020-03-03	Oceania|hCoV-19/Australia/QLDID935/2020|EPI ISL 436097|B.1.5|Australia|2020-03-25	0.0006049293	Oceania
Oceania|hCoV-19/Australia/NSW14/2020|EPI ISL 413600|B.4|Australia|2020-03-03	Oceania|hCoV-19/Australia/QLDID935/2020|EPI ISL 436097|B.1.5|Australia|2020-03-25	0.0003742751	Oceania
Oceania|hCoV-19/Australia/NSW22/2020|EPI ISL 427649|B.4|Australia|2020-03-03	Oceania|hCoV-19/Australia/QLDID935/2020|EPI ISL 436097|B.1.5|Australia|2020-03-25	0.0004083295	Oceania
Oceania|hCoV-19/Australia/VPRL004/2020|EPI ISL 455596|B.4|Australia|2020-03-03	Oceania|hCoV-19/Australia/QLDID935/2020|EPI ISL 436097|B.1.5|Australia|2020-03-25	0.0004705016	Oceania
Oceania|hCoV-19/Australia/SAP217/2020|EPI ISL 483073|B|Australia|2020-03-03	Oceania|hCoV-19/Australia/QLDID935/2020|EPI ISL 436097|B.1.5|Australia|2020-03-25	0.0003735371	Oceania
Oceania|hCoV-19/Australia/SAP099/2020|EPI ISL 468038|B.4|Australia|2020-03-04	Oceania|hCoV-19/Australia/QLDID935/2020|EPI ISL 436097|B.1.5|Australia|2020-03-25	0.0005041088	Oceania
Oceania|hCoV-19/Australia/NSW21/2020|EPI ISL 417386|B.4|Australia|2020-03-04	Oceania|hCoV-19/Australia/QLDID935/2020|EPI ISL 436097|B.1.5|Australia|2020-03-25	0.0004368285	Oceania
Oceania|hCoV-19/Australia/WA06/2020|EPI ISL 420534|B.1.98|Australia|2020-03-04	Oceania|hCoV-19/Australia/QLDID935/2020|EPI ISL 436097|B.1.5|Australia|2020-03-25	0.0001682056	Oceania
Oceania|hCoV-19/Australia/NSW12/2020|EPI ISL 413598|B.4|Australia|2020-03-04	Oceania|hCoV-19/Australia/QLDID935/2020|EPI ISL 436097|B.1.5|Australia|2020-03-25	0.0004763880	Oceania
Oceania|hCoV-19/Australia/NSW23/2020|EPI ISL 427650|B.4|Australia|2020-03-04	Oceania|hCoV-19/Australia/QLDID935/2020|EPI ISL 436097|B.1.5|Australia|2020-03-25	0.0004083105	Oceania
Oceania|hCoV-19/Australia/NSW65/2020|EPI ISL 427645|B.4|Australia|2020-03-04	Oceania|hCoV-19/Australia/QLDID935/2020|EPI ISL 436097|B.1.5|Australia|2020-03-25	0.0004423456	Oceania
Oceania|hCoV-19/Australia/NSW13/2020|EPI ISL 413599|B.4|Australia|2020-03-04	Oceania|hCoV-19/Australia/QLDID935/2020|EPI ISL 436097|B.1.5|Australia|2020-03-25	0.0004083105	Oceania
Oceania|hCoV-19/New Zealand/20VR0195/2020|EPI ISL 534335|B.1.1|New Zealand|2020-03-04	Oceania|hCoV-19/Australia/QLDID935/2020|EPI ISL 436097|B.1.5|Australia|2020-03-25	0.0002054024	Oceania
Oceania|hCoV-19/Australia/NSW25/2020|EPI ISL 417388|B.6|Australia|2020-03-05	Oceania|hCoV-19/Australia/QLDID935/2020|EPI ISL 436097|B.1.5|Australia|2020-03-25	0.0004703916	Oceania
Oceania|hCoV-19/Australia/NSW18/2020|EPI ISL 417384|B.4|Australia|2020-03-05	Oceania|hCoV-19/Australia/QLDID935/2020|EPI ISL 436097|B.1.5|Australia|2020-03-25	0.0004031879	Oceania
Oceania|hCoV-19/Australia/NSW66/2020|EPI ISL 427646|B.4|Australia|2020-03-05	Oceania|hCoV-19/Australia/QLDID935/2020|EPI ISL 436097|B.1.5|Australia|2020-03-25	0.0004423456	Oceania
Oceania|hCoV-19/Australia/TAS54/2020|EPI ISL 522729|B.4|Australia|2020-03-05	Oceania|hCoV-19/Australia/QLDID935/2020|EPI ISL 436097|B.1.5|Australia|2020-03-25	0.0004397607	Oceania
Oceania|hCoV-19/New Zealand/20VR0206/2020|EPI ISL 416526|B.4|New Zealand|2020-03-05	Oceania|hCoV-19/Australia/QLDID935/2020|EPI ISL 436097|B.1.5|Australia|2020-03-25	0.0004451379	Oceania
Oceania|hCoV-19/Australia/NSW24/2020|EPI ISL 417387|B.4|Australia|2020-03-06	Oceania|hCoV-19/Australia/QLDID935/2020|EPI ISL 436097|B.1.5|Australia|2020-03-25	0.0004704268	Oceania
Oceania|hCoV-19/Australia/NSW19/2020|EPI ISL 417385|B.4|Australia|2020-03-06	Oceania|hCoV-19/Australia/QLDID935/2020|EPI ISL 436097|B.1.5|Australia|2020-03-25	0.0004704186	Oceania
Oceania|hCoV-19/Australia/NSW155/2020|EPI ISL 427647|B.1.1|Australia|2020-03-06	Oceania|hCoV-19/Australia/QLDID935/2020|EPI ISL 436097|B.1.5|Australia|2020-03-25	0.0002041239	Oceania
Oceania|hCoV-19/Australia/NSW33/2020|EPI ISL 427654|B.4|Australia|2020-03-06	Oceania|hCoV-19/Australia/QLDID935/2020|EPI ISL 436097|B.1.5|Australia|2020-03-25	0.0004083296	Oceania
Oceania|hCoV-19/Australia/VPRL002/2020|EPI ISL 455595|B|Australia|2020-03-06	Oceania|hCoV-19/Australia/QLDID935/2020|EPI ISL 436097|B.1.5|Australia|2020-03-25	0.0003696078	Oceania
Oceania|hCoV-19/Australia/VIC06/2020|EPI ISL 416414|B.4|Australia|2020-03-06	Oceania|hCoV-19/Australia/QLDID935/2020|EPI ISL 436097|B.1.5|Australia|2020-03-25	0.0004786252	Oceania
Oceania|hCoV-19/Australia/VIC18/2020|EPI ISL 419737|B.40|Australia|2020-03-07	Oceania|hCoV-19/Australia/QLDID935/2020|EPI ISL 436097|B.1.5|Australia|2020-03-25	0.0005713297	Oceania
Oceania|hCoV-19/Australia/NSW27/2020|EPI ISL 417390|B.1.1|Australia|2020-03-08	Oceania|hCoV-19/Australia/QLDID935/2020|EPI ISL 436097|B.1.5|Australia|2020-03-25	0.0002687575	Oceania
Oceania|hCoV-19/Australia/NSW28/2020|EPI ISL 417391|B.4|Australia|2020-03-08	Oceania|hCoV-19/Australia/QLDID935/2020|EPI ISL 436097|B.1.5|Australia|2020-03-25	0.0005376681	Oceania
Oceania|hCoV-19/Australia/NSW35/2020|EPI ISL 417393|B.4|Australia|2020-03-08	Oceania|hCoV-19/Australia/QLDID935/2020|EPI ISL 436097|B.1.5|Australia|2020-03-25	0.0005104264	Oceania
Oceania|hCoV-19/Australia/NSW29/2020|EPI ISL 427651|B|Australia|2020-03-08	Oceania|hCoV-19/Australia/QLDID935/2020|EPI ISL 436097|B.1.5|Australia|2020-03-25	0.0003402408	Oceania
Oceania|hCoV-19/Australia/NSW153/2020|EPI ISL 427653|B.1.1|Australia|2020-03-08	Oceania|hCoV-19/Australia/QLDID935/2020|EPI ISL 436097|B.1.5|Australia|2020-03-25	0.0002041239	Oceania
Oceania|hCoV-19/Australia/NSW375/2020|EPI ISL 451635|B.4|Australia|2020-03-08	Oceania|hCoV-19/Australia/QLDID935/2020|EPI ISL 436097|B.1.5|Australia|2020-03-25	0.0005104437	Oceania
Oceania|hCoV-19/Australia/NSW252/2020|EPI ISL 451517|B.4|Australia|2020-03-08	Oceania|hCoV-19/Australia/QLDID935/2020|EPI ISL 436097|B.1.5|Australia|2020-03-25	0.0004423456	Oceania
Oceania|hCoV-19/Australia/VIC19/2020|EPI ISL 419738|B.39|Australia|2020-03-08	Oceania|hCoV-19/Australia/QLDID935/2020|EPI ISL 436097|B.1.5|Australia|2020-03-25	0.0005089264	Oceania
Oceania|hCoV-19/Australia/NSW26/2020|EPI ISL 417389|B.4|Australia|2020-03-09	Oceania|hCoV-19/Australia/QLDID935/2020|EPI ISL 436097|B.1.5|Australia|2020-03-25	0.0005376740	Oceania
Oceania|hCoV-19/Australia/VIC23/2020|EPI ISL 419743|B.40|Australia|2020-03-09	Oceania|hCoV-19/Australia/QLDID935/2020|EPI ISL 436097|B.1.5|Australia|2020-03-25	0.0005376681	Oceania
Oceania|hCoV-19/Australia/VIC21/2020|EPI ISL 419740|B.40|Australia|2020-03-09	Oceania|hCoV-19/Australia/QLDID935/2020|EPI ISL 436097|B.1.5|Australia|2020-03-25	0.0005712841	Oceania
Oceania|hCoV-19/Australia/VIC22/2020|EPI ISL 419742|B.1|Australia|2020-03-09	Oceania|hCoV-19/Australia/QLDID935/2020|EPI ISL 436097|B.1.5|Australia|2020-03-25	0.0002351553	Oceania
Oceania|hCoV-19/Australia/NSW154/2020|EPI ISL 427652|B.1.1|Australia|2020-03-09	Oceania|hCoV-19/Australia/QLDID935/2020|EPI ISL 436097|B.1.5|Australia|2020-03-25	0.0002041239	Oceania
Oceania|hCoV-19/Australia/NSW2155/2020|EPI ISL 500633|B.4|Australia|2020-03-09	Oceania|hCoV-19/Australia/QLDID935/2020|EPI ISL 436097|B.1.5|Australia|2020-03-25	0.0004368375	Oceania
Oceania|hCoV-19/Australia/NSW2154/2020|EPI ISL 500632|B.1.1|Australia|2020-03-09	Oceania|hCoV-19/Australia/QLDID935/2020|EPI ISL 436097|B.1.5|Australia|2020-03-25	0.0002351738	Oceania
Oceania|hCoV-19/Australia/VIC26/2020|EPI ISL 419745|B.3|Australia|2020-03-10	Oceania|hCoV-19/Australia/QLDID935/2020|EPI ISL 436097|B.1.5|Australia|2020-03-25	0.0003359548	Oceania
Oceania|hCoV-19/Australia/NSW31/2020|EPI ISL 417392|B.4|Australia|2020-03-10	Oceania|hCoV-19/Australia/QLDID935/2020|EPI ISL 436097|B.1.5|Australia|2020-03-25	0.0004704186	Oceania
Oceania|hCoV-19/Australia/VIC30/2020|EPI ISL 419749|B.4|Australia|2020-03-10	Oceania|hCoV-19/Australia/QLDID935/2020|EPI ISL 436097|B.1.5|Australia|2020-03-25	0.0004368159	Oceania
Oceania|hCoV-19/Australia/VIC36/2020|EPI ISL 419765|B|Australia|2020-03-10	Oceania|hCoV-19/Australia/QLDID935/2020|EPI ISL 436097|B.1.5|Australia|2020-03-25	0.0004031879	Oceania
Oceania|hCoV-19/Australia/VIC31/2020|EPI ISL 419750|B.1|Australia|2020-03-10	Oceania|hCoV-19/Australia/QLDID935/2020|EPI ISL 436097|B.1.5|Australia|2020-03-25	0.0001679534	Oceania
Oceania|hCoV-19/Australia/NSW36/2020|EPI ISL 417394|B.40|Australia|2020-03-10	Oceania|hCoV-19/Australia/QLDID935/2020|EPI ISL 436097|B.1.5|Australia|2020-03-25	0.0004423512	Oceania
Oceania|hCoV-19/Australia/NSW38/2020|EPI ISL 417396|B.6|Australia|2020-03-10	Oceania|hCoV-19/Australia/QLDID935/2020|EPI ISL 436097|B.1.5|Australia|2020-03-25	0.0004083038	Oceania
Oceania|hCoV-19/Australia/NSW41/2020|EPI ISL 417399|B.40|Australia|2020-03-10	Oceania|hCoV-19/Australia/QLDID935/2020|EPI ISL 436097|B.1.5|Australia|2020-03-25	0.0003402291	Oceania
Oceania|hCoV-19/Australia/NSW44/2020|EPI ISL 417400|B.6|Australia|2020-03-10	Oceania|hCoV-19/Australia/QLDID935/2020|EPI ISL 436097|B.1.5|Australia|2020-03-25	0.0004082919	Oceania
Oceania|hCoV-19/Australia/NSW46/2020|EPI ISL 427658|B.3|Australia|2020-03-10	Oceania|hCoV-19/Australia/QLDID935/2020|EPI ISL 436097|B.1.5|Australia|2020-03-25	0.0003062933	Oceania
Oceania|hCoV-19/Australia/NSW51/2020|EPI ISL 427660|B.40|Australia|2020-03-10	Oceania|hCoV-19/Australia/QLDID935/2020|EPI ISL 436097|B.1.5|Australia|2020-03-25	0.0003402407	Oceania
Oceania|hCoV-19/Australia/NSW376/2020|EPI ISL 451636|B.4|Australia|2020-03-10	Oceania|hCoV-19/Australia/QLDID935/2020|EPI ISL 436097|B.1.5|Australia|2020-03-25	0.0004423585	Oceania
Oceania|hCoV-19/Australia/NSW103/2020|EPI ISL 427657|B.1.5|Australia|2020-03-10	Oceania|hCoV-19/Australia/QLDID935/2020|EPI ISL 436097|B.1.5|Australia|2020-03-25	0.0001020449	Oceania
Oceania|hCoV-19/Australia/NSW63/2020|EPI ISL 427664|B|Australia|2020-03-10	Oceania|hCoV-19/Australia/QLDID935/2020|EPI ISL 436097|B.1.5|Australia|2020-03-25	0.0002721964	Oceania
Oceania|hCoV-19/Australia/NSW49/2020|EPI ISL 427659|B.6|Australia|2020-03-10	Oceania|hCoV-19/Australia/QLDID935/2020|EPI ISL 436097|B.1.5|Australia|2020-03-25	0.0004083177	Oceania
Oceania|hCoV-19/Australia/NSW2159/2020|EPI ISL 500637|B.1.5|Australia|2020-03-10	Oceania|hCoV-19/Australia/QLDID935/2020|EPI ISL 436097|B.1.5|Australia|2020-03-25	0.0001007700	Oceania
Oceania|hCoV-19/Australia/VIC29/2020|EPI ISL 419748|B.1.1|Australia|2020-03-10	Oceania|hCoV-19/Australia/QLDID935/2020|EPI ISL 436097|B.1.5|Australia|2020-03-25	0.0002687755	Oceania
Oceania|hCoV-19/Australia/NSW2139/2020|EPI ISL 500627|B.4|Australia|2020-03-10	Oceania|hCoV-19/Australia/QLDID935/2020|EPI ISL 436097|B.1.5|Australia|2020-03-25	0.0005040811	Oceania
Oceania|hCoV-19/New Zealand/20VR0712/2020|EPI ISL 456163|B.1.1|New Zealand|2020-03-11	Oceania|hCoV-19/Australia/QLDID935/2020|EPI ISL 436097|B.1.5|Australia|2020-03-25	0.0002015598	Oceania
Oceania|hCoV-19/Australia/QLDID921/2020|EPI ISL 417033|B.6|Australia|2020-03-11	Oceania|hCoV-19/Australia/QLDID935/2020|EPI ISL 436097|B.1.5|Australia|2020-03-25	0.0004031763	Oceania
Oceania|hCoV-19/Australia/VIC44/2020|EPI ISL 419767|B.1|Australia|2020-03-11	Oceania|hCoV-19/Australia/QLDID935/2020|EPI ISL 436097|B.1.5|Australia|2020-03-25	0.0001343577	Oceania
Oceania|hCoV-19/Australia/VIC39/2020|EPI ISL 419757|B.1|Australia|2020-03-11	Oceania|hCoV-19/Australia/QLDID935/2020|EPI ISL 436097|B.1.5|Australia|2020-03-25	0.0002351580	Oceania
Oceania|hCoV-19/Australia/QLDID920/2020|EPI ISL 417032|B.1.5|Australia|2020-03-11	Oceania|hCoV-19/Australia/QLDID935/2020|EPI ISL 436097|B.1.5|Australia|2020-03-25	0.0001007633	Oceania
Oceania|hCoV-19/Australia/VIC45/2020|EPI ISL 419802|B.1.1|Australia|2020-03-11	Oceania|hCoV-19/Australia/QLDID935/2020|EPI ISL 436097|B.1.5|Australia|2020-03-25	0.0002015598	Oceania
Oceania|hCoV-19/Australia/NSW40/2020|EPI ISL 417398|B.4|Australia|2020-03-11	Oceania|hCoV-19/Australia/QLDID935/2020|EPI ISL 436097|B.1.5|Australia|2020-03-25	0.0004763936	Oceania
Oceania|hCoV-19/Australia/NSW52/2020|EPI ISL 417405|B|Australia|2020-03-11	Oceania|hCoV-19/Australia/QLDID935/2020|EPI ISL 436097|B.1.5|Australia|2020-03-25	0.0003402292	Oceania
Oceania|hCoV-19/Australia/NSW39/2020|EPI ISL 417397|B.1.5|Australia|2020-03-11	Oceania|hCoV-19/Australia/QLDID935/2020|EPI ISL 436097|B.1.5|Australia|2020-03-25	0.0001020414	Oceania
Oceania|hCoV-19/Australia/NSW102/2020|EPI ISL 427656|B.1.5|Australia|2020-03-11	Oceania|hCoV-19/Australia/QLDID935/2020|EPI ISL 436097|B.1.5|Australia|2020-03-25	0.0001020449	Oceania
Oceania|hCoV-19/Australia/NSW34/2020|EPI ISL 427655|B.4|Australia|2020-03-11	Oceania|hCoV-19/Australia/QLDID935/2020|EPI ISL 436097|B.1.5|Australia|2020-03-25	0.0004423663	Oceania
Oceania|hCoV-19/Australia/VIC38/2020|EPI ISL 419756|B.1.6|Australia|2020-03-11	Oceania|hCoV-19/Australia/QLDID935/2020|EPI ISL 436097|B.1.5|Australia|2020-03-25	0.0002015456	Oceania
Oceania|hCoV-19/Australia/NSW218/2020|EPI ISL 427665|B.3|Australia|2020-03-11	Oceania|hCoV-19/Australia/QLDID935/2020|EPI ISL 436097|B.1.5|Australia|2020-03-25	0.0003402562	Oceania
Oceania|hCoV-19/Australia/VIC43/2020|EPI ISL 419763|B.1.1|Australia|2020-03-11	Oceania|hCoV-19/Australia/QLDID935/2020|EPI ISL 436097|B.1.5|Australia|2020-03-25	0.0002351924	Oceania
Oceania|hCoV-19/Australia/NSW2156/2020|EPI ISL 500634|B.39|Australia|2020-03-11	Oceania|hCoV-19/Australia/QLDID935/2020|EPI ISL 436097|B.1.5|Australia|2020-03-25	0.0004704660	Oceania
Oceania|hCoV-19/Australia/TAS124/2020|EPI ISL 522589|B|Australia|2020-03-11	Oceania|hCoV-19/Australia/QLDID935/2020|EPI ISL 436097|B.1.5|Australia|2020-03-25	0.0003785217	Oceania
Oceania|hCoV-19/New Zealand/CoV002/2020|EPI ISL 417212|B.31|New Zealand|2020-03-11	Oceania|hCoV-19/Australia/QLDID935/2020|EPI ISL 436097|B.1.5|Australia|2020-03-25	0.0004722105	Oceania
Oceania|hCoV-19/Australia/VIC50/2020|EPI ISL 419766|B.1|Australia|2020-03-12	Oceania|hCoV-19/Australia/QLDID935/2020|EPI ISL 436097|B.1.5|Australia|2020-03-25	0.0001679534	Oceania
Oceania|hCoV-19/Australia/VIC55/2020|EPI ISL 419776|B|Australia|2020-03-12	Oceania|hCoV-19/Australia/QLDID935/2020|EPI ISL 436097|B.1.5|Australia|2020-03-25	0.0004031763	Oceania
Oceania|hCoV-19/Australia/VIC52/2020|EPI ISL 419768|B.1.1.71|Australia|2020-03-12	Oceania|hCoV-19/Australia/QLDID935/2020|EPI ISL 436097|B.1.5|Australia|2020-03-25	0.0003023584	Oceania
Oceania|hCoV-19/Australia/VIC58/2020|EPI ISL 419784|B.4|Australia|2020-03-12	Oceania|hCoV-19/Australia/QLDID935/2020|EPI ISL 436097|B.1.5|Australia|2020-03-25	0.0004031879	Oceania
Oceania|hCoV-19/Australia/VIC54/2020|EPI ISL 419770|B.1|Australia|2020-03-12	Oceania|hCoV-19/Australia/QLDID935/2020|EPI ISL 436097|B.1.5|Australia|2020-03-25	0.0001343577	Oceania
Oceania|hCoV-19/Australia/VIC47/2020|EPI ISL 419759|B.40|Australia|2020-03-12	Oceania|hCoV-19/Australia/QLDID935/2020|EPI ISL 436097|B.1.5|Australia|2020-03-25	0.0005713104	Oceania
Oceania|hCoV-19/Australia/NSW50/2020|EPI ISL 417404|B.1.1|Australia|2020-03-12	Oceania|hCoV-19/Australia/QLDID935/2020|EPI ISL 436097|B.1.5|Australia|2020-03-25	0.0002381414	Oceania
Oceania|hCoV-19/Australia/NSW254/2020|EPI ISL 451519|B.4|Australia|2020-03-12	Oceania|hCoV-19/Australia/QLDID935/2020|EPI ISL 436097|B.1.5|Australia|2020-03-25	0.0005444846	Oceania
Oceania|hCoV-19/Australia/VIC48/2020|EPI ISL 419762|B.1|Australia|2020-03-12	Oceania|hCoV-19/Australia/QLDID935/2020|EPI ISL 436097|B.1.5|Australia|2020-03-25	0.0001679590	Oceania
Oceania|hCoV-19/Australia/NSW2158/2020|EPI ISL 500636|B.1.5|Australia|2020-03-12	Oceania|hCoV-19/Australia/QLDID935/2020|EPI ISL 436097|B.1.5|Australia|2020-03-25	0.0001343667	Oceania
Oceania|hCoV-19/Australia/VIC49/2020|EPI ISL 419764|B.1|Australia|2020-03-12	Oceania|hCoV-19/Australia/QLDID935/2020|EPI ISL 436097|B.1.5|Australia|2020-03-25	0.0002016160	Oceania
Oceania|hCoV-19/New Zealand/20VR0334/2020|EPI ISL 456157|B.1|New Zealand|2020-03-12	Oceania|hCoV-19/Australia/QLDID935/2020|EPI ISL 436097|B.1.5|Australia|2020-03-25	0.0002054002	Oceania
Oceania|hCoV-19/Australia/VIC62/2020|EPI ISL 419774|B.1|Australia|2020-03-13	Oceania|hCoV-19/Australia/QLDID935/2020|EPI ISL 436097|B.1.5|Australia|2020-03-25	0.0001343577	Oceania
Oceania|hCoV-19/Australia/NSW2011/2020|EPI ISL 500598|B.4|Australia|2020-03-13	Oceania|hCoV-19/Australia/QLDID935/2020|EPI ISL 436097|B.1.5|Australia|2020-03-25	0.0005713169	Oceania
Oceania|hCoV-19/Australia/VIC66/2020|EPI ISL 419780|B.4|Australia|2020-03-13	Oceania|hCoV-19/Australia/QLDID935/2020|EPI ISL 436097|B.1.5|Australia|2020-03-25	0.0004031879	Oceania
Oceania|hCoV-19/Australia/VIC70/2020|EPI ISL 419786|B|Australia|2020-03-13	Oceania|hCoV-19/Australia/QLDID935/2020|EPI ISL 436097|B.1.5|Australia|2020-03-25	0.0003695707	Oceania
Oceania|hCoV-19/Australia/WA02/2020|EPI ISL 420532|B.1.98|Australia|2020-03-13	Oceania|hCoV-19/Australia/QLDID935/2020|EPI ISL 436097|B.1.5|Australia|2020-03-25	0.0001345617	Oceania
Oceania|hCoV-19/Australia/NSW45/2020|EPI ISL 417401|B.6|Australia|2020-03-13	Oceania|hCoV-19/Australia/QLDID935/2020|EPI ISL 436097|B.1.5|Australia|2020-03-25	0.0003742598	Oceania
Oceania|hCoV-19/Australia/NSW47/2020|EPI ISL 417402|B.1.5|Australia|2020-03-13	Oceania|hCoV-19/Australia/QLDID935/2020|EPI ISL 436097|B.1.5|Australia|2020-03-25	0.0001020414	Oceania
Oceania|hCoV-19/Australia/NSW607/2020|EPI ISL 490017|B.40|Australia|2020-03-13	Oceania|hCoV-19/Australia/QLDID935/2020|EPI ISL 436097|B.1.5|Australia|2020-03-25	0.0003402407	Oceania
Oceania|hCoV-19/Australia/NSW592/2020|EPI ISL 478704|B.1.5|Australia|2020-03-13	Oceania|hCoV-19/Australia/QLDID935/2020|EPI ISL 436097|B.1.5|Australia|2020-03-25	0.0001020449	Oceania
Oceania|hCoV-19/Australia/NSW2147/2020|EPI ISL 500628|B.1.5|Australia|2020-03-13	Oceania|hCoV-19/Australia/QLDID935/2020|EPI ISL 436097|B.1.5|Australia|2020-03-25	0.0001679646	Oceania
Oceania|hCoV-19/Australia/VIC64/2020|EPI ISL 419778|B.1|Australia|2020-03-13	Oceania|hCoV-19/Australia/QLDID935/2020|EPI ISL 436097|B.1.5|Australia|2020-03-25	0.0002356301	Oceania
Oceania|hCoV-19/Australia/VIC61/2020|EPI ISL 419773|B|Australia|2020-03-13	Oceania|hCoV-19/Australia/QLDID935/2020|EPI ISL 436097|B.1.5|Australia|2020-03-25	0.0004059496	Oceania
Oceania|hCoV-19/Australia/VIC63/2020|EPI ISL 419775|B.1|Australia|2020-03-13	Oceania|hCoV-19/Australia/QLDID935/2020|EPI ISL 436097|B.1.5|Australia|2020-03-25	0.0001353944	Oceania
Oceania|hCoV-19/Australia/VIC82/2020|EPI ISL 419794|B.40|Australia|2020-03-14	Oceania|hCoV-19/Australia/QLDID935/2020|EPI ISL 436097|B.1.5|Australia|2020-03-25	0.0004367957	Oceania
Oceania|hCoV-19/Australia/VIC83/2020|EPI ISL 419799|B|Australia|2020-03-14	Oceania|hCoV-19/Australia/QLDID935/2020|EPI ISL 436097|B.1.5|Australia|2020-03-25	0.0004033389	Oceania
Oceania|hCoV-19/Australia/VIC80/2020|EPI ISL 419792|B.40|Australia|2020-03-14	Oceania|hCoV-19/Australia/QLDID935/2020|EPI ISL 436097|B.1.5|Australia|2020-03-25	0.0004031879	Oceania
Oceania|hCoV-19/Australia/NSW2005/2020|EPI ISL 500597|B.1|Australia|2020-03-14	Oceania|hCoV-19/Australia/QLDID935/2020|EPI ISL 436097|B.1.5|Australia|2020-03-25	0.0001679583	Oceania
Oceania|hCoV-19/Australia/VIC84/2020|EPI ISL 419803|B.39|Australia|2020-03-14	Oceania|hCoV-19/Australia/QLDID935/2020|EPI ISL 436097|B.1.5|Australia|2020-03-25	0.0004704268	Oceania
Oceania|hCoV-19/Australia/VIC78/2020|EPI ISL 419790|B|Australia|2020-03-14	Oceania|hCoV-19/Australia/QLDID935/2020|EPI ISL 436097|B.1.5|Australia|2020-03-25	0.0003023801	Oceania
Oceania|hCoV-19/Australia/QLDID923/2020|EPI ISL 418801|B.1|Australia|2020-03-14	Oceania|hCoV-19/Australia/QLDID935/2020|EPI ISL 436097|B.1.5|Australia|2020-03-25	0.0001343577	Oceania
Oceania|hCoV-19/Australia/WA03/2020|EPI ISL 420533|B.1|Australia|2020-03-14	Oceania|hCoV-19/Australia/QLDID935/2020|EPI ISL 436097|B.1.5|Australia|2020-03-25	0.0001682133	Oceania
Oceania|hCoV-19/Australia/WA01/2020|EPI ISL 420531|B.1.98|Australia|2020-03-14	Oceania|hCoV-19/Australia/QLDID935/2020|EPI ISL 436097|B.1.5|Australia|2020-03-25	0.0001682056	Oceania
Oceania|hCoV-19/Australia/NSW54/2020|EPI ISL 417407|B.1.1|Australia|2020-03-14	Oceania|hCoV-19/Australia/QLDID935/2020|EPI ISL 436097|B.1.5|Australia|2020-03-25	0.0002041169	Oceania
Oceania|hCoV-19/Australia/NSW48/2020|EPI ISL 417403|B.6|Australia|2020-03-14	Oceania|hCoV-19/Australia/QLDID935/2020|EPI ISL 436097|B.1.5|Australia|2020-03-25	0.0003742598	Oceania
Oceania|hCoV-19/Australia/NSW256/2020|EPI ISL 451521|B.4|Australia|2020-03-14	Oceania|hCoV-19/Australia/QLDID935/2020|EPI ISL 436097|B.1.5|Australia|2020-03-25	0.0004423456	Oceania
Oceania|hCoV-19/Australia/NSW583/2020|EPI ISL 478695|B.40|Australia|2020-03-14	Oceania|hCoV-19/Australia/QLDID935/2020|EPI ISL 436097|B.1.5|Australia|2020-03-25	0.0003402407	Oceania
Oceania|hCoV-19/Australia/NSW582/2020|EPI ISL 478694|B.40|Australia|2020-03-14	Oceania|hCoV-19/Australia/QLDID935/2020|EPI ISL 436097|B.1.5|Australia|2020-03-25	0.0003742725	Oceania
Oceania|hCoV-19/Australia/VIC79/2020|EPI ISL 419791|B.40|Australia|2020-03-14	Oceania|hCoV-19/Australia/QLDID935/2020|EPI ISL 436097|B.1.5|Australia|2020-03-25	0.0003695829	Oceania
Oceania|hCoV-19/Australia/NSW2146/2020|EPI ISL 509503|B.40|Australia|2020-03-14	Oceania|hCoV-19/Australia/QLDID935/2020|EPI ISL 436097|B.1.5|Australia|2020-03-25	0.0003695831	Oceania
Oceania|hCoV-19/Australia/VIC81/2020|EPI ISL 419793|B.40|Australia|2020-03-14	Oceania|hCoV-19/Australia/QLDID935/2020|EPI ISL 436097|B.1.5|Australia|2020-03-25	0.0003695831	Oceania
Oceania|hCoV-19/Australia/SAP215/2020|EPI ISL 468001|B.1.1|Australia|2020-03-14	Oceania|hCoV-19/Australia/QLDID935/2020|EPI ISL 436097|B.1.5|Australia|2020-03-25	0.0002016275	Oceania
Oceania|hCoV-19/Australia/VIC87/2020|EPI ISL 419797|B.40|Australia|2020-03-15	Oceania|hCoV-19/Australia/QLDID935/2020|EPI ISL 436097|B.1.5|Australia|2020-03-25	0.0004367958	Oceania
Oceania|hCoV-19/Australia/NSW2144/2020|EPI ISL 527008|B.39|Australia|2020-03-15	Oceania|hCoV-19/Australia/QLDID935/2020|EPI ISL 436097|B.1.5|Australia|2020-03-25	0.0004704268	Oceania
Oceania|hCoV-19/Australia/SAP111/2020|EPI ISL 451131|B.1.1|Australia|2020-03-15	Oceania|hCoV-19/Australia/QLDID935/2020|EPI ISL 436097|B.1.5|Australia|2020-03-25	0.0002015598	Oceania
Oceania|hCoV-19/Australia/VIC90/2020|EPI ISL 419801|B.1.1|Australia|2020-03-15	Oceania|hCoV-19/Australia/QLDID935/2020|EPI ISL 436097|B.1.5|Australia|2020-03-25	0.0002351647	Oceania
Oceania|hCoV-19/Australia/NSW2004/2020|EPI ISL 500596|B.1.5|Australia|2020-03-15	Oceania|hCoV-19/Australia/QLDID935/2020|EPI ISL 436097|B.1.5|Australia|2020-03-25	0.0002015390	Oceania
Oceania|hCoV-19/Australia/VIC89/2020|EPI ISL 419800|B.1|Australia|2020-03-15	Oceania|hCoV-19/Australia/QLDID935/2020|EPI ISL 436097|B.1.5|Australia|2020-03-25	0.0001343561	Oceania
Oceania|hCoV-19/New Zealand/20VR0276/2020|EPI ISL 416539|A|New Zealand|2020-03-15	Oceania|hCoV-19/Australia/QLDID935/2020|EPI ISL 436097|B.1.5|Australia|2020-03-25	0.0004367757	Oceania
Oceania|hCoV-19/Australia/ACT0082/2020|EPI ISL 498542|B.1.1|Australia|2020-03-15	Oceania|hCoV-19/Australia/QLDID935/2020|EPI ISL 436097|B.1.5|Australia|2020-03-25	0.0002351580	Oceania
Oceania|hCoV-19/Australia/VIC92/2020|EPI ISL 419809|B.1.5|Australia|2020-03-15	Oceania|hCoV-19/Australia/QLDID935/2020|EPI ISL 436097|B.1.5|Australia|2020-03-25	0.0001007633	Oceania
Oceania|hCoV-19/Australia/NSW112/2020|EPI ISL 427666|B.1.5|Australia|2020-03-15	Oceania|hCoV-19/Australia/QLDID935/2020|EPI ISL 436097|B.1.5|Australia|2020-03-25	0.0001020449	Oceania
Oceania|hCoV-19/Australia/VIC91/2020|EPI ISL 419804|B.1.5|Australia|2020-03-15	Oceania|hCoV-19/Australia/QLDID935/2020|EPI ISL 436097|B.1.5|Australia|2020-03-25	0.0001007739	Oceania
Oceania|hCoV-19/Australia/SAP220/2020|EPI ISL 467995|B.1.5|Australia|2020-03-15	Oceania|hCoV-19/Australia/QLDID935/2020|EPI ISL 436097|B.1.5|Australia|2020-03-25	0.0001691606	Oceania
Oceania|hCoV-19/Australia/VIC09/2020|EPI ISL 416515|B|Australia|2020-03-15	Oceania|hCoV-19/Australia/QLDID935/2020|EPI ISL 436097|B.1.5|Australia|2020-03-25	0.0004067423	Oceania
Oceania|hCoV-19/Australia/VIC93/2020|EPI ISL 419815|B.3|Australia|2020-03-15	Oceania|hCoV-19/Australia/QLDID935/2020|EPI ISL 436097|B.1.5|Australia|2020-03-25	0.0003396973	Oceania
Oceania|hCoV-19/Australia/SAP410/2020|EPI ISL 492175|B.6|Australia|2020-03-15	Oceania|hCoV-19/Australia/QLDID935/2020|EPI ISL 436097|B.1.5|Australia|2020-03-25	0.0005266255	Oceania
Oceania|hCoV-19/Australia/SAP439/2020|EPI ISL 508130|B.6|Australia|2020-03-16	Oceania|hCoV-19/Australia/QLDID935/2020|EPI ISL 436097|B.1.5|Australia|2020-03-25	0.0004031760	Oceania
Oceania|hCoV-19/Australia/VIC97/2020|EPI ISL 419808|B.4|Australia|2020-03-16	Oceania|hCoV-19/Australia/QLDID935/2020|EPI ISL 436097|B.1.5|Australia|2020-03-25	0.0004031879	Oceania
Oceania|hCoV-19/Australia/VIC99/2020|EPI ISL 419811|B.1|Australia|2020-03-16	Oceania|hCoV-19/Australia/QLDID935/2020|EPI ISL 436097|B.1.5|Australia|2020-03-25	0.0003023636	Oceania
Oceania|hCoV-19/Australia/VIC141/2020|EPI ISL 419838|B.1.5|Australia|2020-03-16	Oceania|hCoV-19/Australia/QLDID935/2020|EPI ISL 436097|B.1.5|Australia|2020-03-25	0.0001007633	Oceania
Oceania|hCoV-19/Australia/SAP112/2020|EPI ISL 468016|B.1.1|Australia|2020-03-16	Oceania|hCoV-19/Australia/QLDID935/2020|EPI ISL 436097|B.1.5|Australia|2020-03-25	0.0002015598	Oceania
Oceania|hCoV-19/Australia/VIC142/2020|EPI ISL 419839|B.1|Australia|2020-03-16	Oceania|hCoV-19/Australia/QLDID935/2020|EPI ISL 436097|B.1.5|Australia|2020-03-25	0.0002015576	Oceania
Oceania|hCoV-19/Australia/NSW2151/2020|EPI ISL 500631|B|Australia|2020-03-16	Oceania|hCoV-19/Australia/QLDID935/2020|EPI ISL 436097|B.1.5|Australia|2020-03-25	0.0002687498	Oceania
Oceania|hCoV-19/Australia/NSW2149/2020|EPI ISL 500630|B.1.1.10|Australia|2020-03-16	Oceania|hCoV-19/Australia/QLDID935/2020|EPI ISL 436097|B.1.5|Australia|2020-03-25	0.0002687652	Oceania
Oceania|hCoV-19/New Zealand/20VR0993/2020|EPI ISL 456176|B|New Zealand|2020-03-16	Oceania|hCoV-19/Australia/QLDID935/2020|EPI ISL 436097|B.1.5|Australia|2020-03-25	0.0003023662	Oceania
Oceania|hCoV-19/Australia/VIC143/2020|EPI ISL 419840|B.1.1|Australia|2020-03-16	Oceania|hCoV-19/Australia/QLDID935/2020|EPI ISL 436097|B.1.5|Australia|2020-03-25	0.0002687575	Oceania
Oceania|hCoV-19/Australia/VIC96/2020|EPI ISL 419807|B|Australia|2020-03-16	Oceania|hCoV-19/Australia/QLDID935/2020|EPI ISL 436097|B.1.5|Australia|2020-03-25	0.0002687645	Oceania
Oceania|hCoV-19/Australia/NSW58/2020|EPI ISL 417410|B.40|Australia|2020-03-16	Oceania|hCoV-19/Australia/QLDID935/2020|EPI ISL 436097|B.1.5|Australia|2020-03-25	0.0003742707	Oceania
Oceania|hCoV-19/Australia/NSW57/2020|EPI ISL 417409|B.40|Australia|2020-03-16	Oceania|hCoV-19/Australia/QLDID935/2020|EPI ISL 436097|B.1.5|Australia|2020-03-25	0.0004423383	Oceania
Oceania|hCoV-19/Australia/NSW104/2020|EPI ISL 427677|B.1.5|Australia|2020-03-16	Oceania|hCoV-19/Australia/QLDID935/2020|EPI ISL 436097|B.1.5|Australia|2020-03-25	0.0001020449	Oceania
Oceania|hCoV-19/Australia/NSW75/2020|EPI ISL 427703|B.40|Australia|2020-03-16	Oceania|hCoV-19/Australia/QLDID935/2020|EPI ISL 436097|B.1.5|Australia|2020-03-25	0.0003402407	Oceania
Oceania|hCoV-19/Australia/NSW88/2020|EPI ISL 427702|B.40|Australia|2020-03-16	Oceania|hCoV-19/Australia/QLDID935/2020|EPI ISL 436097|B.1.5|Australia|2020-03-25	0.0004083249	Oceania
Oceania|hCoV-19/Australia/NSW158/2020|EPI ISL 427735|B.1.1|Australia|2020-03-16	Oceania|hCoV-19/Australia/QLDID935/2020|EPI ISL 436097|B.1.5|Australia|2020-03-25	0.0002381495	Oceania
Oceania|hCoV-19/Australia/NSW111/2020|EPI ISL 427661|B.1.5|Australia|2020-03-16	Oceania|hCoV-19/Australia/QLDID935/2020|EPI ISL 436097|B.1.5|Australia|2020-03-25	0.0001020449	Oceania
Oceania|hCoV-19/Australia/VIC146/2020|EPI ISL 419843|B.40|Australia|2020-03-17	Oceania|hCoV-19/Australia/QLDID935/2020|EPI ISL 436097|B.1.5|Australia|2020-03-25	0.0004031761	Oceania
Oceania|hCoV-19/Australia/VIC327/2020|EPI ISL 426637|B.40|Australia|2020-03-17	Oceania|hCoV-19/Australia/QLDID935/2020|EPI ISL 436097|B.1.5|Australia|2020-03-25	0.0003695707	Oceania
Oceania|hCoV-19/Australia/VIC157/2020|EPI ISL 419854|B.1|Australia|2020-03-17	Oceania|hCoV-19/Australia/QLDID935/2020|EPI ISL 436097|B.1.5|Australia|2020-03-25	0.0001343561	Oceania
Oceania|hCoV-19/Australia/VIC151/2020|EPI ISL 419848|B|Australia|2020-03-17	Oceania|hCoV-19/Australia/QLDID935/2020|EPI ISL 436097|B.1.5|Australia|2020-03-25	0.0004704051	Oceania
Oceania|hCoV-19/Australia/VIC154/2020|EPI ISL 419851|B.1.5|Australia|2020-03-17	Oceania|hCoV-19/Australia/QLDID935/2020|EPI ISL 436097|B.1.5|Australia|2020-03-25	0.0001007604	Oceania
Oceania|hCoV-19/Australia/VIC144/2020|EPI ISL 419841|B.1.1|Australia|2020-03-17	Oceania|hCoV-19/Australia/QLDID935/2020|EPI ISL 436097|B.1.5|Australia|2020-03-25	0.0002351580	Oceania
Oceania|hCoV-19/Australia/VIC148/2020|EPI ISL 419845|B.1|Australia|2020-03-17	Oceania|hCoV-19/Australia/QLDID935/2020|EPI ISL 436097|B.1.5|Australia|2020-03-25	0.0001679534	Oceania
