## Supplementary material for "Epidemiology and genetic diversity of SARS-CoV-2 lineages circulating in Africa": Pairwise distance: ContinentsPairwiseDistance.csv (part 843 of 1021)

Species 1	Species 2	Dist	Continent
Oceania|hCoV-19/Australia/VIC153/2020|EPI ISL 419850|B.1.1|Australia|2020-03-17	Oceania|hCoV-19/Australia/QLDID935/2020|EPI ISL 436097|B.1.5|Australia|2020-03-25	0.0002687575	Oceania
Oceania|hCoV-19/Australia/VIC152/2020|EPI ISL 419849|B|Australia|2020-03-17	Oceania|hCoV-19/Australia/QLDID935/2020|EPI ISL 436097|B.1.5|Australia|2020-03-25	0.0003695707	Oceania
Oceania|hCoV-19/Australia/VIC106/2020|EPI ISL 419820|B.1.5|Australia|2020-03-17	Oceania|hCoV-19/Australia/QLDID935/2020|EPI ISL 436097|B.1.5|Australia|2020-03-25	0.0001343500	Oceania
Oceania|hCoV-19/Australia/VIC329/2020|EPI ISL 426639|B.1.5|Australia|2020-03-17	Oceania|hCoV-19/Australia/QLDID935/2020|EPI ISL 436097|B.1.5|Australia|2020-03-25	0.0001679612	Oceania
Oceania|hCoV-19/Australia/VIC149/2020|EPI ISL 419846|B.1|Australia|2020-03-17	Oceania|hCoV-19/Australia/QLDID935/2020|EPI ISL 436097|B.1.5|Australia|2020-03-25	0.0002351661	Oceania
Oceania|hCoV-19/Australia/VIC156/2020|EPI ISL 419853|B.1.1|Australia|2020-03-17	Oceania|hCoV-19/Australia/QLDID935/2020|EPI ISL 436097|B.1.5|Australia|2020-03-25	0.0002015598	Oceania
Oceania|hCoV-19/Australia/VIC155/2020|EPI ISL 419852|B.1|Australia|2020-03-17	Oceania|hCoV-19/Australia/QLDID935/2020|EPI ISL 436097|B.1.5|Australia|2020-03-25	0.0002015483	Oceania
Oceania|hCoV-19/Australia/VIC105/2020|EPI ISL 419819|B.1.255|Australia|2020-03-17	Oceania|hCoV-19/Australia/QLDID935/2020|EPI ISL 436097|B.1.5|Australia|2020-03-25	0.0002015483	Oceania
Oceania|hCoV-19/New Zealand/20VR0994/2020|EPI ISL 456177|B.31|New Zealand|2020-03-17	Oceania|hCoV-19/Australia/QLDID935/2020|EPI ISL 436097|B.1.5|Australia|2020-03-25	0.0004706617	Oceania
Oceania|hCoV-19/Australia/NSW62/2020|EPI ISL 417412|B.3|Australia|2020-03-17	Oceania|hCoV-19/Australia/QLDID935/2020|EPI ISL 436097|B.1.5|Australia|2020-03-25	0.0003061891	Oceania
Oceania|hCoV-19/Australia/SAP181/2020|EPI ISL 492122|B.1|Australia|2020-03-18	Oceania|hCoV-19/Australia/QLDID935/2020|EPI ISL 436097|B.1.5|Australia|2020-03-25	0.0002015574	Oceania
Oceania|hCoV-19/Australia/QLDID924/2020|EPI ISL 418802|B.1.1|Australia|2020-03-18	Oceania|hCoV-19/Australia/QLDID935/2020|EPI ISL 436097|B.1.5|Australia|2020-03-25	0.0002351580	Oceania
Oceania|hCoV-19/Australia/VIC174/2020|EPI ISL 419871|B.1.5|Australia|2020-03-18	Oceania|hCoV-19/Australia/QLDID935/2020|EPI ISL 436097|B.1.5|Australia|2020-03-25	0.0001007633	Oceania
Oceania|hCoV-19/Australia/VIC166/2020|EPI ISL 419863|B.1|Australia|2020-03-18	Oceania|hCoV-19/Australia/QLDID935/2020|EPI ISL 436097|B.1.5|Australia|2020-03-25	0.0002351621	Oceania
Oceania|hCoV-19/Australia/SAP159/2020|EPI ISL 492116|B.1.1|Australia|2020-03-18	Oceania|hCoV-19/Australia/QLDID935/2020|EPI ISL 436097|B.1.5|Australia|2020-03-25	0.0003023862	Oceania
Oceania|hCoV-19/Australia/VIC170/2020|EPI ISL 419867|B.1.5|Australia|2020-03-18	Oceania|hCoV-19/Australia/QLDID935/2020|EPI ISL 436097|B.1.5|Australia|2020-03-25	0.0002015390	Oceania
Oceania|hCoV-19/Australia/VIC163/2020|EPI ISL 419860|B.1.1|Australia|2020-03-18	Oceania|hCoV-19/Australia/QLDID935/2020|EPI ISL 436097|B.1.5|Australia|2020-03-25	0.0002687698	Oceania
Oceania|hCoV-19/Australia/VIC176/2020|EPI ISL 419873|B.31|Australia|2020-03-18	Oceania|hCoV-19/Australia/QLDID935/2020|EPI ISL 436097|B.1.5|Australia|2020-03-25	0.0004368159	Oceania
Oceania|hCoV-19/Australia/VIC171/2020|EPI ISL 419868|B.40|Australia|2020-03-18	Oceania|hCoV-19/Australia/QLDID935/2020|EPI ISL 436097|B.1.5|Australia|2020-03-25	0.0005376775	Oceania
Oceania|hCoV-19/Australia/QLDID926/2020|EPI ISL 418804|B.1.1|Australia|2020-03-18	Oceania|hCoV-19/Australia/QLDID935/2020|EPI ISL 436097|B.1.5|Australia|2020-03-25	0.0002687699	Oceania
Oceania|hCoV-19/Australia/VIC172/2020|EPI ISL 419869|B.40|Australia|2020-03-18	Oceania|hCoV-19/Australia/QLDID935/2020|EPI ISL 436097|B.1.5|Australia|2020-03-25	0.0004704268	Oceania
Oceania|hCoV-19/Australia/VIC158/2020|EPI ISL 419855|B.1|Australia|2020-03-18	Oceania|hCoV-19/Australia/QLDID935/2020|EPI ISL 436097|B.1.5|Australia|2020-03-25	0.0003023775	Oceania
Oceania|hCoV-19/Australia/QLDID925/2020|EPI ISL 418803|B.1|Australia|2020-03-18	Oceania|hCoV-19/Australia/QLDID935/2020|EPI ISL 436097|B.1.5|Australia|2020-03-25	0.0001679534	Oceania
Oceania|hCoV-19/Australia/VIC178/2020|EPI ISL 419875|B.1.1|Australia|2020-03-18	Oceania|hCoV-19/Australia/QLDID935/2020|EPI ISL 436097|B.1.5|Australia|2020-03-25	0.0002687575	Oceania
Oceania|hCoV-19/Australia/VIC109/2020|EPI ISL 419718|B.1.1|Australia|2020-03-18	Oceania|hCoV-19/Australia/QLDID935/2020|EPI ISL 436097|B.1.5|Australia|2020-03-25	0.0002015598	Oceania
Oceania|hCoV-19/New Zealand/20VR0760/2020|EPI ISL 456165|B.1.5|New Zealand|2020-03-18	Oceania|hCoV-19/Australia/QLDID935/2020|EPI ISL 436097|B.1.5|Australia|2020-03-25	0.0000671948	Oceania
Oceania|hCoV-19/New Zealand/20VR0770/2020|EPI ISL 456168|B.39|New Zealand|2020-03-18	Oceania|hCoV-19/Australia/QLDID935/2020|EPI ISL 436097|B.1.5|Australia|2020-03-25	0.0004707349	Oceania
Oceania|hCoV-19/Australia/SAP186/2020|EPI ISL 492125|B.1|Australia|2020-03-19	Oceania|hCoV-19/Australia/QLDID935/2020|EPI ISL 436097|B.1.5|Australia|2020-03-25	0.0002351661	Oceania
Oceania|hCoV-19/Australia/SAP368/2020|EPI ISL 492133|B.1.1|Australia|2020-03-19	Oceania|hCoV-19/Australia/QLDID935/2020|EPI ISL 436097|B.1.5|Australia|2020-03-25	0.0002351647	Oceania
Oceania|hCoV-19/Australia/NSW2169/2020|EPI ISL 500640|B.6|Australia|2020-03-19	Oceania|hCoV-19/Australia/QLDID935/2020|EPI ISL 436097|B.1.5|Australia|2020-03-25	0.0005040303	Oceania
Oceania|hCoV-19/Australia/VIC186/2020|EPI ISL 419882|B.40|Australia|2020-03-19	Oceania|hCoV-19/Australia/QLDID935/2020|EPI ISL 436097|B.1.5|Australia|2020-03-25	0.0004368159	Oceania
Oceania|hCoV-19/Australia/VIC184/2020|EPI ISL 419880|B.1|Australia|2020-03-19	Oceania|hCoV-19/Australia/QLDID935/2020|EPI ISL 436097|B.1.5|Australia|2020-03-25	0.0002015483	Oceania
Oceania|hCoV-19/Australia/VIC203/2020|EPI ISL 419898|B.40|Australia|2020-03-19	Oceania|hCoV-19/Australia/QLDID935/2020|EPI ISL 436097|B.1.5|Australia|2020-03-25	0.0005712677	Oceania
Oceania|hCoV-19/Australia/SAP395/2020|EPI ISL 492160|B.1.1|Australia|2020-03-19	Oceania|hCoV-19/Australia/QLDID935/2020|EPI ISL 436097|B.1.5|Australia|2020-03-25	0.0002687652	Oceania
Oceania|hCoV-19/New Zealand/20VR1110/2020|EPI ISL 456191|B.1.5|New Zealand|2020-03-19	Oceania|hCoV-19/Australia/QLDID935/2020|EPI ISL 436097|B.1.5|Australia|2020-03-25	0.0002015668	Oceania
Oceania|hCoV-19/Australia/VIC180/2020|EPI ISL 419877|B|Australia|2020-03-19	Oceania|hCoV-19/Australia/QLDID935/2020|EPI ISL 436097|B.1.5|Australia|2020-03-25	0.0002687374	Oceania
Oceania|hCoV-19/Australia/WA36/2020|EPI ISL 470853|B.39|Australia|2020-03-19	Oceania|hCoV-19/Australia/QLDID935/2020|EPI ISL 436097|B.1.5|Australia|2020-03-25	0.0004704051	Oceania
Oceania|hCoV-19/Australia/VIC192/2020|EPI ISL 419888|B.1|Australia|2020-03-19	Oceania|hCoV-19/Australia/QLDID935/2020|EPI ISL 436097|B.1.5|Australia|2020-03-25	0.0001343577	Oceania
Oceania|hCoV-19/Australia/VIC201/2020|EPI ISL 419896|B.1|Australia|2020-03-19	Oceania|hCoV-19/Australia/QLDID935/2020|EPI ISL 436097|B.1.5|Australia|2020-03-25	0.0002015483	Oceania
Oceania|hCoV-19/Australia/VIC188/2020|EPI ISL 419884|B.6|Australia|2020-03-19	Oceania|hCoV-19/Australia/QLDID935/2020|EPI ISL 436097|B.1.5|Australia|2020-03-25	0.0004704268	Oceania
Oceania|hCoV-19/Australia/SAP036/2020|EPI ISL 450194|B.1|Australia|2020-03-19	Oceania|hCoV-19/Australia/QLDID935/2020|EPI ISL 436097|B.1.5|Australia|2020-03-25	0.0002015576	Oceania
Oceania|hCoV-19/Australia/VIC190/2020|EPI ISL 419886|B.1.1|Australia|2020-03-19	Oceania|hCoV-19/Australia/QLDID935/2020|EPI ISL 436097|B.1.5|Australia|2020-03-25	0.0002015598	Oceania
Oceania|hCoV-19/Australia/SAP372/2020|EPI ISL 492137|B.1|Australia|2020-03-19	Oceania|hCoV-19/Australia/QLDID935/2020|EPI ISL 436097|B.1.5|Australia|2020-03-25	0.0002015541	Oceania
Oceania|hCoV-19/Australia/VIC191/2020|EPI ISL 419887|B.1.1|Australia|2020-03-19	Oceania|hCoV-19/Australia/QLDID935/2020|EPI ISL 436097|B.1.5|Australia|2020-03-25	0.0002687575	Oceania
Oceania|hCoV-19/Australia/VIC218/2020|EPI ISL 419913|B.40|Australia|2020-03-20	Oceania|hCoV-19/Australia/QLDID935/2020|EPI ISL 436097|B.1.5|Australia|2020-03-25	0.0005712677	Oceania
Oceania|hCoV-19/Australia/SAP397/2020|EPI ISL 492162|B.1.5|Australia|2020-03-20	Oceania|hCoV-19/Australia/QLDID935/2020|EPI ISL 436097|B.1.5|Australia|2020-03-25	0.0001007604	Oceania
Oceania|hCoV-19/Guam/GU NHG 03/2020|EPI ISL 445000|B.6|Guam|2020-03-20	Oceania|hCoV-19/Australia/QLDID935/2020|EPI ISL 436097|B.1.5|Australia|2020-03-25	0.0004368034	Oceania
Oceania|hCoV-19/Australia/VIC123/2020|EPI ISL 419731|B.1.1|Australia|2020-03-20	Oceania|hCoV-19/Australia/QLDID935/2020|EPI ISL 436097|B.1.5|Australia|2020-03-25	0.0003023810	Oceania
Oceania|hCoV-19/Australia/SAP374/2020|EPI ISL 492139|B.1|Australia|2020-03-20	Oceania|hCoV-19/Australia/QLDID935/2020|EPI ISL 436097|B.1.5|Australia|2020-03-25	0.0002688899	Oceania
Oceania|hCoV-19/Australia/SAP386/2020|EPI ISL 492151|B.1.1|Australia|2020-03-20	Oceania|hCoV-19/Australia/QLDID935/2020|EPI ISL 436097|B.1.5|Australia|2020-03-25	0.0002351647	Oceania
Oceania|hCoV-19/Australia/SAP380/2020|EPI ISL 492145|B.6|Australia|2020-03-20	Oceania|hCoV-19/Australia/QLDID935/2020|EPI ISL 436097|B.1.5|Australia|2020-03-25	0.0004368034	Oceania
Oceania|hCoV-19/Australia/VIC129/2020|EPI ISL 419732|B|Australia|2020-03-20	Oceania|hCoV-19/Australia/QLDID935/2020|EPI ISL 436097|B.1.5|Australia|2020-03-25	0.0002687645	Oceania
Oceania|hCoV-19/Australia/VIC214/2020|EPI ISL 419909|B.1|Australia|2020-03-20	Oceania|hCoV-19/Australia/QLDID935/2020|EPI ISL 436097|B.1.5|Australia|2020-03-25	0.0002015541	Oceania
Oceania|hCoV-19/Australia/VIC339/2020|EPI ISL 426648|B.1.1.71|Australia|2020-03-20	Oceania|hCoV-19/Australia/QLDID935/2020|EPI ISL 436097|B.1.5|Australia|2020-03-25	0.0003023723	Oceania
Oceania|hCoV-19/Australia/VIC342/2020|EPI ISL 426651|B.31|Australia|2020-03-20	Oceania|hCoV-19/Australia/QLDID935/2020|EPI ISL 436097|B.1.5|Australia|2020-03-25	0.0005040623	Oceania
Oceania|hCoV-19/Australia/NSW2043/2020|EPI ISL 500614|B.1.98|Australia|2020-03-20	Oceania|hCoV-19/Australia/QLDID935/2020|EPI ISL 436097|B.1.5|Australia|2020-03-25	0.0001343538	Oceania
Oceania|hCoV-19/New Zealand/20VR1276/2020|EPI ISL 456201|B.31|New Zealand|2020-03-20	Oceania|hCoV-19/Australia/QLDID935/2020|EPI ISL 436097|B.1.5|Australia|2020-03-25	0.0006385680	Oceania
Oceania|hCoV-19/Australia/VIC216/2020|EPI ISL 419911|B.1|Australia|2020-03-20	Oceania|hCoV-19/Australia/QLDID935/2020|EPI ISL 436097|B.1.5|Australia|2020-03-25	0.0002015483	Oceania
Oceania|hCoV-19/Australia/VIC341/2020|EPI ISL 426650|B.1.5|Australia|2020-03-20	Oceania|hCoV-19/Australia/QLDID935/2020|EPI ISL 436097|B.1.5|Australia|2020-03-25	0.0001343538	Oceania
Oceania|hCoV-19/Australia/VIC211/2020|EPI ISL 419906|B.1|Australia|2020-03-20	Oceania|hCoV-19/Australia/QLDID935/2020|EPI ISL 436097|B.1.5|Australia|2020-03-25	0.0002015576	Oceania
Oceania|hCoV-19/Australia/VIC114/2020|EPI ISL 419725|B.1.5|Australia|2020-03-20	Oceania|hCoV-19/Australia/QLDID935/2020|EPI ISL 436097|B.1.5|Australia|2020-03-25	0.0000671722	Oceania
Oceania|hCoV-19/Australia/NSW2207/2020|EPI ISL 500665|B.1.1|Australia|2020-03-21	Oceania|hCoV-19/Australia/QLDID935/2020|EPI ISL 436097|B.1.5|Australia|2020-03-25	0.0002351688	Oceania
Oceania|hCoV-19/Australia/VIC234/2020|EPI ISL 419929|B.1.272|Australia|2020-03-21	Oceania|hCoV-19/Australia/QLDID935/2020|EPI ISL 436097|B.1.5|Australia|2020-03-25	0.0002351553	Oceania
Oceania|hCoV-19/Australia/SAP370/2020|EPI ISL 492135|B.1.5|Australia|2020-03-21	Oceania|hCoV-19/Australia/QLDID935/2020|EPI ISL 436097|B.1.5|Australia|2020-03-25	0.0001343561	Oceania
Oceania|hCoV-19/Australia/VIC236/2020|EPI ISL 419931|B.1|Australia|2020-03-21	Oceania|hCoV-19/Australia/QLDID935/2020|EPI ISL 436097|B.1.5|Australia|2020-03-25	0.0002015541	Oceania
Oceania|hCoV-19/Australia/VIC249/2020|EPI ISL 419944|B.1.1.254|Australia|2020-03-21	Oceania|hCoV-19/Australia/QLDID935/2020|EPI ISL 436097|B.1.5|Australia|2020-03-25	0.0002687652	Oceania
Oceania|hCoV-19/Australia/VIC242/2020|EPI ISL 419937|B|Australia|2020-03-21	Oceania|hCoV-19/Australia/QLDID935/2020|EPI ISL 436097|B.1.5|Australia|2020-03-25	0.0002687645	Oceania
Oceania|hCoV-19/Australia/VIC238/2020|EPI ISL 419933|B.1.1|Australia|2020-03-21	Oceania|hCoV-19/Australia/QLDID935/2020|EPI ISL 436097|B.1.5|Australia|2020-03-25	0.0002015598	Oceania
Oceania|hCoV-19/Australia/VIC354/2020|EPI ISL 426662|B.1.1.1|Australia|2020-03-21	Oceania|hCoV-19/Australia/QLDID935/2020|EPI ISL 436097|B.1.5|Australia|2020-03-25	0.0004704321	Oceania
Oceania|hCoV-19/Australia/VIC258/2020|EPI ISL 419951|B.1|Australia|2020-03-21	Oceania|hCoV-19/Australia/QLDID935/2020|EPI ISL 436097|B.1.5|Australia|2020-03-25	0.0002351445	Oceania
Oceania|hCoV-19/Australia/VIC353/2020|EPI ISL 426661|B.1.1|Australia|2020-03-21	Oceania|hCoV-19/Australia/QLDID935/2020|EPI ISL 436097|B.1.5|Australia|2020-03-25	0.0002351580	Oceania
Oceania|hCoV-19/Australia/NSW2259/2020|EPI ISL 500696|B.1.1|Australia|2020-03-21	Oceania|hCoV-19/Australia/QLDID935/2020|EPI ISL 436097|B.1.5|Australia|2020-03-25	0.0002687699	Oceania
Oceania|hCoV-19/Australia/VIC261/2020|EPI ISL 419954|B.1|Australia|2020-03-21	Oceania|hCoV-19/Australia/QLDID935/2020|EPI ISL 436097|B.1.5|Australia|2020-03-25	0.0002015483	Oceania
Oceania|hCoV-19/Australia/VIC237/2020|EPI ISL 419932|B.6|Australia|2020-03-21	Oceania|hCoV-19/Australia/QLDID935/2020|EPI ISL 436097|B.1.5|Australia|2020-03-25	0.0005376527	Oceania
Oceania|hCoV-19/Australia/VIC246/2020|EPI ISL 419941|B.1|Australia|2020-03-21	Oceania|hCoV-19/Australia/QLDID935/2020|EPI ISL 436097|B.1.5|Australia|2020-03-25	0.0002351661	Oceania
Oceania|hCoV-19/Australia/VIC230/2020|EPI ISL 419925|B.1.1|Australia|2020-03-21	Oceania|hCoV-19/Australia/QLDID935/2020|EPI ISL 436097|B.1.5|Australia|2020-03-25	0.0002352054	Oceania
Oceania|hCoV-19/Australia/SAP382/2020|EPI ISL 492147|B.40|Australia|2020-03-21	Oceania|hCoV-19/Australia/QLDID935/2020|EPI ISL 436097|B.1.5|Australia|2020-03-25	0.0004368159	Oceania
Oceania|hCoV-19/Australia/VIC243/2020|EPI ISL 419938|B.1|Australia|2020-03-21	Oceania|hCoV-19/Australia/QLDID935/2020|EPI ISL 436097|B.1.5|Australia|2020-03-25	0.0002351445	Oceania
Oceania|hCoV-19/Australia/VIC362/2020|EPI ISL 426670|B.1.1|Australia|2020-03-22	Oceania|hCoV-19/Australia/QLDID935/2020|EPI ISL 436097|B.1.5|Australia|2020-03-25	0.0002687652	Oceania
Oceania|hCoV-19/Australia/VIC275/2020|EPI ISL 419968|B.1|Australia|2020-03-22	Oceania|hCoV-19/Australia/QLDID935/2020|EPI ISL 436097|B.1.5|Australia|2020-03-25	0.0001679534	Oceania
Oceania|hCoV-19/Australia/VIC373/2020|EPI ISL 426680|B|Australia|2020-03-22	Oceania|hCoV-19/Australia/QLDID935/2020|EPI ISL 436097|B.1.5|Australia|2020-03-25	0.0002015483	Oceania
Oceania|hCoV-19/Australia/VIC269/2020|EPI ISL 419962|B.1.1|Australia|2020-03-22	Oceania|hCoV-19/Australia/QLDID935/2020|EPI ISL 436097|B.1.5|Australia|2020-03-25	0.0002687575	Oceania
Oceania|hCoV-19/Australia/VIC367/2020|EPI ISL 426675|A.2|Australia|2020-03-22	Oceania|hCoV-19/Australia/QLDID935/2020|EPI ISL 436097|B.1.5|Australia|2020-03-25	0.0005040246	Oceania
Oceania|hCoV-19/Australia/VIC285/2020|EPI ISL 419976|B.1.5|Australia|2020-03-22	Oceania|hCoV-19/Australia/QLDID935/2020|EPI ISL 436097|B.1.5|Australia|2020-03-25	0.0001343538	Oceania
Oceania|hCoV-19/Australia/VIC278/2020|EPI ISL 419971|B.1.5|Australia|2020-03-22	Oceania|hCoV-19/Australia/QLDID935/2020|EPI ISL 436097|B.1.5|Australia|2020-03-25	0.0001343500	Oceania
Oceania|hCoV-19/Australia/QLD1010/2020|EPI ISL 530270|B.6|Australia|2020-03-22	Oceania|hCoV-19/Australia/QLDID935/2020|EPI ISL 436097|B.1.5|Australia|2020-03-25	0.0004704051	Oceania
Oceania|hCoV-19/Australia/NSW2265/2020|EPI ISL 500700|B.1.370|Australia|2020-03-22	Oceania|hCoV-19/Australia/QLDID935/2020|EPI ISL 436097|B.1.5|Australia|2020-03-25	0.0002352156	Oceania
Oceania|hCoV-19/Australia/VIC276/2020|EPI ISL 419969|B.6|Australia|2020-03-22	Oceania|hCoV-19/Australia/QLDID935/2020|EPI ISL 436097|B.1.5|Australia|2020-03-25	0.0005040246	Oceania
Oceania|hCoV-19/Australia/SAP383/2020|EPI ISL 492148|B.1.5|Australia|2020-03-22	Oceania|hCoV-19/Australia/QLDID935/2020|EPI ISL 436097|B.1.5|Australia|2020-03-25	0.0001007604	Oceania
Oceania|hCoV-19/Australia/ACT0071/2020|EPI ISL 498531|B.40|Australia|2020-03-22	Oceania|hCoV-19/Australia/QLDID935/2020|EPI ISL 436097|B.1.5|Australia|2020-03-25	0.0004704350	Oceania
Oceania|hCoV-19/Australia/VIC134/2020|EPI ISL 419827|B.1.1|Australia|2020-03-22	Oceania|hCoV-19/Australia/QLDID935/2020|EPI ISL 436097|B.1.5|Australia|2020-03-25	0.0002687698	Oceania
Oceania|hCoV-19/Australia/VIC283/2020|EPI ISL 419974|B.1|Australia|2020-03-22	Oceania|hCoV-19/Australia/QLDID935/2020|EPI ISL 436097|B.1.5|Australia|2020-03-25	0.0002015576	Oceania
Oceania|hCoV-19/Australia/NSW2244/2020|EPI ISL 500684|B.1|Australia|2020-03-22	Oceania|hCoV-19/Australia/QLDID935/2020|EPI ISL 436097|B.1.5|Australia|2020-03-25	0.0002015576	Oceania
Oceania|hCoV-19/Australia/VIC267/2020|EPI ISL 419960|B.1|Australia|2020-03-22	Oceania|hCoV-19/Australia/QLDID935/2020|EPI ISL 436097|B.1.5|Australia|2020-03-25	0.0002015576	Oceania
Oceania|hCoV-19/Australia/VIC287/2020|EPI ISL 419978|B.1|Australia|2020-03-22	Oceania|hCoV-19/Australia/QLDID935/2020|EPI ISL 436097|B.1.5|Australia|2020-03-25	0.0002015483	Oceania
Oceania|hCoV-19/New Zealand/20VR1451/2020|EPI ISL 456218|B.3|New Zealand|2020-03-23	Oceania|hCoV-19/Australia/QLDID935/2020|EPI ISL 436097|B.1.5|Australia|2020-03-25	0.0004031738	Oceania
Oceania|hCoV-19/Australia/VIC299/2020|EPI ISL 419990|B.40|Australia|2020-03-23	Oceania|hCoV-19/Australia/QLDID935/2020|EPI ISL 436097|B.1.5|Australia|2020-03-25	0.0004031949	Oceania
Oceania|hCoV-19/Australia/SAP336/2020|EPI ISL 483113|B.1.5|Australia|2020-03-23	Oceania|hCoV-19/Australia/QLDID935/2020|EPI ISL 436097|B.1.5|Australia|2020-03-25	0.0001343600	Oceania
Oceania|hCoV-19/Australia/QLDID938/2020|EPI ISL 444612|B.1|Australia|2020-03-23	Oceania|hCoV-19/Australia/QLDID935/2020|EPI ISL 436097|B.1.5|Australia|2020-03-25	0.0002015483	Oceania
Oceania|hCoV-19/Australia/VIC384/2020|EPI ISL 426691|B.1.5|Australia|2020-03-23	Oceania|hCoV-19/Australia/QLDID935/2020|EPI ISL 436097|B.1.5|Australia|2020-03-25	0.0002015541	Oceania
Oceania|hCoV-19/Australia/VIC309/2020|EPI ISL 420000|B.1.1|Australia|2020-03-23	Oceania|hCoV-19/Australia/QLDID935/2020|EPI ISL 436097|B.1.5|Australia|2020-03-25	0.0002015598	Oceania
Oceania|hCoV-19/Australia/VIC308/2020|EPI ISL 419999|B.1|Australia|2020-03-23	Oceania|hCoV-19/Australia/QLDID935/2020|EPI ISL 436097|B.1.5|Australia|2020-03-25	0.0002687621	Oceania
Oceania|hCoV-19/Australia/VIC383/2020|EPI ISL 426690|B.1|Australia|2020-03-23	Oceania|hCoV-19/Australia/QLDID935/2020|EPI ISL 436097|B.1.5|Australia|2020-03-25	0.0002351445	Oceania
Oceania|hCoV-19/New Zealand/20VR1796/2020|EPI ISL 456255|B.1|New Zealand|2020-03-23	Oceania|hCoV-19/Australia/QLDID935/2020|EPI ISL 436097|B.1.5|Australia|2020-03-25	0.0002687745	Oceania
Oceania|hCoV-19/Australia/VIC530/2020|EPI ISL 426796|B.1|Australia|2020-03-23	Oceania|hCoV-19/Australia/QLDID935/2020|EPI ISL 436097|B.1.5|Australia|2020-03-25	0.0001679505	Oceania
Oceania|hCoV-19/Australia/VIC301/2020|EPI ISL 419992|B.40|Australia|2020-03-23	Oceania|hCoV-19/Australia/QLDID935/2020|EPI ISL 436097|B.1.5|Australia|2020-03-25	0.0003695707	Oceania
Oceania|hCoV-19/Australia/VIC389/2020|EPI ISL 426696|B|Australia|2020-03-23	Oceania|hCoV-19/Australia/QLDID935/2020|EPI ISL 436097|B.1.5|Australia|2020-03-25	0.0004368235	Oceania
Oceania|hCoV-19/New Zealand/20VR1618/2020|EPI ISL 456228|B.1.1.254|New Zealand|2020-03-23	Oceania|hCoV-19/Australia/QLDID935/2020|EPI ISL 436097|B.1.5|Australia|2020-03-25	0.0002687652	Oceania
Oceania|hCoV-19/New Zealand/20VR1626/2020|EPI ISL 456236|B.31|New Zealand|2020-03-23	Oceania|hCoV-19/Australia/QLDID935/2020|EPI ISL 436097|B.1.5|Australia|2020-03-25	0.0005713104	Oceania
Oceania|hCoV-19/Australia/VIC300/2020|EPI ISL 419991|B.1.5|Australia|2020-03-23	Oceania|hCoV-19/Australia/QLDID935/2020|EPI ISL 436097|B.1.5|Australia|2020-03-25	0.0001343500	Oceania
Oceania|hCoV-19/Australia/VIC296/2020|EPI ISL 419987|B.1.1|Australia|2020-03-23	Oceania|hCoV-19/Australia/QLDID935/2020|EPI ISL 436097|B.1.5|Australia|2020-03-25	0.0002687699	Oceania
Oceania|hCoV-19/Australia/VIC312/2020|EPI ISL 420003|B.1|Australia|2020-03-23	Oceania|hCoV-19/Australia/QLDID935/2020|EPI ISL 436097|B.1.5|Australia|2020-03-25	0.0002351553	Oceania
Oceania|hCoV-19/Australia/QLD985/2020|EPI ISL 530265|B.1|Australia|2020-03-24	Oceania|hCoV-19/Australia/QLDID935/2020|EPI ISL 436097|B.1.5|Australia|2020-03-25	0.0002015576	Oceania
Oceania|hCoV-19/Australia/QLDID941/2020|EPI ISL 447594|B.1.1|Australia|2020-03-24	Oceania|hCoV-19/Australia/QLDID935/2020|EPI ISL 436097|B.1.5|Australia|2020-03-25	0.0002351688	Oceania
Oceania|hCoV-19/Australia/VIC13741/2020|EPI ISL 563820|B.40|Australia|2020-03-24	Oceania|hCoV-19/Australia/QLDID935/2020|EPI ISL 436097|B.1.5|Australia|2020-03-25	0.0004704051	Oceania
Oceania|hCoV-19/Australia/VIC395/2020|EPI ISL 426698|B.1|Australia|2020-03-24	Oceania|hCoV-19/Australia/QLDID935/2020|EPI ISL 436097|B.1.5|Australia|2020-03-25	0.0003359723	Oceania
Oceania|hCoV-19/New Zealand/20VR1581/2020|EPI ISL 456223|B.1.1|New Zealand|2020-03-24	Oceania|hCoV-19/Australia/QLDID935/2020|EPI ISL 436097|B.1.5|Australia|2020-03-25	0.0002687699	Oceania
Oceania|hCoV-19/Australia/VIC315/2020|EPI ISL 420006|B.1.1|Australia|2020-03-24	Oceania|hCoV-19/Australia/QLDID935/2020|EPI ISL 436097|B.1.5|Australia|2020-03-25	0.0002351580	Oceania
Oceania|hCoV-19/Australia/VIC541/2020|EPI ISL 426806|B.1.5|Australia|2020-03-24	Oceania|hCoV-19/Australia/QLDID935/2020|EPI ISL 436097|B.1.5|Australia|2020-03-25	0.0001679534	Oceania
Oceania|hCoV-19/Australia/VIC449/2020|EPI ISL 426745|B.1|Australia|2020-03-24	Oceania|hCoV-19/Australia/QLDID935/2020|EPI ISL 436097|B.1.5|Australia|2020-03-25	0.0002015576	Oceania
Oceania|hCoV-19/Australia/VIC394/2020|EPI ISL 426697|B.1.1.296|Australia|2020-03-24	Oceania|hCoV-19/Australia/QLDID935/2020|EPI ISL 436097|B.1.5|Australia|2020-03-25	0.0003023862	Oceania
Oceania|hCoV-19/Australia/SAP244/2020|EPI ISL 468002|B.1.1.1|Australia|2020-03-24	Oceania|hCoV-19/Australia/QLDID935/2020|EPI ISL 436097|B.1.5|Australia|2020-03-25	0.0003695919	Oceania
Oceania|hCoV-19/Guam/GU-NHG-02/2020|EPI ISL 444610|B.6|Guam|2020-03-24	Oceania|hCoV-19/Australia/QLDID935/2020|EPI ISL 436097|B.1.5|Australia|2020-03-25	0.0004031763	Oceania
Oceania|hCoV-19/Australia/VIC325/2020|EPI ISL 420016|B.31|Australia|2020-03-24	Oceania|hCoV-19/Australia/QLDID935/2020|EPI ISL 436097|B.1.5|Australia|2020-03-25	0.0005040623	Oceania
Oceania|hCoV-19/Australia/VIC321/2020|EPI ISL 420012|B.1|Australia|2020-03-24	Oceania|hCoV-19/Australia/QLDID935/2020|EPI ISL 436097|B.1.5|Australia|2020-03-25	0.0002015483	Oceania
Oceania|hCoV-19/Australia/WA56/2020|EPI ISL 470873|B.1|Australia|2020-03-24	Oceania|hCoV-19/Australia/QLDID935/2020|EPI ISL 436097|B.1.5|Australia|2020-03-25	0.0002352291	Oceania
Oceania|hCoV-19/Australia/VIC540/2020|EPI ISL 426805|B.1|Australia|2020-03-24	Oceania|hCoV-19/Australia/QLDID935/2020|EPI ISL 436097|B.1.5|Australia|2020-03-25	0.0003359723	Oceania
Oceania|hCoV-19/Australia/QLD986/2020|EPI ISL 530266|B.1.5|Australia|2020-03-24	Oceania|hCoV-19/Australia/QLDID935/2020|EPI ISL 436097|B.1.5|Australia|2020-03-25	0.0002015506	Oceania
Oceania|hCoV-19/Australia/QLDID939/2020|EPI ISL 444793|B.1.265|Australia|2020-03-24	Oceania|hCoV-19/Australia/QLDID935/2020|EPI ISL 436097|B.1.5|Australia|2020-03-25	0.0002351790	Oceania
Oceania|hCoV-19/Australia/VIC555/2020|EPI ISL 426816|B.1.3|Australia|2020-03-25	Oceania|hCoV-19/Australia/QLDID935/2020|EPI ISL 436097|B.1.5|Australia|2020-03-25	0.0002351682	Oceania
Oceania|hCoV-19/Australia/NSW02/2020|EPI ISL 408976|B|Australia|2020-01-22	Oceania|hCoV-19/Australia/VIC548/2020|EPI ISL 426811|B.1.1|Australia|2020-03-25	0.0003364395	Oceania
Oceania|hCoV-19/Australia/NSW01/2020|EPI ISL 407893|A|Australia|2020-01-24	Oceania|hCoV-19/Australia/VIC548/2020|EPI ISL 426811|B.1.1|Australia|2020-03-25	0.0003359607	Oceania
Oceania|hCoV-19/Australia/NSW04/2020|EPI ISL 417030|A|Australia|2020-01-24	Oceania|hCoV-19/Australia/VIC548/2020|EPI ISL 426811|B.1.1|Australia|2020-03-25	0.0004367757	Oceania
Oceania|hCoV-19/Australia/VIC02/2020|EPI ISL 416410|B|Australia|2020-01-24	Oceania|hCoV-19/Australia/VIC548/2020|EPI ISL 426811|B.1.1|Australia|2020-03-25	0.0003390742	Oceania
Oceania|hCoV-19/Australia/VIC01/2020|EPI ISL 406844|B|Australia|2020-01-25	Oceania|hCoV-19/Australia/VIC548/2020|EPI ISL 426811|B.1.1|Australia|2020-03-25	0.0003697225	Oceania
Oceania|hCoV-19/Australia/NSW03/2020|EPI ISL 408977|B|Australia|2020-01-25	Oceania|hCoV-19/Australia/VIC548/2020|EPI ISL 426811|B.1.1|Australia|2020-03-25	0.0003023723	Oceania
Oceania|hCoV-19/Australia/NSW2153/2020|EPI ISL 509505|B.1.5|Australia|2020-01-25	Oceania|hCoV-19/Australia/VIC548/2020|EPI ISL 426811|B.1.1|Australia|2020-03-25	0.0001679744	Oceania
Oceania|hCoV-19/Australia/QLD01/2020|EPI ISL 407894|A|Australia|2020-01-28	Oceania|hCoV-19/Australia/VIC548/2020|EPI ISL 426811|B.1.1|Australia|2020-03-25	0.0004031924	Oceania
Oceania|hCoV-19/Australia/VPRL014/2020|EPI ISL 455603|B.1|Australia|2020-01-30	Oceania|hCoV-19/Australia/VIC548/2020|EPI ISL 426811|B.1.1|Australia|2020-03-25	0.0003359606	Oceania
Oceania|hCoV-19/Australia/QLD02/2020|EPI ISL 407896|A|Australia|2020-01-30	Oceania|hCoV-19/Australia/VIC548/2020|EPI ISL 426811|B.1.1|Australia|2020-03-25	0.0004704105	Oceania
Oceania|hCoV-19/Australia/SA01/2020|EPI ISL 480778|B.1|Australia|2020-01-30	Oceania|hCoV-19/Australia/VIC548/2020|EPI ISL 426811|B.1.1|Australia|2020-03-25	0.0003364126	Oceania
Oceania|hCoV-19/Australia/SA04/2020|EPI ISL 480781|B.1|Australia|2020-01-30	Oceania|hCoV-19/Australia/VIC548/2020|EPI ISL 426811|B.1.1|Australia|2020-03-25	0.0003379700	Oceania
Oceania|hCoV-19/Australia/VIC13/2020|EPI ISL 419733|B|Australia|2020-01-31	Oceania|hCoV-19/Australia/VIC548/2020|EPI ISL 426811|B.1.1|Australia|2020-03-25	0.0004037098	Oceania
Oceania|hCoV-19/Australia/VIC14/2020|EPI ISL 419734|B|Australia|2020-02-02	Oceania|hCoV-19/Australia/VIC548/2020|EPI ISL 426811|B.1.1|Australia|2020-03-25	0.0003072188	Oceania
Oceania|hCoV-19/Australia/QLD03/2020|EPI ISL 410717|A|Australia|2020-02-05	Oceania|hCoV-19/Australia/VIC548/2020|EPI ISL 426811|B.1.1|Australia|2020-03-25	0.0004368007	Oceania
Oceania|hCoV-19/Australia/QLD04/2020|EPI ISL 410718|A|Australia|2020-02-05	Oceania|hCoV-19/Australia/VIC548/2020|EPI ISL 426811|B.1.1|Australia|2020-03-25	0.0004031924	Oceania
Oceania|hCoV-19/Australia/VIC07/2020|EPI ISL 416415|A|Australia|2020-02-08	Oceania|hCoV-19/Australia/VIC548/2020|EPI ISL 426811|B.1.1|Australia|2020-03-25	0.0004368007	Oceania
Oceania|hCoV-19/Australia/SAP097/2020|EPI ISL 468039|B|Australia|2020-02-22	Oceania|hCoV-19/Australia/VIC548/2020|EPI ISL 426811|B.1.1|Australia|2020-03-25	0.0003695983	Oceania
Oceania|hCoV-19/Australia/WA11/2020|EPI ISL 420456|B|Australia|2020-02-22	Oceania|hCoV-19/Australia/VIC548/2020|EPI ISL 426811|B.1.1|Australia|2020-03-25	0.0003696185	Oceania
Oceania|hCoV-19/Australia/WA34/2020|EPI ISL 470851|B|Australia|2020-02-27	Oceania|hCoV-19/Australia/VIC548/2020|EPI ISL 426811|B.1.1|Australia|2020-03-25	0.0003695813	Oceania
Oceania|hCoV-19/New Zealand/20VR0174/2020|EPI ISL 413490|B.4|New Zealand|2020-02-27	Oceania|hCoV-19/Australia/VIC548/2020|EPI ISL 426811|B.1.1|Australia|2020-03-25	0.0004369144	Oceania
Oceania|hCoV-19/Australia/NSW05/2020|EPI ISL 412975|B.4|Australia|2020-02-28	Oceania|hCoV-19/Australia/VIC548/2020|EPI ISL 426811|B.1.1|Australia|2020-03-25	0.0004704673	Oceania
Oceania|hCoV-19/Australia/QLDID922/2020|EPI ISL 418799|B|Australia|2020-02-28	Oceania|hCoV-19/Australia/VIC548/2020|EPI ISL 426811|B.1.1|Australia|2020-03-25	0.0004367882	Oceania
Oceania|hCoV-19/Australia/NSW09/2020|EPI ISL 413595|B.4|Australia|2020-02-28	Oceania|hCoV-19/Australia/VIC548/2020|EPI ISL 426811|B.1.1|Australia|2020-03-25	0.0005104651	Oceania
Oceania|hCoV-19/Australia/NSW08/2020|EPI ISL 413594|B|Australia|2020-02-28	Oceania|hCoV-19/Australia/VIC548/2020|EPI ISL 426811|B.1.1|Australia|2020-03-25	0.0002721800	Oceania
Oceania|hCoV-19/Australia/NSW10/2020|EPI ISL 413596|B|Australia|2020-02-28	Oceania|hCoV-19/Australia/VIC548/2020|EPI ISL 426811|B.1.1|Australia|2020-03-25	0.0002721892	Oceania
Oceania|hCoV-19/Australia/NSW219/2020|EPI ISL 427643|B|Australia|2020-02-28	Oceania|hCoV-19/Australia/VIC548/2020|EPI ISL 426811|B.1.1|Australia|2020-03-25	0.0002721985	Oceania
Oceania|hCoV-19/Australia/NSW07/2020|EPI ISL 413214|B.4|Australia|2020-02-29	Oceania|hCoV-19/Australia/VIC548/2020|EPI ISL 426811|B.1.1|Australia|2020-03-25	0.0004368409	Oceania
Oceania|hCoV-19/Australia/QLD09/2020|EPI ISL 414414|B.4|Australia|2020-02-29	Oceania|hCoV-19/Australia/VIC548/2020|EPI ISL 426811|B.1.1|Australia|2020-03-25	0.0004704538	Oceania
Oceania|hCoV-19/Australia/NSW06/2020|EPI ISL 413213|B.4|Australia|2020-02-29	Oceania|hCoV-19/Australia/VIC548/2020|EPI ISL 426811|B.1.1|Australia|2020-03-25	0.0005040768	Oceania
Oceania|hCoV-19/New Zealand/20VR0189/2020|EPI ISL 416519|B.1.1|New Zealand|2020-03-02	Oceania|hCoV-19/Australia/VIC548/2020|EPI ISL 426811|B.1.1|Australia|2020-03-25	0.0000335854	Oceania
Oceania|hCoV-19/Australia/VIC04/2020|EPI ISL 416412|B.4|Australia|2020-03-02	Oceania|hCoV-19/Australia/VIC548/2020|EPI ISL 426811|B.1.1|Australia|2020-03-25	0.0005713105	Oceania
Oceania|hCoV-19/Australia/NSW11/2020|EPI ISL 413597|B.4|Australia|2020-03-02	Oceania|hCoV-19/Australia/VIC548/2020|EPI ISL 426811|B.1.1|Australia|2020-03-25	0.0004083348	Oceania
Oceania|hCoV-19/Australia/NSW217/2020|EPI ISL 427644|B.4|Australia|2020-03-02	Oceania|hCoV-19/Australia/VIC548/2020|EPI ISL 426811|B.1.1|Australia|2020-03-25	0.0004083487	Oceania
Oceania|hCoV-19/Australia/SAP098/2020|EPI ISL 483066|B.4|Australia|2020-03-03	Oceania|hCoV-19/Australia/VIC548/2020|EPI ISL 426811|B.1.1|Australia|2020-03-25	0.0005041231	Oceania
Oceania|hCoV-19/Australia/NSW15/2020|EPI ISL 417383|B.4|Australia|2020-03-03	Oceania|hCoV-19/Australia/VIC548/2020|EPI ISL 426811|B.1.1|Australia|2020-03-25	0.0005040680	Oceania
Oceania|hCoV-19/New Zealand/20VR1109/2020|EPI ISL 456190|B.31|New Zealand|2020-03-03	Oceania|hCoV-19/Australia/VIC548/2020|EPI ISL 426811|B.1.1|Australia|2020-03-25	0.0006385974	Oceania
Oceania|hCoV-19/Australia/NSW14/2020|EPI ISL 413600|B.4|Australia|2020-03-03	Oceania|hCoV-19/Australia/VIC548/2020|EPI ISL 426811|B.1.1|Australia|2020-03-25	0.0004083395	Oceania
Oceania|hCoV-19/Australia/NSW22/2020|EPI ISL 427649|B.4|Australia|2020-03-03	Oceania|hCoV-19/Australia/VIC548/2020|EPI ISL 426811|B.1.1|Australia|2020-03-25	0.0004423997	Oceania
Oceania|hCoV-19/Australia/VPRL004/2020|EPI ISL 455596|B.4|Australia|2020-03-03	Oceania|hCoV-19/Australia/VIC548/2020|EPI ISL 426811|B.1.1|Australia|2020-03-25	0.0005041570	Oceania
Oceania|hCoV-19/Australia/SAP217/2020|EPI ISL 483073|B|Australia|2020-03-03	Oceania|hCoV-19/Australia/VIC548/2020|EPI ISL 426811|B.1.1|Australia|2020-03-25	0.0004075343	Oceania
Oceania|hCoV-19/Australia/SAP099/2020|EPI ISL 468038|B.4|Australia|2020-03-04	Oceania|hCoV-19/Australia/VIC548/2020|EPI ISL 426811|B.1.1|Australia|2020-03-25	0.0005377673	Oceania
Oceania|hCoV-19/Australia/NSW21/2020|EPI ISL 417386|B.4|Australia|2020-03-04	Oceania|hCoV-19/Australia/VIC548/2020|EPI ISL 426811|B.1.1|Australia|2020-03-25	0.0004704755	Oceania
Oceania|hCoV-19/Australia/WA06/2020|EPI ISL 420534|B.1.98|Australia|2020-03-04	Oceania|hCoV-19/Australia/VIC548/2020|EPI ISL 426811|B.1.1|Australia|2020-03-25	0.0002018659	Oceania
Oceania|hCoV-19/Australia/NSW12/2020|EPI ISL 413598|B.4|Australia|2020-03-04	Oceania|hCoV-19/Australia/VIC548/2020|EPI ISL 426811|B.1.1|Australia|2020-03-25	0.0005104651	Oceania
Oceania|hCoV-19/Australia/NSW23/2020|EPI ISL 427650|B.4|Australia|2020-03-04	Oceania|hCoV-19/Australia/VIC548/2020|EPI ISL 426811|B.1.1|Australia|2020-03-25	0.0004423791	Oceania
Oceania|hCoV-19/Australia/NSW65/2020|EPI ISL 427645|B.4|Australia|2020-03-04	Oceania|hCoV-19/Australia/VIC548/2020|EPI ISL 426811|B.1.1|Australia|2020-03-25	0.0004764182	Oceania
Oceania|hCoV-19/Australia/NSW13/2020|EPI ISL 413599|B.4|Australia|2020-03-04	Oceania|hCoV-19/Australia/VIC548/2020|EPI ISL 426811|B.1.1|Australia|2020-03-25	0.0004423791	Oceania
Oceania|hCoV-19/New Zealand/20VR0195/2020|EPI ISL 534335|B.1.1|New Zealand|2020-03-04	Oceania|hCoV-19/Australia/VIC548/2020|EPI ISL 426811|B.1.1|Australia|2020-03-25	0.0000342256	Oceania
Oceania|hCoV-19/Australia/NSW25/2020|EPI ISL 417388|B.6|Australia|2020-03-05	Oceania|hCoV-19/Australia/VIC548/2020|EPI ISL 426811|B.1.1|Australia|2020-03-25	0.0005040391	Oceania
Oceania|hCoV-19/Australia/NSW18/2020|EPI ISL 417384|B.4|Australia|2020-03-05	Oceania|hCoV-19/Australia/VIC548/2020|EPI ISL 426811|B.1.1|Australia|2020-03-25	0.0005040535	Oceania
Oceania|hCoV-19/Australia/NSW66/2020|EPI ISL 427646|B.4|Australia|2020-03-05	Oceania|hCoV-19/Australia/VIC548/2020|EPI ISL 426811|B.1.1|Australia|2020-03-25	0.0004764182	Oceania
Oceania|hCoV-19/Australia/TAS54/2020|EPI ISL 522729|B.4|Australia|2020-03-05	Oceania|hCoV-19/Australia/VIC548/2020|EPI ISL 426811|B.1.1|Australia|2020-03-25	0.0004736339	Oceania
Oceania|hCoV-19/New Zealand/20VR0206/2020|EPI ISL 416526|B.4|New Zealand|2020-03-05	Oceania|hCoV-19/Australia/VIC548/2020|EPI ISL 426811|B.1.1|Australia|2020-03-25	0.0004794259	Oceania
Oceania|hCoV-19/Australia/NSW24/2020|EPI ISL 417387|B.4|Australia|2020-03-06	Oceania|hCoV-19/Australia/VIC548/2020|EPI ISL 426811|B.1.1|Australia|2020-03-25	0.0005040768	Oceania
Oceania|hCoV-19/Australia/NSW19/2020|EPI ISL 417385|B.4|Australia|2020-03-06	Oceania|hCoV-19/Australia/VIC548/2020|EPI ISL 426811|B.1.1|Australia|2020-03-25	0.0005040680	Oceania
Oceania|hCoV-19/Australia/NSW155/2020|EPI ISL 427647|B.1.1|Australia|2020-03-06	Oceania|hCoV-19/Australia/VIC548/2020|EPI ISL 426811|B.1.1|Australia|2020-03-25	0.0000340126	Oceania
Oceania|hCoV-19/Australia/NSW33/2020|EPI ISL 427654|B.4|Australia|2020-03-06	Oceania|hCoV-19/Australia/VIC548/2020|EPI ISL 426811|B.1.1|Australia|2020-03-25	0.0004423998	Oceania
Oceania|hCoV-19/Australia/VPRL002/2020|EPI ISL 455595|B|Australia|2020-03-06	Oceania|hCoV-19/Australia/VIC548/2020|EPI ISL 426811|B.1.1|Australia|2020-03-25	0.0004032469	Oceania
Oceania|hCoV-19/Australia/VIC06/2020|EPI ISL 416414|B.4|Australia|2020-03-06	Oceania|hCoV-19/Australia/VIC548/2020|EPI ISL 426811|B.1.1|Australia|2020-03-25	0.0005128625	Oceania
Oceania|hCoV-19/Australia/VIC18/2020|EPI ISL 419737|B.40|Australia|2020-03-07	Oceania|hCoV-19/Australia/VIC548/2020|EPI ISL 426811|B.1.1|Australia|2020-03-25	0.0006049950	Oceania
Oceania|hCoV-19/Australia/NSW27/2020|EPI ISL 417390|B.1.1|Australia|2020-03-08	Oceania|hCoV-19/Australia/VIC548/2020|EPI ISL 426811|B.1.1|Australia|2020-03-25	0.0001007604	Oceania
Oceania|hCoV-19/Australia/NSW28/2020|EPI ISL 417391|B.4|Australia|2020-03-08	Oceania|hCoV-19/Australia/VIC548/2020|EPI ISL 426811|B.1.1|Australia|2020-03-25	0.0005713269	Oceania
Oceania|hCoV-19/Australia/NSW35/2020|EPI ISL 417393|B.4|Australia|2020-03-08	Oceania|hCoV-19/Australia/VIC548/2020|EPI ISL 426811|B.1.1|Australia|2020-03-25	0.0005445075	Oceania
Oceania|hCoV-19/Australia/NSW29/2020|EPI ISL 427651|B|Australia|2020-03-08	Oceania|hCoV-19/Australia/VIC548/2020|EPI ISL 426811|B.1.1|Australia|2020-03-25	0.0003743010	Oceania
Oceania|hCoV-19/Australia/NSW153/2020|EPI ISL 427653|B.1.1|Australia|2020-03-08	Oceania|hCoV-19/Australia/VIC548/2020|EPI ISL 426811|B.1.1|Australia|2020-03-25	0.0000340126	Oceania
Oceania|hCoV-19/Australia/NSW375/2020|EPI ISL 451635|B.4|Australia|2020-03-08	Oceania|hCoV-19/Australia/VIC548/2020|EPI ISL 426811|B.1.1|Australia|2020-03-25	0.0005445259	Oceania
Oceania|hCoV-19/Australia/NSW252/2020|EPI ISL 451517|B.4|Australia|2020-03-08	Oceania|hCoV-19/Australia/VIC548/2020|EPI ISL 426811|B.1.1|Australia|2020-03-25	0.0004764182	Oceania
Oceania|hCoV-19/Australia/VIC19/2020|EPI ISL 419738|B.39|Australia|2020-03-08	Oceania|hCoV-19/Australia/VIC548/2020|EPI ISL 426811|B.1.1|Australia|2020-03-25	0.0005429072	Oceania
Oceania|hCoV-19/Australia/NSW26/2020|EPI ISL 417389|B.4|Australia|2020-03-09	Oceania|hCoV-19/Australia/VIC548/2020|EPI ISL 426811|B.1.1|Australia|2020-03-25	0.0005713332	Oceania
Oceania|hCoV-19/Australia/VIC23/2020|EPI ISL 419743|B.40|Australia|2020-03-09	Oceania|hCoV-19/Australia/VIC548/2020|EPI ISL 426811|B.1.1|Australia|2020-03-25	0.0005713269	Oceania
Oceania|hCoV-19/Australia/VIC21/2020|EPI ISL 419740|B.40|Australia|2020-03-09	Oceania|hCoV-19/Australia/VIC548/2020|EPI ISL 426811|B.1.1|Australia|2020-03-25	0.0006049467	Oceania
Oceania|hCoV-19/Australia/VIC22/2020|EPI ISL 419742|B.1|Australia|2020-03-09	Oceania|hCoV-19/Australia/VIC548/2020|EPI ISL 426811|B.1.1|Australia|2020-03-25	0.0002687745	Oceania
Oceania|hCoV-19/Australia/NSW154/2020|EPI ISL 427652|B.1.1|Australia|2020-03-09	Oceania|hCoV-19/Australia/VIC548/2020|EPI ISL 426811|B.1.1|Australia|2020-03-25	0.0000340126	Oceania
Oceania|hCoV-19/Australia/NSW2155/2020|EPI ISL 500633|B.4|Australia|2020-03-09	Oceania|hCoV-19/Australia/VIC548/2020|EPI ISL 426811|B.1.1|Australia|2020-03-25	0.0004704852	Oceania
Oceania|hCoV-19/Australia/NSW2154/2020|EPI ISL 500632|B.1.1|Australia|2020-03-09	Oceania|hCoV-19/Australia/VIC548/2020|EPI ISL 426811|B.1.1|Australia|2020-03-25	0.0000671767	Oceania
Oceania|hCoV-19/Australia/VIC26/2020|EPI ISL 419745|B.3|Australia|2020-03-10	Oceania|hCoV-19/Australia/VIC548/2020|EPI ISL 426811|B.1.1|Australia|2020-03-25	0.0003695855	Oceania
Oceania|hCoV-19/Australia/NSW31/2020|EPI ISL 417392|B.4|Australia|2020-03-10	Oceania|hCoV-19/Australia/VIC548/2020|EPI ISL 426811|B.1.1|Australia|2020-03-25	0.0005040680	Oceania
Oceania|hCoV-19/Australia/VIC30/2020|EPI ISL 419749|B.4|Australia|2020-03-10	Oceania|hCoV-19/Australia/VIC548/2020|EPI ISL 426811|B.1.1|Australia|2020-03-25	0.0004704620	Oceania
Oceania|hCoV-19/Australia/VIC36/2020|EPI ISL 419765|B|Australia|2020-03-10	Oceania|hCoV-19/Australia/VIC548/2020|EPI ISL 426811|B.1.1|Australia|2020-03-25	0.0004368285	Oceania
Oceania|hCoV-19/Australia/VIC31/2020|EPI ISL 419750|B.1|Australia|2020-03-10	Oceania|hCoV-19/Australia/VIC548/2020|EPI ISL 426811|B.1.1|Australia|2020-03-25	0.0002015633	Oceania
Oceania|hCoV-19/Australia/NSW36/2020|EPI ISL 417394|B.40|Australia|2020-03-10	Oceania|hCoV-19/Australia/VIC548/2020|EPI ISL 426811|B.1.1|Australia|2020-03-25	0.0004764242	Oceania
Oceania|hCoV-19/Australia/NSW38/2020|EPI ISL 417396|B.6|Australia|2020-03-10	Oceania|hCoV-19/Australia/VIC548/2020|EPI ISL 426811|B.1.1|Australia|2020-03-25	0.0004423718	Oceania
Oceania|hCoV-19/Australia/NSW41/2020|EPI ISL 417399|B.40|Australia|2020-03-10	Oceania|hCoV-19/Australia/VIC548/2020|EPI ISL 426811|B.1.1|Australia|2020-03-25	0.0003742882	Oceania
Oceania|hCoV-19/Australia/NSW44/2020|EPI ISL 417400|B.6|Australia|2020-03-10	Oceania|hCoV-19/Australia/VIC548/2020|EPI ISL 426811|B.1.1|Australia|2020-03-25	0.0004423589	Oceania
Oceania|hCoV-19/Australia/NSW46/2020|EPI ISL 427658|B.3|Australia|2020-03-10	Oceania|hCoV-19/Australia/VIC548/2020|EPI ISL 426811|B.1.1|Australia|2020-03-25	0.0003403587	Oceania
Oceania|hCoV-19/Australia/NSW51/2020|EPI ISL 427660|B.40|Australia|2020-03-10	Oceania|hCoV-19/Australia/VIC548/2020|EPI ISL 426811|B.1.1|Australia|2020-03-25	0.0003743009	Oceania
Oceania|hCoV-19/Australia/NSW376/2020|EPI ISL 451636|B.4|Australia|2020-03-10	Oceania|hCoV-19/Australia/VIC548/2020|EPI ISL 426811|B.1.1|Australia|2020-03-25	0.0004764320	Oceania
Oceania|hCoV-19/Australia/NSW103/2020|EPI ISL 427657|B.1.5|Australia|2020-03-10	Oceania|hCoV-19/Australia/VIC548/2020|EPI ISL 426811|B.1.1|Australia|2020-03-25	0.0001360730	Oceania
Oceania|hCoV-19/Australia/NSW63/2020|EPI ISL 427664|B|Australia|2020-03-10	Oceania|hCoV-19/Australia/VIC548/2020|EPI ISL 426811|B.1.1|Australia|2020-03-25	0.0003062505	Oceania
Oceania|hCoV-19/Australia/NSW49/2020|EPI ISL 427659|B.6|Australia|2020-03-10	Oceania|hCoV-19/Australia/VIC548/2020|EPI ISL 426811|B.1.1|Australia|2020-03-25	0.0004423869	Oceania
Oceania|hCoV-19/Australia/NSW2159/2020|EPI ISL 500637|B.1.5|Australia|2020-03-10	Oceania|hCoV-19/Australia/VIC548/2020|EPI ISL 426811|B.1.1|Australia|2020-03-25	0.0001343728	Oceania
Oceania|hCoV-19/Australia/VIC29/2020|EPI ISL 419748|B.1.1|Australia|2020-03-10	Oceania|hCoV-19/Australia/VIC548/2020|EPI ISL 426811|B.1.1|Australia|2020-03-25	0.0001007672	Oceania
Oceania|hCoV-19/Australia/NSW2139/2020|EPI ISL 500627|B.4|Australia|2020-03-10	Oceania|hCoV-19/Australia/VIC548/2020|EPI ISL 426811|B.1.1|Australia|2020-03-25	0.0005377377	Oceania
Oceania|hCoV-19/New Zealand/20VR0712/2020|EPI ISL 456163|B.1.1|New Zealand|2020-03-11	Oceania|hCoV-19/Australia/VIC548/2020|EPI ISL 426811|B.1.1|Australia|2020-03-25	0.0000335854	Oceania
Oceania|hCoV-19/Australia/QLDID921/2020|EPI ISL 417033|B.6|Australia|2020-03-11	Oceania|hCoV-19/Australia/VIC548/2020|EPI ISL 426811|B.1.1|Australia|2020-03-25	0.0004368159	Oceania
Oceania|hCoV-19/Australia/VIC44/2020|EPI ISL 419767|B.1|Australia|2020-03-11	Oceania|hCoV-19/Australia/VIC548/2020|EPI ISL 426811|B.1.1|Australia|2020-03-25	0.0001679631	Oceania
Oceania|hCoV-19/Australia/VIC39/2020|EPI ISL 419757|B.1|Australia|2020-03-11	Oceania|hCoV-19/Australia/VIC548/2020|EPI ISL 426811|B.1.1|Australia|2020-03-25	0.0002687776	Oceania
Oceania|hCoV-19/Australia/QLDID920/2020|EPI ISL 417032|B.1.5|Australia|2020-03-11	Oceania|hCoV-19/Australia/VIC548/2020|EPI ISL 426811|B.1.1|Australia|2020-03-25	0.0001343639	Oceania
Oceania|hCoV-19/Australia/VIC45/2020|EPI ISL 419802|B.1.1|Australia|2020-03-11	Oceania|hCoV-19/Australia/VIC548/2020|EPI ISL 426811|B.1.1|Australia|2020-03-25	0.0000335854	Oceania
Oceania|hCoV-19/Australia/NSW40/2020|EPI ISL 417398|B.4|Australia|2020-03-11	Oceania|hCoV-19/Australia/VIC548/2020|EPI ISL 426811|B.1.1|Australia|2020-03-25	0.0005104710	Oceania
Oceania|hCoV-19/Australia/NSW52/2020|EPI ISL 417405|B|Australia|2020-03-11	Oceania|hCoV-19/Australia/VIC548/2020|EPI ISL 426811|B.1.1|Australia|2020-03-25	0.0003742882	Oceania
Oceania|hCoV-19/Australia/NSW39/2020|EPI ISL 417397|B.1.5|Australia|2020-03-11	Oceania|hCoV-19/Australia/VIC548/2020|EPI ISL 426811|B.1.1|Australia|2020-03-25	0.0001360684	Oceania
Oceania|hCoV-19/Australia/NSW102/2020|EPI ISL 427656|B.1.5|Australia|2020-03-11	Oceania|hCoV-19/Australia/VIC548/2020|EPI ISL 426811|B.1.1|Australia|2020-03-25	0.0001360730	Oceania
Oceania|hCoV-19/Australia/NSW34/2020|EPI ISL 427655|B.4|Australia|2020-03-11	Oceania|hCoV-19/Australia/VIC548/2020|EPI ISL 426811|B.1.1|Australia|2020-03-25	0.0004764405	Oceania
Oceania|hCoV-19/Australia/VIC38/2020|EPI ISL 419756|B.1.6|Australia|2020-03-11	Oceania|hCoV-19/Australia/VIC548/2020|EPI ISL 426811|B.1.1|Australia|2020-03-25	0.0002351590	Oceania
Oceania|hCoV-19/Australia/NSW218/2020|EPI ISL 427665|B.3|Australia|2020-03-11	Oceania|hCoV-19/Australia/VIC548/2020|EPI ISL 426811|B.1.1|Australia|2020-03-25	0.0003743180	Oceania
Oceania|hCoV-19/Australia/VIC43/2020|EPI ISL 419763|B.1.1|Australia|2020-03-11	Oceania|hCoV-19/Australia/VIC548/2020|EPI ISL 426811|B.1.1|Australia|2020-03-25	0.0000671821	Oceania
Oceania|hCoV-19/Australia/NSW2156/2020|EPI ISL 500634|B.39|Australia|2020-03-11	Oceania|hCoV-19/Australia/VIC548/2020|EPI ISL 426811|B.1.1|Australia|2020-03-25	0.0005041188	Oceania
Oceania|hCoV-19/Australia/TAS124/2020|EPI ISL 522589|B|Australia|2020-03-11	Oceania|hCoV-19/Australia/VIC548/2020|EPI ISL 426811|B.1.1|Australia|2020-03-25	0.0004129730	Oceania
Oceania|hCoV-19/New Zealand/CoV002/2020|EPI ISL 417212|B.31|New Zealand|2020-03-11	Oceania|hCoV-19/Australia/VIC548/2020|EPI ISL 426811|B.1.1|Australia|2020-03-25	0.0005059881	Oceania
Oceania|hCoV-19/Australia/VIC50/2020|EPI ISL 419766|B.1|Australia|2020-03-12	Oceania|hCoV-19/Australia/VIC548/2020|EPI ISL 426811|B.1.1|Australia|2020-03-25	0.0002015633	Oceania
Oceania|hCoV-19/Australia/VIC55/2020|EPI ISL 419776|B|Australia|2020-03-12	Oceania|hCoV-19/Australia/VIC548/2020|EPI ISL 426811|B.1.1|Australia|2020-03-25	0.0004368159	Oceania
Oceania|hCoV-19/Australia/VIC52/2020|EPI ISL 419768|B.1.1.71|Australia|2020-03-12	Oceania|hCoV-19/Australia/VIC548/2020|EPI ISL 426811|B.1.1|Australia|2020-03-25	0.0001343500	Oceania
Oceania|hCoV-19/Australia/VIC58/2020|EPI ISL 419784|B.4|Australia|2020-03-12	Oceania|hCoV-19/Australia/VIC548/2020|EPI ISL 426811|B.1.1|Australia|2020-03-25	0.0004368285	Oceania
Oceania|hCoV-19/Australia/VIC54/2020|EPI ISL 419770|B.1|Australia|2020-03-12	Oceania|hCoV-19/Australia/VIC548/2020|EPI ISL 426811|B.1.1|Australia|2020-03-25	0.0001679631	Oceania
Oceania|hCoV-19/Australia/VIC47/2020|EPI ISL 419759|B.40|Australia|2020-03-12	Oceania|hCoV-19/Australia/VIC548/2020|EPI ISL 426811|B.1.1|Australia|2020-03-25	0.0006049746	Oceania
Oceania|hCoV-19/Australia/NSW50/2020|EPI ISL 417404|B.1.1|Australia|2020-03-12	Oceania|hCoV-19/Australia/VIC548/2020|EPI ISL 426811|B.1.1|Australia|2020-03-25	0.0000680242	Oceania
Oceania|hCoV-19/Australia/NSW254/2020|EPI ISL 451519|B.4|Australia|2020-03-12	Oceania|hCoV-19/Australia/VIC548/2020|EPI ISL 426811|B.1.1|Australia|2020-03-25	0.0005785707	Oceania
Oceania|hCoV-19/Australia/VIC48/2020|EPI ISL 419762|B.1|Australia|2020-03-12	Oceania|hCoV-19/Australia/VIC548/2020|EPI ISL 426811|B.1.1|Australia|2020-03-25	0.0002015700	Oceania
Oceania|hCoV-19/Australia/NSW2158/2020|EPI ISL 500636|B.1.5|Australia|2020-03-12	Oceania|hCoV-19/Australia/VIC548/2020|EPI ISL 426811|B.1.1|Australia|2020-03-25	0.0001679744	Oceania
Oceania|hCoV-19/Australia/VIC49/2020|EPI ISL 419764|B.1|Australia|2020-03-12	Oceania|hCoV-19/Australia/VIC548/2020|EPI ISL 426811|B.1.1|Australia|2020-03-25	0.0002352411	Oceania
Oceania|hCoV-19/New Zealand/20VR0334/2020|EPI ISL 456157|B.1|New Zealand|2020-03-12	Oceania|hCoV-19/Australia/VIC548/2020|EPI ISL 426811|B.1.1|Australia|2020-03-25	0.0002396568	Oceania
Oceania|hCoV-19/Australia/VIC62/2020|EPI ISL 419774|B.1|Australia|2020-03-13	Oceania|hCoV-19/Australia/VIC548/2020|EPI ISL 426811|B.1.1|Australia|2020-03-25	0.0001679631	Oceania
Oceania|hCoV-19/Australia/NSW2011/2020|EPI ISL 500598|B.4|Australia|2020-03-13	Oceania|hCoV-19/Australia/VIC548/2020|EPI ISL 426811|B.1.1|Australia|2020-03-25	0.0006049815	Oceania
Oceania|hCoV-19/Australia/VIC66/2020|EPI ISL 419780|B.4|Australia|2020-03-13	Oceania|hCoV-19/Australia/VIC548/2020|EPI ISL 426811|B.1.1|Australia|2020-03-25	0.0004368285	Oceania
Oceania|hCoV-19/Australia/VIC70/2020|EPI ISL 419786|B|Australia|2020-03-13	Oceania|hCoV-19/Australia/VIC548/2020|EPI ISL 426811|B.1.1|Australia|2020-03-25	0.0004032064	Oceania
Oceania|hCoV-19/Australia/WA02/2020|EPI ISL 420532|B.1.98|Australia|2020-03-13	Oceania|hCoV-19/Australia/VIC548/2020|EPI ISL 426811|B.1.1|Australia|2020-03-25	0.0001682182	Oceania
Oceania|hCoV-19/Australia/NSW45/2020|EPI ISL 417401|B.6|Australia|2020-03-13	Oceania|hCoV-19/Australia/VIC548/2020|EPI ISL 426811|B.1.1|Australia|2020-03-25	0.0004083228	Oceania
Oceania|hCoV-19/Australia/NSW47/2020|EPI ISL 417402|B.1.5|Australia|2020-03-13	Oceania|hCoV-19/Australia/VIC548/2020|EPI ISL 426811|B.1.1|Australia|2020-03-25	0.0002041229	Oceania
Oceania|hCoV-19/Australia/NSW607/2020|EPI ISL 490017|B.40|Australia|2020-03-13	Oceania|hCoV-19/Australia/VIC548/2020|EPI ISL 426811|B.1.1|Australia|2020-03-25	0.0003743009	Oceania
Oceania|hCoV-19/Australia/NSW592/2020|EPI ISL 478704|B.1.5|Australia|2020-03-13	Oceania|hCoV-19/Australia/VIC548/2020|EPI ISL 426811|B.1.1|Australia|2020-03-25	0.0001360730	Oceania
Oceania|hCoV-19/Australia/NSW2147/2020|EPI ISL 500628|B.1.5|Australia|2020-03-13	Oceania|hCoV-19/Australia/VIC548/2020|EPI ISL 426811|B.1.1|Australia|2020-03-25	0.0002015768	Oceania
Oceania|hCoV-19/Australia/VIC64/2020|EPI ISL 419778|B.1|Australia|2020-03-13	Oceania|hCoV-19/Australia/VIC548/2020|EPI ISL 426811|B.1.1|Australia|2020-03-25	0.0002693173	Oceania
Oceania|hCoV-19/Australia/VIC61/2020|EPI ISL 419773|B|Australia|2020-03-13	Oceania|hCoV-19/Australia/VIC548/2020|EPI ISL 426811|B.1.1|Australia|2020-03-25	0.0004398210	Oceania
Oceania|hCoV-19/Australia/VIC63/2020|EPI ISL 419775|B.1|Australia|2020-03-13	Oceania|hCoV-19/Australia/VIC548/2020|EPI ISL 426811|B.1.1|Australia|2020-03-25	0.0001692592	Oceania
Oceania|hCoV-19/Australia/VIC82/2020|EPI ISL 419794|B.40|Australia|2020-03-14	Oceania|hCoV-19/Australia/VIC548/2020|EPI ISL 426811|B.1.1|Australia|2020-03-25	0.0004704402	Oceania
Oceania|hCoV-19/Australia/VIC83/2020|EPI ISL 419799|B|Australia|2020-03-14	Oceania|hCoV-19/Australia/VIC548/2020|EPI ISL 426811|B.1.1|Australia|2020-03-25	0.0004369921	Oceania
Oceania|hCoV-19/Australia/VIC80/2020|EPI ISL 419792|B.40|Australia|2020-03-14	Oceania|hCoV-19/Australia/VIC548/2020|EPI ISL 426811|B.1.1|Australia|2020-03-25	0.0004368285	Oceania
Oceania|hCoV-19/Australia/NSW2005/2020|EPI ISL 500597|B.1|Australia|2020-03-14	Oceania|hCoV-19/Australia/VIC548/2020|EPI ISL 426811|B.1.1|Australia|2020-03-25	0.0002015691	Oceania
Oceania|hCoV-19/Australia/VIC84/2020|EPI ISL 419803|B.39|Australia|2020-03-14	Oceania|hCoV-19/Australia/VIC548/2020|EPI ISL 426811|B.1.1|Australia|2020-03-25	0.0005040767	Oceania
Oceania|hCoV-19/Australia/VIC78/2020|EPI ISL 419790|B|Australia|2020-03-14	Oceania|hCoV-19/Australia/VIC548/2020|EPI ISL 426811|B.1.1|Australia|2020-03-25	0.0003360100	Oceania
Oceania|hCoV-19/Australia/QLDID923/2020|EPI ISL 418801|B.1|Australia|2020-03-14	Oceania|hCoV-19/Australia/VIC548/2020|EPI ISL 426811|B.1.1|Australia|2020-03-25	0.0001679631	Oceania
Oceania|hCoV-19/Australia/WA03/2020|EPI ISL 420533|B.1|Australia|2020-03-14	Oceania|hCoV-19/Australia/VIC548/2020|EPI ISL 426811|B.1.1|Australia|2020-03-25	0.0002018752	Oceania
Oceania|hCoV-19/Australia/WA01/2020|EPI ISL 420531|B.1.98|Australia|2020-03-14	Oceania|hCoV-19/Australia/VIC548/2020|EPI ISL 426811|B.1.1|Australia|2020-03-25	0.0002018659	Oceania
Oceania|hCoV-19/Australia/NSW54/2020|EPI ISL 417407|B.1.1|Australia|2020-03-14	Oceania|hCoV-19/Australia/VIC548/2020|EPI ISL 426811|B.1.1|Australia|2020-03-25	0.0000340114	Oceania
Oceania|hCoV-19/Australia/NSW48/2020|EPI ISL 417403|B.6|Australia|2020-03-14	Oceania|hCoV-19/Australia/VIC548/2020|EPI ISL 426811|B.1.1|Australia|2020-03-25	0.0004083228	Oceania
Oceania|hCoV-19/Australia/NSW256/2020|EPI ISL 451521|B.4|Australia|2020-03-14	Oceania|hCoV-19/Australia/VIC548/2020|EPI ISL 426811|B.1.1|Australia|2020-03-25	0.0004764182	Oceania
Oceania|hCoV-19/Australia/NSW583/2020|EPI ISL 478695|B.40|Australia|2020-03-14	Oceania|hCoV-19/Australia/VIC548/2020|EPI ISL 426811|B.1.1|Australia|2020-03-25	0.0003743009	Oceania
Oceania|hCoV-19/Australia/NSW582/2020|EPI ISL 478694|B.40|Australia|2020-03-14	Oceania|hCoV-19/Australia/VIC548/2020|EPI ISL 426811|B.1.1|Australia|2020-03-25	0.0004083367	Oceania
Oceania|hCoV-19/Australia/VIC79/2020|EPI ISL 419791|B.40|Australia|2020-03-14	Oceania|hCoV-19/Australia/VIC548/2020|EPI ISL 426811|B.1.1|Australia|2020-03-25	0.0004032198	Oceania
Oceania|hCoV-19/Australia/NSW2146/2020|EPI ISL 509503|B.40|Australia|2020-03-14	Oceania|hCoV-19/Australia/VIC548/2020|EPI ISL 426811|B.1.1|Australia|2020-03-25	0.0004032200	Oceania
Oceania|hCoV-19/Australia/VIC81/2020|EPI ISL 419793|B.40|Australia|2020-03-14	Oceania|hCoV-19/Australia/VIC548/2020|EPI ISL 426811|B.1.1|Australia|2020-03-25	0.0004032200	Oceania
Oceania|hCoV-19/Australia/SAP215/2020|EPI ISL 468001|B.1.1|Australia|2020-03-14	Oceania|hCoV-19/Australia/VIC548/2020|EPI ISL 426811|B.1.1|Australia|2020-03-25	0.0000335967	Oceania
Oceania|hCoV-19/Australia/VIC87/2020|EPI ISL 419797|B.40|Australia|2020-03-15	Oceania|hCoV-19/Australia/VIC548/2020|EPI ISL 426811|B.1.1|Australia|2020-03-25	0.0004704403	Oceania
Oceania|hCoV-19/Australia/NSW2144/2020|EPI ISL 527008|B.39|Australia|2020-03-15	Oceania|hCoV-19/Australia/VIC548/2020|EPI ISL 426811|B.1.1|Australia|2020-03-25	0.0005040768	Oceania
Oceania|hCoV-19/Australia/SAP111/2020|EPI ISL 451131|B.1.1|Australia|2020-03-15	Oceania|hCoV-19/Australia/VIC548/2020|EPI ISL 426811|B.1.1|Australia|2020-03-25	0.0000335854	Oceania
Oceania|hCoV-19/Australia/VIC90/2020|EPI ISL 419801|B.1.1|Australia|2020-03-15	Oceania|hCoV-19/Australia/VIC548/2020|EPI ISL 426811|B.1.1|Australia|2020-03-25	0.0000671742	Oceania
Oceania|hCoV-19/Australia/NSW2004/2020|EPI ISL 500596|B.1.5|Australia|2020-03-15	Oceania|hCoV-19/Australia/VIC548/2020|EPI ISL 426811|B.1.1|Australia|2020-03-25	0.0002351512	Oceania
Oceania|hCoV-19/Australia/VIC89/2020|EPI ISL 419800|B.1|Australia|2020-03-15	Oceania|hCoV-19/Australia/VIC548/2020|EPI ISL 426811|B.1.1|Australia|2020-03-25	0.0002351688	Oceania
Oceania|hCoV-19/New Zealand/20VR0276/2020|EPI ISL 416539|A|New Zealand|2020-03-15	Oceania|hCoV-19/Australia/VIC548/2020|EPI ISL 426811|B.1.1|Australia|2020-03-25	0.0004704186	Oceania
Oceania|hCoV-19/Australia/ACT0082/2020|EPI ISL 498542|B.1.1|Australia|2020-03-15	Oceania|hCoV-19/Australia/VIC548/2020|EPI ISL 426811|B.1.1|Australia|2020-03-25	0.0000671722	Oceania
Oceania|hCoV-19/Australia/VIC92/2020|EPI ISL 419809|B.1.5|Australia|2020-03-15	Oceania|hCoV-19/Australia/VIC548/2020|EPI ISL 426811|B.1.1|Australia|2020-03-25	0.0001343639	Oceania
Oceania|hCoV-19/Australia/NSW112/2020|EPI ISL 427666|B.1.5|Australia|2020-03-15	Oceania|hCoV-19/Australia/VIC548/2020|EPI ISL 426811|B.1.1|Australia|2020-03-25	0.0002041298	Oceania
Oceania|hCoV-19/Australia/VIC91/2020|EPI ISL 419804|B.1.5|Australia|2020-03-15	Oceania|hCoV-19/Australia/VIC548/2020|EPI ISL 426811|B.1.1|Australia|2020-03-25	0.0002015868	Oceania
Oceania|hCoV-19/Australia/SAP220/2020|EPI ISL 467995|B.1.5|Australia|2020-03-15	Oceania|hCoV-19/Australia/VIC548/2020|EPI ISL 426811|B.1.1|Australia|2020-03-25	0.0002030122	Oceania
Oceania|hCoV-19/Australia/VIC09/2020|EPI ISL 416515|B|Australia|2020-03-15	Oceania|hCoV-19/Australia/VIC548/2020|EPI ISL 426811|B.1.1|Australia|2020-03-25	0.0004406799	Oceania
Oceania|hCoV-19/Australia/VIC93/2020|EPI ISL 419815|B.3|Australia|2020-03-15	Oceania|hCoV-19/Australia/VIC548/2020|EPI ISL 426811|B.1.1|Australia|2020-03-25	0.0003737031	Oceania
Oceania|hCoV-19/Australia/SAP410/2020|EPI ISL 492175|B.6|Australia|2020-03-15	Oceania|hCoV-19/Australia/VIC548/2020|EPI ISL 426811|B.1.1|Australia|2020-03-25	0.0005617898	Oceania
Oceania|hCoV-19/Australia/SAP439/2020|EPI ISL 508130|B.6|Australia|2020-03-16	Oceania|hCoV-19/Australia/VIC548/2020|EPI ISL 426811|B.1.1|Australia|2020-03-25	0.0004368156	Oceania
Oceania|hCoV-19/Australia/VIC97/2020|EPI ISL 419808|B.4|Australia|2020-03-16	Oceania|hCoV-19/Australia/VIC548/2020|EPI ISL 426811|B.1.1|Australia|2020-03-25	0.0004368285	Oceania
Oceania|hCoV-19/Australia/VIC99/2020|EPI ISL 419811|B.1|Australia|2020-03-16	Oceania|hCoV-19/Australia/VIC548/2020|EPI ISL 426811|B.1.1|Australia|2020-03-25	0.0003359916	Oceania
Oceania|hCoV-19/Australia/VIC141/2020|EPI ISL 419838|B.1.5|Australia|2020-03-16	Oceania|hCoV-19/Australia/VIC548/2020|EPI ISL 426811|B.1.1|Australia|2020-03-25	0.0001343639	Oceania
Oceania|hCoV-19/Australia/SAP112/2020|EPI ISL 468016|B.1.1|Australia|2020-03-16	Oceania|hCoV-19/Australia/VIC548/2020|EPI ISL 426811|B.1.1|Australia|2020-03-25	0.0000335854	Oceania
Oceania|hCoV-19/Australia/VIC142/2020|EPI ISL 419839|B.1|Australia|2020-03-16	Oceania|hCoV-19/Australia/VIC548/2020|EPI ISL 426811|B.1.1|Australia|2020-03-25	0.0002351729	Oceania
Oceania|hCoV-19/Australia/NSW2151/2020|EPI ISL 500631|B|Australia|2020-03-16	Oceania|hCoV-19/Australia/VIC548/2020|EPI ISL 426811|B.1.1|Australia|2020-03-25	0.0003023723	Oceania
Oceania|hCoV-19/Australia/NSW2149/2020|EPI ISL 500630|B.1.1.10|Australia|2020-03-16	Oceania|hCoV-19/Australia/VIC548/2020|EPI ISL 426811|B.1.1|Australia|2020-03-25	0.0001007633	Oceania
Oceania|hCoV-19/New Zealand/20VR0993/2020|EPI ISL 456176|B|New Zealand|2020-03-16	Oceania|hCoV-19/Australia/VIC548/2020|EPI ISL 426811|B.1.1|Australia|2020-03-25	0.0003359945	Oceania
Oceania|hCoV-19/Australia/VIC143/2020|EPI ISL 419840|B.1.1|Australia|2020-03-16	Oceania|hCoV-19/Australia/VIC548/2020|EPI ISL 426811|B.1.1|Australia|2020-03-25	0.0001007604	Oceania
Oceania|hCoV-19/Australia/VIC96/2020|EPI ISL 419807|B|Australia|2020-03-16	Oceania|hCoV-19/Australia/VIC548/2020|EPI ISL 426811|B.1.1|Australia|2020-03-25	0.0003023888	Oceania
Oceania|hCoV-19/Australia/NSW58/2020|EPI ISL 417410|B.40|Australia|2020-03-16	Oceania|hCoV-19/Australia/VIC548/2020|EPI ISL 426811|B.1.1|Australia|2020-03-25	0.0004083348	Oceania
Oceania|hCoV-19/Australia/NSW57/2020|EPI ISL 417409|B.40|Australia|2020-03-16	Oceania|hCoV-19/Australia/VIC548/2020|EPI ISL 426811|B.1.1|Australia|2020-03-25	0.0004764103	Oceania
Oceania|hCoV-19/Australia/NSW104/2020|EPI ISL 427677|B.1.5|Australia|2020-03-16	Oceania|hCoV-19/Australia/VIC548/2020|EPI ISL 426811|B.1.1|Australia|2020-03-25	0.0001360730	Oceania
Oceania|hCoV-19/Australia/NSW75/2020|EPI ISL 427703|B.40|Australia|2020-03-16	Oceania|hCoV-19/Australia/VIC548/2020|EPI ISL 426811|B.1.1|Australia|2020-03-25	0.0003743009	Oceania
Oceania|hCoV-19/Australia/NSW88/2020|EPI ISL 427702|B.40|Australia|2020-03-16	Oceania|hCoV-19/Australia/VIC548/2020|EPI ISL 426811|B.1.1|Australia|2020-03-25	0.0004423947	Oceania
Oceania|hCoV-19/Australia/NSW158/2020|EPI ISL 427735|B.1.1|Australia|2020-03-16	Oceania|hCoV-19/Australia/VIC548/2020|EPI ISL 426811|B.1.1|Australia|2020-03-25	0.0000680265	Oceania
Oceania|hCoV-19/Australia/NSW111/2020|EPI ISL 427661|B.1.5|Australia|2020-03-16	Oceania|hCoV-19/Australia/VIC548/2020|EPI ISL 426811|B.1.1|Australia|2020-03-25	0.0002041298	Oceania
Oceania|hCoV-19/Australia/VIC146/2020|EPI ISL 419843|B.40|Australia|2020-03-17	Oceania|hCoV-19/Australia/VIC548/2020|EPI ISL 426811|B.1.1|Australia|2020-03-25	0.0004368157	Oceania
Oceania|hCoV-19/Australia/VIC327/2020|EPI ISL 426637|B.40|Australia|2020-03-17	Oceania|hCoV-19/Australia/VIC548/2020|EPI ISL 426811|B.1.1|Australia|2020-03-25	0.0004032064	Oceania
Oceania|hCoV-19/Australia/VIC157/2020|EPI ISL 419854|B.1|Australia|2020-03-17	Oceania|hCoV-19/Australia/VIC548/2020|EPI ISL 426811|B.1.1|Australia|2020-03-25	0.0002351688	Oceania
Oceania|hCoV-19/Australia/VIC151/2020|EPI ISL 419848|B|Australia|2020-03-17	Oceania|hCoV-19/Australia/VIC548/2020|EPI ISL 426811|B.1.1|Australia|2020-03-25	0.0005040535	Oceania
Oceania|hCoV-19/Australia/VIC154/2020|EPI ISL 419851|B.1.5|Australia|2020-03-17	Oceania|hCoV-19/Australia/VIC548/2020|EPI ISL 426811|B.1.1|Australia|2020-03-25	0.0002015598	Oceania
Oceania|hCoV-19/Australia/VIC144/2020|EPI ISL 419841|B.1.1|Australia|2020-03-17	Oceania|hCoV-19/Australia/VIC548/2020|EPI ISL 426811|B.1.1|Australia|2020-03-25	0.0000671722	Oceania
Oceania|hCoV-19/Australia/VIC148/2020|EPI ISL 419845|B.1|Australia|2020-03-17	Oceania|hCoV-19/Australia/VIC548/2020|EPI ISL 426811|B.1.1|Australia|2020-03-25	0.0002015633	Oceania
Oceania|hCoV-19/Australia/VIC153/2020|EPI ISL 419850|B.1.1|Australia|2020-03-17	Oceania|hCoV-19/Australia/VIC548/2020|EPI ISL 426811|B.1.1|Australia|2020-03-25	0.0001007604	Oceania
Oceania|hCoV-19/Australia/VIC152/2020|EPI ISL 419849|B|Australia|2020-03-17	Oceania|hCoV-19/Australia/VIC548/2020|EPI ISL 426811|B.1.1|Australia|2020-03-25	0.0004032064	Oceania
Oceania|hCoV-19/Australia/VIC106/2020|EPI ISL 419820|B.1.5|Australia|2020-03-17	Oceania|hCoV-19/Australia/VIC548/2020|EPI ISL 426811|B.1.1|Australia|2020-03-25	0.0002351580	Oceania
Oceania|hCoV-19/Australia/VIC329/2020|EPI ISL 426639|B.1.5|Australia|2020-03-17	Oceania|hCoV-19/Australia/VIC548/2020|EPI ISL 426811|B.1.1|Australia|2020-03-25	0.0002015726	Oceania
Oceania|hCoV-19/Australia/VIC149/2020|EPI ISL 419846|B.1|Australia|2020-03-17	Oceania|hCoV-19/Australia/VIC548/2020|EPI ISL 426811|B.1.1|Australia|2020-03-25	0.0002687869	Oceania
Oceania|hCoV-19/Australia/VIC156/2020|EPI ISL 419853|B.1.1|Australia|2020-03-17	Oceania|hCoV-19/Australia/VIC548/2020|EPI ISL 426811|B.1.1|Australia|2020-03-25	0.0000335854	Oceania
Oceania|hCoV-19/Australia/VIC155/2020|EPI ISL 419852|B.1|Australia|2020-03-17	Oceania|hCoV-19/Australia/VIC548/2020|EPI ISL 426811|B.1.1|Australia|2020-03-25	0.0002351620	Oceania
Oceania|hCoV-19/Australia/VIC105/2020|EPI ISL 419819|B.1.255|Australia|2020-03-17	Oceania|hCoV-19/Australia/VIC548/2020|EPI ISL 426811|B.1.1|Australia|2020-03-25	0.0002351621	Oceania
Oceania|hCoV-19/New Zealand/20VR0994/2020|EPI ISL 456177|B.31|New Zealand|2020-03-17	Oceania|hCoV-19/Australia/VIC548/2020|EPI ISL 426811|B.1.1|Australia|2020-03-25	0.0005043285	Oceania
Oceania|hCoV-19/Australia/NSW62/2020|EPI ISL 417412|B.3|Australia|2020-03-17	Oceania|hCoV-19/Australia/VIC548/2020|EPI ISL 426811|B.1.1|Australia|2020-03-25	0.0003402430	Oceania
Oceania|hCoV-19/Australia/SAP181/2020|EPI ISL 492122|B.1|Australia|2020-03-18	Oceania|hCoV-19/Australia/VIC548/2020|EPI ISL 426811|B.1.1|Australia|2020-03-25	0.0002351728	Oceania
Oceania|hCoV-19/Australia/QLDID924/2020|EPI ISL 418802|B.1.1|Australia|2020-03-18	Oceania|hCoV-19/Australia/VIC548/2020|EPI ISL 426811|B.1.1|Australia|2020-03-25	0.0000671722	Oceania
Oceania|hCoV-19/Australia/VIC174/2020|EPI ISL 419871|B.1.5|Australia|2020-03-18	Oceania|hCoV-19/Australia/VIC548/2020|EPI ISL 426811|B.1.1|Australia|2020-03-25	0.0001343639	Oceania
Oceania|hCoV-19/Australia/VIC166/2020|EPI ISL 419863|B.1|Australia|2020-03-18	Oceania|hCoV-19/Australia/VIC548/2020|EPI ISL 426811|B.1.1|Australia|2020-03-25	0.0002687822	Oceania
Oceania|hCoV-19/Australia/SAP159/2020|EPI ISL 492116|B.1.1|Australia|2020-03-18	Oceania|hCoV-19/Australia/VIC548/2020|EPI ISL 426811|B.1.1|Australia|2020-03-25	0.0001343623	Oceania
Oceania|hCoV-19/Australia/VIC170/2020|EPI ISL 419867|B.1.5|Australia|2020-03-18	Oceania|hCoV-19/Australia/VIC548/2020|EPI ISL 426811|B.1.1|Australia|2020-03-25	0.0002351512	Oceania
Oceania|hCoV-19/Australia/VIC163/2020|EPI ISL 419860|B.1.1|Australia|2020-03-18	Oceania|hCoV-19/Australia/VIC548/2020|EPI ISL 426811|B.1.1|Australia|2020-03-25	0.0001007650	Oceania
Oceania|hCoV-19/Australia/VIC176/2020|EPI ISL 419873|B.31|Australia|2020-03-18	Oceania|hCoV-19/Australia/VIC548/2020|EPI ISL 426811|B.1.1|Australia|2020-03-25	0.0004704620	Oceania
Oceania|hCoV-19/Australia/VIC171/2020|EPI ISL 419868|B.40|Australia|2020-03-18	Oceania|hCoV-19/Australia/VIC548/2020|EPI ISL 426811|B.1.1|Australia|2020-03-25	0.0005713368	Oceania
Oceania|hCoV-19/Australia/QLDID926/2020|EPI ISL 418804|B.1.1|Australia|2020-03-18	Oceania|hCoV-19/Australia/VIC548/2020|EPI ISL 426811|B.1.1|Australia|2020-03-25	0.0001007650	Oceania
Oceania|hCoV-19/Australia/VIC172/2020|EPI ISL 419869|B.40|Australia|2020-03-18	Oceania|hCoV-19/Australia/VIC548/2020|EPI ISL 426811|B.1.1|Australia|2020-03-25	0.0005040768	Oceania
Oceania|hCoV-19/Australia/VIC158/2020|EPI ISL 419855|B.1|Australia|2020-03-18	Oceania|hCoV-19/Australia/VIC548/2020|EPI ISL 426811|B.1.1|Australia|2020-03-25	0.0003360071	Oceania
Oceania|hCoV-19/Australia/QLDID925/2020|EPI ISL 418803|B.1|Australia|2020-03-18	Oceania|hCoV-19/Australia/VIC548/2020|EPI ISL 426811|B.1.1|Australia|2020-03-25	0.0002015633	Oceania
Oceania|hCoV-19/Australia/VIC178/2020|EPI ISL 419875|B.1.1|Australia|2020-03-18	Oceania|hCoV-19/Australia/VIC548/2020|EPI ISL 426811|B.1.1|Australia|2020-03-25	0.0001007604	Oceania
Oceania|hCoV-19/Australia/VIC109/2020|EPI ISL 419718|B.1.1|Australia|2020-03-18	Oceania|hCoV-19/Australia/VIC548/2020|EPI ISL 426811|B.1.1|Australia|2020-03-25	0.0000335854	Oceania
Oceania|hCoV-19/New Zealand/20VR0760/2020|EPI ISL 456165|B.1.5|New Zealand|2020-03-18	Oceania|hCoV-19/Australia/VIC548/2020|EPI ISL 426811|B.1.1|Australia|2020-03-25	0.0001680195	Oceania
Oceania|hCoV-19/New Zealand/20VR0770/2020|EPI ISL 456168|B.39|New Zealand|2020-03-18	Oceania|hCoV-19/Australia/VIC548/2020|EPI ISL 426811|B.1.1|Australia|2020-03-25	0.0005044069	Oceania
Oceania|hCoV-19/Australia/SAP186/2020|EPI ISL 492125|B.1|Australia|2020-03-19	Oceania|hCoV-19/Australia/VIC548/2020|EPI ISL 426811|B.1.1|Australia|2020-03-25	0.0002687869	Oceania
Oceania|hCoV-19/Australia/SAP368/2020|EPI ISL 492133|B.1.1|Australia|2020-03-19	Oceania|hCoV-19/Australia/VIC548/2020|EPI ISL 426811|B.1.1|Australia|2020-03-25	0.0000671742	Oceania
Oceania|hCoV-19/Australia/NSW2169/2020|EPI ISL 500640|B.6|Australia|2020-03-19	Oceania|hCoV-19/Australia/VIC548/2020|EPI ISL 426811|B.1.1|Australia|2020-03-25	0.0005376835	Oceania
Oceania|hCoV-19/Australia/VIC186/2020|EPI ISL 419882|B.40|Australia|2020-03-19	Oceania|hCoV-19/Australia/VIC548/2020|EPI ISL 426811|B.1.1|Australia|2020-03-25	0.0004704620	Oceania
Oceania|hCoV-19/Australia/VIC184/2020|EPI ISL 419880|B.1|Australia|2020-03-19	Oceania|hCoV-19/Australia/VIC548/2020|EPI ISL 426811|B.1.1|Australia|2020-03-25	0.0002351620	Oceania
Oceania|hCoV-19/Australia/VIC203/2020|EPI ISL 419898|B.40|Australia|2020-03-19	Oceania|hCoV-19/Australia/VIC548/2020|EPI ISL 426811|B.1.1|Australia|2020-03-25	0.0006049294	Oceania
Oceania|hCoV-19/Australia/SAP395/2020|EPI ISL 492160|B.1.1|Australia|2020-03-19	Oceania|hCoV-19/Australia/VIC548/2020|EPI ISL 426811|B.1.1|Australia|2020-03-25	0.0001007633	Oceania
Oceania|hCoV-19/New Zealand/20VR1110/2020|EPI ISL 456191|B.1.5|New Zealand|2020-03-19	Oceania|hCoV-19/Australia/VIC548/2020|EPI ISL 426811|B.1.1|Australia|2020-03-25	0.0002351837	Oceania
Oceania|hCoV-19/Australia/VIC180/2020|EPI ISL 419877|B|Australia|2020-03-19	Oceania|hCoV-19/Australia/VIC548/2020|EPI ISL 426811|B.1.1|Australia|2020-03-25	0.0003023584	Oceania
Oceania|hCoV-19/Australia/WA36/2020|EPI ISL 470853|B.39|Australia|2020-03-19	Oceania|hCoV-19/Australia/VIC548/2020|EPI ISL 426811|B.1.1|Australia|2020-03-25	0.0005040535	Oceania
Oceania|hCoV-19/Australia/VIC192/2020|EPI ISL 419888|B.1|Australia|2020-03-19	Oceania|hCoV-19/Australia/VIC548/2020|EPI ISL 426811|B.1.1|Australia|2020-03-25	0.0001679631	Oceania
Oceania|hCoV-19/Australia/VIC201/2020|EPI ISL 419896|B.1|Australia|2020-03-19	Oceania|hCoV-19/Australia/VIC548/2020|EPI ISL 426811|B.1.1|Australia|2020-03-25	0.0002351621	Oceania
Oceania|hCoV-19/Australia/VIC188/2020|EPI ISL 419884|B.6|Australia|2020-03-19	Oceania|hCoV-19/Australia/VIC548/2020|EPI ISL 426811|B.1.1|Australia|2020-03-25	0.0005040767	Oceania
Oceania|hCoV-19/Australia/SAP036/2020|EPI ISL 450194|B.1|Australia|2020-03-19	Oceania|hCoV-19/Australia/VIC548/2020|EPI ISL 426811|B.1.1|Australia|2020-03-25	0.0002351729	Oceania
Oceania|hCoV-19/Australia/VIC190/2020|EPI ISL 419886|B.1.1|Australia|2020-03-19	Oceania|hCoV-19/Australia/VIC548/2020|EPI ISL 426811|B.1.1|Australia|2020-03-25	0.0000335854	Oceania
Oceania|hCoV-19/Australia/SAP372/2020|EPI ISL 492137|B.1|Australia|2020-03-19	Oceania|hCoV-19/Australia/VIC548/2020|EPI ISL 426811|B.1.1|Australia|2020-03-25	0.0002351688	Oceania
Oceania|hCoV-19/Australia/VIC191/2020|EPI ISL 419887|B.1.1|Australia|2020-03-19	Oceania|hCoV-19/Australia/VIC548/2020|EPI ISL 426811|B.1.1|Australia|2020-03-25	0.0001007604	Oceania
Oceania|hCoV-19/Australia/VIC218/2020|EPI ISL 419913|B.40|Australia|2020-03-20	Oceania|hCoV-19/Australia/VIC548/2020|EPI ISL 426811|B.1.1|Australia|2020-03-25	0.0006049293	Oceania
Oceania|hCoV-19/Australia/SAP397/2020|EPI ISL 492162|B.1.5|Australia|2020-03-20	Oceania|hCoV-19/Australia/VIC548/2020|EPI ISL 426811|B.1.1|Australia|2020-03-25	0.0002015598	Oceania
Oceania|hCoV-19/Guam/GU NHG 03/2020|EPI ISL 445000|B.6|Guam|2020-03-20	Oceania|hCoV-19/Australia/VIC548/2020|EPI ISL 426811|B.1.1|Australia|2020-03-25	0.0004704485	Oceania
Oceania|hCoV-19/Australia/VIC123/2020|EPI ISL 419731|B.1.1|Australia|2020-03-20	Oceania|hCoV-19/Australia/VIC548/2020|EPI ISL 426811|B.1.1|Australia|2020-03-25	0.0001343600	Oceania
Oceania|hCoV-19/Australia/SAP374/2020|EPI ISL 492139|B.1|Australia|2020-03-20	Oceania|hCoV-19/Australia/VIC548/2020|EPI ISL 426811|B.1.1|Australia|2020-03-25	0.0003025299	Oceania
Oceania|hCoV-19/Australia/SAP386/2020|EPI ISL 492151|B.1.1|Australia|2020-03-20	Oceania|hCoV-19/Australia/VIC548/2020|EPI ISL 426811|B.1.1|Australia|2020-03-25	0.0000671742	Oceania
Oceania|hCoV-19/Australia/SAP380/2020|EPI ISL 492145|B.6|Australia|2020-03-20	Oceania|hCoV-19/Australia/VIC548/2020|EPI ISL 426811|B.1.1|Australia|2020-03-25	0.0004704485	Oceania
Oceania|hCoV-19/Australia/VIC129/2020|EPI ISL 419732|B|Australia|2020-03-20	Oceania|hCoV-19/Australia/VIC548/2020|EPI ISL 426811|B.1.1|Australia|2020-03-25	0.0003023888	Oceania
Oceania|hCoV-19/Australia/VIC214/2020|EPI ISL 419909|B.1|Australia|2020-03-20	Oceania|hCoV-19/Australia/VIC548/2020|EPI ISL 426811|B.1.1|Australia|2020-03-25	0.0002351688	Oceania
Oceania|hCoV-19/Australia/VIC339/2020|EPI ISL 426648|B.1.1.71|Australia|2020-03-20	Oceania|hCoV-19/Australia/VIC548/2020|EPI ISL 426811|B.1.1|Australia|2020-03-25	0.0001343562	Oceania
Oceania|hCoV-19/Australia/VIC342/2020|EPI ISL 426651|B.31|Australia|2020-03-20	Oceania|hCoV-19/Australia/VIC548/2020|EPI ISL 426811|B.1.1|Australia|2020-03-25	0.0005377177	Oceania
Oceania|hCoV-19/Australia/NSW2043/2020|EPI ISL 500614|B.1.98|Australia|2020-03-20	Oceania|hCoV-19/Australia/VIC548/2020|EPI ISL 426811|B.1.1|Australia|2020-03-25	0.0001679583	Oceania
Oceania|hCoV-19/New Zealand/20VR1276/2020|EPI ISL 456201|B.31|New Zealand|2020-03-20	Oceania|hCoV-19/Australia/VIC548/2020|EPI ISL 426811|B.1.1|Australia|2020-03-25	0.0006049573	Oceania
Oceania|hCoV-19/Australia/VIC216/2020|EPI ISL 419911|B.1|Australia|2020-03-20	Oceania|hCoV-19/Australia/VIC548/2020|EPI ISL 426811|B.1.1|Australia|2020-03-25	0.0002351620	Oceania
Oceania|hCoV-19/Australia/VIC341/2020|EPI ISL 426650|B.1.5|Australia|2020-03-20	Oceania|hCoV-19/Australia/VIC548/2020|EPI ISL 426811|B.1.1|Australia|2020-03-25	0.0002351647	Oceania
Oceania|hCoV-19/Australia/VIC211/2020|EPI ISL 419906|B.1|Australia|2020-03-20	Oceania|hCoV-19/Australia/VIC548/2020|EPI ISL 426811|B.1.1|Australia|2020-03-25	0.0002351729	Oceania
Oceania|hCoV-19/Australia/VIC114/2020|EPI ISL 419725|B.1.5|Australia|2020-03-20	Oceania|hCoV-19/Australia/VIC548/2020|EPI ISL 426811|B.1.1|Australia|2020-03-25	0.0001679631	Oceania
Oceania|hCoV-19/Australia/NSW2207/2020|EPI ISL 500665|B.1.1|Australia|2020-03-21	Oceania|hCoV-19/Australia/VIC548/2020|EPI ISL 426811|B.1.1|Australia|2020-03-25	0.0000671753	Oceania
Oceania|hCoV-19/Australia/VIC234/2020|EPI ISL 419929|B.1.272|Australia|2020-03-21	Oceania|hCoV-19/Australia/VIC548/2020|EPI ISL 426811|B.1.1|Australia|2020-03-25	0.0002687745	Oceania
Oceania|hCoV-19/Australia/SAP370/2020|EPI ISL 492135|B.1.5|Australia|2020-03-21	Oceania|hCoV-19/Australia/VIC548/2020|EPI ISL 426811|B.1.1|Australia|2020-03-25	0.0002351688	Oceania
Oceania|hCoV-19/Australia/VIC236/2020|EPI ISL 419931|B.1|Australia|2020-03-21	Oceania|hCoV-19/Australia/VIC548/2020|EPI ISL 426811|B.1.1|Australia|2020-03-25	0.0002351688	Oceania
Oceania|hCoV-19/Australia/VIC249/2020|EPI ISL 419944|B.1.1.254|Australia|2020-03-21	Oceania|hCoV-19/Australia/VIC548/2020|EPI ISL 426811|B.1.1|Australia|2020-03-25	0.0001007633	Oceania
Oceania|hCoV-19/Australia/VIC242/2020|EPI ISL 419937|B|Australia|2020-03-21	Oceania|hCoV-19/Australia/VIC548/2020|EPI ISL 426811|B.1.1|Australia|2020-03-25	0.0003023888	Oceania
Oceania|hCoV-19/Australia/VIC238/2020|EPI ISL 419933|B.1.1|Australia|2020-03-21	Oceania|hCoV-19/Australia/VIC548/2020|EPI ISL 426811|B.1.1|Australia|2020-03-25	0.0000335854	Oceania
Oceania|hCoV-19/Australia/VIC354/2020|EPI ISL 426662|B.1.1.1|Australia|2020-03-21	Oceania|hCoV-19/Australia/VIC548/2020|EPI ISL 426811|B.1.1|Australia|2020-03-25	0.0003023497	Oceania
Oceania|hCoV-19/Australia/VIC258/2020|EPI ISL 419951|B.1|Australia|2020-03-21	Oceania|hCoV-19/Australia/VIC548/2020|EPI ISL 426811|B.1.1|Australia|2020-03-25	0.0002687621	Oceania
Oceania|hCoV-19/Australia/VIC353/2020|EPI ISL 426661|B.1.1|Australia|2020-03-21	Oceania|hCoV-19/Australia/VIC548/2020|EPI ISL 426811|B.1.1|Australia|2020-03-25	0.0000671722	Oceania
Oceania|hCoV-19/Australia/NSW2259/2020|EPI ISL 500696|B.1.1|Australia|2020-03-21	Oceania|hCoV-19/Australia/VIC548/2020|EPI ISL 426811|B.1.1|Australia|2020-03-25	0.0001007650	Oceania
Oceania|hCoV-19/Australia/VIC261/2020|EPI ISL 419954|B.1|Australia|2020-03-21	Oceania|hCoV-19/Australia/VIC548/2020|EPI ISL 426811|B.1.1|Australia|2020-03-25	0.0002351620	Oceania
Oceania|hCoV-19/Australia/VIC237/2020|EPI ISL 419932|B.6|Australia|2020-03-21	Oceania|hCoV-19/Australia/VIC548/2020|EPI ISL 426811|B.1.1|Australia|2020-03-25	0.0005713104	Oceania
Oceania|hCoV-19/Australia/VIC246/2020|EPI ISL 419941|B.1|Australia|2020-03-21	Oceania|hCoV-19/Australia/VIC548/2020|EPI ISL 426811|B.1.1|Australia|2020-03-25	0.0002687869	Oceania
Oceania|hCoV-19/Australia/VIC230/2020|EPI ISL 419925|B.1.1|Australia|2020-03-21	Oceania|hCoV-19/Australia/VIC548/2020|EPI ISL 426811|B.1.1|Australia|2020-03-25	0.0000671858	Oceania
Oceania|hCoV-19/Australia/SAP382/2020|EPI ISL 492147|B.40|Australia|2020-03-21	Oceania|hCoV-19/Australia/VIC548/2020|EPI ISL 426811|B.1.1|Australia|2020-03-25	0.0004704620	Oceania
Oceania|hCoV-19/Australia/VIC243/2020|EPI ISL 419938|B.1|Australia|2020-03-21	Oceania|hCoV-19/Australia/VIC548/2020|EPI ISL 426811|B.1.1|Australia|2020-03-25	0.0002687621	Oceania
Oceania|hCoV-19/Australia/VIC362/2020|EPI ISL 426670|B.1.1|Australia|2020-03-22	Oceania|hCoV-19/Australia/VIC548/2020|EPI ISL 426811|B.1.1|Australia|2020-03-25	0.0001007633	Oceania
Oceania|hCoV-19/Australia/VIC275/2020|EPI ISL 419968|B.1|Australia|2020-03-22	Oceania|hCoV-19/Australia/VIC548/2020|EPI ISL 426811|B.1.1|Australia|2020-03-25	0.0002015633	Oceania
Oceania|hCoV-19/Australia/VIC373/2020|EPI ISL 426680|B|Australia|2020-03-22	Oceania|hCoV-19/Australia/VIC548/2020|EPI ISL 426811|B.1.1|Australia|2020-03-25	0.0002351620	Oceania
Oceania|hCoV-19/Australia/VIC269/2020|EPI ISL 419962|B.1.1|Australia|2020-03-22	Oceania|hCoV-19/Australia/VIC548/2020|EPI ISL 426811|B.1.1|Australia|2020-03-25	0.0001007604	Oceania
Oceania|hCoV-19/Australia/VIC367/2020|EPI ISL 426675|A.2|Australia|2020-03-22	Oceania|hCoV-19/Australia/VIC548/2020|EPI ISL 426811|B.1.1|Australia|2020-03-25	0.0005376774	Oceania
Oceania|hCoV-19/Australia/VIC285/2020|EPI ISL 419976|B.1.5|Australia|2020-03-22	Oceania|hCoV-19/Australia/VIC548/2020|EPI ISL 426811|B.1.1|Australia|2020-03-25	0.0001679583	Oceania
Oceania|hCoV-19/Australia/VIC278/2020|EPI ISL 419971|B.1.5|Australia|2020-03-22	Oceania|hCoV-19/Australia/VIC548/2020|EPI ISL 426811|B.1.1|Australia|2020-03-25	0.0002351580	Oceania
Oceania|hCoV-19/Australia/QLD1010/2020|EPI ISL 530270|B.6|Australia|2020-03-22	Oceania|hCoV-19/Australia/VIC548/2020|EPI ISL 426811|B.1.1|Australia|2020-03-25	0.0005040535	Oceania
Oceania|hCoV-19/Australia/NSW2265/2020|EPI ISL 500700|B.1.370|Australia|2020-03-22	Oceania|hCoV-19/Australia/VIC548/2020|EPI ISL 426811|B.1.1|Australia|2020-03-25	0.0002688434	Oceania
Oceania|hCoV-19/Australia/VIC276/2020|EPI ISL 419969|B.6|Australia|2020-03-22	Oceania|hCoV-19/Australia/VIC548/2020|EPI ISL 426811|B.1.1|Australia|2020-03-25	0.0005376774	Oceania
Oceania|hCoV-19/Australia/SAP383/2020|EPI ISL 492148|B.1.5|Australia|2020-03-22	Oceania|hCoV-19/Australia/VIC548/2020|EPI ISL 426811|B.1.1|Australia|2020-03-25	0.0002015598	Oceania
Oceania|hCoV-19/Australia/ACT0071/2020|EPI ISL 498531|B.40|Australia|2020-03-22	Oceania|hCoV-19/Australia/VIC548/2020|EPI ISL 426811|B.1.1|Australia|2020-03-25	0.0005040855	Oceania
Oceania|hCoV-19/Australia/VIC134/2020|EPI ISL 419827|B.1.1|Australia|2020-03-22	Oceania|hCoV-19/Australia/VIC548/2020|EPI ISL 426811|B.1.1|Australia|2020-03-25	0.0001007650	Oceania
Oceania|hCoV-19/Australia/VIC283/2020|EPI ISL 419974|B.1|Australia|2020-03-22	Oceania|hCoV-19/Australia/VIC548/2020|EPI ISL 426811|B.1.1|Australia|2020-03-25	0.0002351729	Oceania
Oceania|hCoV-19/Australia/NSW2244/2020|EPI ISL 500684|B.1|Australia|2020-03-22	Oceania|hCoV-19/Australia/VIC548/2020|EPI ISL 426811|B.1.1|Australia|2020-03-25	0.0002351729	Oceania
Oceania|hCoV-19/Australia/VIC267/2020|EPI ISL 419960|B.1|Australia|2020-03-22	Oceania|hCoV-19/Australia/VIC548/2020|EPI ISL 426811|B.1.1|Australia|2020-03-25	0.0002351729	Oceania
Oceania|hCoV-19/Australia/VIC287/2020|EPI ISL 419978|B.1|Australia|2020-03-22	Oceania|hCoV-19/Australia/VIC548/2020|EPI ISL 426811|B.1.1|Australia|2020-03-25	0.0002351620	Oceania
Oceania|hCoV-19/New Zealand/20VR1451/2020|EPI ISL 456218|B.3|New Zealand|2020-03-23	Oceania|hCoV-19/Australia/VIC548/2020|EPI ISL 426811|B.1.1|Australia|2020-03-25	0.0004368133	Oceania
Oceania|hCoV-19/Australia/VIC299/2020|EPI ISL 419990|B.40|Australia|2020-03-23	Oceania|hCoV-19/Australia/VIC548/2020|EPI ISL 426811|B.1.1|Australia|2020-03-25	0.0004368361	Oceania
Oceania|hCoV-19/Australia/SAP336/2020|EPI ISL 483113|B.1.5|Australia|2020-03-23	Oceania|hCoV-19/Australia/VIC548/2020|EPI ISL 426811|B.1.1|Australia|2020-03-25	0.0001679660	Oceania
Oceania|hCoV-19/Australia/QLDID938/2020|EPI ISL 444612|B.1|Australia|2020-03-23	Oceania|hCoV-19/Australia/VIC548/2020|EPI ISL 426811|B.1.1|Australia|2020-03-25	0.0002351620	Oceania
Oceania|hCoV-19/Australia/VIC384/2020|EPI ISL 426691|B.1.5|Australia|2020-03-23	Oceania|hCoV-19/Australia/VIC548/2020|EPI ISL 426811|B.1.1|Australia|2020-03-25	0.0002351688	Oceania
Oceania|hCoV-19/Australia/VIC309/2020|EPI ISL 420000|B.1.1|Australia|2020-03-23	Oceania|hCoV-19/Australia/VIC548/2020|EPI ISL 426811|B.1.1|Australia|2020-03-25	0.0000335854	Oceania
Oceania|hCoV-19/Australia/VIC308/2020|EPI ISL 419999|B.1|Australia|2020-03-23	Oceania|hCoV-19/Australia/VIC548/2020|EPI ISL 426811|B.1.1|Australia|2020-03-25	0.0003023862	Oceania
Oceania|hCoV-19/Australia/VIC383/2020|EPI ISL 426690|B.1|Australia|2020-03-23	Oceania|hCoV-19/Australia/VIC548/2020|EPI ISL 426811|B.1.1|Australia|2020-03-25	0.0002687621	Oceania
Oceania|hCoV-19/New Zealand/20VR1796/2020|EPI ISL 456255|B.1|New Zealand|2020-03-23	Oceania|hCoV-19/Australia/VIC548/2020|EPI ISL 426811|B.1.1|Australia|2020-03-25	0.0003024002	Oceania
Oceania|hCoV-19/Australia/VIC530/2020|EPI ISL 426796|B.1|Australia|2020-03-23	Oceania|hCoV-19/Australia/VIC548/2020|EPI ISL 426811|B.1.1|Australia|2020-03-25	0.0002015598	Oceania
Oceania|hCoV-19/Australia/VIC301/2020|EPI ISL 419992|B.40|Australia|2020-03-23	Oceania|hCoV-19/Australia/VIC548/2020|EPI ISL 426811|B.1.1|Australia|2020-03-25	0.0004032064	Oceania
Oceania|hCoV-19/Australia/VIC389/2020|EPI ISL 426696|B|Australia|2020-03-23	Oceania|hCoV-19/Australia/VIC548/2020|EPI ISL 426811|B.1.1|Australia|2020-03-25	0.0004704702	Oceania
Oceania|hCoV-19/New Zealand/20VR1618/2020|EPI ISL 456228|B.1.1.254|New Zealand|2020-03-23	Oceania|hCoV-19/Australia/VIC548/2020|EPI ISL 426811|B.1.1|Australia|2020-03-25	0.0001007633	Oceania
Oceania|hCoV-19/New Zealand/20VR1626/2020|EPI ISL 456236|B.31|New Zealand|2020-03-23	Oceania|hCoV-19/Australia/VIC548/2020|EPI ISL 426811|B.1.1|Australia|2020-03-25	0.0006049746	Oceania
Oceania|hCoV-19/Australia/VIC300/2020|EPI ISL 419991|B.1.5|Australia|2020-03-23	Oceania|hCoV-19/Australia/VIC548/2020|EPI ISL 426811|B.1.1|Australia|2020-03-25	0.0002351580	Oceania
Oceania|hCoV-19/Australia/VIC296/2020|EPI ISL 419987|B.1.1|Australia|2020-03-23	Oceania|hCoV-19/Australia/VIC548/2020|EPI ISL 426811|B.1.1|Australia|2020-03-25	0.0001007650	Oceania
Oceania|hCoV-19/Australia/VIC312/2020|EPI ISL 420003|B.1|Australia|2020-03-23	Oceania|hCoV-19/Australia/VIC548/2020|EPI ISL 426811|B.1.1|Australia|2020-03-25	0.0002687745	Oceania
Oceania|hCoV-19/Australia/QLD985/2020|EPI ISL 530265|B.1|Australia|2020-03-24	Oceania|hCoV-19/Australia/VIC548/2020|EPI ISL 426811|B.1.1|Australia|2020-03-25	0.0002351729	Oceania
Oceania|hCoV-19/Australia/QLDID941/2020|EPI ISL 447594|B.1.1|Australia|2020-03-24	Oceania|hCoV-19/Australia/VIC548/2020|EPI ISL 426811|B.1.1|Australia|2020-03-25	0.0000671753	Oceania
Oceania|hCoV-19/Australia/VIC13741/2020|EPI ISL 563820|B.40|Australia|2020-03-24	Oceania|hCoV-19/Australia/VIC548/2020|EPI ISL 426811|B.1.1|Australia|2020-03-25	0.0005040535	Oceania
Oceania|hCoV-19/Australia/VIC395/2020|EPI ISL 426698|B.1|Australia|2020-03-24	Oceania|hCoV-19/Australia/VIC548/2020|EPI ISL 426811|B.1.1|Australia|2020-03-25	0.0003696047	Oceania
Oceania|hCoV-19/New Zealand/20VR1581/2020|EPI ISL 456223|B.1.1|New Zealand|2020-03-24	Oceania|hCoV-19/Australia/VIC548/2020|EPI ISL 426811|B.1.1|Australia|2020-03-25	0.0001007650	Oceania
Oceania|hCoV-19/Australia/VIC315/2020|EPI ISL 420006|B.1.1|Australia|2020-03-24	Oceania|hCoV-19/Australia/VIC548/2020|EPI ISL 426811|B.1.1|Australia|2020-03-25	0.0000671722	Oceania
Oceania|hCoV-19/Australia/VIC541/2020|EPI ISL 426806|B.1.5|Australia|2020-03-24	Oceania|hCoV-19/Australia/VIC548/2020|EPI ISL 426811|B.1.1|Australia|2020-03-25	0.0002015633	Oceania
Oceania|hCoV-19/Australia/VIC449/2020|EPI ISL 426745|B.1|Australia|2020-03-24	Oceania|hCoV-19/Australia/VIC548/2020|EPI ISL 426811|B.1.1|Australia|2020-03-25	0.0002351729	Oceania
Oceania|hCoV-19/Australia/VIC394/2020|EPI ISL 426697|B.1.1.296|Australia|2020-03-24	Oceania|hCoV-19/Australia/VIC548/2020|EPI ISL 426811|B.1.1|Australia|2020-03-25	0.0001343623	Oceania
Oceania|hCoV-19/Australia/SAP244/2020|EPI ISL 468002|B.1.1.1|Australia|2020-03-24	Oceania|hCoV-19/Australia/VIC548/2020|EPI ISL 426811|B.1.1|Australia|2020-03-25	0.0002015483	Oceania
Oceania|hCoV-19/Guam/GU-NHG-02/2020|EPI ISL 444610|B.6|Guam|2020-03-24	Oceania|hCoV-19/Australia/VIC548/2020|EPI ISL 426811|B.1.1|Australia|2020-03-25	0.0004368159	Oceania
Oceania|hCoV-19/Australia/VIC325/2020|EPI ISL 420016|B.31|Australia|2020-03-24	Oceania|hCoV-19/Australia/VIC548/2020|EPI ISL 426811|B.1.1|Australia|2020-03-25	0.0005377177	Oceania
Oceania|hCoV-19/Australia/VIC321/2020|EPI ISL 420012|B.1|Australia|2020-03-24	Oceania|hCoV-19/Australia/VIC548/2020|EPI ISL 426811|B.1.1|Australia|2020-03-25	0.0002351620	Oceania
Oceania|hCoV-19/Australia/WA56/2020|EPI ISL 470873|B.1|Australia|2020-03-24	Oceania|hCoV-19/Australia/VIC548/2020|EPI ISL 426811|B.1.1|Australia|2020-03-25	0.0002688588	Oceania
Oceania|hCoV-19/Australia/VIC540/2020|EPI ISL 426805|B.1|Australia|2020-03-24	Oceania|hCoV-19/Australia/VIC548/2020|EPI ISL 426811|B.1.1|Australia|2020-03-25	0.0003696047	Oceania
Oceania|hCoV-19/Australia/QLD986/2020|EPI ISL 530266|B.1.5|Australia|2020-03-24	Oceania|hCoV-19/Australia/VIC548/2020|EPI ISL 426811|B.1.1|Australia|2020-03-25	0.0002351647	Oceania
Oceania|hCoV-19/Australia/QLDID939/2020|EPI ISL 444793|B.1.265|Australia|2020-03-24	Oceania|hCoV-19/Australia/VIC548/2020|EPI ISL 426811|B.1.1|Australia|2020-03-25	0.0002688016	Oceania
Oceania|hCoV-19/Australia/VIC555/2020|EPI ISL 426816|B.1.3|Australia|2020-03-25	Oceania|hCoV-19/Australia/VIC548/2020|EPI ISL 426811|B.1.1|Australia|2020-03-25	0.0002687892	Oceania
Oceania|hCoV-19/Australia/QLDID935/2020|EPI ISL 436097|B.1.5|Australia|2020-03-25	Oceania|hCoV-19/Australia/VIC548/2020|EPI ISL 426811|B.1.1|Australia|2020-03-25	0.0002351688	Oceania
Oceania|hCoV-19/Australia/NSW02/2020|EPI ISL 408976|B|Australia|2020-01-22	Oceania|hCoV-19/Australia/SAP242/2020|EPI ISL 468023|B.1|Australia|2020-03-25	0.0003027580	Oceania
Oceania|hCoV-19/Australia/NSW01/2020|EPI ISL 407893|A|Australia|2020-01-24	Oceania|hCoV-19/Australia/SAP242/2020|EPI ISL 468023|B.1|Australia|2020-03-25	0.0003023271	Oceania
Oceania|hCoV-19/Australia/NSW04/2020|EPI ISL 417030|A|Australia|2020-01-24	Oceania|hCoV-19/Australia/SAP242/2020|EPI ISL 468023|B.1|Australia|2020-03-25	0.0004031276	Oceania
Oceania|hCoV-19/Australia/VIC02/2020|EPI ISL 416410|B|Australia|2020-01-24	Oceania|hCoV-19/Australia/SAP242/2020|EPI ISL 468023|B.1|Australia|2020-03-25	0.0003051285	Oceania
Oceania|hCoV-19/Australia/VIC01/2020|EPI ISL 406844|B|Australia|2020-01-25	Oceania|hCoV-19/Australia/SAP242/2020|EPI ISL 468023|B.1|Australia|2020-03-25	0.0003360696	Oceania
Oceania|hCoV-19/Australia/NSW03/2020|EPI ISL 408977|B|Australia|2020-01-25	Oceania|hCoV-19/Australia/SAP242/2020|EPI ISL 468023|B.1|Australia|2020-03-25	0.0002687420	Oceania
Oceania|hCoV-19/Australia/NSW2153/2020|EPI ISL 509505|B.1.5|Australia|2020-01-25	Oceania|hCoV-19/Australia/SAP242/2020|EPI ISL 468023|B.1|Australia|2020-03-25	0.0001343628	Oceania
Oceania|hCoV-19/Australia/QLD01/2020|EPI ISL 407894|A|Australia|2020-01-28	Oceania|hCoV-19/Australia/SAP242/2020|EPI ISL 468023|B.1|Australia|2020-03-25	0.0003695472	Oceania
Oceania|hCoV-19/Australia/VPRL014/2020|EPI ISL 455603|B.1|Australia|2020-01-30	Oceania|hCoV-19/Australia/SAP242/2020|EPI ISL 468023|B.1|Australia|2020-03-25	0.0003023271	Oceania
Oceania|hCoV-19/Australia/QLD02/2020|EPI ISL 407896|A|Australia|2020-01-30	Oceania|hCoV-19/Australia/SAP242/2020|EPI ISL 468023|B.1|Australia|2020-03-25	0.0004367555	Oceania
Oceania|hCoV-19/Australia/SA01/2020|EPI ISL 480778|B.1|Australia|2020-01-30	Oceania|hCoV-19/Australia/SAP242/2020|EPI ISL 468023|B.1|Australia|2020-03-25	0.0003027338	Oceania
Oceania|hCoV-19/Australia/SA04/2020|EPI ISL 480781|B.1|Australia|2020-01-30	Oceania|hCoV-19/Australia/SAP242/2020|EPI ISL 468023|B.1|Australia|2020-03-25	0.0003041351	Oceania
Oceania|hCoV-19/Australia/VIC13/2020|EPI ISL 419733|B|Australia|2020-01-31	Oceania|hCoV-19/Australia/SAP242/2020|EPI ISL 468023|B.1|Australia|2020-03-25	0.0003700214	Oceania
Oceania|hCoV-19/Australia/VIC14/2020|EPI ISL 419734|B|Australia|2020-02-02	Oceania|hCoV-19/Australia/SAP242/2020|EPI ISL 468023|B.1|Australia|2020-03-25	0.0002730489	Oceania
Oceania|hCoV-19/Australia/QLD03/2020|EPI ISL 410717|A|Australia|2020-02-05	Oceania|hCoV-19/Australia/SAP242/2020|EPI ISL 468023|B.1|Australia|2020-03-25	0.0004031506	Oceania
Oceania|hCoV-19/Australia/QLD04/2020|EPI ISL 410718|A|Australia|2020-02-05	Oceania|hCoV-19/Australia/SAP242/2020|EPI ISL 468023|B.1|Australia|2020-03-25	0.0003695472	Oceania
Oceania|hCoV-19/Australia/VIC07/2020|EPI ISL 416415|A|Australia|2020-02-08	Oceania|hCoV-19/Australia/SAP242/2020|EPI ISL 468023|B.1|Australia|2020-03-25	0.0004031507	Oceania
Oceania|hCoV-19/Australia/SAP097/2020|EPI ISL 468039|B|Australia|2020-02-22	Oceania|hCoV-19/Australia/SAP242/2020|EPI ISL 468023|B.1|Australia|2020-03-25	0.0003359568	Oceania
Oceania|hCoV-19/Australia/WA11/2020|EPI ISL 420456|B|Australia|2020-02-22	Oceania|hCoV-19/Australia/SAP242/2020|EPI ISL 468023|B.1|Australia|2020-03-25	0.0003359752	Oceania
Oceania|hCoV-19/Australia/WA34/2020|EPI ISL 470851|B|Australia|2020-02-27	Oceania|hCoV-19/Australia/SAP242/2020|EPI ISL 468023|B.1|Australia|2020-03-25	0.0003359413	Oceania
Oceania|hCoV-19/New Zealand/20VR0174/2020|EPI ISL 413490|B.4|New Zealand|2020-02-27	Oceania|hCoV-19/Australia/SAP242/2020|EPI ISL 468023|B.1|Australia|2020-03-25	0.0004032556	Oceania
Oceania|hCoV-19/Australia/NSW05/2020|EPI ISL 412975|B.4|Australia|2020-02-28	Oceania|hCoV-19/Australia/SAP242/2020|EPI ISL 468023|B.1|Australia|2020-03-25	0.0004368083	Oceania
Oceania|hCoV-19/Australia/QLDID922/2020|EPI ISL 418799|B|Australia|2020-02-28	Oceania|hCoV-19/Australia/SAP242/2020|EPI ISL 468023|B.1|Australia|2020-03-25	0.0004031391	Oceania
Oceania|hCoV-19/Australia/NSW09/2020|EPI ISL 413595|B.4|Australia|2020-02-28	Oceania|hCoV-19/Australia/SAP242/2020|EPI ISL 468023|B.1|Australia|2020-03-25	0.0004763742	Oceania
Oceania|hCoV-19/Australia/NSW08/2020|EPI ISL 413594|B|Australia|2020-02-28	Oceania|hCoV-19/Australia/SAP242/2020|EPI ISL 468023|B.1|Australia|2020-03-25	0.0002381276	Oceania
Oceania|hCoV-19/Australia/NSW10/2020|EPI ISL 413596|B|Australia|2020-02-28	Oceania|hCoV-19/Australia/SAP242/2020|EPI ISL 468023|B.1|Australia|2020-03-25	0.0002381357	Oceania
Oceania|hCoV-19/Australia/NSW219/2020|EPI ISL 427643|B|Australia|2020-02-28	Oceania|hCoV-19/Australia/SAP242/2020|EPI ISL 468023|B.1|Australia|2020-03-25	0.0002381438	Oceania
Oceania|hCoV-19/Australia/NSW07/2020|EPI ISL 413214|B.4|Australia|2020-02-29	Oceania|hCoV-19/Australia/SAP242/2020|EPI ISL 468023|B.1|Australia|2020-03-25	0.0004031877	Oceania
Oceania|hCoV-19/Australia/QLD09/2020|EPI ISL 414414|B.4|Australia|2020-02-29	Oceania|hCoV-19/Australia/SAP242/2020|EPI ISL 468023|B.1|Australia|2020-03-25	0.0004367958	Oceania
Oceania|hCoV-19/Australia/NSW06/2020|EPI ISL 413213|B.4|Australia|2020-02-29	Oceania|hCoV-19/Australia/SAP242/2020|EPI ISL 468023|B.1|Australia|2020-03-25	0.0004704133	Oceania
Oceania|hCoV-19/New Zealand/20VR0189/2020|EPI ISL 416519|B.1.1|New Zealand|2020-03-02	Oceania|hCoV-19/Australia/SAP242/2020|EPI ISL 468023|B.1|Australia|2020-03-25	0.0002015540	Oceania
Oceania|hCoV-19/Australia/VIC04/2020|EPI ISL 416412|B.4|Australia|2020-03-02	Oceania|hCoV-19/Australia/SAP242/2020|EPI ISL 468023|B.1|Australia|2020-03-25	0.0005376373	Oceania
Oceania|hCoV-19/Australia/NSW11/2020|EPI ISL 413597|B.4|Australia|2020-03-02	Oceania|hCoV-19/Australia/SAP242/2020|EPI ISL 468023|B.1|Australia|2020-03-25	0.0003742599	Oceania
Oceania|hCoV-19/Australia/NSW217/2020|EPI ISL 427644|B.4|Australia|2020-03-02	Oceania|hCoV-19/Australia/SAP242/2020|EPI ISL 468023|B.1|Australia|2020-03-25	0.0003742726	Oceania
Oceania|hCoV-19/Australia/SAP098/2020|EPI ISL 483066|B.4|Australia|2020-03-03	Oceania|hCoV-19/Australia/SAP242/2020|EPI ISL 468023|B.1|Australia|2020-03-25	0.0004704565	Oceania
Oceania|hCoV-19/Australia/NSW15/2020|EPI ISL 417383|B.4|Australia|2020-03-03	Oceania|hCoV-19/Australia/SAP242/2020|EPI ISL 468023|B.1|Australia|2020-03-25	0.0004704051	Oceania
Oceania|hCoV-19/New Zealand/20VR1109/2020|EPI ISL 456190|B.31|New Zealand|2020-03-03	Oceania|hCoV-19/Australia/SAP242/2020|EPI ISL 468023|B.1|Australia|2020-03-25	0.0006049120	Oceania
Oceania|hCoV-19/Australia/NSW14/2020|EPI ISL 413600|B.4|Australia|2020-03-03	Oceania|hCoV-19/Australia/SAP242/2020|EPI ISL 468023|B.1|Australia|2020-03-25	0.0003742642	Oceania
Oceania|hCoV-19/Australia/NSW22/2020|EPI ISL 427649|B.4|Australia|2020-03-03	Oceania|hCoV-19/Australia/SAP242/2020|EPI ISL 468023|B.1|Australia|2020-03-25	0.0004083177	Oceania
Oceania|hCoV-19/Australia/VPRL004/2020|EPI ISL 455596|B.4|Australia|2020-03-03	Oceania|hCoV-19/Australia/SAP242/2020|EPI ISL 468023|B.1|Australia|2020-03-25	0.0004704881	Oceania
Oceania|hCoV-19/Australia/SAP217/2020|EPI ISL 483073|B|Australia|2020-03-03	Oceania|hCoV-19/Australia/SAP242/2020|EPI ISL 468023|B.1|Australia|2020-03-25	0.0003735263	Oceania
Oceania|hCoV-19/Australia/SAP099/2020|EPI ISL 468038|B.4|Australia|2020-03-04	Oceania|hCoV-19/Australia/SAP242/2020|EPI ISL 468023|B.1|Australia|2020-03-25	0.0005040943	Oceania
Oceania|hCoV-19/Australia/NSW21/2020|EPI ISL 417386|B.4|Australia|2020-03-04	Oceania|hCoV-19/Australia/SAP242/2020|EPI ISL 468023|B.1|Australia|2020-03-25	0.0004368159	Oceania
Oceania|hCoV-19/Australia/WA06/2020|EPI ISL 420534|B.1.98|Australia|2020-03-04	Oceania|hCoV-19/Australia/SAP242/2020|EPI ISL 468023|B.1|Australia|2020-03-25	0.0001682007	Oceania
Oceania|hCoV-19/Australia/NSW12/2020|EPI ISL 413598|B.4|Australia|2020-03-04	Oceania|hCoV-19/Australia/SAP242/2020|EPI ISL 468023|B.1|Australia|2020-03-25	0.0004763742	Oceania
Oceania|hCoV-19/Australia/NSW23/2020|EPI ISL 427650|B.4|Australia|2020-03-04	Oceania|hCoV-19/Australia/SAP242/2020|EPI ISL 468023|B.1|Australia|2020-03-25	0.0004082987	Oceania
Oceania|hCoV-19/Australia/NSW65/2020|EPI ISL 427645|B.4|Australia|2020-03-04	Oceania|hCoV-19/Australia/SAP242/2020|EPI ISL 468023|B.1|Australia|2020-03-25	0.0004423327	Oceania
Oceania|hCoV-19/Australia/NSW13/2020|EPI ISL 413599|B.4|Australia|2020-03-04	Oceania|hCoV-19/Australia/SAP242/2020|EPI ISL 468023|B.1|Australia|2020-03-25	0.0004082987	Oceania
Oceania|hCoV-19/New Zealand/20VR0195/2020|EPI ISL 534335|B.1.1|New Zealand|2020-03-04	Oceania|hCoV-19/Australia/SAP242/2020|EPI ISL 468023|B.1|Australia|2020-03-25	0.0002053965	Oceania
Oceania|hCoV-19/Australia/NSW25/2020|EPI ISL 417388|B.6|Australia|2020-03-05	Oceania|hCoV-19/Australia/SAP242/2020|EPI ISL 468023|B.1|Australia|2020-03-25	0.0004703781	Oceania
Oceania|hCoV-19/Australia/NSW18/2020|EPI ISL 417384|B.4|Australia|2020-03-05	Oceania|hCoV-19/Australia/SAP242/2020|EPI ISL 468023|B.1|Australia|2020-03-25	0.0004703916	Oceania
Oceania|hCoV-19/Australia/NSW66/2020|EPI ISL 427646|B.4|Australia|2020-03-05	Oceania|hCoV-19/Australia/SAP242/2020|EPI ISL 468023|B.1|Australia|2020-03-25	0.0004423327	Oceania
Oceania|hCoV-19/Australia/TAS54/2020|EPI ISL 522729|B.4|Australia|2020-03-05	Oceania|hCoV-19/Australia/SAP242/2020|EPI ISL 468023|B.1|Australia|2020-03-25	0.0004397480	Oceania
Oceania|hCoV-19/New Zealand/20VR0206/2020|EPI ISL 416526|B.4|New Zealand|2020-03-05	Oceania|hCoV-19/Australia/SAP242/2020|EPI ISL 468023|B.1|Australia|2020-03-25	0.0004451249	Oceania
Oceania|hCoV-19/Australia/NSW24/2020|EPI ISL 417387|B.4|Australia|2020-03-06	Oceania|hCoV-19/Australia/SAP242/2020|EPI ISL 468023|B.1|Australia|2020-03-25	0.0004704133	Oceania
Oceania|hCoV-19/Australia/NSW19/2020|EPI ISL 417385|B.4|Australia|2020-03-06	Oceania|hCoV-19/Australia/SAP242/2020|EPI ISL 468023|B.1|Australia|2020-03-25	0.0004704051	Oceania
Oceania|hCoV-19/Australia/NSW155/2020|EPI ISL 427647|B.1.1|Australia|2020-03-06	Oceania|hCoV-19/Australia/SAP242/2020|EPI ISL 468023|B.1|Australia|2020-03-25	0.0002041180	Oceania
Oceania|hCoV-19/Australia/NSW33/2020|EPI ISL 427654|B.4|Australia|2020-03-06	Oceania|hCoV-19/Australia/SAP242/2020|EPI ISL 468023|B.1|Australia|2020-03-25	0.0004083178	Oceania
Oceania|hCoV-19/Australia/VPRL002/2020|EPI ISL 455595|B|Australia|2020-03-06	Oceania|hCoV-19/Australia/SAP242/2020|EPI ISL 468023|B.1|Australia|2020-03-25	0.0003695972	Oceania
Oceania|hCoV-19/Australia/VIC06/2020|EPI ISL 416414|B.4|Australia|2020-03-06	Oceania|hCoV-19/Australia/SAP242/2020|EPI ISL 468023|B.1|Australia|2020-03-25	0.0004786112	Oceania
Oceania|hCoV-19/Australia/VIC18/2020|EPI ISL 419737|B.40|Australia|2020-03-07	Oceania|hCoV-19/Australia/SAP242/2020|EPI ISL 468023|B.1|Australia|2020-03-25	0.0005713132	Oceania
Oceania|hCoV-19/Australia/NSW27/2020|EPI ISL 417390|B.1.1|Australia|2020-03-08	Oceania|hCoV-19/Australia/SAP242/2020|EPI ISL 468023|B.1|Australia|2020-03-25	0.0002687498	Oceania
Oceania|hCoV-19/Australia/NSW28/2020|EPI ISL 417391|B.4|Australia|2020-03-08	Oceania|hCoV-19/Australia/SAP242/2020|EPI ISL 468023|B.1|Australia|2020-03-25	0.0005376527	Oceania
Oceania|hCoV-19/Australia/NSW35/2020|EPI ISL 417393|B.4|Australia|2020-03-08	Oceania|hCoV-19/Australia/SAP242/2020|EPI ISL 468023|B.1|Australia|2020-03-25	0.0005104116	Oceania
Oceania|hCoV-19/Australia/NSW29/2020|EPI ISL 427651|B|Australia|2020-03-08	Oceania|hCoV-19/Australia/SAP242/2020|EPI ISL 468023|B.1|Australia|2020-03-25	0.0003402309	Oceania
Oceania|hCoV-19/Australia/NSW153/2020|EPI ISL 427653|B.1.1|Australia|2020-03-08	Oceania|hCoV-19/Australia/SAP242/2020|EPI ISL 468023|B.1|Australia|2020-03-25	0.0002041180	Oceania
Oceania|hCoV-19/Australia/NSW375/2020|EPI ISL 451635|B.4|Australia|2020-03-08	Oceania|hCoV-19/Australia/SAP242/2020|EPI ISL 468023|B.1|Australia|2020-03-25	0.0005104290	Oceania
Oceania|hCoV-19/Australia/NSW252/2020|EPI ISL 451517|B.4|Australia|2020-03-08	Oceania|hCoV-19/Australia/SAP242/2020|EPI ISL 468023|B.1|Australia|2020-03-25	0.0004423327	Oceania
Oceania|hCoV-19/Australia/VIC19/2020|EPI ISL 419738|B.39|Australia|2020-03-08	Oceania|hCoV-19/Australia/SAP242/2020|EPI ISL 468023|B.1|Australia|2020-03-25	0.0005089117	Oceania
Oceania|hCoV-19/Australia/NSW26/2020|EPI ISL 417389|B.4|Australia|2020-03-09	Oceania|hCoV-19/Australia/SAP242/2020|EPI ISL 468023|B.1|Australia|2020-03-25	0.0005376586	Oceania
Oceania|hCoV-19/Australia/VIC23/2020|EPI ISL 419743|B.40|Australia|2020-03-09	Oceania|hCoV-19/Australia/SAP242/2020|EPI ISL 468023|B.1|Australia|2020-03-25	0.0005376527	Oceania
Oceania|hCoV-19/Australia/VIC21/2020|EPI ISL 419740|B.40|Australia|2020-03-09	Oceania|hCoV-19/Australia/SAP242/2020|EPI ISL 468023|B.1|Australia|2020-03-25	0.0005712677	Oceania
Oceania|hCoV-19/Australia/VIC22/2020|EPI ISL 419742|B.1|Australia|2020-03-09	Oceania|hCoV-19/Australia/SAP242/2020|EPI ISL 468023|B.1|Australia|2020-03-25	0.0001007604	Oceania
Oceania|hCoV-19/Australia/NSW154/2020|EPI ISL 427652|B.1.1|Australia|2020-03-09	Oceania|hCoV-19/Australia/SAP242/2020|EPI ISL 468023|B.1|Australia|2020-03-25	0.0002041180	Oceania
Oceania|hCoV-19/Australia/NSW2155/2020|EPI ISL 500633|B.4|Australia|2020-03-09	Oceania|hCoV-19/Australia/SAP242/2020|EPI ISL 468023|B.1|Australia|2020-03-25	0.0004368250	Oceania
Oceania|hCoV-19/Australia/NSW2154/2020|EPI ISL 500632|B.1.1|Australia|2020-03-09	Oceania|hCoV-19/Australia/SAP242/2020|EPI ISL 468023|B.1|Australia|2020-03-25	0.0002351670	Oceania
Oceania|hCoV-19/Australia/VIC26/2020|EPI ISL 419745|B.3|Australia|2020-03-10	Oceania|hCoV-19/Australia/SAP242/2020|EPI ISL 468023|B.1|Australia|2020-03-25	0.0003359451	Oceania
Oceania|hCoV-19/Australia/NSW31/2020|EPI ISL 417392|B.4|Australia|2020-03-10	Oceania|hCoV-19/Australia/SAP242/2020|EPI ISL 468023|B.1|Australia|2020-03-25	0.0004704051	Oceania
Oceania|hCoV-19/Australia/VIC30/2020|EPI ISL 419749|B.4|Australia|2020-03-10	Oceania|hCoV-19/Australia/SAP242/2020|EPI ISL 468023|B.1|Australia|2020-03-25	0.0004368034	Oceania
Oceania|hCoV-19/Australia/VIC36/2020|EPI ISL 419765|B|Australia|2020-03-10	Oceania|hCoV-19/Australia/SAP242/2020|EPI ISL 468023|B.1|Australia|2020-03-25	0.0004031763	Oceania
Oceania|hCoV-19/Australia/VIC31/2020|EPI ISL 419750|B.1|Australia|2020-03-10	Oceania|hCoV-19/Australia/SAP242/2020|EPI ISL 468023|B.1|Australia|2020-03-25	0.0000335839	Oceania
Oceania|hCoV-19/Australia/NSW36/2020|EPI ISL 417394|B.40|Australia|2020-03-10	Oceania|hCoV-19/Australia/SAP242/2020|EPI ISL 468023|B.1|Australia|2020-03-25	0.0004423384	Oceania
Oceania|hCoV-19/Australia/NSW38/2020|EPI ISL 417396|B.6|Australia|2020-03-10	Oceania|hCoV-19/Australia/SAP242/2020|EPI ISL 468023|B.1|Australia|2020-03-25	0.0004082919	Oceania
Oceania|hCoV-19/Australia/NSW41/2020|EPI ISL 417399|B.40|Australia|2020-03-10	Oceania|hCoV-19/Australia/SAP242/2020|EPI ISL 468023|B.1|Australia|2020-03-25	0.0003402193	Oceania
Oceania|hCoV-19/Australia/NSW44/2020|EPI ISL 417400|B.6|Australia|2020-03-10	Oceania|hCoV-19/Australia/SAP242/2020|EPI ISL 468023|B.1|Australia|2020-03-25	0.0004082800	Oceania
Oceania|hCoV-19/Australia/NSW46/2020|EPI ISL 427658|B.3|Australia|2020-03-10	Oceania|hCoV-19/Australia/SAP242/2020|EPI ISL 468023|B.1|Australia|2020-03-25	0.0003062844	Oceania
Oceania|hCoV-19/Australia/NSW51/2020|EPI ISL 427660|B.40|Australia|2020-03-10	Oceania|hCoV-19/Australia/SAP242/2020|EPI ISL 468023|B.1|Australia|2020-03-25	0.0003402308	Oceania
Oceania|hCoV-19/Australia/NSW376/2020|EPI ISL 451636|B.4|Australia|2020-03-10	Oceania|hCoV-19/Australia/SAP242/2020|EPI ISL 468023|B.1|Australia|2020-03-25	0.0004423456	Oceania
Oceania|hCoV-19/Australia/NSW103/2020|EPI ISL 427657|B.1.5|Australia|2020-03-10	Oceania|hCoV-19/Australia/SAP242/2020|EPI ISL 468023|B.1|Australia|2020-03-25	0.0001020419	Oceania
Oceania|hCoV-19/Australia/NSW63/2020|EPI ISL 427664|B|Australia|2020-03-10	Oceania|hCoV-19/Australia/SAP242/2020|EPI ISL 468023|B.1|Australia|2020-03-25	0.0002721885	Oceania
Oceania|hCoV-19/Australia/NSW49/2020|EPI ISL 427659|B.6|Australia|2020-03-10	Oceania|hCoV-19/Australia/SAP242/2020|EPI ISL 468023|B.1|Australia|2020-03-25	0.0004083058	Oceania
Oceania|hCoV-19/Australia/NSW2159/2020|EPI ISL 500637|B.1.5|Australia|2020-03-10	Oceania|hCoV-19/Australia/SAP242/2020|EPI ISL 468023|B.1|Australia|2020-03-25	0.0001007671	Oceania
Oceania|hCoV-19/Australia/VIC29/2020|EPI ISL 419748|B.1.1|Australia|2020-03-10	Oceania|hCoV-19/Australia/SAP242/2020|EPI ISL 468023|B.1|Australia|2020-03-25	0.0002687678	Oceania
Oceania|hCoV-19/Australia/NSW2139/2020|EPI ISL 500627|B.4|Australia|2020-03-10	Oceania|hCoV-19/Australia/SAP242/2020|EPI ISL 468023|B.1|Australia|2020-03-25	0.0005040666	Oceania
Oceania|hCoV-19/New Zealand/20VR0712/2020|EPI ISL 456163|B.1.1|New Zealand|2020-03-11	Oceania|hCoV-19/Australia/SAP242/2020|EPI ISL 468023|B.1|Australia|2020-03-25	0.0002015540	Oceania
Oceania|hCoV-19/Australia/QLDID921/2020|EPI ISL 417033|B.6|Australia|2020-03-11	Oceania|hCoV-19/Australia/SAP242/2020|EPI ISL 468023|B.1|Australia|2020-03-25	0.0004031647	Oceania
Oceania|hCoV-19/Australia/VIC44/2020|EPI ISL 419767|B.1|Australia|2020-03-11	Oceania|hCoV-19/Australia/SAP242/2020|EPI ISL 468023|B.1|Australia|2020-03-25	0.0001343538	Oceania
Oceania|hCoV-19/Australia/VIC39/2020|EPI ISL 419757|B.1|Australia|2020-03-11	Oceania|hCoV-19/Australia/SAP242/2020|EPI ISL 468023|B.1|Australia|2020-03-25	0.0001007615	Oceania
Oceania|hCoV-19/Australia/QLDID920/2020|EPI ISL 417032|B.1.5|Australia|2020-03-11	Oceania|hCoV-19/Australia/SAP242/2020|EPI ISL 468023|B.1|Australia|2020-03-25	0.0001007604	Oceania
Oceania|hCoV-19/Australia/VIC45/2020|EPI ISL 419802|B.1.1|Australia|2020-03-11	Oceania|hCoV-19/Australia/SAP242/2020|EPI ISL 468023|B.1|Australia|2020-03-25	0.0002015540	Oceania
Oceania|hCoV-19/Australia/NSW40/2020|EPI ISL 417398|B.4|Australia|2020-03-11	Oceania|hCoV-19/Australia/SAP242/2020|EPI ISL 468023|B.1|Australia|2020-03-25	0.0004763798	Oceania
Oceania|hCoV-19/Australia/NSW52/2020|EPI ISL 417405|B|Australia|2020-03-11	Oceania|hCoV-19/Australia/SAP242/2020|EPI ISL 468023|B.1|Australia|2020-03-25	0.0003402193	Oceania
Oceania|hCoV-19/Australia/NSW39/2020|EPI ISL 417397|B.1.5|Australia|2020-03-11	Oceania|hCoV-19/Australia/SAP242/2020|EPI ISL 468023|B.1|Australia|2020-03-25	0.0001020385	Oceania
Oceania|hCoV-19/Australia/NSW102/2020|EPI ISL 427656|B.1.5|Australia|2020-03-11	Oceania|hCoV-19/Australia/SAP242/2020|EPI ISL 468023|B.1|Australia|2020-03-25	0.0001020419	Oceania
Oceania|hCoV-19/Australia/NSW34/2020|EPI ISL 427655|B.4|Australia|2020-03-11	Oceania|hCoV-19/Australia/SAP242/2020|EPI ISL 468023|B.1|Australia|2020-03-25	0.0004423535	Oceania
Oceania|hCoV-19/Australia/VIC38/2020|EPI ISL 419756|B.1.6|Australia|2020-03-11	Oceania|hCoV-19/Australia/SAP242/2020|EPI ISL 468023|B.1|Australia|2020-03-25	0.0002015399	Oceania
Oceania|hCoV-19/Australia/NSW218/2020|EPI ISL 427665|B.3|Australia|2020-03-11	Oceania|hCoV-19/Australia/SAP242/2020|EPI ISL 468023|B.1|Australia|2020-03-25	0.0003402463	Oceania
Oceania|hCoV-19/Australia/VIC43/2020|EPI ISL 419763|B.1.1|Australia|2020-03-11	Oceania|hCoV-19/Australia/SAP242/2020|EPI ISL 468023|B.1|Australia|2020-03-25	0.0002351857	Oceania
Oceania|hCoV-19/Australia/NSW2156/2020|EPI ISL 500634|B.39|Australia|2020-03-11	Oceania|hCoV-19/Australia/SAP242/2020|EPI ISL 468023|B.1|Australia|2020-03-25	0.0004704525	Oceania
Oceania|hCoV-19/Australia/TAS124/2020|EPI ISL 522589|B|Australia|2020-03-11	Oceania|hCoV-19/Australia/SAP242/2020|EPI ISL 468023|B.1|Australia|2020-03-25	0.0003785106	Oceania
Oceania|hCoV-19/New Zealand/CoV002/2020|EPI ISL 417212|B.31|New Zealand|2020-03-11	Oceania|hCoV-19/Australia/SAP242/2020|EPI ISL 468023|B.1|Australia|2020-03-25	0.0004721969	Oceania
Oceania|hCoV-19/Australia/VIC50/2020|EPI ISL 419766|B.1|Australia|2020-03-12	Oceania|hCoV-19/Australia/SAP242/2020|EPI ISL 468023|B.1|Australia|2020-03-25	0.0000335839	Oceania
Oceania|hCoV-19/Australia/VIC55/2020|EPI ISL 419776|B|Australia|2020-03-12	Oceania|hCoV-19/Australia/SAP242/2020|EPI ISL 468023|B.1|Australia|2020-03-25	0.0004031647	Oceania
Oceania|hCoV-19/Australia/VIC52/2020|EPI ISL 419768|B.1.1.71|Australia|2020-03-12	Oceania|hCoV-19/Australia/SAP242/2020|EPI ISL 468023|B.1|Australia|2020-03-25	0.0003023497	Oceania
Oceania|hCoV-19/Australia/VIC58/2020|EPI ISL 419784|B.4|Australia|2020-03-12	Oceania|hCoV-19/Australia/SAP242/2020|EPI ISL 468023|B.1|Australia|2020-03-25	0.0004031763	Oceania
Oceania|hCoV-19/Australia/VIC54/2020|EPI ISL 419770|B.1|Australia|2020-03-12	Oceania|hCoV-19/Australia/SAP242/2020|EPI ISL 468023|B.1|Australia|2020-03-25	0.0001343538	Oceania
Oceania|hCoV-19/Australia/VIC47/2020|EPI ISL 419759|B.40|Australia|2020-03-12	Oceania|hCoV-19/Australia/SAP242/2020|EPI ISL 468023|B.1|Australia|2020-03-25	0.0005712940	Oceania
Oceania|hCoV-19/Australia/NSW50/2020|EPI ISL 417404|B.1.1|Australia|2020-03-12	Oceania|hCoV-19/Australia/SAP242/2020|EPI ISL 468023|B.1|Australia|2020-03-25	0.0002381345	Oceania
Oceania|hCoV-19/Australia/NSW254/2020|EPI ISL 451519|B.4|Australia|2020-03-12	Oceania|hCoV-19/Australia/SAP242/2020|EPI ISL 468023|B.1|Australia|2020-03-25	0.0005444688	Oceania
Oceania|hCoV-19/Australia/VIC48/2020|EPI ISL 419762|B.1|Australia|2020-03-12	Oceania|hCoV-19/Australia/SAP242/2020|EPI ISL 468023|B.1|Australia|2020-03-25	0.0000335850	Oceania
Oceania|hCoV-19/Australia/NSW2158/2020|EPI ISL 500636|B.1.5|Australia|2020-03-12	Oceania|hCoV-19/Australia/SAP242/2020|EPI ISL 468023|B.1|Australia|2020-03-25	0.0001343628	Oceania
Oceania|hCoV-19/Australia/VIC49/2020|EPI ISL 419764|B.1|Australia|2020-03-12	Oceania|hCoV-19/Australia/SAP242/2020|EPI ISL 468023|B.1|Australia|2020-03-25	0.0000671917	Oceania
Oceania|hCoV-19/New Zealand/20VR0334/2020|EPI ISL 456157|B.1|New Zealand|2020-03-12	Oceania|hCoV-19/Australia/SAP242/2020|EPI ISL 468023|B.1|Australia|2020-03-25	0.0000684526	Oceania
Oceania|hCoV-19/Australia/VIC62/2020|EPI ISL 419774|B.1|Australia|2020-03-13	Oceania|hCoV-19/Australia/SAP242/2020|EPI ISL 468023|B.1|Australia|2020-03-25	0.0001343538	Oceania
Oceania|hCoV-19/Australia/NSW2011/2020|EPI ISL 500598|B.4|Australia|2020-03-13	Oceania|hCoV-19/Australia/SAP242/2020|EPI ISL 468023|B.1|Australia|2020-03-25	0.0005713005	Oceania
Oceania|hCoV-19/Australia/VIC66/2020|EPI ISL 419780|B.4|Australia|2020-03-13	Oceania|hCoV-19/Australia/SAP242/2020|EPI ISL 468023|B.1|Australia|2020-03-25	0.0004031763	Oceania
Oceania|hCoV-19/Australia/VIC70/2020|EPI ISL 419786|B|Australia|2020-03-13	Oceania|hCoV-19/Australia/SAP242/2020|EPI ISL 468023|B.1|Australia|2020-03-25	0.0003695601	Oceania
Oceania|hCoV-19/Australia/WA02/2020|EPI ISL 420532|B.1.98|Australia|2020-03-13	Oceania|hCoV-19/Australia/SAP242/2020|EPI ISL 468023|B.1|Australia|2020-03-25	0.0001345578	Oceania
Oceania|hCoV-19/Australia/NSW45/2020|EPI ISL 417401|B.6|Australia|2020-03-13	Oceania|hCoV-19/Australia/SAP242/2020|EPI ISL 468023|B.1|Australia|2020-03-25	0.0003742489	Oceania
Oceania|hCoV-19/Australia/NSW47/2020|EPI ISL 417402|B.1.5|Australia|2020-03-13	Oceania|hCoV-19/Australia/SAP242/2020|EPI ISL 468023|B.1|Australia|2020-03-25	0.0001700811	Oceania
Oceania|hCoV-19/Australia/NSW607/2020|EPI ISL 490017|B.40|Australia|2020-03-13	Oceania|hCoV-19/Australia/SAP242/2020|EPI ISL 468023|B.1|Australia|2020-03-25	0.0003402309	Oceania
Oceania|hCoV-19/Australia/NSW592/2020|EPI ISL 478704|B.1.5|Australia|2020-03-13	Oceania|hCoV-19/Australia/SAP242/2020|EPI ISL 468023|B.1|Australia|2020-03-25	0.0001020419	Oceania
Oceania|hCoV-19/Australia/NSW2147/2020|EPI ISL 500628|B.1.5|Australia|2020-03-13	Oceania|hCoV-19/Australia/SAP242/2020|EPI ISL 468023|B.1|Australia|2020-03-25	0.0001679598	Oceania
Oceania|hCoV-19/Australia/VIC64/2020|EPI ISL 419778|B.1|Australia|2020-03-13	Oceania|hCoV-19/Australia/SAP242/2020|EPI ISL 468023|B.1|Australia|2020-03-25	0.0001009638	Oceania
Oceania|hCoV-19/Australia/VIC61/2020|EPI ISL 419773|B|Australia|2020-03-13	Oceania|hCoV-19/Australia/SAP242/2020|EPI ISL 468023|B.1|Australia|2020-03-25	0.0004059379	Oceania
Oceania|hCoV-19/Australia/VIC63/2020|EPI ISL 419775|B.1|Australia|2020-03-13	Oceania|hCoV-19/Australia/SAP242/2020|EPI ISL 468023|B.1|Australia|2020-03-25	0.0001353905	Oceania
Oceania|hCoV-19/Australia/VIC82/2020|EPI ISL 419794|B.40|Australia|2020-03-14	Oceania|hCoV-19/Australia/SAP242/2020|EPI ISL 468023|B.1|Australia|2020-03-25	0.0004367831	Oceania
Oceania|hCoV-19/Australia/VIC83/2020|EPI ISL 419799|B|Australia|2020-03-14	Oceania|hCoV-19/Australia/SAP242/2020|EPI ISL 468023|B.1|Australia|2020-03-25	0.0004033273	Oceania
Oceania|hCoV-19/Australia/VIC80/2020|EPI ISL 419792|B.40|Australia|2020-03-14	Oceania|hCoV-19/Australia/SAP242/2020|EPI ISL 468023|B.1|Australia|2020-03-25	0.0004031763	Oceania
Oceania|hCoV-19/Australia/NSW2005/2020|EPI ISL 500597|B.1|Australia|2020-03-14	Oceania|hCoV-19/Australia/SAP242/2020|EPI ISL 468023|B.1|Australia|2020-03-25	0.0001679534	Oceania
Oceania|hCoV-19/Australia/VIC84/2020|EPI ISL 419803|B.39|Australia|2020-03-14	Oceania|hCoV-19/Australia/SAP242/2020|EPI ISL 468023|B.1|Australia|2020-03-25	0.0004704133	Oceania
Oceania|hCoV-19/Australia/VIC78/2020|EPI ISL 419790|B|Australia|2020-03-14	Oceania|hCoV-19/Australia/SAP242/2020|EPI ISL 468023|B.1|Australia|2020-03-25	0.0003023715	Oceania
Oceania|hCoV-19/Australia/QLDID923/2020|EPI ISL 418801|B.1|Australia|2020-03-14	Oceania|hCoV-19/Australia/SAP242/2020|EPI ISL 468023|B.1|Australia|2020-03-25	0.0001343538	Oceania
Oceania|hCoV-19/Australia/WA03/2020|EPI ISL 420533|B.1|Australia|2020-03-14	Oceania|hCoV-19/Australia/SAP242/2020|EPI ISL 468023|B.1|Australia|2020-03-25	0.0000336358	Oceania
Oceania|hCoV-19/Australia/WA01/2020|EPI ISL 420531|B.1.98|Australia|2020-03-14	Oceania|hCoV-19/Australia/SAP242/2020|EPI ISL 468023|B.1|Australia|2020-03-25	0.0001682007	Oceania
Oceania|hCoV-19/Australia/NSW54/2020|EPI ISL 417407|B.1.1|Australia|2020-03-14	Oceania|hCoV-19/Australia/SAP242/2020|EPI ISL 468023|B.1|Australia|2020-03-25	0.0002041110	Oceania
Oceania|hCoV-19/Australia/NSW48/2020|EPI ISL 417403|B.6|Australia|2020-03-14	Oceania|hCoV-19/Australia/SAP242/2020|EPI ISL 468023|B.1|Australia|2020-03-25	0.0003742489	Oceania
Oceania|hCoV-19/Australia/NSW256/2020|EPI ISL 451521|B.4|Australia|2020-03-14	Oceania|hCoV-19/Australia/SAP242/2020|EPI ISL 468023|B.1|Australia|2020-03-25	0.0004423327	Oceania
Oceania|hCoV-19/Australia/NSW583/2020|EPI ISL 478695|B.40|Australia|2020-03-14	Oceania|hCoV-19/Australia/SAP242/2020|EPI ISL 468023|B.1|Australia|2020-03-25	0.0003402309	Oceania
Oceania|hCoV-19/Australia/NSW582/2020|EPI ISL 478694|B.40|Australia|2020-03-14	Oceania|hCoV-19/Australia/SAP242/2020|EPI ISL 468023|B.1|Australia|2020-03-25	0.0003742617	Oceania
Oceania|hCoV-19/Australia/VIC79/2020|EPI ISL 419791|B.40|Australia|2020-03-14	Oceania|hCoV-19/Australia/SAP242/2020|EPI ISL 468023|B.1|Australia|2020-03-25	0.0003695723	Oceania
Oceania|hCoV-19/Australia/NSW2146/2020|EPI ISL 509503|B.40|Australia|2020-03-14	Oceania|hCoV-19/Australia/SAP242/2020|EPI ISL 468023|B.1|Australia|2020-03-25	0.0003695725	Oceania
Oceania|hCoV-19/Australia/VIC81/2020|EPI ISL 419793|B.40|Australia|2020-03-14	Oceania|hCoV-19/Australia/SAP242/2020|EPI ISL 468023|B.1|Australia|2020-03-25	0.0003695725	Oceania
Oceania|hCoV-19/Australia/SAP215/2020|EPI ISL 468001|B.1.1|Australia|2020-03-14	Oceania|hCoV-19/Australia/SAP242/2020|EPI ISL 468023|B.1|Australia|2020-03-25	0.0002016218	Oceania
Oceania|hCoV-19/Australia/VIC87/2020|EPI ISL 419797|B.40|Australia|2020-03-15	Oceania|hCoV-19/Australia/SAP242/2020|EPI ISL 468023|B.1|Australia|2020-03-25	0.0004367832	Oceania
Oceania|hCoV-19/Australia/NSW2144/2020|EPI ISL 527008|B.39|Australia|2020-03-15	Oceania|hCoV-19/Australia/SAP242/2020|EPI ISL 468023|B.1|Australia|2020-03-25	0.0004704133	Oceania
Oceania|hCoV-19/Australia/SAP111/2020|EPI ISL 451131|B.1.1|Australia|2020-03-15	Oceania|hCoV-19/Australia/SAP242/2020|EPI ISL 468023|B.1|Australia|2020-03-25	0.0002015540	Oceania
Oceania|hCoV-19/Australia/VIC90/2020|EPI ISL 419801|B.1.1|Australia|2020-03-15	Oceania|hCoV-19/Australia/SAP242/2020|EPI ISL 468023|B.1|Australia|2020-03-25	0.0002351580	Oceania
Oceania|hCoV-19/Australia/NSW2004/2020|EPI ISL 500596|B.1.5|Australia|2020-03-15	Oceania|hCoV-19/Australia/SAP242/2020|EPI ISL 468023|B.1|Australia|2020-03-25	0.0002015332	Oceania
Oceania|hCoV-19/Australia/VIC89/2020|EPI ISL 419800|B.1|Australia|2020-03-15	Oceania|hCoV-19/Australia/SAP242/2020|EPI ISL 468023|B.1|Australia|2020-03-25	0.0002015483	Oceania
Oceania|hCoV-19/New Zealand/20VR0276/2020|EPI ISL 416539|A|New Zealand|2020-03-15	Oceania|hCoV-19/Australia/SAP242/2020|EPI ISL 468023|B.1|Australia|2020-03-25	0.0004367631	Oceania
Oceania|hCoV-19/Australia/ACT0082/2020|EPI ISL 498542|B.1.1|Australia|2020-03-15	Oceania|hCoV-19/Australia/SAP242/2020|EPI ISL 468023|B.1|Australia|2020-03-25	0.0002351512	Oceania
Oceania|hCoV-19/Australia/VIC92/2020|EPI ISL 419809|B.1.5|Australia|2020-03-15	Oceania|hCoV-19/Australia/SAP242/2020|EPI ISL 468023|B.1|Australia|2020-03-25	0.0001007604	Oceania
Oceania|hCoV-19/Australia/NSW112/2020|EPI ISL 427666|B.1.5|Australia|2020-03-15	Oceania|hCoV-19/Australia/SAP242/2020|EPI ISL 468023|B.1|Australia|2020-03-25	0.0001700868	Oceania
Oceania|hCoV-19/Australia/VIC91/2020|EPI ISL 419804|B.1.5|Australia|2020-03-15	Oceania|hCoV-19/Australia/SAP242/2020|EPI ISL 468023|B.1|Australia|2020-03-25	0.0001679682	Oceania
Oceania|hCoV-19/Australia/SAP220/2020|EPI ISL 467995|B.1.5|Australia|2020-03-15	Oceania|hCoV-19/Australia/SAP242/2020|EPI ISL 468023|B.1|Australia|2020-03-25	0.0001691557	Oceania
Oceania|hCoV-19/Australia/VIC09/2020|EPI ISL 416515|B|Australia|2020-03-15	Oceania|hCoV-19/Australia/SAP242/2020|EPI ISL 468023|B.1|Australia|2020-03-25	0.0004067305	Oceania
Oceania|hCoV-19/Australia/VIC93/2020|EPI ISL 419815|B.3|Australia|2020-03-15	Oceania|hCoV-19/Australia/SAP242/2020|EPI ISL 468023|B.1|Australia|2020-03-25	0.0003396874	Oceania
Oceania|hCoV-19/Australia/SAP410/2020|EPI ISL 492175|B.6|Australia|2020-03-15	Oceania|hCoV-19/Australia/SAP242/2020|EPI ISL 468023|B.1|Australia|2020-03-25	0.0005266097	Oceania
Oceania|hCoV-19/Australia/SAP439/2020|EPI ISL 508130|B.6|Australia|2020-03-16	Oceania|hCoV-19/Australia/SAP242/2020|EPI ISL 468023|B.1|Australia|2020-03-25	0.0004031644	Oceania
Oceania|hCoV-19/Australia/VIC97/2020|EPI ISL 419808|B.4|Australia|2020-03-16	Oceania|hCoV-19/Australia/SAP242/2020|EPI ISL 468023|B.1|Australia|2020-03-25	0.0004031763	Oceania
Oceania|hCoV-19/Australia/VIC99/2020|EPI ISL 419811|B.1|Australia|2020-03-16	Oceania|hCoV-19/Australia/SAP242/2020|EPI ISL 468023|B.1|Australia|2020-03-25	0.0002351336	Oceania
Oceania|hCoV-19/Australia/VIC141/2020|EPI ISL 419838|B.1.5|Australia|2020-03-16	Oceania|hCoV-19/Australia/SAP242/2020|EPI ISL 468023|B.1|Australia|2020-03-25	0.0001007604	Oceania
Oceania|hCoV-19/Australia/SAP112/2020|EPI ISL 468016|B.1.1|Australia|2020-03-16	Oceania|hCoV-19/Australia/SAP242/2020|EPI ISL 468023|B.1|Australia|2020-03-25	0.0002015540	Oceania
Oceania|hCoV-19/Australia/VIC142/2020|EPI ISL 419839|B.1|Australia|2020-03-16	Oceania|hCoV-19/Australia/SAP242/2020|EPI ISL 468023|B.1|Australia|2020-03-25	0.0000671722	Oceania
Oceania|hCoV-19/Australia/NSW2151/2020|EPI ISL 500631|B|Australia|2020-03-16	Oceania|hCoV-19/Australia/SAP242/2020|EPI ISL 468023|B.1|Australia|2020-03-25	0.0002687420	Oceania
Oceania|hCoV-19/Australia/NSW2149/2020|EPI ISL 500630|B.1.1.10|Australia|2020-03-16	Oceania|hCoV-19/Australia/SAP242/2020|EPI ISL 468023|B.1|Australia|2020-03-25	0.0002687575	Oceania
Oceania|hCoV-19/New Zealand/20VR0993/2020|EPI ISL 456176|B|New Zealand|2020-03-16	Oceania|hCoV-19/Australia/SAP242/2020|EPI ISL 468023|B.1|Australia|2020-03-25	0.0003023575	Oceania
Oceania|hCoV-19/Australia/VIC143/2020|EPI ISL 419840|B.1.1|Australia|2020-03-16	Oceania|hCoV-19/Australia/SAP242/2020|EPI ISL 468023|B.1|Australia|2020-03-25	0.0002687498	Oceania
Oceania|hCoV-19/Australia/VIC96/2020|EPI ISL 419807|B|Australia|2020-03-16	Oceania|hCoV-19/Australia/SAP242/2020|EPI ISL 468023|B.1|Australia|2020-03-25	0.0002687567	Oceania
Oceania|hCoV-19/Australia/NSW58/2020|EPI ISL 417410|B.40|Australia|2020-03-16	Oceania|hCoV-19/Australia/SAP242/2020|EPI ISL 468023|B.1|Australia|2020-03-25	0.0003742599	Oceania
Oceania|hCoV-19/Australia/NSW57/2020|EPI ISL 417409|B.40|Australia|2020-03-16	Oceania|hCoV-19/Australia/SAP242/2020|EPI ISL 468023|B.1|Australia|2020-03-25	0.0004423254	Oceania
Oceania|hCoV-19/Australia/NSW104/2020|EPI ISL 427677|B.1.5|Australia|2020-03-16	Oceania|hCoV-19/Australia/SAP242/2020|EPI ISL 468023|B.1|Australia|2020-03-25	0.0001020419	Oceania
Oceania|hCoV-19/Australia/NSW75/2020|EPI ISL 427703|B.40|Australia|2020-03-16	Oceania|hCoV-19/Australia/SAP242/2020|EPI ISL 468023|B.1|Australia|2020-03-25	0.0003402309	Oceania
Oceania|hCoV-19/Australia/NSW88/2020|EPI ISL 427702|B.40|Australia|2020-03-16	Oceania|hCoV-19/Australia/SAP242/2020|EPI ISL 468023|B.1|Australia|2020-03-25	0.0004083131	Oceania
Oceania|hCoV-19/Australia/NSW158/2020|EPI ISL 427735|B.1.1|Australia|2020-03-16	Oceania|hCoV-19/Australia/SAP242/2020|EPI ISL 468023|B.1|Australia|2020-03-25	0.0002381426	Oceania
Oceania|hCoV-19/Australia/NSW111/2020|EPI ISL 427661|B.1.5|Australia|2020-03-16	Oceania|hCoV-19/Australia/SAP242/2020|EPI ISL 468023|B.1|Australia|2020-03-25	0.0001700868	Oceania
Oceania|hCoV-19/Australia/VIC146/2020|EPI ISL 419843|B.40|Australia|2020-03-17	Oceania|hCoV-19/Australia/SAP242/2020|EPI ISL 468023|B.1|Australia|2020-03-25	0.0004031645	Oceania
Oceania|hCoV-19/Australia/VIC327/2020|EPI ISL 426637|B.40|Australia|2020-03-17	Oceania|hCoV-19/Australia/SAP242/2020|EPI ISL 468023|B.1|Australia|2020-03-25	0.0003695601	Oceania
Oceania|hCoV-19/Australia/VIC157/2020|EPI ISL 419854|B.1|Australia|2020-03-17	Oceania|hCoV-19/Australia/SAP242/2020|EPI ISL 468023|B.1|Australia|2020-03-25	0.0002015483	Oceania
Oceania|hCoV-19/Australia/VIC151/2020|EPI ISL 419848|B|Australia|2020-03-17	Oceania|hCoV-19/Australia/SAP242/2020|EPI ISL 468023|B.1|Australia|2020-03-25	0.0004703916	Oceania
Oceania|hCoV-19/Australia/VIC154/2020|EPI ISL 419851|B.1.5|Australia|2020-03-17	Oceania|hCoV-19/Australia/SAP242/2020|EPI ISL 468023|B.1|Australia|2020-03-25	0.0001679457	Oceania
Oceania|hCoV-19/Australia/VIC144/2020|EPI ISL 419841|B.1.1|Australia|2020-03-17	Oceania|hCoV-19/Australia/SAP242/2020|EPI ISL 468023|B.1|Australia|2020-03-25	0.0002351512	Oceania
Oceania|hCoV-19/Australia/VIC148/2020|EPI ISL 419845|B.1|Australia|2020-03-17	Oceania|hCoV-19/Australia/SAP242/2020|EPI ISL 468023|B.1|Australia|2020-03-25	0.0000335839	Oceania
Oceania|hCoV-19/Australia/VIC153/2020|EPI ISL 419850|B.1.1|Australia|2020-03-17	Oceania|hCoV-19/Australia/SAP242/2020|EPI ISL 468023|B.1|Australia|2020-03-25	0.0002687498	Oceania
Oceania|hCoV-19/Australia/VIC152/2020|EPI ISL 419849|B|Australia|2020-03-17	Oceania|hCoV-19/Australia/SAP242/2020|EPI ISL 468023|B.1|Australia|2020-03-25	0.0003695601	Oceania
Oceania|hCoV-19/Australia/VIC106/2020|EPI ISL 419820|B.1.5|Australia|2020-03-17	Oceania|hCoV-19/Australia/SAP242/2020|EPI ISL 468023|B.1|Australia|2020-03-25	0.0002015390	Oceania
Oceania|hCoV-19/Australia/VIC329/2020|EPI ISL 426639|B.1.5|Australia|2020-03-17	Oceania|hCoV-19/Australia/SAP242/2020|EPI ISL 468023|B.1|Australia|2020-03-25	0.0001679564	Oceania
Oceania|hCoV-19/Australia/VIC149/2020|EPI ISL 419846|B.1|Australia|2020-03-17	Oceania|hCoV-19/Australia/SAP242/2020|EPI ISL 468023|B.1|Australia|2020-03-25	0.0002351594	Oceania
Oceania|hCoV-19/Australia/VIC156/2020|EPI ISL 419853|B.1.1|Australia|2020-03-17	Oceania|hCoV-19/Australia/SAP242/2020|EPI ISL 468023|B.1|Australia|2020-03-25	0.0002015540	Oceania
Oceania|hCoV-19/Australia/VIC155/2020|EPI ISL 419852|B.1|Australia|2020-03-17	Oceania|hCoV-19/Australia/SAP242/2020|EPI ISL 468023|B.1|Australia|2020-03-25	0.0000671691	Oceania
Oceania|hCoV-19/Australia/VIC105/2020|EPI ISL 419819|B.1.255|Australia|2020-03-17	Oceania|hCoV-19/Australia/SAP242/2020|EPI ISL 468023|B.1|Australia|2020-03-25	0.0001343438	Oceania
Oceania|hCoV-19/New Zealand/20VR0994/2020|EPI ISL 456177|B.31|New Zealand|2020-03-17	Oceania|hCoV-19/Australia/SAP242/2020|EPI ISL 468023|B.1|Australia|2020-03-25	0.0004706482	Oceania
Oceania|hCoV-19/Australia/NSW62/2020|EPI ISL 417412|B.3|Australia|2020-03-17	Oceania|hCoV-19/Australia/SAP242/2020|EPI ISL 468023|B.1|Australia|2020-03-25	0.0003061802	Oceania
Oceania|hCoV-19/Australia/SAP181/2020|EPI ISL 492122|B.1|Australia|2020-03-18	Oceania|hCoV-19/Australia/SAP242/2020|EPI ISL 468023|B.1|Australia|2020-03-25	0.0000671722	Oceania
Oceania|hCoV-19/Australia/QLDID924/2020|EPI ISL 418802|B.1.1|Australia|2020-03-18	Oceania|hCoV-19/Australia/SAP242/2020|EPI ISL 468023|B.1|Australia|2020-03-25	0.0002351512	Oceania
Oceania|hCoV-19/Australia/VIC174/2020|EPI ISL 419871|B.1.5|Australia|2020-03-18	Oceania|hCoV-19/Australia/SAP242/2020|EPI ISL 468023|B.1|Australia|2020-03-25	0.0001007604	Oceania
Oceania|hCoV-19/Australia/VIC166/2020|EPI ISL 419863|B.1|Australia|2020-03-18	Oceania|hCoV-19/Australia/SAP242/2020|EPI ISL 468023|B.1|Australia|2020-03-25	0.0001679457	Oceania
Oceania|hCoV-19/Australia/SAP159/2020|EPI ISL 492116|B.1.1|Australia|2020-03-18	Oceania|hCoV-19/Australia/SAP242/2020|EPI ISL 468023|B.1|Australia|2020-03-25	0.0003023775	Oceania
Oceania|hCoV-19/Australia/VIC170/2020|EPI ISL 419867|B.1.5|Australia|2020-03-18	Oceania|hCoV-19/Australia/SAP242/2020|EPI ISL 468023|B.1|Australia|2020-03-25	0.0002015332	Oceania
Oceania|hCoV-19/Australia/VIC163/2020|EPI ISL 419860|B.1.1|Australia|2020-03-18	Oceania|hCoV-19/Australia/SAP242/2020|EPI ISL 468023|B.1|Australia|2020-03-25	0.0002687621	Oceania
Oceania|hCoV-19/Australia/VIC176/2020|EPI ISL 419873|B.31|Australia|2020-03-18	Oceania|hCoV-19/Australia/SAP242/2020|EPI ISL 468023|B.1|Australia|2020-03-25	0.0004368034	Oceania
Oceania|hCoV-19/Australia/VIC171/2020|EPI ISL 419868|B.40|Australia|2020-03-18	Oceania|hCoV-19/Australia/SAP242/2020|EPI ISL 468023|B.1|Australia|2020-03-25	0.0005376621	Oceania
Oceania|hCoV-19/Australia/QLDID926/2020|EPI ISL 418804|B.1.1|Australia|2020-03-18	Oceania|hCoV-19/Australia/SAP242/2020|EPI ISL 468023|B.1|Australia|2020-03-25	0.0002687621	Oceania
Oceania|hCoV-19/Australia/VIC172/2020|EPI ISL 419869|B.40|Australia|2020-03-18	Oceania|hCoV-19/Australia/SAP242/2020|EPI ISL 468023|B.1|Australia|2020-03-25	0.0004704133	Oceania
Oceania|hCoV-19/Australia/VIC158/2020|EPI ISL 419855|B.1|Australia|2020-03-18	Oceania|hCoV-19/Australia/SAP242/2020|EPI ISL 468023|B.1|Australia|2020-03-25	0.0001679535	Oceania
Oceania|hCoV-19/Australia/QLDID925/2020|EPI ISL 418803|B.1|Australia|2020-03-18	Oceania|hCoV-19/Australia/SAP242/2020|EPI ISL 468023|B.1|Australia|2020-03-25	0.0000335839	Oceania
Oceania|hCoV-19/Australia/VIC178/2020|EPI ISL 419875|B.1.1|Australia|2020-03-18	Oceania|hCoV-19/Australia/SAP242/2020|EPI ISL 468023|B.1|Australia|2020-03-25	0.0002687497	Oceania
Oceania|hCoV-19/Australia/VIC109/2020|EPI ISL 419718|B.1.1|Australia|2020-03-18	Oceania|hCoV-19/Australia/SAP242/2020|EPI ISL 468023|B.1|Australia|2020-03-25	0.0002015540	Oceania
Oceania|hCoV-19/New Zealand/20VR0760/2020|EPI ISL 456165|B.1.5|New Zealand|2020-03-18	Oceania|hCoV-19/Australia/SAP242/2020|EPI ISL 468023|B.1|Australia|2020-03-25	0.0001343989	Oceania
Oceania|hCoV-19/New Zealand/20VR0770/2020|EPI ISL 456168|B.39|New Zealand|2020-03-18	Oceania|hCoV-19/Australia/SAP242/2020|EPI ISL 468023|B.1|Australia|2020-03-25	0.0004707214	Oceania
Oceania|hCoV-19/Australia/SAP186/2020|EPI ISL 492125|B.1|Australia|2020-03-19	Oceania|hCoV-19/Australia/SAP242/2020|EPI ISL 468023|B.1|Australia|2020-03-25	0.0001007650	Oceania
Oceania|hCoV-19/Australia/SAP368/2020|EPI ISL 492133|B.1.1|Australia|2020-03-19	Oceania|hCoV-19/Australia/SAP242/2020|EPI ISL 468023|B.1|Australia|2020-03-25	0.0002351580	Oceania
Oceania|hCoV-19/Australia/NSW2169/2020|EPI ISL 500640|B.6|Australia|2020-03-19	Oceania|hCoV-19/Australia/SAP242/2020|EPI ISL 468023|B.1|Australia|2020-03-25	0.0005040158	Oceania
Oceania|hCoV-19/Australia/VIC186/2020|EPI ISL 419882|B.40|Australia|2020-03-19	Oceania|hCoV-19/Australia/SAP242/2020|EPI ISL 468023|B.1|Australia|2020-03-25	0.0004368034	Oceania
Oceania|hCoV-19/Australia/VIC184/2020|EPI ISL 419880|B.1|Australia|2020-03-19	Oceania|hCoV-19/Australia/SAP242/2020|EPI ISL 468023|B.1|Australia|2020-03-25	0.0000671691	Oceania
Oceania|hCoV-19/Australia/VIC203/2020|EPI ISL 419898|B.40|Australia|2020-03-19	Oceania|hCoV-19/Australia/SAP242/2020|EPI ISL 468023|B.1|Australia|2020-03-25	0.0005712513	Oceania
Oceania|hCoV-19/Australia/SAP395/2020|EPI ISL 492160|B.1.1|Australia|2020-03-19	Oceania|hCoV-19/Australia/SAP242/2020|EPI ISL 468023|B.1|Australia|2020-03-25	0.0002687575	Oceania
Oceania|hCoV-19/New Zealand/20VR1110/2020|EPI ISL 456191|B.1.5|New Zealand|2020-03-19	Oceania|hCoV-19/Australia/SAP242/2020|EPI ISL 468023|B.1|Australia|2020-03-25	0.0002015610	Oceania
Oceania|hCoV-19/Australia/VIC180/2020|EPI ISL 419877|B|Australia|2020-03-19	Oceania|hCoV-19/Australia/SAP242/2020|EPI ISL 468023|B.1|Australia|2020-03-25	0.0002687297	Oceania
Oceania|hCoV-19/Australia/WA36/2020|EPI ISL 470853|B.39|Australia|2020-03-19	Oceania|hCoV-19/Australia/SAP242/2020|EPI ISL 468023|B.1|Australia|2020-03-25	0.0004703916	Oceania
Oceania|hCoV-19/Australia/VIC192/2020|EPI ISL 419888|B.1|Australia|2020-03-19	Oceania|hCoV-19/Australia/SAP242/2020|EPI ISL 468023|B.1|Australia|2020-03-25	0.0001343538	Oceania
Oceania|hCoV-19/Australia/VIC201/2020|EPI ISL 419896|B.1|Australia|2020-03-19	Oceania|hCoV-19/Australia/SAP242/2020|EPI ISL 468023|B.1|Australia|2020-03-25	0.0000671691	Oceania
Oceania|hCoV-19/Australia/VIC188/2020|EPI ISL 419884|B.6|Australia|2020-03-19	Oceania|hCoV-19/Australia/SAP242/2020|EPI ISL 468023|B.1|Australia|2020-03-25	0.0004704133	Oceania
Oceania|hCoV-19/Australia/SAP036/2020|EPI ISL 450194|B.1|Australia|2020-03-19	Oceania|hCoV-19/Australia/SAP242/2020|EPI ISL 468023|B.1|Australia|2020-03-25	0.0000671722	Oceania
Oceania|hCoV-19/Australia/VIC190/2020|EPI ISL 419886|B.1.1|Australia|2020-03-19	Oceania|hCoV-19/Australia/SAP242/2020|EPI ISL 468023|B.1|Australia|2020-03-25	0.0002015540	Oceania
Oceania|hCoV-19/Australia/SAP372/2020|EPI ISL 492137|B.1|Australia|2020-03-19	Oceania|hCoV-19/Australia/SAP242/2020|EPI ISL 468023|B.1|Australia|2020-03-25	0.0000671711	Oceania
Oceania|hCoV-19/Australia/VIC191/2020|EPI ISL 419887|B.1.1|Australia|2020-03-19	Oceania|hCoV-19/Australia/SAP242/2020|EPI ISL 468023|B.1|Australia|2020-03-25	0.0002687498	Oceania
Oceania|hCoV-19/Australia/VIC218/2020|EPI ISL 419913|B.40|Australia|2020-03-20	Oceania|hCoV-19/Australia/SAP242/2020|EPI ISL 468023|B.1|Australia|2020-03-25	0.0005712513	Oceania
Oceania|hCoV-19/Australia/SAP397/2020|EPI ISL 492162|B.1.5|Australia|2020-03-20	Oceania|hCoV-19/Australia/SAP242/2020|EPI ISL 468023|B.1|Australia|2020-03-25	0.0001679457	Oceania
Oceania|hCoV-19/Guam/GU NHG 03/2020|EPI ISL 445000|B.6|Guam|2020-03-20	Oceania|hCoV-19/Australia/SAP242/2020|EPI ISL 468023|B.1|Australia|2020-03-25	0.0004367908	Oceania
Oceania|hCoV-19/Australia/VIC123/2020|EPI ISL 419731|B.1.1|Australia|2020-03-20	Oceania|hCoV-19/Australia/SAP242/2020|EPI ISL 468023|B.1|Australia|2020-03-25	0.0003023723	Oceania
Oceania|hCoV-19/Australia/SAP374/2020|EPI ISL 492139|B.1|Australia|2020-03-20	Oceania|hCoV-19/Australia/SAP242/2020|EPI ISL 468023|B.1|Australia|2020-03-25	0.0001344177	Oceania
Oceania|hCoV-19/Australia/SAP386/2020|EPI ISL 492151|B.1.1|Australia|2020-03-20	Oceania|hCoV-19/Australia/SAP242/2020|EPI ISL 468023|B.1|Australia|2020-03-25	0.0002351580	Oceania
Oceania|hCoV-19/Australia/SAP380/2020|EPI ISL 492145|B.6|Australia|2020-03-20	Oceania|hCoV-19/Australia/SAP242/2020|EPI ISL 468023|B.1|Australia|2020-03-25	0.0004367908	Oceania
Oceania|hCoV-19/Australia/VIC129/2020|EPI ISL 419732|B|Australia|2020-03-20	Oceania|hCoV-19/Australia/SAP242/2020|EPI ISL 468023|B.1|Australia|2020-03-25	0.0002687567	Oceania
Oceania|hCoV-19/Australia/VIC214/2020|EPI ISL 419909|B.1|Australia|2020-03-20	Oceania|hCoV-19/Australia/SAP242/2020|EPI ISL 468023|B.1|Australia|2020-03-25	0.0000671711	Oceania
Oceania|hCoV-19/Australia/VIC339/2020|EPI ISL 426648|B.1.1.71|Australia|2020-03-20	Oceania|hCoV-19/Australia/SAP242/2020|EPI ISL 468023|B.1|Australia|2020-03-25	0.0003023636	Oceania
Oceania|hCoV-19/Australia/VIC342/2020|EPI ISL 426651|B.31|Australia|2020-03-20	Oceania|hCoV-19/Australia/SAP242/2020|EPI ISL 468023|B.1|Australia|2020-03-25	0.0005040478	Oceania
Oceania|hCoV-19/Australia/NSW2043/2020|EPI ISL 500614|B.1.98|Australia|2020-03-20	Oceania|hCoV-19/Australia/SAP242/2020|EPI ISL 468023|B.1|Australia|2020-03-25	0.0001343500	Oceania
Oceania|hCoV-19/New Zealand/20VR1276/2020|EPI ISL 456201|B.31|New Zealand|2020-03-20	Oceania|hCoV-19/Australia/SAP242/2020|EPI ISL 468023|B.1|Australia|2020-03-25	0.0006385496	Oceania
Oceania|hCoV-19/Australia/VIC216/2020|EPI ISL 419911|B.1|Australia|2020-03-20	Oceania|hCoV-19/Australia/SAP242/2020|EPI ISL 468023|B.1|Australia|2020-03-25	0.0000671691	Oceania
Oceania|hCoV-19/Australia/VIC341/2020|EPI ISL 426650|B.1.5|Australia|2020-03-20	Oceania|hCoV-19/Australia/SAP242/2020|EPI ISL 468023|B.1|Australia|2020-03-25	0.0002015448	Oceania
Oceania|hCoV-19/Australia/VIC211/2020|EPI ISL 419906|B.1|Australia|2020-03-20	Oceania|hCoV-19/Australia/SAP242/2020|EPI ISL 468023|B.1|Australia|2020-03-25	0.0000671722	Oceania
Oceania|hCoV-19/Australia/VIC114/2020|EPI ISL 419725|B.1.5|Australia|2020-03-20	Oceania|hCoV-19/Australia/SAP242/2020|EPI ISL 468023|B.1|Australia|2020-03-25	0.0001343538	Oceania
Oceania|hCoV-19/Australia/NSW2207/2020|EPI ISL 500665|B.1.1|Australia|2020-03-21	Oceania|hCoV-19/Australia/SAP242/2020|EPI ISL 468023|B.1|Australia|2020-03-25	0.0002351620	Oceania
Oceania|hCoV-19/Australia/VIC234/2020|EPI ISL 419929|B.1.272|Australia|2020-03-21	Oceania|hCoV-19/Australia/SAP242/2020|EPI ISL 468023|B.1|Australia|2020-03-25	0.0001679409	Oceania
Oceania|hCoV-19/Australia/SAP370/2020|EPI ISL 492135|B.1.5|Australia|2020-03-21	Oceania|hCoV-19/Australia/SAP242/2020|EPI ISL 468023|B.1|Australia|2020-03-25	0.0002015483	Oceania
Oceania|hCoV-19/Australia/VIC236/2020|EPI ISL 419931|B.1|Australia|2020-03-21	Oceania|hCoV-19/Australia/SAP242/2020|EPI ISL 468023|B.1|Australia|2020-03-25	0.0000671711	Oceania
Oceania|hCoV-19/Australia/VIC249/2020|EPI ISL 419944|B.1.1.254|Australia|2020-03-21	Oceania|hCoV-19/Australia/SAP242/2020|EPI ISL 468023|B.1|Australia|2020-03-25	0.0002687575	Oceania
Oceania|hCoV-19/Australia/VIC242/2020|EPI ISL 419937|B|Australia|2020-03-21	Oceania|hCoV-19/Australia/SAP242/2020|EPI ISL 468023|B.1|Australia|2020-03-25	0.0002687567	Oceania
Oceania|hCoV-19/Australia/VIC238/2020|EPI ISL 419933|B.1.1|Australia|2020-03-21	Oceania|hCoV-19/Australia/SAP242/2020|EPI ISL 468023|B.1|Australia|2020-03-25	0.0002015540	Oceania
Oceania|hCoV-19/Australia/VIC354/2020|EPI ISL 426662|B.1.1.1|Australia|2020-03-21	Oceania|hCoV-19/Australia/SAP242/2020|EPI ISL 468023|B.1|Australia|2020-03-25	0.0004704186	Oceania
Oceania|hCoV-19/Australia/VIC258/2020|EPI ISL 419951|B.1|Australia|2020-03-21	Oceania|hCoV-19/Australia/SAP242/2020|EPI ISL 468023|B.1|Australia|2020-03-25	0.0001007558	Oceania
Oceania|hCoV-19/Australia/VIC353/2020|EPI ISL 426661|B.1.1|Australia|2020-03-21	Oceania|hCoV-19/Australia/SAP242/2020|EPI ISL 468023|B.1|Australia|2020-03-25	0.0002351512	Oceania
Oceania|hCoV-19/Australia/NSW2259/2020|EPI ISL 500696|B.1.1|Australia|2020-03-21	Oceania|hCoV-19/Australia/SAP242/2020|EPI ISL 468023|B.1|Australia|2020-03-25	0.0002687621	Oceania
Oceania|hCoV-19/Australia/VIC261/2020|EPI ISL 419954|B.1|Australia|2020-03-21	Oceania|hCoV-19/Australia/SAP242/2020|EPI ISL 468023|B.1|Australia|2020-03-25	0.0000671691	Oceania
Oceania|hCoV-19/Australia/VIC237/2020|EPI ISL 419932|B.6|Australia|2020-03-21	Oceania|hCoV-19/Australia/SAP242/2020|EPI ISL 468023|B.1|Australia|2020-03-25	0.0005376372	Oceania
Oceania|hCoV-19/Australia/VIC246/2020|EPI ISL 419941|B.1|Australia|2020-03-21	Oceania|hCoV-19/Australia/SAP242/2020|EPI ISL 468023|B.1|Australia|2020-03-25	0.0001007650	Oceania
Oceania|hCoV-19/Australia/VIC230/2020|EPI ISL 419925|B.1.1|Australia|2020-03-21	Oceania|hCoV-19/Australia/SAP242/2020|EPI ISL 468023|B.1|Australia|2020-03-25	0.0002351986	Oceania
Oceania|hCoV-19/Australia/SAP382/2020|EPI ISL 492147|B.40|Australia|2020-03-21	Oceania|hCoV-19/Australia/SAP242/2020|EPI ISL 468023|B.1|Australia|2020-03-25	0.0004368034	Oceania
Oceania|hCoV-19/Australia/VIC243/2020|EPI ISL 419938|B.1|Australia|2020-03-21	Oceania|hCoV-19/Australia/SAP242/2020|EPI ISL 468023|B.1|Australia|2020-03-25	0.0000335839	Oceania
Oceania|hCoV-19/Australia/VIC362/2020|EPI ISL 426670|B.1.1|Australia|2020-03-22	Oceania|hCoV-19/Australia/SAP242/2020|EPI ISL 468023|B.1|Australia|2020-03-25	0.0002687575	Oceania
Oceania|hCoV-19/Australia/VIC275/2020|EPI ISL 419968|B.1|Australia|2020-03-22	Oceania|hCoV-19/Australia/SAP242/2020|EPI ISL 468023|B.1|Australia|2020-03-25	0.0001679486	Oceania
Oceania|hCoV-19/Australia/VIC373/2020|EPI ISL 426680|B|Australia|2020-03-22	Oceania|hCoV-19/Australia/SAP242/2020|EPI ISL 468023|B.1|Australia|2020-03-25	0.0002015425	Oceania
Oceania|hCoV-19/Australia/VIC269/2020|EPI ISL 419962|B.1.1|Australia|2020-03-22	Oceania|hCoV-19/Australia/SAP242/2020|EPI ISL 468023|B.1|Australia|2020-03-25	0.0002687498	Oceania
Oceania|hCoV-19/Australia/VIC367/2020|EPI ISL 426675|A.2|Australia|2020-03-22	Oceania|hCoV-19/Australia/SAP242/2020|EPI ISL 468023|B.1|Australia|2020-03-25	0.0005040101	Oceania
Oceania|hCoV-19/Australia/VIC285/2020|EPI ISL 419976|B.1.5|Australia|2020-03-22	Oceania|hCoV-19/Australia/SAP242/2020|EPI ISL 468023|B.1|Australia|2020-03-25	0.0001343500	Oceania
Oceania|hCoV-19/Australia/VIC278/2020|EPI ISL 419971|B.1.5|Australia|2020-03-22	Oceania|hCoV-19/Australia/SAP242/2020|EPI ISL 468023|B.1|Australia|2020-03-25	0.0002015390	Oceania
Oceania|hCoV-19/Australia/QLD1010/2020|EPI ISL 530270|B.6|Australia|2020-03-22	Oceania|hCoV-19/Australia/SAP242/2020|EPI ISL 468023|B.1|Australia|2020-03-25	0.0004703916	Oceania
Oceania|hCoV-19/Australia/NSW2265/2020|EPI ISL 500700|B.1.370|Australia|2020-03-22	Oceania|hCoV-19/Australia/SAP242/2020|EPI ISL 468023|B.1|Australia|2020-03-25	0.0001007862	Oceania
Oceania|hCoV-19/Australia/VIC276/2020|EPI ISL 419969|B.6|Australia|2020-03-22	Oceania|hCoV-19/Australia/SAP242/2020|EPI ISL 468023|B.1|Australia|2020-03-25	0.0005040101	Oceania
Oceania|hCoV-19/Australia/SAP383/2020|EPI ISL 492148|B.1.5|Australia|2020-03-22	Oceania|hCoV-19/Australia/SAP242/2020|EPI ISL 468023|B.1|Australia|2020-03-25	0.0001679457	Oceania
Oceania|hCoV-19/Australia/ACT0071/2020|EPI ISL 498531|B.40|Australia|2020-03-22	Oceania|hCoV-19/Australia/SAP242/2020|EPI ISL 468023|B.1|Australia|2020-03-25	0.0004704215	Oceania
Oceania|hCoV-19/Australia/VIC134/2020|EPI ISL 419827|B.1.1|Australia|2020-03-22	Oceania|hCoV-19/Australia/SAP242/2020|EPI ISL 468023|B.1|Australia|2020-03-25	0.0002687621	Oceania
Oceania|hCoV-19/Australia/VIC283/2020|EPI ISL 419974|B.1|Australia|2020-03-22	Oceania|hCoV-19/Australia/SAP242/2020|EPI ISL 468023|B.1|Australia|2020-03-25	0.0002015518	Oceania
Oceania|hCoV-19/Australia/NSW2244/2020|EPI ISL 500684|B.1|Australia|2020-03-22	Oceania|hCoV-19/Australia/SAP242/2020|EPI ISL 468023|B.1|Australia|2020-03-25	0.0000671722	Oceania
Oceania|hCoV-19/Australia/VIC267/2020|EPI ISL 419960|B.1|Australia|2020-03-22	Oceania|hCoV-19/Australia/SAP242/2020|EPI ISL 468023|B.1|Australia|2020-03-25	0.0000671722	Oceania
Oceania|hCoV-19/Australia/VIC287/2020|EPI ISL 419978|B.1|Australia|2020-03-22	Oceania|hCoV-19/Australia/SAP242/2020|EPI ISL 468023|B.1|Australia|2020-03-25	0.0000671691	Oceania
Oceania|hCoV-19/New Zealand/20VR1451/2020|EPI ISL 456218|B.3|New Zealand|2020-03-23	Oceania|hCoV-19/Australia/SAP242/2020|EPI ISL 468023|B.1|Australia|2020-03-25	0.0004031623	Oceania
Oceania|hCoV-19/Australia/VIC299/2020|EPI ISL 419990|B.40|Australia|2020-03-23	Oceania|hCoV-19/Australia/SAP242/2020|EPI ISL 468023|B.1|Australia|2020-03-25	0.0004031833	Oceania
Oceania|hCoV-19/Australia/SAP336/2020|EPI ISL 483113|B.1.5|Australia|2020-03-23	Oceania|hCoV-19/Australia/SAP242/2020|EPI ISL 468023|B.1|Australia|2020-03-25	0.0001343561	Oceania
Oceania|hCoV-19/Australia/QLDID938/2020|EPI ISL 444612|B.1|Australia|2020-03-23	Oceania|hCoV-19/Australia/SAP242/2020|EPI ISL 468023|B.1|Australia|2020-03-25	0.0000671691	Oceania
Oceania|hCoV-19/Australia/VIC384/2020|EPI ISL 426691|B.1.5|Australia|2020-03-23	Oceania|hCoV-19/Australia/SAP242/2020|EPI ISL 468023|B.1|Australia|2020-03-25	0.0002015483	Oceania
Oceania|hCoV-19/Australia/VIC309/2020|EPI ISL 420000|B.1.1|Australia|2020-03-23	Oceania|hCoV-19/Australia/SAP242/2020|EPI ISL 468023|B.1|Australia|2020-03-25	0.0002015540	Oceania
Oceania|hCoV-19/Australia/VIC308/2020|EPI ISL 419999|B.1|Australia|2020-03-23	Oceania|hCoV-19/Australia/SAP242/2020|EPI ISL 468023|B.1|Australia|2020-03-25	0.0001343538	Oceania
Oceania|hCoV-19/Australia/VIC383/2020|EPI ISL 426690|B.1|Australia|2020-03-23	Oceania|hCoV-19/Australia/SAP242/2020|EPI ISL 468023|B.1|Australia|2020-03-25	0.0001007558	Oceania
Oceania|hCoV-19/New Zealand/20VR1796/2020|EPI ISL 456255|B.1|New Zealand|2020-03-23	Oceania|hCoV-19/Australia/SAP242/2020|EPI ISL 468023|B.1|Australia|2020-03-25	0.0002015483	Oceania
Oceania|hCoV-19/Australia/VIC530/2020|EPI ISL 426796|B.1|Australia|2020-03-23	Oceania|hCoV-19/Australia/SAP242/2020|EPI ISL 468023|B.1|Australia|2020-03-25	0.0001679457	Oceania
Oceania|hCoV-19/Australia/VIC301/2020|EPI ISL 419992|B.40|Australia|2020-03-23	Oceania|hCoV-19/Australia/SAP242/2020|EPI ISL 468023|B.1|Australia|2020-03-25	0.0003695601	Oceania
Oceania|hCoV-19/Australia/VIC389/2020|EPI ISL 426696|B|Australia|2020-03-23	Oceania|hCoV-19/Australia/SAP242/2020|EPI ISL 468023|B.1|Australia|2020-03-25	0.0004368110	Oceania
Oceania|hCoV-19/New Zealand/20VR1618/2020|EPI ISL 456228|B.1.1.254|New Zealand|2020-03-23	Oceania|hCoV-19/Australia/SAP242/2020|EPI ISL 468023|B.1|Australia|2020-03-25	0.0002687575	Oceania
Oceania|hCoV-19/New Zealand/20VR1626/2020|EPI ISL 456236|B.31|New Zealand|2020-03-23	Oceania|hCoV-19/Australia/SAP242/2020|EPI ISL 468023|B.1|Australia|2020-03-25	0.0005712940	Oceania
Oceania|hCoV-19/Australia/VIC300/2020|EPI ISL 419991|B.1.5|Australia|2020-03-23	Oceania|hCoV-19/Australia/SAP242/2020|EPI ISL 468023|B.1|Australia|2020-03-25	0.0002015390	Oceania
Oceania|hCoV-19/Australia/VIC296/2020|EPI ISL 419987|B.1.1|Australia|2020-03-23	Oceania|hCoV-19/Australia/SAP242/2020|EPI ISL 468023|B.1|Australia|2020-03-25	0.0002687621	Oceania
Oceania|hCoV-19/Australia/VIC312/2020|EPI ISL 420003|B.1|Australia|2020-03-23	Oceania|hCoV-19/Australia/SAP242/2020|EPI ISL 468023|B.1|Australia|2020-03-25	0.0002351486	Oceania
Oceania|hCoV-19/Australia/QLD985/2020|EPI ISL 530265|B.1|Australia|2020-03-24	Oceania|hCoV-19/Australia/SAP242/2020|EPI ISL 468023|B.1|Australia|2020-03-25	0.0002015518	Oceania
Oceania|hCoV-19/Australia/QLDID941/2020|EPI ISL 447594|B.1.1|Australia|2020-03-24	Oceania|hCoV-19/Australia/SAP242/2020|EPI ISL 468023|B.1|Australia|2020-03-25	0.0002351620	Oceania
Oceania|hCoV-19/Australia/VIC13741/2020|EPI ISL 563820|B.40|Australia|2020-03-24	Oceania|hCoV-19/Australia/SAP242/2020|EPI ISL 468023|B.1|Australia|2020-03-25	0.0004703916	Oceania
Oceania|hCoV-19/Australia/VIC395/2020|EPI ISL 426698|B.1|Australia|2020-03-24	Oceania|hCoV-19/Australia/SAP242/2020|EPI ISL 468023|B.1|Australia|2020-03-25	0.0002015425	Oceania
Oceania|hCoV-19/New Zealand/20VR1581/2020|EPI ISL 456223|B.1.1|New Zealand|2020-03-24	Oceania|hCoV-19/Australia/SAP242/2020|EPI ISL 468023|B.1|Australia|2020-03-25	0.0002687621	Oceania
Oceania|hCoV-19/Australia/VIC315/2020|EPI ISL 420006|B.1.1|Australia|2020-03-24	Oceania|hCoV-19/Australia/SAP242/2020|EPI ISL 468023|B.1|Australia|2020-03-25	0.0002351512	Oceania
Oceania|hCoV-19/Australia/VIC541/2020|EPI ISL 426806|B.1.5|Australia|2020-03-24	Oceania|hCoV-19/Australia/SAP242/2020|EPI ISL 468023|B.1|Australia|2020-03-25	0.0001679486	Oceania
Oceania|hCoV-19/Australia/VIC449/2020|EPI ISL 426745|B.1|Australia|2020-03-24	Oceania|hCoV-19/Australia/SAP242/2020|EPI ISL 468023|B.1|Australia|2020-03-25	0.0002015518	Oceania
Oceania|hCoV-19/Australia/VIC394/2020|EPI ISL 426697|B.1.1.296|Australia|2020-03-24	Oceania|hCoV-19/Australia/SAP242/2020|EPI ISL 468023|B.1|Australia|2020-03-25	0.0003023775	Oceania
Oceania|hCoV-19/Australia/SAP244/2020|EPI ISL 468002|B.1.1.1|Australia|2020-03-24	Oceania|hCoV-19/Australia/SAP242/2020|EPI ISL 468023|B.1|Australia|2020-03-25	0.0003695813	Oceania
Oceania|hCoV-19/Guam/GU-NHG-02/2020|EPI ISL 444610|B.6|Guam|2020-03-24	Oceania|hCoV-19/Australia/SAP242/2020|EPI ISL 468023|B.1|Australia|2020-03-25	0.0004031647	Oceania
Oceania|hCoV-19/Australia/VIC325/2020|EPI ISL 420016|B.31|Australia|2020-03-24	Oceania|hCoV-19/Australia/SAP242/2020|EPI ISL 468023|B.1|Australia|2020-03-25	0.0005040478	Oceania
Oceania|hCoV-19/Australia/VIC321/2020|EPI ISL 420012|B.1|Australia|2020-03-24	Oceania|hCoV-19/Australia/SAP242/2020|EPI ISL 468023|B.1|Australia|2020-03-25	0.0000000000	Oceania
Oceania|hCoV-19/Australia/WA56/2020|EPI ISL 470873|B.1|Australia|2020-03-24	Oceania|hCoV-19/Australia/SAP242/2020|EPI ISL 468023|B.1|Australia|2020-03-25	0.0001007920	Oceania
Oceania|hCoV-19/Australia/VIC540/2020|EPI ISL 426805|B.1|Australia|2020-03-24	Oceania|hCoV-19/Australia/SAP242/2020|EPI ISL 468023|B.1|Australia|2020-03-25	0.0002015425	Oceania
Oceania|hCoV-19/Australia/QLD986/2020|EPI ISL 530266|B.1.5|Australia|2020-03-24	Oceania|hCoV-19/Australia/SAP242/2020|EPI ISL 468023|B.1|Australia|2020-03-25	0.0002015448	Oceania
Oceania|hCoV-19/Australia/QLDID939/2020|EPI ISL 444793|B.1.265|Australia|2020-03-24	Oceania|hCoV-19/Australia/SAP242/2020|EPI ISL 468023|B.1|Australia|2020-03-25	0.0001007706	Oceania
Oceania|hCoV-19/Australia/VIC555/2020|EPI ISL 426816|B.1.3|Australia|2020-03-25	Oceania|hCoV-19/Australia/SAP242/2020|EPI ISL 468023|B.1|Australia|2020-03-25	0.0001007659	Oceania
Oceania|hCoV-19/Australia/QLDID935/2020|EPI ISL 436097|B.1.5|Australia|2020-03-25	Oceania|hCoV-19/Australia/SAP242/2020|EPI ISL 468023|B.1|Australia|2020-03-25	0.0002015483	Oceania
Oceania|hCoV-19/Australia/VIC548/2020|EPI ISL 426811|B.1.1|Australia|2020-03-25	Oceania|hCoV-19/Australia/SAP242/2020|EPI ISL 468023|B.1|Australia|2020-03-25	0.0002351620	Oceania
Oceania|hCoV-19/Australia/NSW02/2020|EPI ISL 408976|B|Australia|2020-01-22	Oceania|hCoV-19/Australia/VIC535/2020|EPI ISL 426801|B|Australia|2020-03-25	0.0001681894	Oceania
Oceania|hCoV-19/Australia/NSW01/2020|EPI ISL 407893|A|Australia|2020-01-24	Oceania|hCoV-19/Australia/VIC535/2020|EPI ISL 426801|B|Australia|2020-03-25	0.0001679501	Oceania
Oceania|hCoV-19/Australia/NSW04/2020|EPI ISL 417030|A|Australia|2020-01-24	Oceania|hCoV-19/Australia/VIC535/2020|EPI ISL 426801|B|Australia|2020-03-25	0.0002687367	Oceania
Oceania|hCoV-19/Australia/VIC02/2020|EPI ISL 416410|B|Australia|2020-01-24	Oceania|hCoV-19/Australia/VIC535/2020|EPI ISL 426801|B|Australia|2020-03-25	0.0001695063	Oceania
Oceania|hCoV-19/Australia/VIC01/2020|EPI ISL 406844|B|Australia|2020-01-25	Oceania|hCoV-19/Australia/VIC535/2020|EPI ISL 426801|B|Australia|2020-03-25	0.0002016305	Oceania
Oceania|hCoV-19/Australia/NSW03/2020|EPI ISL 408977|B|Australia|2020-01-25	Oceania|hCoV-19/Australia/VIC535/2020|EPI ISL 426801|B|Australia|2020-03-25	0.0001343635	Oceania
Oceania|hCoV-19/Australia/NSW2153/2020|EPI ISL 509505|B.1.5|Australia|2020-01-25	Oceania|hCoV-19/Australia/VIC535/2020|EPI ISL 426801|B|Australia|2020-03-25	0.0002687701	Oceania
Oceania|hCoV-19/Australia/QLD01/2020|EPI ISL 407894|A|Australia|2020-01-28	Oceania|hCoV-19/Australia/VIC535/2020|EPI ISL 426801|B|Australia|2020-03-25	0.0002351532	Oceania
Oceania|hCoV-19/Australia/VPRL014/2020|EPI ISL 455603|B.1|Australia|2020-01-30	Oceania|hCoV-19/Australia/VIC535/2020|EPI ISL 426801|B|Australia|2020-03-25	0.0002351398	Oceania
Oceania|hCoV-19/Australia/QLD02/2020|EPI ISL 407896|A|Australia|2020-01-30	Oceania|hCoV-19/Australia/VIC535/2020|EPI ISL 426801|B|Australia|2020-03-25	0.0003023523	Oceania
Oceania|hCoV-19/Australia/SA01/2020|EPI ISL 480778|B.1|Australia|2020-01-30	Oceania|hCoV-19/Australia/VIC535/2020|EPI ISL 426801|B|Australia|2020-03-25	0.0002354561	Oceania
Oceania|hCoV-19/Australia/SA04/2020|EPI ISL 480781|B.1|Australia|2020-01-30	Oceania|hCoV-19/Australia/VIC535/2020|EPI ISL 426801|B|Australia|2020-03-25	0.0002365459	Oceania
Oceania|hCoV-19/Australia/VIC13/2020|EPI ISL 419733|B|Australia|2020-01-31	Oceania|hCoV-19/Australia/VIC535/2020|EPI ISL 426801|B|Australia|2020-03-25	0.0002354549	Oceania
Oceania|hCoV-19/Australia/VIC14/2020|EPI ISL 419734|B|Australia|2020-02-02	Oceania|hCoV-19/Australia/VIC535/2020|EPI ISL 426801|B|Australia|2020-03-25	0.0001365167	Oceania
Oceania|hCoV-19/Australia/QLD03/2020|EPI ISL 410717|A|Australia|2020-02-05	Oceania|hCoV-19/Australia/VIC535/2020|EPI ISL 426801|B|Australia|2020-03-25	0.0002687521	Oceania
Oceania|hCoV-19/Australia/QLD04/2020|EPI ISL 410718|A|Australia|2020-02-05	Oceania|hCoV-19/Australia/VIC535/2020|EPI ISL 426801|B|Australia|2020-03-25	0.0002351532	Oceania
Oceania|hCoV-19/Australia/VIC07/2020|EPI ISL 416415|A|Australia|2020-02-08	Oceania|hCoV-19/Australia/VIC535/2020|EPI ISL 426801|B|Australia|2020-03-25	0.0002687521	Oceania
Oceania|hCoV-19/Australia/SAP097/2020|EPI ISL 468039|B|Australia|2020-02-22	Oceania|hCoV-19/Australia/VIC535/2020|EPI ISL 426801|B|Australia|2020-03-25	0.0002015628	Oceania
Oceania|hCoV-19/Australia/WA11/2020|EPI ISL 420456|B|Australia|2020-02-22	Oceania|hCoV-19/Australia/VIC535/2020|EPI ISL 426801|B|Australia|2020-03-25	0.0002687761	Oceania
Oceania|hCoV-19/Australia/WA34/2020|EPI ISL 470851|B|Australia|2020-02-27	Oceania|hCoV-19/Australia/VIC535/2020|EPI ISL 426801|B|Australia|2020-03-25	0.0002015535	Oceania
Oceania|hCoV-19/New Zealand/20VR0174/2020|EPI ISL 413490|B.4|New Zealand|2020-02-27	Oceania|hCoV-19/Australia/VIC535/2020|EPI ISL 426801|B|Australia|2020-03-25	0.0002688220	Oceania
Oceania|hCoV-19/Australia/NSW05/2020|EPI ISL 412975|B.4|Australia|2020-02-28	Oceania|hCoV-19/Australia/VIC535/2020|EPI ISL 426801|B|Australia|2020-03-25	0.0003023888	Oceania
Oceania|hCoV-19/Australia/QLDID922/2020|EPI ISL 418799|B|Australia|2020-02-28	Oceania|hCoV-19/Australia/VIC535/2020|EPI ISL 426801|B|Australia|2020-03-25	0.0002687444	Oceania
Oceania|hCoV-19/Australia/NSW09/2020|EPI ISL 413595|B.4|Australia|2020-02-28	Oceania|hCoV-19/Australia/VIC535/2020|EPI ISL 426801|B|Australia|2020-03-25	0.0003742805	Oceania
Oceania|hCoV-19/Australia/NSW08/2020|EPI ISL 413594|B|Australia|2020-02-28	Oceania|hCoV-19/Australia/VIC535/2020|EPI ISL 426801|B|Australia|2020-03-25	0.0001360680	Oceania
Oceania|hCoV-19/Australia/NSW10/2020|EPI ISL 413596|B|Australia|2020-02-28	Oceania|hCoV-19/Australia/VIC535/2020|EPI ISL 426801|B|Australia|2020-03-25	0.0001360726	Oceania
Oceania|hCoV-19/Australia/NSW219/2020|EPI ISL 427643|B|Australia|2020-02-28	Oceania|hCoV-19/Australia/VIC535/2020|EPI ISL 426801|B|Australia|2020-03-25	0.0001360772	Oceania
Oceania|hCoV-19/Australia/NSW07/2020|EPI ISL 413214|B.4|Australia|2020-02-29	Oceania|hCoV-19/Australia/VIC535/2020|EPI ISL 426801|B|Australia|2020-03-25	0.0002687767	Oceania
Oceania|hCoV-19/Australia/QLD09/2020|EPI ISL 414414|B.4|Australia|2020-02-29	Oceania|hCoV-19/Australia/VIC535/2020|EPI ISL 426801|B|Australia|2020-03-25	0.0003023802	Oceania
Oceania|hCoV-19/Australia/NSW06/2020|EPI ISL 413213|B.4|Australia|2020-02-29	Oceania|hCoV-19/Australia/VIC535/2020|EPI ISL 426801|B|Australia|2020-03-25	0.0003359907	Oceania
Oceania|hCoV-19/New Zealand/20VR0189/2020|EPI ISL 416519|B.1.1|New Zealand|2020-03-02	Oceania|hCoV-19/Australia/VIC535/2020|EPI ISL 426801|B|Australia|2020-03-25	0.0003359790	Oceania
Oceania|hCoV-19/Australia/VIC04/2020|EPI ISL 416412|B.4|Australia|2020-03-02	Oceania|hCoV-19/Australia/VIC535/2020|EPI ISL 426801|B|Australia|2020-03-25	0.0004032054	Oceania
Oceania|hCoV-19/Australia/NSW11/2020|EPI ISL 413597|B.4|Australia|2020-03-02	Oceania|hCoV-19/Australia/VIC535/2020|EPI ISL 426801|B|Australia|2020-03-25	0.0002721792	Oceania
Oceania|hCoV-19/Australia/NSW217/2020|EPI ISL 427644|B.4|Australia|2020-03-02	Oceania|hCoV-19/Australia/VIC535/2020|EPI ISL 426801|B|Australia|2020-03-25	0.0002721884	Oceania
Oceania|hCoV-19/Australia/SAP098/2020|EPI ISL 483066|B.4|Australia|2020-03-03	Oceania|hCoV-19/Australia/VIC535/2020|EPI ISL 426801|B|Australia|2020-03-25	0.0003360215	Oceania
Oceania|hCoV-19/Australia/NSW15/2020|EPI ISL 417383|B.4|Australia|2020-03-03	Oceania|hCoV-19/Australia/VIC535/2020|EPI ISL 426801|B|Australia|2020-03-25	0.0003359848	Oceania
Oceania|hCoV-19/New Zealand/20VR1109/2020|EPI ISL 456190|B.31|New Zealand|2020-03-03	Oceania|hCoV-19/Australia/VIC535/2020|EPI ISL 426801|B|Australia|2020-03-25	0.0004704607	Oceania
Oceania|hCoV-19/Australia/NSW14/2020|EPI ISL 413600|B.4|Australia|2020-03-03	Oceania|hCoV-19/Australia/VIC535/2020|EPI ISL 426801|B|Australia|2020-03-25	0.0002721823	Oceania
Oceania|hCoV-19/Australia/NSW22/2020|EPI ISL 427649|B.4|Australia|2020-03-03	Oceania|hCoV-19/Australia/VIC535/2020|EPI ISL 426801|B|Australia|2020-03-25	0.0003402595	Oceania
Oceania|hCoV-19/Australia/VPRL004/2020|EPI ISL 455596|B.4|Australia|2020-03-03	Oceania|hCoV-19/Australia/VIC535/2020|EPI ISL 426801|B|Australia|2020-03-25	0.0003360441	Oceania
Oceania|hCoV-19/Australia/SAP217/2020|EPI ISL 483073|B|Australia|2020-03-03	Oceania|hCoV-19/Australia/VIC535/2020|EPI ISL 426801|B|Australia|2020-03-25	0.0002376609	Oceania
Oceania|hCoV-19/Australia/SAP099/2020|EPI ISL 468038|B.4|Australia|2020-03-04	Oceania|hCoV-19/Australia/VIC535/2020|EPI ISL 426801|B|Australia|2020-03-25	0.0003696484	Oceania
Oceania|hCoV-19/Australia/NSW21/2020|EPI ISL 417386|B.4|Australia|2020-03-04	Oceania|hCoV-19/Australia/VIC535/2020|EPI ISL 426801|B|Australia|2020-03-25	0.0003023941	Oceania
Oceania|hCoV-19/Australia/WA06/2020|EPI ISL 420534|B.1.98|Australia|2020-03-04	Oceania|hCoV-19/Australia/VIC535/2020|EPI ISL 426801|B|Australia|2020-03-25	0.0003028115	Oceania
Oceania|hCoV-19/Australia/NSW12/2020|EPI ISL 413598|B.4|Australia|2020-03-04	Oceania|hCoV-19/Australia/VIC535/2020|EPI ISL 426801|B|Australia|2020-03-25	0.0003742805	Oceania
Oceania|hCoV-19/Australia/NSW23/2020|EPI ISL 427650|B.4|Australia|2020-03-04	Oceania|hCoV-19/Australia/VIC535/2020|EPI ISL 426801|B|Australia|2020-03-25	0.0003062130	Oceania
Oceania|hCoV-19/Australia/NSW65/2020|EPI ISL 427645|B.4|Australia|2020-03-04	Oceania|hCoV-19/Australia/VIC535/2020|EPI ISL 426801|B|Australia|2020-03-25	0.0003402437	Oceania
Oceania|hCoV-19/Australia/NSW13/2020|EPI ISL 413599|B.4|Australia|2020-03-04	Oceania|hCoV-19/Australia/VIC535/2020|EPI ISL 426801|B|Australia|2020-03-25	0.0003062129	Oceania
Oceania|hCoV-19/New Zealand/20VR0195/2020|EPI ISL 534335|B.1.1|New Zealand|2020-03-04	Oceania|hCoV-19/Australia/VIC535/2020|EPI ISL 426801|B|Australia|2020-03-25	0.0003423851	Oceania
Oceania|hCoV-19/Australia/NSW25/2020|EPI ISL 417388|B.6|Australia|2020-03-05	Oceania|hCoV-19/Australia/VIC535/2020|EPI ISL 426801|B|Australia|2020-03-25	0.0003359656	Oceania
Oceania|hCoV-19/Australia/NSW18/2020|EPI ISL 417384|B.4|Australia|2020-03-05	Oceania|hCoV-19/Australia/VIC535/2020|EPI ISL 426801|B|Australia|2020-03-25	0.0003359752	Oceania
Oceania|hCoV-19/Australia/NSW66/2020|EPI ISL 427646|B.4|Australia|2020-03-05	Oceania|hCoV-19/Australia/VIC535/2020|EPI ISL 426801|B|Australia|2020-03-25	0.0003402437	Oceania
Oceania|hCoV-19/Australia/TAS54/2020|EPI ISL 522729|B.4|Australia|2020-03-05	Oceania|hCoV-19/Australia/VIC535/2020|EPI ISL 426801|B|Australia|2020-03-25	0.0003044237	Oceania
Oceania|hCoV-19/New Zealand/20VR0206/2020|EPI ISL 416526|B.4|New Zealand|2020-03-05	Oceania|hCoV-19/Australia/VIC535/2020|EPI ISL 426801|B|Australia|2020-03-25	0.0003081458	Oceania
Oceania|hCoV-19/Australia/NSW24/2020|EPI ISL 417387|B.4|Australia|2020-03-06	Oceania|hCoV-19/Australia/VIC535/2020|EPI ISL 426801|B|Australia|2020-03-25	0.0003359907	Oceania
Oceania|hCoV-19/Australia/NSW19/2020|EPI ISL 417385|B.4|Australia|2020-03-06	Oceania|hCoV-19/Australia/VIC535/2020|EPI ISL 426801|B|Australia|2020-03-25	0.0003359848	Oceania
Oceania|hCoV-19/Australia/NSW155/2020|EPI ISL 427647|B.1.1|Australia|2020-03-06	Oceania|hCoV-19/Australia/VIC535/2020|EPI ISL 426801|B|Australia|2020-03-25	0.0003062219	Oceania
Oceania|hCoV-19/Australia/NSW33/2020|EPI ISL 427654|B.4|Australia|2020-03-06	Oceania|hCoV-19/Australia/VIC535/2020|EPI ISL 426801|B|Australia|2020-03-25	0.0003062273	Oceania
Oceania|hCoV-19/Australia/VPRL002/2020|EPI ISL 455595|B|Australia|2020-03-06	Oceania|hCoV-19/Australia/VIC535/2020|EPI ISL 426801|B|Australia|2020-03-25	0.0002351850	Oceania
Oceania|hCoV-19/Australia/VIC06/2020|EPI ISL 416414|B.4|Australia|2020-03-06	Oceania|hCoV-19/Australia/VIC535/2020|EPI ISL 426801|B|Australia|2020-03-25	0.0003418457	Oceania
Oceania|hCoV-19/Australia/VIC18/2020|EPI ISL 419737|B.40|Australia|2020-03-07	Oceania|hCoV-19/Australia/VIC535/2020|EPI ISL 426801|B|Australia|2020-03-25	0.0004368621	Oceania
Oceania|hCoV-19/Australia/NSW27/2020|EPI ISL 417390|B.1.1|Australia|2020-03-08	Oceania|hCoV-19/Australia/VIC535/2020|EPI ISL 426801|B|Australia|2020-03-25	0.0004031913	Oceania
Oceania|hCoV-19/Australia/NSW28/2020|EPI ISL 417391|B.4|Australia|2020-03-08	Oceania|hCoV-19/Australia/VIC535/2020|EPI ISL 426801|B|Australia|2020-03-25	0.0004032169	Oceania
Oceania|hCoV-19/Australia/NSW35/2020|EPI ISL 417393|B.4|Australia|2020-03-08	Oceania|hCoV-19/Australia/VIC535/2020|EPI ISL 426801|B|Australia|2020-03-25	0.0004083146	Oceania
Oceania|hCoV-19/Australia/NSW29/2020|EPI ISL 427651|B|Australia|2020-03-08	Oceania|hCoV-19/Australia/VIC535/2020|EPI ISL 426801|B|Australia|2020-03-25	0.0002381530	Oceania
Oceania|hCoV-19/Australia/NSW153/2020|EPI ISL 427653|B.1.1|Australia|2020-03-08	Oceania|hCoV-19/Australia/VIC535/2020|EPI ISL 426801|B|Australia|2020-03-25	0.0003062219	Oceania
Oceania|hCoV-19/Australia/NSW375/2020|EPI ISL 451635|B.4|Australia|2020-03-08	Oceania|hCoV-19/Australia/VIC535/2020|EPI ISL 426801|B|Australia|2020-03-25	0.0004083284	Oceania
Oceania|hCoV-19/Australia/NSW252/2020|EPI ISL 451517|B.4|Australia|2020-03-08	Oceania|hCoV-19/Australia/VIC535/2020|EPI ISL 426801|B|Australia|2020-03-25	0.0003402437	Oceania
Oceania|hCoV-19/Australia/VIC19/2020|EPI ISL 419738|B.39|Australia|2020-03-08	Oceania|hCoV-19/Australia/VIC535/2020|EPI ISL 426801|B|Australia|2020-03-25	0.0003731808	Oceania
Oceania|hCoV-19/Australia/NSW26/2020|EPI ISL 417389|B.4|Australia|2020-03-09	Oceania|hCoV-19/Australia/VIC535/2020|EPI ISL 426801|B|Australia|2020-03-25	0.0004032214	Oceania
Oceania|hCoV-19/Australia/VIC23/2020|EPI ISL 419743|B.40|Australia|2020-03-09	Oceania|hCoV-19/Australia/VIC535/2020|EPI ISL 426801|B|Australia|2020-03-25	0.0004032169	Oceania
Oceania|hCoV-19/Australia/VIC21/2020|EPI ISL 419740|B.40|Australia|2020-03-09	Oceania|hCoV-19/Australia/VIC535/2020|EPI ISL 426801|B|Australia|2020-03-25	0.0004368273	Oceania
Oceania|hCoV-19/Australia/VIC22/2020|EPI ISL 419742|B.1|Australia|2020-03-09	Oceania|hCoV-19/Australia/VIC535/2020|EPI ISL 426801|B|Australia|2020-03-25	0.0003695803	Oceania
Oceania|hCoV-19/Australia/NSW154/2020|EPI ISL 427652|B.1.1|Australia|2020-03-09	Oceania|hCoV-19/Australia/VIC535/2020|EPI ISL 426801|B|Australia|2020-03-25	0.0003062219	Oceania
Oceania|hCoV-19/Australia/NSW2155/2020|EPI ISL 500633|B.4|Australia|2020-03-09	Oceania|hCoV-19/Australia/VIC535/2020|EPI ISL 426801|B|Australia|2020-03-25	0.0003360072	Oceania
Oceania|hCoV-19/Australia/NSW2154/2020|EPI ISL 500632|B.1.1|Australia|2020-03-09	Oceania|hCoV-19/Australia/VIC535/2020|EPI ISL 426801|B|Australia|2020-03-25	0.0003696093	Oceania
Oceania|hCoV-19/Australia/VIC26/2020|EPI ISL 419745|B.3|Australia|2020-03-10	Oceania|hCoV-19/Australia/VIC535/2020|EPI ISL 426801|B|Australia|2020-03-25	0.0002015558	Oceania
Oceania|hCoV-19/Australia/NSW31/2020|EPI ISL 417392|B.4|Australia|2020-03-10	Oceania|hCoV-19/Australia/VIC535/2020|EPI ISL 426801|B|Australia|2020-03-25	0.0003359848	Oceania
Oceania|hCoV-19/Australia/VIC30/2020|EPI ISL 419749|B.4|Australia|2020-03-10	Oceania|hCoV-19/Australia/VIC535/2020|EPI ISL 426801|B|Australia|2020-03-25	0.0003023854	Oceania
Oceania|hCoV-19/Australia/VIC36/2020|EPI ISL 419765|B|Australia|2020-03-10	Oceania|hCoV-19/Australia/VIC535/2020|EPI ISL 426801|B|Australia|2020-03-25	0.0002687691	Oceania
Oceania|hCoV-19/Australia/VIC31/2020|EPI ISL 419750|B.1|Australia|2020-03-10	Oceania|hCoV-19/Australia/VIC535/2020|EPI ISL 426801|B|Australia|2020-03-25	0.0003023575	Oceania
Oceania|hCoV-19/Australia/NSW36/2020|EPI ISL 417394|B.40|Australia|2020-03-10	Oceania|hCoV-19/Australia/VIC535/2020|EPI ISL 426801|B|Australia|2020-03-25	0.0003402480	Oceania
Oceania|hCoV-19/Australia/NSW38/2020|EPI ISL 417396|B.6|Australia|2020-03-10	Oceania|hCoV-19/Australia/VIC535/2020|EPI ISL 426801|B|Australia|2020-03-25	0.0003062079	Oceania
Oceania|hCoV-19/Australia/NSW41/2020|EPI ISL 417399|B.40|Australia|2020-03-10	Oceania|hCoV-19/Australia/VIC535/2020|EPI ISL 426801|B|Australia|2020-03-25	0.0002381449	Oceania
Oceania|hCoV-19/Australia/NSW44/2020|EPI ISL 417400|B.6|Australia|2020-03-10	Oceania|hCoV-19/Australia/VIC535/2020|EPI ISL 426801|B|Australia|2020-03-25	0.0003061989	Oceania
Oceania|hCoV-19/Australia/NSW46/2020|EPI ISL 427658|B.3|Australia|2020-03-10	Oceania|hCoV-19/Australia/VIC535/2020|EPI ISL 426801|B|Australia|2020-03-25	0.0002041822	Oceania
Oceania|hCoV-19/Australia/NSW51/2020|EPI ISL 427660|B.40|Australia|2020-03-10	Oceania|hCoV-19/Australia/VIC535/2020|EPI ISL 426801|B|Australia|2020-03-25	0.0002381530	Oceania
Oceania|hCoV-19/Australia/NSW376/2020|EPI ISL 451636|B.4|Australia|2020-03-10	Oceania|hCoV-19/Australia/VIC535/2020|EPI ISL 426801|B|Australia|2020-03-25	0.0003402536	Oceania
Oceania|hCoV-19/Australia/NSW103/2020|EPI ISL 427657|B.1.5|Australia|2020-03-10	Oceania|hCoV-19/Australia/VIC535/2020|EPI ISL 426801|B|Australia|2020-03-25	0.0002041138	Oceania
Oceania|hCoV-19/Australia/NSW63/2020|EPI ISL 427664|B|Australia|2020-03-10	Oceania|hCoV-19/Australia/VIC535/2020|EPI ISL 426801|B|Australia|2020-03-25	0.0001700943	Oceania
Oceania|hCoV-19/Australia/NSW49/2020|EPI ISL 427659|B.6|Australia|2020-03-10	Oceania|hCoV-19/Australia/VIC535/2020|EPI ISL 426801|B|Australia|2020-03-25	0.0003062183	Oceania
Oceania|hCoV-19/Australia/NSW2159/2020|EPI ISL 500637|B.1.5|Australia|2020-03-10	Oceania|hCoV-19/Australia/VIC535/2020|EPI ISL 426801|B|Australia|2020-03-25	0.0002351622	Oceania
Oceania|hCoV-19/Australia/VIC29/2020|EPI ISL 419748|B.1.1|Australia|2020-03-10	Oceania|hCoV-19/Australia/VIC535/2020|EPI ISL 426801|B|Australia|2020-03-25	0.0004032184	Oceania
Oceania|hCoV-19/Australia/NSW2139/2020|EPI ISL 500627|B.4|Australia|2020-03-10	Oceania|hCoV-19/Australia/VIC535/2020|EPI ISL 426801|B|Australia|2020-03-25	0.0003696281	Oceania
Oceania|hCoV-19/New Zealand/20VR0712/2020|EPI ISL 456163|B.1.1|New Zealand|2020-03-11	Oceania|hCoV-19/Australia/VIC535/2020|EPI ISL 426801|B|Australia|2020-03-25	0.0003359790	Oceania
Oceania|hCoV-19/Australia/QLDID921/2020|EPI ISL 417033|B.6|Australia|2020-03-11	Oceania|hCoV-19/Australia/VIC535/2020|EPI ISL 426801|B|Australia|2020-03-25	0.0002687614	Oceania
Oceania|hCoV-19/Australia/VIC44/2020|EPI ISL 419767|B.1|Australia|2020-03-11	Oceania|hCoV-19/Australia/VIC535/2020|EPI ISL 426801|B|Australia|2020-03-25	0.0002687521	Oceania
Oceania|hCoV-19/Australia/VIC39/2020|EPI ISL 419757|B.1|Australia|2020-03-11	Oceania|hCoV-19/Australia/VIC535/2020|EPI ISL 426801|B|Australia|2020-03-25	0.0003695845	Oceania
Oceania|hCoV-19/Australia/QLDID920/2020|EPI ISL 417032|B.1.5|Australia|2020-03-11	Oceania|hCoV-19/Australia/VIC535/2020|EPI ISL 426801|B|Australia|2020-03-25	0.0002351465	Oceania
Oceania|hCoV-19/Australia/VIC45/2020|EPI ISL 419802|B.1.1|Australia|2020-03-11	Oceania|hCoV-19/Australia/VIC535/2020|EPI ISL 426801|B|Australia|2020-03-25	0.0003359790	Oceania
Oceania|hCoV-19/Australia/NSW40/2020|EPI ISL 417398|B.4|Australia|2020-03-11	Oceania|hCoV-19/Australia/VIC535/2020|EPI ISL 426801|B|Australia|2020-03-25	0.0003742849	Oceania
Oceania|hCoV-19/Australia/NSW52/2020|EPI ISL 417405|B|Australia|2020-03-11	Oceania|hCoV-19/Australia/VIC535/2020|EPI ISL 426801|B|Australia|2020-03-25	0.0002381449	Oceania
Oceania|hCoV-19/Australia/NSW39/2020|EPI ISL 417397|B.1.5|Australia|2020-03-11	Oceania|hCoV-19/Australia/VIC535/2020|EPI ISL 426801|B|Australia|2020-03-25	0.0002041069	Oceania
Oceania|hCoV-19/Australia/NSW102/2020|EPI ISL 427656|B.1.5|Australia|2020-03-11	Oceania|hCoV-19/Australia/VIC535/2020|EPI ISL 426801|B|Australia|2020-03-25	0.0002041138	Oceania
Oceania|hCoV-19/Australia/NSW34/2020|EPI ISL 427655|B.4|Australia|2020-03-11	Oceania|hCoV-19/Australia/VIC535/2020|EPI ISL 426801|B|Australia|2020-03-25	0.0003402596	Oceania
Oceania|hCoV-19/Australia/VIC38/2020|EPI ISL 419756|B.1.6|Australia|2020-03-11	Oceania|hCoV-19/Australia/VIC535/2020|EPI ISL 426801|B|Australia|2020-03-25	0.0003359553	Oceania
Oceania|hCoV-19/Australia/NSW218/2020|EPI ISL 427665|B.3|Australia|2020-03-11	Oceania|hCoV-19/Australia/VIC535/2020|EPI ISL 426801|B|Australia|2020-03-25	0.0002381638	Oceania
Oceania|hCoV-19/Australia/VIC43/2020|EPI ISL 419763|B.1.1|Australia|2020-03-11	Oceania|hCoV-19/Australia/VIC535/2020|EPI ISL 426801|B|Australia|2020-03-25	0.0003696386	Oceania
Oceania|hCoV-19/Australia/NSW2156/2020|EPI ISL 500634|B.39|Australia|2020-03-11	Oceania|hCoV-19/Australia/VIC535/2020|EPI ISL 426801|B|Australia|2020-03-25	0.0003360187	Oceania
Oceania|hCoV-19/Australia/TAS124/2020|EPI ISL 522589|B|Australia|2020-03-11	Oceania|hCoV-19/Australia/VIC535/2020|EPI ISL 426801|B|Australia|2020-03-25	0.0002408565	Oceania
Oceania|hCoV-19/New Zealand/CoV002/2020|EPI ISL 417212|B.31|New Zealand|2020-03-11	Oceania|hCoV-19/Australia/VIC535/2020|EPI ISL 426801|B|Australia|2020-03-25	0.0003372644	Oceania
Oceania|hCoV-19/Australia/VIC50/2020|EPI ISL 419766|B.1|Australia|2020-03-12	Oceania|hCoV-19/Australia/VIC535/2020|EPI ISL 426801|B|Australia|2020-03-25	0.0003023575	Oceania
Oceania|hCoV-19/Australia/VIC55/2020|EPI ISL 419776|B|Australia|2020-03-12	Oceania|hCoV-19/Australia/VIC535/2020|EPI ISL 426801|B|Australia|2020-03-25	0.0002687614	Oceania
Oceania|hCoV-19/Australia/VIC52/2020|EPI ISL 419768|B.1.1.71|Australia|2020-03-12	Oceania|hCoV-19/Australia/VIC535/2020|EPI ISL 426801|B|Australia|2020-03-25	0.0004367996	Oceania
Oceania|hCoV-19/Australia/VIC58/2020|EPI ISL 419784|B.4|Australia|2020-03-12	Oceania|hCoV-19/Australia/VIC535/2020|EPI ISL 426801|B|Australia|2020-03-25	0.0002687691	Oceania
Oceania|hCoV-19/Australia/VIC54/2020|EPI ISL 419770|B.1|Australia|2020-03-12	Oceania|hCoV-19/Australia/VIC535/2020|EPI ISL 426801|B|Australia|2020-03-25	0.0002687521	Oceania
Oceania|hCoV-19/Australia/VIC47/2020|EPI ISL 419759|B.40|Australia|2020-03-12	Oceania|hCoV-19/Australia/VIC535/2020|EPI ISL 426801|B|Australia|2020-03-25	0.0004368474	Oceania
Oceania|hCoV-19/Australia/NSW50/2020|EPI ISL 417404|B.1.1|Australia|2020-03-12	Oceania|hCoV-19/Australia/VIC535/2020|EPI ISL 426801|B|Australia|2020-03-25	0.0003402420	Oceania
Oceania|hCoV-19/Australia/NSW254/2020|EPI ISL 451519|B.4|Australia|2020-03-12	Oceania|hCoV-19/Australia/VIC535/2020|EPI ISL 426801|B|Australia|2020-03-25	0.0004423649	Oceania
Oceania|hCoV-19/Australia/VIC48/2020|EPI ISL 419762|B.1|Australia|2020-03-12	Oceania|hCoV-19/Australia/VIC535/2020|EPI ISL 426801|B|Australia|2020-03-25	0.0003023675	Oceania
Oceania|hCoV-19/Australia/NSW2158/2020|EPI ISL 500636|B.1.5|Australia|2020-03-12	Oceania|hCoV-19/Australia/VIC535/2020|EPI ISL 426801|B|Australia|2020-03-25	0.0002687701	Oceania
Oceania|hCoV-19/Australia/VIC49/2020|EPI ISL 419764|B.1|Australia|2020-03-12	Oceania|hCoV-19/Australia/VIC535/2020|EPI ISL 426801|B|Australia|2020-03-25	0.0003360726	Oceania
Oceania|hCoV-19/New Zealand/20VR0334/2020|EPI ISL 456157|B.1|New Zealand|2020-03-12	Oceania|hCoV-19/Australia/VIC535/2020|EPI ISL 426801|B|Australia|2020-03-25	0.0003423814	Oceania
Oceania|hCoV-19/Australia/VIC62/2020|EPI ISL 419774|B.1|Australia|2020-03-13	Oceania|hCoV-19/Australia/VIC535/2020|EPI ISL 426801|B|Australia|2020-03-25	0.0002687521	Oceania
Oceania|hCoV-19/Australia/NSW2011/2020|EPI ISL 500598|B.4|Australia|2020-03-13	Oceania|hCoV-19/Australia/VIC535/2020|EPI ISL 426801|B|Australia|2020-03-25	0.0004368524	Oceania
Oceania|hCoV-19/Australia/VIC66/2020|EPI ISL 419780|B.4|Australia|2020-03-13	Oceania|hCoV-19/Australia/VIC535/2020|EPI ISL 426801|B|Australia|2020-03-25	0.0002687691	Oceania
Oceania|hCoV-19/Australia/VIC70/2020|EPI ISL 419786|B|Australia|2020-03-13	Oceania|hCoV-19/Australia/VIC535/2020|EPI ISL 426801|B|Australia|2020-03-25	0.0002351614	Oceania
Oceania|hCoV-19/Australia/WA02/2020|EPI ISL 420532|B.1.98|Australia|2020-03-13	Oceania|hCoV-19/Australia/VIC535/2020|EPI ISL 426801|B|Australia|2020-03-25	0.0002691602	Oceania
Oceania|hCoV-19/Australia/NSW45/2020|EPI ISL 417401|B.6|Australia|2020-03-13	Oceania|hCoV-19/Australia/VIC535/2020|EPI ISL 426801|B|Australia|2020-03-25	0.0002721712	Oceania
Oceania|hCoV-19/Australia/NSW47/2020|EPI ISL 417402|B.1.5|Australia|2020-03-13	Oceania|hCoV-19/Australia/VIC535/2020|EPI ISL 426801|B|Australia|2020-03-25	0.0002721696	Oceania
Oceania|hCoV-19/Australia/NSW607/2020|EPI ISL 490017|B.40|Australia|2020-03-13	Oceania|hCoV-19/Australia/VIC535/2020|EPI ISL 426801|B|Australia|2020-03-25	0.0002381530	Oceania
Oceania|hCoV-19/Australia/NSW592/2020|EPI ISL 478704|B.1.5|Australia|2020-03-13	Oceania|hCoV-19/Australia/VIC535/2020|EPI ISL 426801|B|Australia|2020-03-25	0.0002041138	Oceania
Oceania|hCoV-19/Australia/NSW2147/2020|EPI ISL 500628|B.1.5|Australia|2020-03-13	Oceania|hCoV-19/Australia/VIC535/2020|EPI ISL 426801|B|Australia|2020-03-25	0.0003023777	Oceania
Oceania|hCoV-19/Australia/VIC64/2020|EPI ISL 419778|B.1|Australia|2020-03-13	Oceania|hCoV-19/Australia/VIC535/2020|EPI ISL 426801|B|Australia|2020-03-25	0.0003703267	Oceania
Oceania|hCoV-19/Australia/VIC61/2020|EPI ISL 419773|B|Australia|2020-03-13	Oceania|hCoV-19/Australia/VIC535/2020|EPI ISL 426801|B|Australia|2020-03-25	0.0002706100	Oceania
Oceania|hCoV-19/Australia/VIC63/2020|EPI ISL 419775|B.1|Australia|2020-03-13	Oceania|hCoV-19/Australia/VIC535/2020|EPI ISL 426801|B|Australia|2020-03-25	0.0002708261	Oceania
Oceania|hCoV-19/Australia/VIC82/2020|EPI ISL 419794|B.40|Australia|2020-03-14	Oceania|hCoV-19/Australia/VIC535/2020|EPI ISL 426801|B|Australia|2020-03-25	0.0003023714	Oceania
Oceania|hCoV-19/Australia/VIC83/2020|EPI ISL 419799|B|Australia|2020-03-14	Oceania|hCoV-19/Australia/VIC535/2020|EPI ISL 426801|B|Australia|2020-03-25	0.0002688698	Oceania
Oceania|hCoV-19/Australia/VIC80/2020|EPI ISL 419792|B.40|Australia|2020-03-14	Oceania|hCoV-19/Australia/VIC535/2020|EPI ISL 426801|B|Australia|2020-03-25	0.0002687691	Oceania
Oceania|hCoV-19/Australia/NSW2005/2020|EPI ISL 500597|B.1|Australia|2020-03-14	Oceania|hCoV-19/Australia/VIC535/2020|EPI ISL 426801|B|Australia|2020-03-25	0.0003023662	Oceania
Oceania|hCoV-19/Australia/VIC84/2020|EPI ISL 419803|B.39|Australia|2020-03-14	Oceania|hCoV-19/Australia/VIC535/2020|EPI ISL 426801|B|Australia|2020-03-25	0.0003359907	Oceania
Oceania|hCoV-19/Australia/VIC78/2020|EPI ISL 419790|B|Australia|2020-03-14	Oceania|hCoV-19/Australia/VIC535/2020|EPI ISL 426801|B|Australia|2020-03-25	0.0001007706	Oceania
Oceania|hCoV-19/Australia/QLDID923/2020|EPI ISL 418801|B.1|Australia|2020-03-14	Oceania|hCoV-19/Australia/VIC535/2020|EPI ISL 426801|B|Australia|2020-03-25	0.0002687521	Oceania
Oceania|hCoV-19/Australia/WA03/2020|EPI ISL 420533|B.1|Australia|2020-03-14	Oceania|hCoV-19/Australia/VIC535/2020|EPI ISL 426801|B|Australia|2020-03-25	0.0003028254	Oceania
Oceania|hCoV-19/Australia/WA01/2020|EPI ISL 420531|B.1.98|Australia|2020-03-14	Oceania|hCoV-19/Australia/VIC535/2020|EPI ISL 426801|B|Australia|2020-03-25	0.0003028115	Oceania
Oceania|hCoV-19/Australia/NSW54/2020|EPI ISL 417407|B.1.1|Australia|2020-03-14	Oceania|hCoV-19/Australia/VIC535/2020|EPI ISL 426801|B|Australia|2020-03-25	0.0003062114	Oceania
Oceania|hCoV-19/Australia/NSW48/2020|EPI ISL 417403|B.6|Australia|2020-03-14	Oceania|hCoV-19/Australia/VIC535/2020|EPI ISL 426801|B|Australia|2020-03-25	0.0002721712	Oceania
Oceania|hCoV-19/Australia/NSW256/2020|EPI ISL 451521|B.4|Australia|2020-03-14	Oceania|hCoV-19/Australia/VIC535/2020|EPI ISL 426801|B|Australia|2020-03-25	0.0003402437	Oceania
Oceania|hCoV-19/Australia/NSW583/2020|EPI ISL 478695|B.40|Australia|2020-03-14	Oceania|hCoV-19/Australia/VIC535/2020|EPI ISL 426801|B|Australia|2020-03-25	0.0002381530	Oceania
Oceania|hCoV-19/Australia/NSW582/2020|EPI ISL 478694|B.40|Australia|2020-03-14	Oceania|hCoV-19/Australia/VIC535/2020|EPI ISL 426801|B|Australia|2020-03-25	0.0002721805	Oceania
Oceania|hCoV-19/Australia/VIC79/2020|EPI ISL 419791|B.40|Australia|2020-03-14	Oceania|hCoV-19/Australia/VIC535/2020|EPI ISL 426801|B|Australia|2020-03-25	0.0002351692	Oceania
Oceania|hCoV-19/Australia/NSW2146/2020|EPI ISL 509503|B.40|Australia|2020-03-14	Oceania|hCoV-19/Australia/VIC535/2020|EPI ISL 426801|B|Australia|2020-03-25	0.0002351693	Oceania
Oceania|hCoV-19/Australia/VIC81/2020|EPI ISL 419793|B.40|Australia|2020-03-14	Oceania|hCoV-19/Australia/VIC535/2020|EPI ISL 426801|B|Australia|2020-03-25	0.0002351693	Oceania
Oceania|hCoV-19/Australia/SAP215/2020|EPI ISL 468001|B.1.1|Australia|2020-03-14	Oceania|hCoV-19/Australia/VIC535/2020|EPI ISL 426801|B|Australia|2020-03-25	0.0003360919	Oceania
Oceania|hCoV-19/Australia/VIC87/2020|EPI ISL 419797|B.40|Australia|2020-03-15	Oceania|hCoV-19/Australia/VIC535/2020|EPI ISL 426801|B|Australia|2020-03-25	0.0003023715	Oceania
Oceania|hCoV-19/Australia/NSW2144/2020|EPI ISL 527008|B.39|Australia|2020-03-15	Oceania|hCoV-19/Australia/VIC535/2020|EPI ISL 426801|B|Australia|2020-03-25	0.0003359907	Oceania
Oceania|hCoV-19/Australia/SAP111/2020|EPI ISL 451131|B.1.1|Australia|2020-03-15	Oceania|hCoV-19/Australia/VIC535/2020|EPI ISL 426801|B|Australia|2020-03-25	0.0003359790	Oceania
Oceania|hCoV-19/Australia/VIC90/2020|EPI ISL 419801|B.1.1|Australia|2020-03-15	Oceania|hCoV-19/Australia/VIC535/2020|EPI ISL 426801|B|Australia|2020-03-25	0.0003695951	Oceania
Oceania|hCoV-19/Australia/NSW2004/2020|EPI ISL 500596|B.1.5|Australia|2020-03-15	Oceania|hCoV-19/Australia/VIC535/2020|EPI ISL 426801|B|Australia|2020-03-25	0.0003359442	Oceania
Oceania|hCoV-19/Australia/VIC89/2020|EPI ISL 419800|B.1|Australia|2020-03-15	Oceania|hCoV-19/Australia/VIC535/2020|EPI ISL 426801|B|Australia|2020-03-25	0.0003359694	Oceania
Oceania|hCoV-19/New Zealand/20VR0276/2020|EPI ISL 416539|A|New Zealand|2020-03-15	Oceania|hCoV-19/Australia/VIC535/2020|EPI ISL 426801|B|Australia|2020-03-25	0.0003023575	Oceania
Oceania|hCoV-19/Australia/ACT0082/2020|EPI ISL 498542|B.1.1|Australia|2020-03-15	Oceania|hCoV-19/Australia/VIC535/2020|EPI ISL 426801|B|Australia|2020-03-25	0.0003695845	Oceania
Oceania|hCoV-19/Australia/VIC92/2020|EPI ISL 419809|B.1.5|Australia|2020-03-15	Oceania|hCoV-19/Australia/VIC535/2020|EPI ISL 426801|B|Australia|2020-03-25	0.0002351465	Oceania
Oceania|hCoV-19/Australia/NSW112/2020|EPI ISL 427666|B.1.5|Australia|2020-03-15	Oceania|hCoV-19/Australia/VIC535/2020|EPI ISL 426801|B|Australia|2020-03-25	0.0002721789	Oceania
Oceania|hCoV-19/Australia/VIC91/2020|EPI ISL 419804|B.1.5|Australia|2020-03-15	Oceania|hCoV-19/Australia/VIC535/2020|EPI ISL 426801|B|Australia|2020-03-25	0.0003023927	Oceania
Oceania|hCoV-19/Australia/SAP220/2020|EPI ISL 467995|B.1.5|Australia|2020-03-15	Oceania|hCoV-19/Australia/VIC535/2020|EPI ISL 426801|B|Australia|2020-03-25	0.0003045310	Oceania
Oceania|hCoV-19/Australia/VIC09/2020|EPI ISL 416515|B|Australia|2020-03-15	Oceania|hCoV-19/Australia/VIC535/2020|EPI ISL 426801|B|Australia|2020-03-25	0.0002711384	Oceania
Oceania|hCoV-19/Australia/VIC93/2020|EPI ISL 419815|B.3|Australia|2020-03-15	Oceania|hCoV-19/Australia/VIC535/2020|EPI ISL 426801|B|Australia|2020-03-25	0.0002038009	Oceania
Oceania|hCoV-19/Australia/SAP410/2020|EPI ISL 492175|B.6|Australia|2020-03-15	Oceania|hCoV-19/Australia/VIC535/2020|EPI ISL 426801|B|Australia|2020-03-25	0.0003510452	Oceania
Oceania|hCoV-19/Australia/SAP439/2020|EPI ISL 508130|B.6|Australia|2020-03-16	Oceania|hCoV-19/Australia/VIC535/2020|EPI ISL 426801|B|Australia|2020-03-25	0.0002687613	Oceania
Oceania|hCoV-19/Australia/VIC97/2020|EPI ISL 419808|B.4|Australia|2020-03-16	Oceania|hCoV-19/Australia/VIC535/2020|EPI ISL 426801|B|Australia|2020-03-25	0.0002687691	Oceania
Oceania|hCoV-19/Australia/VIC99/2020|EPI ISL 419811|B.1|Australia|2020-03-16	Oceania|hCoV-19/Australia/VIC535/2020|EPI ISL 426801|B|Australia|2020-03-25	0.0004368072	Oceania
Oceania|hCoV-19/Australia/VIC141/2020|EPI ISL 419838|B.1.5|Australia|2020-03-16	Oceania|hCoV-19/Australia/VIC535/2020|EPI ISL 426801|B|Australia|2020-03-25	0.0002351465	Oceania
Oceania|hCoV-19/Australia/SAP112/2020|EPI ISL 468016|B.1.1|Australia|2020-03-16	Oceania|hCoV-19/Australia/VIC535/2020|EPI ISL 426801|B|Australia|2020-03-25	0.0003359790	Oceania
Oceania|hCoV-19/Australia/VIC142/2020|EPI ISL 419839|B.1|Australia|2020-03-16	Oceania|hCoV-19/Australia/VIC535/2020|EPI ISL 426801|B|Australia|2020-03-25	0.0003359752	Oceania
Oceania|hCoV-19/Australia/NSW2151/2020|EPI ISL 500631|B|Australia|2020-03-16	Oceania|hCoV-19/Australia/VIC535/2020|EPI ISL 426801|B|Australia|2020-03-25	0.0001343635	Oceania
Oceania|hCoV-19/Australia/NSW2149/2020|EPI ISL 500630|B.1.1.10|Australia|2020-03-16	Oceania|hCoV-19/Australia/VIC535/2020|EPI ISL 426801|B|Australia|2020-03-25	0.0004032029	Oceania
Oceania|hCoV-19/New Zealand/20VR0993/2020|EPI ISL 456176|B|New Zealand|2020-03-16	Oceania|hCoV-19/Australia/VIC535/2020|EPI ISL 426801|B|Australia|2020-03-25	0.0001679501	Oceania
Oceania|hCoV-19/Australia/VIC143/2020|EPI ISL 419840|B.1.1|Australia|2020-03-16	Oceania|hCoV-19/Australia/VIC535/2020|EPI ISL 426801|B|Australia|2020-03-25	0.0004031913	Oceania
Oceania|hCoV-19/Australia/VIC96/2020|EPI ISL 419807|B|Australia|2020-03-16	Oceania|hCoV-19/Australia/VIC535/2020|EPI ISL 426801|B|Australia|2020-03-25	0.0001343573	Oceania
Oceania|hCoV-19/Australia/NSW58/2020|EPI ISL 417410|B.40|Australia|2020-03-16	Oceania|hCoV-19/Australia/VIC535/2020|EPI ISL 426801|B|Australia|2020-03-25	0.0002721792	Oceania
Oceania|hCoV-19/Australia/NSW57/2020|EPI ISL 417409|B.40|Australia|2020-03-16	Oceania|hCoV-19/Australia/VIC535/2020|EPI ISL 426801|B|Australia|2020-03-25	0.0003402380	Oceania
Oceania|hCoV-19/Australia/NSW104/2020|EPI ISL 427677|B.1.5|Australia|2020-03-16	Oceania|hCoV-19/Australia/VIC535/2020|EPI ISL 426801|B|Australia|2020-03-25	0.0002041138	Oceania
Oceania|hCoV-19/Australia/NSW75/2020|EPI ISL 427703|B.40|Australia|2020-03-16	Oceania|hCoV-19/Australia/VIC535/2020|EPI ISL 426801|B|Australia|2020-03-25	0.0002381530	Oceania
Oceania|hCoV-19/Australia/NSW88/2020|EPI ISL 427702|B.40|Australia|2020-03-16	Oceania|hCoV-19/Australia/VIC535/2020|EPI ISL 426801|B|Australia|2020-03-25	0.0003062237	Oceania
Oceania|hCoV-19/Australia/NSW158/2020|EPI ISL 427735|B.1.1|Australia|2020-03-16	Oceania|hCoV-19/Australia/VIC535/2020|EPI ISL 426801|B|Australia|2020-03-25	0.0003402536	Oceania
Oceania|hCoV-19/Australia/NSW111/2020|EPI ISL 427661|B.1.5|Australia|2020-03-16	Oceania|hCoV-19/Australia/VIC535/2020|EPI ISL 426801|B|Australia|2020-03-25	0.0002721789	Oceania
Oceania|hCoV-19/Australia/VIC146/2020|EPI ISL 419843|B.40|Australia|2020-03-17	Oceania|hCoV-19/Australia/VIC535/2020|EPI ISL 426801|B|Australia|2020-03-25	0.0002687612	Oceania
Oceania|hCoV-19/Australia/VIC327/2020|EPI ISL 426637|B.40|Australia|2020-03-17	Oceania|hCoV-19/Australia/VIC535/2020|EPI ISL 426801|B|Australia|2020-03-25	0.0002351614	Oceania
Oceania|hCoV-19/Australia/VIC157/2020|EPI ISL 419854|B.1|Australia|2020-03-17	Oceania|hCoV-19/Australia/VIC535/2020|EPI ISL 426801|B|Australia|2020-03-25	0.0003359694	Oceania
Oceania|hCoV-19/Australia/VIC151/2020|EPI ISL 419848|B|Australia|2020-03-17	Oceania|hCoV-19/Australia/VIC535/2020|EPI ISL 426801|B|Australia|2020-03-25	0.0003359752	Oceania
Oceania|hCoV-19/Australia/VIC154/2020|EPI ISL 419851|B.1.5|Australia|2020-03-17	Oceania|hCoV-19/Australia/VIC535/2020|EPI ISL 426801|B|Australia|2020-03-25	0.0003023523	Oceania
Oceania|hCoV-19/Australia/VIC144/2020|EPI ISL 419841|B.1.1|Australia|2020-03-17	Oceania|hCoV-19/Australia/VIC535/2020|EPI ISL 426801|B|Australia|2020-03-25	0.0003695845	Oceania
Oceania|hCoV-19/Australia/VIC148/2020|EPI ISL 419845|B.1|Australia|2020-03-17	Oceania|hCoV-19/Australia/VIC535/2020|EPI ISL 426801|B|Australia|2020-03-25	0.0003023575	Oceania
Oceania|hCoV-19/Australia/VIC153/2020|EPI ISL 419850|B.1.1|Australia|2020-03-17	Oceania|hCoV-19/Australia/VIC535/2020|EPI ISL 426801|B|Australia|2020-03-25	0.0004031913	Oceania
Oceania|hCoV-19/Australia/VIC152/2020|EPI ISL 419849|B|Australia|2020-03-17	Oceania|hCoV-19/Australia/VIC535/2020|EPI ISL 426801|B|Australia|2020-03-25	0.0002351614	Oceania
Oceania|hCoV-19/Australia/VIC106/2020|EPI ISL 419820|B.1.5|Australia|2020-03-17	Oceania|hCoV-19/Australia/VIC535/2020|EPI ISL 426801|B|Australia|2020-03-25	0.0003359539	Oceania
Oceania|hCoV-19/Australia/VIC329/2020|EPI ISL 426639|B.1.5|Australia|2020-03-17	Oceania|hCoV-19/Australia/VIC535/2020|EPI ISL 426801|B|Australia|2020-03-25	0.0003023715	Oceania
Oceania|hCoV-19/Australia/VIC149/2020|EPI ISL 419846|B.1|Australia|2020-03-17	Oceania|hCoV-19/Australia/VIC535/2020|EPI ISL 426801|B|Australia|2020-03-25	0.0003695973	Oceania
Oceania|hCoV-19/Australia/VIC156/2020|EPI ISL 419853|B.1.1|Australia|2020-03-17	Oceania|hCoV-19/Australia/VIC535/2020|EPI ISL 426801|B|Australia|2020-03-25	0.0003359790	Oceania
Oceania|hCoV-19/Australia/VIC155/2020|EPI ISL 419852|B.1|Australia|2020-03-17	Oceania|hCoV-19/Australia/VIC535/2020|EPI ISL 426801|B|Australia|2020-03-25	0.0003359597	Oceania
Oceania|hCoV-19/Australia/VIC105/2020|EPI ISL 419819|B.1.255|Australia|2020-03-17	Oceania|hCoV-19/Australia/VIC535/2020|EPI ISL 426801|B|Australia|2020-03-25	0.0003359597	Oceania
Oceania|hCoV-19/New Zealand/20VR0994/2020|EPI ISL 456177|B.31|New Zealand|2020-03-17	Oceania|hCoV-19/Australia/VIC535/2020|EPI ISL 426801|B|Australia|2020-03-25	0.0003361584	Oceania
Oceania|hCoV-19/Australia/NSW62/2020|EPI ISL 417412|B.3|Australia|2020-03-17	Oceania|hCoV-19/Australia/VIC535/2020|EPI ISL 426801|B|Australia|2020-03-25	0.0002041128	Oceania
Oceania|hCoV-19/Australia/SAP181/2020|EPI ISL 492122|B.1|Australia|2020-03-18	Oceania|hCoV-19/Australia/VIC535/2020|EPI ISL 426801|B|Australia|2020-03-25	0.0003359750	Oceania
Oceania|hCoV-19/Australia/QLDID924/2020|EPI ISL 418802|B.1.1|Australia|2020-03-18	Oceania|hCoV-19/Australia/VIC535/2020|EPI ISL 426801|B|Australia|2020-03-25	0.0003695845	Oceania
Oceania|hCoV-19/Australia/VIC174/2020|EPI ISL 419871|B.1.5|Australia|2020-03-18	Oceania|hCoV-19/Australia/VIC535/2020|EPI ISL 426801|B|Australia|2020-03-25	0.0002351465	Oceania
Oceania|hCoV-19/Australia/VIC166/2020|EPI ISL 419863|B.1|Australia|2020-03-18	Oceania|hCoV-19/Australia/VIC535/2020|EPI ISL 426801|B|Australia|2020-03-25	0.0003695909	Oceania
Oceania|hCoV-19/Australia/SAP159/2020|EPI ISL 492116|B.1.1|Australia|2020-03-18	Oceania|hCoV-19/Australia/VIC535/2020|EPI ISL 426801|B|Australia|2020-03-25	0.0004368398	Oceania
Oceania|hCoV-19/Australia/VIC170/2020|EPI ISL 419867|B.1.5|Australia|2020-03-18	Oceania|hCoV-19/Australia/VIC535/2020|EPI ISL 426801|B|Australia|2020-03-25	0.0003359442	Oceania
Oceania|hCoV-19/Australia/VIC163/2020|EPI ISL 419860|B.1.1|Australia|2020-03-18	Oceania|hCoV-19/Australia/VIC535/2020|EPI ISL 426801|B|Australia|2020-03-25	0.0004032099	Oceania
Oceania|hCoV-19/Australia/VIC176/2020|EPI ISL 419873|B.31|Australia|2020-03-18	Oceania|hCoV-19/Australia/VIC535/2020|EPI ISL 426801|B|Australia|2020-03-25	0.0003023854	Oceania
Oceania|hCoV-19/Australia/VIC171/2020|EPI ISL 419868|B.40|Australia|2020-03-18	Oceania|hCoV-19/Australia/VIC535/2020|EPI ISL 426801|B|Australia|2020-03-25	0.0004032239	Oceania
Oceania|hCoV-19/Australia/QLDID926/2020|EPI ISL 418804|B.1.1|Australia|2020-03-18	Oceania|hCoV-19/Australia/VIC535/2020|EPI ISL 426801|B|Australia|2020-03-25	0.0004032099	Oceania
Oceania|hCoV-19/Australia/VIC172/2020|EPI ISL 419869|B.40|Australia|2020-03-18	Oceania|hCoV-19/Australia/VIC535/2020|EPI ISL 426801|B|Australia|2020-03-25	0.0003359907	Oceania
Oceania|hCoV-19/Australia/VIC158/2020|EPI ISL 419855|B.1|Australia|2020-03-18	Oceania|hCoV-19/Australia/VIC535/2020|EPI ISL 426801|B|Australia|2020-03-25	0.0004368273	Oceania
Oceania|hCoV-19/Australia/QLDID925/2020|EPI ISL 418803|B.1|Australia|2020-03-18	Oceania|hCoV-19/Australia/VIC535/2020|EPI ISL 426801|B|Australia|2020-03-25	0.0003023575	Oceania
Oceania|hCoV-19/Australia/VIC178/2020|EPI ISL 419875|B.1.1|Australia|2020-03-18	Oceania|hCoV-19/Australia/VIC535/2020|EPI ISL 426801|B|Australia|2020-03-25	0.0004031913	Oceania
Oceania|hCoV-19/Australia/VIC109/2020|EPI ISL 419718|B.1.1|Australia|2020-03-18	Oceania|hCoV-19/Australia/VIC535/2020|EPI ISL 426801|B|Australia|2020-03-25	0.0003359790	Oceania
Oceania|hCoV-19/New Zealand/20VR0760/2020|EPI ISL 456165|B.1.5|New Zealand|2020-03-18	Oceania|hCoV-19/Australia/VIC535/2020|EPI ISL 426801|B|Australia|2020-03-25	0.0002688424	Oceania
Oceania|hCoV-19/New Zealand/20VR0770/2020|EPI ISL 456168|B.39|New Zealand|2020-03-18	Oceania|hCoV-19/Australia/VIC535/2020|EPI ISL 426801|B|Australia|2020-03-25	0.0003362107	Oceania
Oceania|hCoV-19/Australia/SAP186/2020|EPI ISL 492125|B.1|Australia|2020-03-19	Oceania|hCoV-19/Australia/VIC535/2020|EPI ISL 426801|B|Australia|2020-03-25	0.0003695973	Oceania
Oceania|hCoV-19/Australia/SAP368/2020|EPI ISL 492133|B.1.1|Australia|2020-03-19	Oceania|hCoV-19/Australia/VIC535/2020|EPI ISL 426801|B|Australia|2020-03-25	0.0003695951	Oceania
Oceania|hCoV-19/Australia/NSW2169/2020|EPI ISL 500640|B.6|Australia|2020-03-19	Oceania|hCoV-19/Australia/VIC535/2020|EPI ISL 426801|B|Australia|2020-03-25	0.0003695909	Oceania
Oceania|hCoV-19/Australia/VIC186/2020|EPI ISL 419882|B.40|Australia|2020-03-19	Oceania|hCoV-19/Australia/VIC535/2020|EPI ISL 426801|B|Australia|2020-03-25	0.0003023854	Oceania
Oceania|hCoV-19/Australia/VIC184/2020|EPI ISL 419880|B.1|Australia|2020-03-19	Oceania|hCoV-19/Australia/VIC535/2020|EPI ISL 426801|B|Australia|2020-03-25	0.0003359597	Oceania
Oceania|hCoV-19/Australia/VIC203/2020|EPI ISL 419898|B.40|Australia|2020-03-19	Oceania|hCoV-19/Australia/VIC535/2020|EPI ISL 426801|B|Australia|2020-03-25	0.0004368148	Oceania
Oceania|hCoV-19/Australia/SAP395/2020|EPI ISL 492160|B.1.1|Australia|2020-03-19	Oceania|hCoV-19/Australia/VIC535/2020|EPI ISL 426801|B|Australia|2020-03-25	0.0004032029	Oceania
Oceania|hCoV-19/New Zealand/20VR1110/2020|EPI ISL 456191|B.1.5|New Zealand|2020-03-19	Oceania|hCoV-19/Australia/VIC535/2020|EPI ISL 426801|B|Australia|2020-03-25	0.0003359907	Oceania
Oceania|hCoV-19/Australia/VIC180/2020|EPI ISL 419877|B|Australia|2020-03-19	Oceania|hCoV-19/Australia/VIC535/2020|EPI ISL 426801|B|Australia|2020-03-25	0.0001343573	Oceania
Oceania|hCoV-19/Australia/WA36/2020|EPI ISL 470853|B.39|Australia|2020-03-19	Oceania|hCoV-19/Australia/VIC535/2020|EPI ISL 426801|B|Australia|2020-03-25	0.0003359752	Oceania
Oceania|hCoV-19/Australia/VIC192/2020|EPI ISL 419888|B.1|Australia|2020-03-19	Oceania|hCoV-19/Australia/VIC535/2020|EPI ISL 426801|B|Australia|2020-03-25	0.0002687521	Oceania
Oceania|hCoV-19/Australia/VIC201/2020|EPI ISL 419896|B.1|Australia|2020-03-19	Oceania|hCoV-19/Australia/VIC535/2020|EPI ISL 426801|B|Australia|2020-03-25	0.0003359597	Oceania
Oceania|hCoV-19/Australia/VIC188/2020|EPI ISL 419884|B.6|Australia|2020-03-19	Oceania|hCoV-19/Australia/VIC535/2020|EPI ISL 426801|B|Australia|2020-03-25	0.0003359907	Oceania
Oceania|hCoV-19/Australia/SAP036/2020|EPI ISL 450194|B.1|Australia|2020-03-19	Oceania|hCoV-19/Australia/VIC535/2020|EPI ISL 426801|B|Australia|2020-03-25	0.0003359752	Oceania
Oceania|hCoV-19/Australia/VIC190/2020|EPI ISL 419886|B.1.1|Australia|2020-03-19	Oceania|hCoV-19/Australia/VIC535/2020|EPI ISL 426801|B|Australia|2020-03-25	0.0003359790	Oceania
Oceania|hCoV-19/Australia/SAP372/2020|EPI ISL 492137|B.1|Australia|2020-03-19	Oceania|hCoV-19/Australia/VIC535/2020|EPI ISL 426801|B|Australia|2020-03-25	0.0003359694	Oceania
Oceania|hCoV-19/Australia/VIC191/2020|EPI ISL 419887|B.1.1|Australia|2020-03-19	Oceania|hCoV-19/Australia/VIC535/2020|EPI ISL 426801|B|Australia|2020-03-25	0.0004031913	Oceania
Oceania|hCoV-19/Australia/VIC218/2020|EPI ISL 419913|B.40|Australia|2020-03-20	Oceania|hCoV-19/Australia/VIC535/2020|EPI ISL 426801|B|Australia|2020-03-25	0.0004368148	Oceania
Oceania|hCoV-19/Australia/SAP397/2020|EPI ISL 492162|B.1.5|Australia|2020-03-20	Oceania|hCoV-19/Australia/VIC535/2020|EPI ISL 426801|B|Australia|2020-03-25	0.0003023523	Oceania
Oceania|hCoV-19/Guam/GU NHG 03/2020|EPI ISL 445000|B.6|Guam|2020-03-20	Oceania|hCoV-19/Australia/VIC535/2020|EPI ISL 426801|B|Australia|2020-03-25	0.0003023767	Oceania
Oceania|hCoV-19/Australia/VIC123/2020|EPI ISL 419731|B.1.1|Australia|2020-03-20	Oceania|hCoV-19/Australia/VIC535/2020|EPI ISL 426801|B|Australia|2020-03-25	0.0003695909	Oceania
Oceania|hCoV-19/Australia/SAP374/2020|EPI ISL 492139|B.1|Australia|2020-03-20	Oceania|hCoV-19/Australia/VIC535/2020|EPI ISL 426801|B|Australia|2020-03-25	0.0004033900	Oceania
Oceania|hCoV-19/Australia/SAP386/2020|EPI ISL 492151|B.1.1|Australia|2020-03-20	Oceania|hCoV-19/Australia/VIC535/2020|EPI ISL 426801|B|Australia|2020-03-25	0.0003695951	Oceania
Oceania|hCoV-19/Australia/SAP380/2020|EPI ISL 492145|B.6|Australia|2020-03-20	Oceania|hCoV-19/Australia/VIC535/2020|EPI ISL 426801|B|Australia|2020-03-25	0.0003023767	Oceania
Oceania|hCoV-19/Australia/VIC129/2020|EPI ISL 419732|B|Australia|2020-03-20	Oceania|hCoV-19/Australia/VIC535/2020|EPI ISL 426801|B|Australia|2020-03-25	0.0001343573	Oceania
Oceania|hCoV-19/Australia/VIC214/2020|EPI ISL 419909|B.1|Australia|2020-03-20	Oceania|hCoV-19/Australia/VIC535/2020|EPI ISL 426801|B|Australia|2020-03-25	0.0003359694	Oceania
Oceania|hCoV-19/Australia/VIC339/2020|EPI ISL 426648|B.1.1.71|Australia|2020-03-20	Oceania|hCoV-19/Australia/VIC535/2020|EPI ISL 426801|B|Australia|2020-03-25	0.0004368197	Oceania
Oceania|hCoV-19/Australia/VIC342/2020|EPI ISL 426651|B.31|Australia|2020-03-20	Oceania|hCoV-19/Australia/VIC535/2020|EPI ISL 426801|B|Australia|2020-03-25	0.0003696144	Oceania
Oceania|hCoV-19/Australia/NSW2043/2020|EPI ISL 500614|B.1.98|Australia|2020-03-20	Oceania|hCoV-19/Australia/VIC535/2020|EPI ISL 426801|B|Australia|2020-03-25	0.0002687444	Oceania
Oceania|hCoV-19/New Zealand/20VR1276/2020|EPI ISL 456201|B.31|New Zealand|2020-03-20	Oceania|hCoV-19/Australia/VIC535/2020|EPI ISL 426801|B|Australia|2020-03-25	0.0005040899	Oceania
Oceania|hCoV-19/Australia/VIC216/2020|EPI ISL 419911|B.1|Australia|2020-03-20	Oceania|hCoV-19/Australia/VIC535/2020|EPI ISL 426801|B|Australia|2020-03-25	0.0003359597	Oceania
Oceania|hCoV-19/Australia/VIC341/2020|EPI ISL 426650|B.1.5|Australia|2020-03-20	Oceania|hCoV-19/Australia/VIC535/2020|EPI ISL 426801|B|Australia|2020-03-25	0.0003359635	Oceania
Oceania|hCoV-19/Australia/VIC211/2020|EPI ISL 419906|B.1|Australia|2020-03-20	Oceania|hCoV-19/Australia/VIC535/2020|EPI ISL 426801|B|Australia|2020-03-25	0.0003359752	Oceania
Oceania|hCoV-19/Australia/VIC114/2020|EPI ISL 419725|B.1.5|Australia|2020-03-20	Oceania|hCoV-19/Australia/VIC535/2020|EPI ISL 426801|B|Australia|2020-03-25	0.0002687521	Oceania
Oceania|hCoV-19/Australia/NSW2207/2020|EPI ISL 500665|B.1.1|Australia|2020-03-21	Oceania|hCoV-19/Australia/VIC535/2020|EPI ISL 426801|B|Australia|2020-03-25	0.0003696015	Oceania
Oceania|hCoV-19/Australia/VIC234/2020|EPI ISL 419929|B.1.272|Australia|2020-03-21	Oceania|hCoV-19/Australia/VIC535/2020|EPI ISL 426801|B|Australia|2020-03-25	0.0003695803	Oceania
Oceania|hCoV-19/Australia/SAP370/2020|EPI ISL 492135|B.1.5|Australia|2020-03-21	Oceania|hCoV-19/Australia/VIC535/2020|EPI ISL 426801|B|Australia|2020-03-25	0.0003359694	Oceania
Oceania|hCoV-19/Australia/VIC236/2020|EPI ISL 419931|B.1|Australia|2020-03-21	Oceania|hCoV-19/Australia/VIC535/2020|EPI ISL 426801|B|Australia|2020-03-25	0.0003359694	Oceania
Oceania|hCoV-19/Australia/VIC249/2020|EPI ISL 419944|B.1.1.254|Australia|2020-03-21	Oceania|hCoV-19/Australia/VIC535/2020|EPI ISL 426801|B|Australia|2020-03-25	0.0004032029	Oceania
Oceania|hCoV-19/Australia/VIC242/2020|EPI ISL 419937|B|Australia|2020-03-21	Oceania|hCoV-19/Australia/VIC535/2020|EPI ISL 426801|B|Australia|2020-03-25	0.0001343573	Oceania
Oceania|hCoV-19/Australia/VIC238/2020|EPI ISL 419933|B.1.1|Australia|2020-03-21	Oceania|hCoV-19/Australia/VIC535/2020|EPI ISL 426801|B|Australia|2020-03-25	0.0003359790	Oceania
Oceania|hCoV-19/Australia/VIC354/2020|EPI ISL 426662|B.1.1.1|Australia|2020-03-21	Oceania|hCoV-19/Australia/VIC535/2020|EPI ISL 426801|B|Australia|2020-03-25	0.0006049240	Oceania
Oceania|hCoV-19/Australia/VIC258/2020|EPI ISL 419951|B.1|Australia|2020-03-21	Oceania|hCoV-19/Australia/VIC535/2020|EPI ISL 426801|B|Australia|2020-03-25	0.0003695633	Oceania
Oceania|hCoV-19/Australia/VIC353/2020|EPI ISL 426661|B.1.1|Australia|2020-03-21	Oceania|hCoV-19/Australia/VIC535/2020|EPI ISL 426801|B|Australia|2020-03-25	0.0003695845	Oceania
Oceania|hCoV-19/Australia/NSW2259/2020|EPI ISL 500696|B.1.1|Australia|2020-03-21	Oceania|hCoV-19/Australia/VIC535/2020|EPI ISL 426801|B|Australia|2020-03-25	0.0004032099	Oceania
Oceania|hCoV-19/Australia/VIC261/2020|EPI ISL 419954|B.1|Australia|2020-03-21	Oceania|hCoV-19/Australia/VIC535/2020|EPI ISL 426801|B|Australia|2020-03-25	0.0003359597	Oceania
Oceania|hCoV-19/Australia/VIC237/2020|EPI ISL 419932|B.6|Australia|2020-03-21	Oceania|hCoV-19/Australia/VIC535/2020|EPI ISL 426801|B|Australia|2020-03-25	0.0004032053	Oceania
Oceania|hCoV-19/Australia/VIC246/2020|EPI ISL 419941|B.1|Australia|2020-03-21	Oceania|hCoV-19/Australia/VIC535/2020|EPI ISL 426801|B|Australia|2020-03-25	0.0003695973	Oceania
Oceania|hCoV-19/Australia/VIC230/2020|EPI ISL 419925|B.1.1|Australia|2020-03-21	Oceania|hCoV-19/Australia/VIC535/2020|EPI ISL 426801|B|Australia|2020-03-25	0.0003696590	Oceania
Oceania|hCoV-19/Australia/SAP382/2020|EPI ISL 492147|B.40|Australia|2020-03-21	Oceania|hCoV-19/Australia/VIC535/2020|EPI ISL 426801|B|Australia|2020-03-25	0.0003023854	Oceania
Oceania|hCoV-19/Australia/VIC243/2020|EPI ISL 419938|B.1|Australia|2020-03-21	Oceania|hCoV-19/Australia/VIC535/2020|EPI ISL 426801|B|Australia|2020-03-25	0.0003695633	Oceania
Oceania|hCoV-19/Australia/VIC362/2020|EPI ISL 426670|B.1.1|Australia|2020-03-22	Oceania|hCoV-19/Australia/VIC535/2020|EPI ISL 426801|B|Australia|2020-03-25	0.0004032029	Oceania
Oceania|hCoV-19/Australia/VIC275/2020|EPI ISL 419968|B.1|Australia|2020-03-22	Oceania|hCoV-19/Australia/VIC535/2020|EPI ISL 426801|B|Australia|2020-03-25	0.0003023575	Oceania
Oceania|hCoV-19/Australia/VIC373/2020|EPI ISL 426680|B|Australia|2020-03-22	Oceania|hCoV-19/Australia/VIC535/2020|EPI ISL 426801|B|Australia|2020-03-25	0.0002015593	Oceania
Oceania|hCoV-19/Australia/VIC269/2020|EPI ISL 419962|B.1.1|Australia|2020-03-22	Oceania|hCoV-19/Australia/VIC535/2020|EPI ISL 426801|B|Australia|2020-03-25	0.0004031913	Oceania
Oceania|hCoV-19/Australia/VIC367/2020|EPI ISL 426675|A.2|Australia|2020-03-22	Oceania|hCoV-19/Australia/VIC535/2020|EPI ISL 426801|B|Australia|2020-03-25	0.0003695867	Oceania
Oceania|hCoV-19/Australia/VIC285/2020|EPI ISL 419976|B.1.5|Australia|2020-03-22	Oceania|hCoV-19/Australia/VIC535/2020|EPI ISL 426801|B|Australia|2020-03-25	0.0002687444	Oceania
Oceania|hCoV-19/Australia/VIC278/2020|EPI ISL 419971|B.1.5|Australia|2020-03-22	Oceania|hCoV-19/Australia/VIC535/2020|EPI ISL 426801|B|Australia|2020-03-25	0.0003359539	Oceania
Oceania|hCoV-19/Australia/QLD1010/2020|EPI ISL 530270|B.6|Australia|2020-03-22	Oceania|hCoV-19/Australia/VIC535/2020|EPI ISL 426801|B|Australia|2020-03-25	0.0003359752	Oceania
Oceania|hCoV-19/Australia/NSW2265/2020|EPI ISL 500700|B.1.370|Australia|2020-03-22	Oceania|hCoV-19/Australia/VIC535/2020|EPI ISL 426801|B|Australia|2020-03-25	0.0003696750	Oceania
Oceania|hCoV-19/Australia/VIC276/2020|EPI ISL 419969|B.6|Australia|2020-03-22	Oceania|hCoV-19/Australia/VIC535/2020|EPI ISL 426801|B|Australia|2020-03-25	0.0003695867	Oceania
Oceania|hCoV-19/Australia/SAP383/2020|EPI ISL 492148|B.1.5|Australia|2020-03-22	Oceania|hCoV-19/Australia/VIC535/2020|EPI ISL 426801|B|Australia|2020-03-25	0.0003023523	Oceania
Oceania|hCoV-19/Australia/ACT0071/2020|EPI ISL 498531|B.40|Australia|2020-03-22	Oceania|hCoV-19/Australia/VIC535/2020|EPI ISL 426801|B|Australia|2020-03-25	0.0003359965	Oceania
Oceania|hCoV-19/Australia/VIC134/2020|EPI ISL 419827|B.1.1|Australia|2020-03-22	Oceania|hCoV-19/Australia/VIC535/2020|EPI ISL 426801|B|Australia|2020-03-25	0.0004032099	Oceania
Oceania|hCoV-19/Australia/VIC283/2020|EPI ISL 419974|B.1|Australia|2020-03-22	Oceania|hCoV-19/Australia/VIC535/2020|EPI ISL 426801|B|Australia|2020-03-25	0.0003359752	Oceania
Oceania|hCoV-19/Australia/NSW2244/2020|EPI ISL 500684|B.1|Australia|2020-03-22	Oceania|hCoV-19/Australia/VIC535/2020|EPI ISL 426801|B|Australia|2020-03-25	0.0003359752	Oceania
Oceania|hCoV-19/Australia/VIC267/2020|EPI ISL 419960|B.1|Australia|2020-03-22	Oceania|hCoV-19/Australia/VIC535/2020|EPI ISL 426801|B|Australia|2020-03-25	0.0003359752	Oceania
Oceania|hCoV-19/Australia/VIC287/2020|EPI ISL 419978|B.1|Australia|2020-03-22	Oceania|hCoV-19/Australia/VIC535/2020|EPI ISL 426801|B|Australia|2020-03-25	0.0003359597	Oceania
Oceania|hCoV-19/New Zealand/20VR1451/2020|EPI ISL 456218|B.3|New Zealand|2020-03-23	Oceania|hCoV-19/Australia/VIC535/2020|EPI ISL 426801|B|Australia|2020-03-25	0.0002687598	Oceania
Oceania|hCoV-19/Australia/VIC299/2020|EPI ISL 419990|B.40|Australia|2020-03-23	Oceania|hCoV-19/Australia/VIC535/2020|EPI ISL 426801|B|Australia|2020-03-25	0.0002687738	Oceania
Oceania|hCoV-19/Australia/SAP336/2020|EPI ISL 483113|B.1.5|Australia|2020-03-23	Oceania|hCoV-19/Australia/VIC535/2020|EPI ISL 426801|B|Australia|2020-03-25	0.0002687567	Oceania
Oceania|hCoV-19/Australia/QLDID938/2020|EPI ISL 444612|B.1|Australia|2020-03-23	Oceania|hCoV-19/Australia/VIC535/2020|EPI ISL 426801|B|Australia|2020-03-25	0.0003359597	Oceania
Oceania|hCoV-19/Australia/VIC384/2020|EPI ISL 426691|B.1.5|Australia|2020-03-23	Oceania|hCoV-19/Australia/VIC535/2020|EPI ISL 426801|B|Australia|2020-03-25	0.0003359694	Oceania
Oceania|hCoV-19/Australia/VIC309/2020|EPI ISL 420000|B.1.1|Australia|2020-03-23	Oceania|hCoV-19/Australia/VIC535/2020|EPI ISL 426801|B|Australia|2020-03-25	0.0003359790	Oceania
Oceania|hCoV-19/Australia/VIC308/2020|EPI ISL 419999|B.1|Australia|2020-03-23	Oceania|hCoV-19/Australia/VIC535/2020|EPI ISL 426801|B|Australia|2020-03-25	0.0004031983	Oceania
Oceania|hCoV-19/Australia/VIC383/2020|EPI ISL 426690|B.1|Australia|2020-03-23	Oceania|hCoV-19/Australia/VIC535/2020|EPI ISL 426801|B|Australia|2020-03-25	0.0003695633	Oceania
Oceania|hCoV-19/New Zealand/20VR1796/2020|EPI ISL 456255|B.1|New Zealand|2020-03-23	Oceania|hCoV-19/Australia/VIC535/2020|EPI ISL 426801|B|Australia|2020-03-25	0.0004032169	Oceania
Oceania|hCoV-19/Australia/VIC530/2020|EPI ISL 426796|B.1|Australia|2020-03-23	Oceania|hCoV-19/Australia/VIC535/2020|EPI ISL 426801|B|Australia|2020-03-25	0.0003023523	Oceania
Oceania|hCoV-19/Australia/VIC301/2020|EPI ISL 419992|B.40|Australia|2020-03-23	Oceania|hCoV-19/Australia/VIC535/2020|EPI ISL 426801|B|Australia|2020-03-25	0.0002351614	Oceania
Oceania|hCoV-19/Australia/VIC389/2020|EPI ISL 426696|B|Australia|2020-03-23	Oceania|hCoV-19/Australia/VIC535/2020|EPI ISL 426801|B|Australia|2020-03-25	0.0003023907	Oceania
Oceania|hCoV-19/New Zealand/20VR1618/2020|EPI ISL 456228|B.1.1.254|New Zealand|2020-03-23	Oceania|hCoV-19/Australia/VIC535/2020|EPI ISL 426801|B|Australia|2020-03-25	0.0004032029	Oceania
Oceania|hCoV-19/New Zealand/20VR1626/2020|EPI ISL 456236|B.31|New Zealand|2020-03-23	Oceania|hCoV-19/Australia/VIC535/2020|EPI ISL 426801|B|Australia|2020-03-25	0.0004368474	Oceania
Oceania|hCoV-19/Australia/VIC300/2020|EPI ISL 419991|B.1.5|Australia|2020-03-23	Oceania|hCoV-19/Australia/VIC535/2020|EPI ISL 426801|B|Australia|2020-03-25	0.0003359539	Oceania
Oceania|hCoV-19/Australia/VIC296/2020|EPI ISL 419987|B.1.1|Australia|2020-03-23	Oceania|hCoV-19/Australia/VIC535/2020|EPI ISL 426801|B|Australia|2020-03-25	0.0004032099	Oceania
Oceania|hCoV-19/Australia/VIC312/2020|EPI ISL 420003|B.1|Australia|2020-03-23	Oceania|hCoV-19/Australia/VIC535/2020|EPI ISL 426801|B|Australia|2020-03-25	0.0003695803	Oceania
Oceania|hCoV-19/Australia/QLD985/2020|EPI ISL 530265|B.1|Australia|2020-03-24	Oceania|hCoV-19/Australia/VIC535/2020|EPI ISL 426801|B|Australia|2020-03-25	0.0003359752	Oceania
Oceania|hCoV-19/Australia/QLDID941/2020|EPI ISL 447594|B.1.1|Australia|2020-03-24	Oceania|hCoV-19/Australia/VIC535/2020|EPI ISL 426801|B|Australia|2020-03-25	0.0003696015	Oceania
Oceania|hCoV-19/Australia/VIC13741/2020|EPI ISL 563820|B.40|Australia|2020-03-24	Oceania|hCoV-19/Australia/VIC535/2020|EPI ISL 426801|B|Australia|2020-03-25	0.0003359752	Oceania
Oceania|hCoV-19/Australia/VIC395/2020|EPI ISL 426698|B.1|Australia|2020-03-24	Oceania|hCoV-19/Australia/VIC535/2020|EPI ISL 426801|B|Australia|2020-03-25	0.0004704255	Oceania
Oceania|hCoV-19/New Zealand/20VR1581/2020|EPI ISL 456223|B.1.1|New Zealand|2020-03-24	Oceania|hCoV-19/Australia/VIC535/2020|EPI ISL 426801|B|Australia|2020-03-25	0.0004032099	Oceania
Oceania|hCoV-19/Australia/VIC315/2020|EPI ISL 420006|B.1.1|Australia|2020-03-24	Oceania|hCoV-19/Australia/VIC535/2020|EPI ISL 426801|B|Australia|2020-03-25	0.0003695845	Oceania
Oceania|hCoV-19/Australia/VIC541/2020|EPI ISL 426806|B.1.5|Australia|2020-03-24	Oceania|hCoV-19/Australia/VIC535/2020|EPI ISL 426801|B|Australia|2020-03-25	0.0003023575	Oceania
Oceania|hCoV-19/Australia/VIC449/2020|EPI ISL 426745|B.1|Australia|2020-03-24	Oceania|hCoV-19/Australia/VIC535/2020|EPI ISL 426801|B|Australia|2020-03-25	0.0003359752	Oceania
Oceania|hCoV-19/Australia/VIC394/2020|EPI ISL 426697|B.1.1.296|Australia|2020-03-24	Oceania|hCoV-19/Australia/VIC535/2020|EPI ISL 426801|B|Australia|2020-03-25	0.0004368398	Oceania
Oceania|hCoV-19/Australia/SAP244/2020|EPI ISL 468002|B.1.1.1|Australia|2020-03-24	Oceania|hCoV-19/Australia/VIC535/2020|EPI ISL 426801|B|Australia|2020-03-25	0.0005040579	Oceania
Oceania|hCoV-19/Guam/GU-NHG-02/2020|EPI ISL 444610|B.6|Guam|2020-03-24	Oceania|hCoV-19/Australia/VIC535/2020|EPI ISL 426801|B|Australia|2020-03-25	0.0002687614	Oceania
Oceania|hCoV-19/Australia/VIC325/2020|EPI ISL 420016|B.31|Australia|2020-03-24	Oceania|hCoV-19/Australia/VIC535/2020|EPI ISL 426801|B|Australia|2020-03-25	0.0003696144	Oceania
Oceania|hCoV-19/Australia/VIC321/2020|EPI ISL 420012|B.1|Australia|2020-03-24	Oceania|hCoV-19/Australia/VIC535/2020|EPI ISL 426801|B|Australia|2020-03-25	0.0003359597	Oceania
Oceania|hCoV-19/Australia/WA56/2020|EPI ISL 470873|B.1|Australia|2020-03-24	Oceania|hCoV-19/Australia/VIC535/2020|EPI ISL 426801|B|Australia|2020-03-25	0.0003696962	Oceania
Oceania|hCoV-19/Australia/VIC540/2020|EPI ISL 426805|B.1|Australia|2020-03-24	Oceania|hCoV-19/Australia/VIC535/2020|EPI ISL 426801|B|Australia|2020-03-25	0.0004704255	Oceania
Oceania|hCoV-19/Australia/QLD986/2020|EPI ISL 530266|B.1.5|Australia|2020-03-24	Oceania|hCoV-19/Australia/VIC535/2020|EPI ISL 426801|B|Australia|2020-03-25	0.0003359635	Oceania
Oceania|hCoV-19/Australia/QLDID939/2020|EPI ISL 444793|B.1.265|Australia|2020-03-24	Oceania|hCoV-19/Australia/VIC535/2020|EPI ISL 426801|B|Australia|2020-03-25	0.0003696175	Oceania
Oceania|hCoV-19/Australia/VIC555/2020|EPI ISL 426816|B.1.3|Australia|2020-03-25	Oceania|hCoV-19/Australia/VIC535/2020|EPI ISL 426801|B|Australia|2020-03-25	0.0003696005	Oceania
Oceania|hCoV-19/Australia/QLDID935/2020|EPI ISL 436097|B.1.5|Australia|2020-03-25	Oceania|hCoV-19/Australia/VIC535/2020|EPI ISL 426801|B|Australia|2020-03-25	0.0003359694	Oceania
Oceania|hCoV-19/Australia/VIC548/2020|EPI ISL 426811|B.1.1|Australia|2020-03-25	Oceania|hCoV-19/Australia/VIC535/2020|EPI ISL 426801|B|Australia|2020-03-25	0.0003696015	Oceania
Oceania|hCoV-19/Australia/SAP242/2020|EPI ISL 468023|B.1|Australia|2020-03-25	Oceania|hCoV-19/Australia/VIC535/2020|EPI ISL 426801|B|Australia|2020-03-25	0.0003359597	Oceania
Oceania|hCoV-19/Australia/NSW02/2020|EPI ISL 408976|B|Australia|2020-01-22	Oceania|hCoV-19/New Zealand/20VR1765/2020|EPI ISL 536789|B.31|New Zealand|2020-03-25	0.0004037696	Oceania
Oceania|hCoV-19/Australia/NSW01/2020|EPI ISL 407893|A|Australia|2020-01-24	Oceania|hCoV-19/New Zealand/20VR1765/2020|EPI ISL 536789|B.31|New Zealand|2020-03-25	0.0004031949	Oceania
Oceania|hCoV-19/Australia/NSW04/2020|EPI ISL 417030|A|Australia|2020-01-24	Oceania|hCoV-19/New Zealand/20VR1765/2020|EPI ISL 536789|B.31|New Zealand|2020-03-25	0.0005040246	Oceania
Oceania|hCoV-19/Australia/VIC02/2020|EPI ISL 416410|B|Australia|2020-01-24	Oceania|hCoV-19/New Zealand/20VR1765/2020|EPI ISL 536789|B.31|New Zealand|2020-03-25	0.0003390643	Oceania
Oceania|hCoV-19/Australia/VIC01/2020|EPI ISL 406844|B|Australia|2020-01-25	Oceania|hCoV-19/New Zealand/20VR1765/2020|EPI ISL 536789|B.31|New Zealand|2020-03-25	0.0003697118	Oceania
Oceania|hCoV-19/Australia/NSW03/2020|EPI ISL 408977|B|Australia|2020-01-25	Oceania|hCoV-19/New Zealand/20VR1765/2020|EPI ISL 536789|B.31|New Zealand|2020-03-25	0.0003023636	Oceania
Oceania|hCoV-19/Australia/NSW2153/2020|EPI ISL 509505|B.1.5|Australia|2020-01-25	Oceania|hCoV-19/New Zealand/20VR1765/2020|EPI ISL 536789|B.31|New Zealand|2020-03-25	0.0005040874	Oceania
Oceania|hCoV-19/Australia/QLD01/2020|EPI ISL 407894|A|Australia|2020-01-28	Oceania|hCoV-19/New Zealand/20VR1765/2020|EPI ISL 536789|B.31|New Zealand|2020-03-25	0.0004704403	Oceania
Oceania|hCoV-19/Australia/VPRL014/2020|EPI ISL 455603|B.1|Australia|2020-01-30	Oceania|hCoV-19/New Zealand/20VR1765/2020|EPI ISL 536789|B.31|New Zealand|2020-03-25	0.0004704133	Oceania
Oceania|hCoV-19/Australia/QLD02/2020|EPI ISL 407896|A|Australia|2020-01-30	Oceania|hCoV-19/New Zealand/20VR1765/2020|EPI ISL 536789|B.31|New Zealand|2020-03-25	0.0005376681	Oceania
Oceania|hCoV-19/Australia/SA01/2020|EPI ISL 480778|B.1|Australia|2020-01-30	Oceania|hCoV-19/New Zealand/20VR1765/2020|EPI ISL 536789|B.31|New Zealand|2020-03-25	0.0004710463	Oceania
Oceania|hCoV-19/Australia/SA04/2020|EPI ISL 480781|B.1|Australia|2020-01-30	Oceania|hCoV-19/New Zealand/20VR1765/2020|EPI ISL 536789|B.31|New Zealand|2020-03-25	0.0004732273	Oceania
Oceania|hCoV-19/Australia/VIC13/2020|EPI ISL 419733|B|Australia|2020-01-31	Oceania|hCoV-19/New Zealand/20VR1765/2020|EPI ISL 536789|B.31|New Zealand|2020-03-25	0.0004710440	Oceania
Oceania|hCoV-19/Australia/VIC14/2020|EPI ISL 419734|B|Australia|2020-02-02	Oceania|hCoV-19/New Zealand/20VR1765/2020|EPI ISL 536789|B.31|New Zealand|2020-03-25	0.0003755294	Oceania
Oceania|hCoV-19/Australia/QLD03/2020|EPI ISL 410717|A|Australia|2020-02-05	Oceania|hCoV-19/New Zealand/20VR1765/2020|EPI ISL 536789|B.31|New Zealand|2020-03-25	0.0005040534	Oceania
Oceania|hCoV-19/Australia/QLD04/2020|EPI ISL 410718|A|Australia|2020-02-05	Oceania|hCoV-19/New Zealand/20VR1765/2020|EPI ISL 536789|B.31|New Zealand|2020-03-25	0.0004704403	Oceania
Oceania|hCoV-19/Australia/VIC07/2020|EPI ISL 416415|A|Australia|2020-02-08	Oceania|hCoV-19/New Zealand/20VR1765/2020|EPI ISL 536789|B.31|New Zealand|2020-03-25	0.0005040535	Oceania
Oceania|hCoV-19/Australia/SAP097/2020|EPI ISL 468039|B|Australia|2020-02-22	Oceania|hCoV-19/New Zealand/20VR1765/2020|EPI ISL 536789|B.31|New Zealand|2020-03-25	0.0003695877	Oceania
Oceania|hCoV-19/Australia/WA11/2020|EPI ISL 420456|B|Australia|2020-02-22	Oceania|hCoV-19/New Zealand/20VR1765/2020|EPI ISL 536789|B.31|New Zealand|2020-03-25	0.0004368273	Oceania
Oceania|hCoV-19/Australia/WA34/2020|EPI ISL 470851|B|Australia|2020-02-27	Oceania|hCoV-19/New Zealand/20VR1765/2020|EPI ISL 536789|B.31|New Zealand|2020-03-25	0.0003695707	Oceania
Oceania|hCoV-19/New Zealand/20VR0174/2020|EPI ISL 413490|B.4|New Zealand|2020-02-27	Oceania|hCoV-19/New Zealand/20VR1765/2020|EPI ISL 536789|B.31|New Zealand|2020-03-25	0.0004369019	Oceania
Oceania|hCoV-19/Australia/NSW05/2020|EPI ISL 412975|B.4|Australia|2020-02-28	Oceania|hCoV-19/New Zealand/20VR1765/2020|EPI ISL 536789|B.31|New Zealand|2020-03-25	0.0004704538	Oceania
Oceania|hCoV-19/Australia/QLDID922/2020|EPI ISL 418799|B|Australia|2020-02-28	Oceania|hCoV-19/New Zealand/20VR1765/2020|EPI ISL 536789|B.31|New Zealand|2020-03-25	0.0005040391	Oceania
Oceania|hCoV-19/Australia/NSW09/2020|EPI ISL 413595|B.4|Australia|2020-02-28	Oceania|hCoV-19/New Zealand/20VR1765/2020|EPI ISL 536789|B.31|New Zealand|2020-03-25	0.0005104355	Oceania
Oceania|hCoV-19/Australia/NSW08/2020|EPI ISL 413594|B|Australia|2020-02-28	Oceania|hCoV-19/New Zealand/20VR1765/2020|EPI ISL 536789|B.31|New Zealand|2020-03-25	0.0003402511	Oceania
Oceania|hCoV-19/Australia/NSW10/2020|EPI ISL 413596|B|Australia|2020-02-28	Oceania|hCoV-19/New Zealand/20VR1765/2020|EPI ISL 536789|B.31|New Zealand|2020-03-25	0.0003402627	Oceania
Oceania|hCoV-19/Australia/NSW219/2020|EPI ISL 427643|B|Australia|2020-02-28	Oceania|hCoV-19/New Zealand/20VR1765/2020|EPI ISL 536789|B.31|New Zealand|2020-03-25	0.0003402743	Oceania
Oceania|hCoV-19/Australia/NSW07/2020|EPI ISL 413214|B.4|Australia|2020-02-29	Oceania|hCoV-19/New Zealand/20VR1765/2020|EPI ISL 536789|B.31|New Zealand|2020-03-25	0.0004368284	Oceania
Oceania|hCoV-19/Australia/QLD09/2020|EPI ISL 414414|B.4|Australia|2020-02-29	Oceania|hCoV-19/New Zealand/20VR1765/2020|EPI ISL 536789|B.31|New Zealand|2020-03-25	0.0004704403	Oceania
Oceania|hCoV-19/Australia/NSW06/2020|EPI ISL 413213|B.4|Australia|2020-02-29	Oceania|hCoV-19/New Zealand/20VR1765/2020|EPI ISL 536789|B.31|New Zealand|2020-03-25	0.0005040623	Oceania
Oceania|hCoV-19/New Zealand/20VR0189/2020|EPI ISL 416519|B.1.1|New Zealand|2020-03-02	Oceania|hCoV-19/New Zealand/20VR1765/2020|EPI ISL 536789|B.31|New Zealand|2020-03-25	0.0005713268	Oceania
Oceania|hCoV-19/Australia/VIC04/2020|EPI ISL 416412|B.4|Australia|2020-03-02	Oceania|hCoV-19/New Zealand/20VR1765/2020|EPI ISL 536789|B.31|New Zealand|2020-03-25	0.0005712941	Oceania
Oceania|hCoV-19/Australia/NSW11/2020|EPI ISL 413597|B.4|Australia|2020-03-02	Oceania|hCoV-19/New Zealand/20VR1765/2020|EPI ISL 536789|B.31|New Zealand|2020-03-25	0.0004083111	Oceania
Oceania|hCoV-19/Australia/NSW217/2020|EPI ISL 427644|B.4|Australia|2020-03-02	Oceania|hCoV-19/New Zealand/20VR1765/2020|EPI ISL 536789|B.31|New Zealand|2020-03-25	0.0004083250	Oceania
Oceania|hCoV-19/Australia/SAP098/2020|EPI ISL 483066|B.4|Australia|2020-03-03	Oceania|hCoV-19/New Zealand/20VR1765/2020|EPI ISL 536789|B.31|New Zealand|2020-03-25	0.0005041087	Oceania
Oceania|hCoV-19/Australia/NSW15/2020|EPI ISL 417383|B.4|Australia|2020-03-03	Oceania|hCoV-19/New Zealand/20VR1765/2020|EPI ISL 536789|B.31|New Zealand|2020-03-25	0.0005040536	Oceania
Oceania|hCoV-19/New Zealand/20VR1109/2020|EPI ISL 456190|B.31|New Zealand|2020-03-03	Oceania|hCoV-19/New Zealand/20VR1765/2020|EPI ISL 536789|B.31|New Zealand|2020-03-25	0.0001007615	Oceania
Oceania|hCoV-19/Australia/NSW14/2020|EPI ISL 413600|B.4|Australia|2020-03-03	Oceania|hCoV-19/New Zealand/20VR1765/2020|EPI ISL 536789|B.31|New Zealand|2020-03-25	0.0004083158	Oceania
Oceania|hCoV-19/Australia/NSW22/2020|EPI ISL 427649|B.4|Australia|2020-03-03	Oceania|hCoV-19/New Zealand/20VR1765/2020|EPI ISL 536789|B.31|New Zealand|2020-03-25	0.0004764127	Oceania
Oceania|hCoV-19/Australia/VPRL004/2020|EPI ISL 455596|B.4|Australia|2020-03-03	Oceania|hCoV-19/New Zealand/20VR1765/2020|EPI ISL 536789|B.31|New Zealand|2020-03-25	0.0005041426	Oceania
Oceania|hCoV-19/Australia/SAP217/2020|EPI ISL 483073|B|Australia|2020-03-03	Oceania|hCoV-19/New Zealand/20VR1765/2020|EPI ISL 536789|B.31|New Zealand|2020-03-25	0.0004755069	Oceania
Oceania|hCoV-19/Australia/SAP099/2020|EPI ISL 468038|B.4|Australia|2020-03-04	Oceania|hCoV-19/New Zealand/20VR1765/2020|EPI ISL 536789|B.31|New Zealand|2020-03-25	0.0005377519	Oceania
Oceania|hCoV-19/Australia/NSW21/2020|EPI ISL 417386|B.4|Australia|2020-03-04	Oceania|hCoV-19/New Zealand/20VR1765/2020|EPI ISL 536789|B.31|New Zealand|2020-03-25	0.0004704620	Oceania
Oceania|hCoV-19/Australia/WA06/2020|EPI ISL 420534|B.1.98|Australia|2020-03-04	Oceania|hCoV-19/New Zealand/20VR1765/2020|EPI ISL 536789|B.31|New Zealand|2020-03-25	0.0005384849	Oceania
Oceania|hCoV-19/Australia/NSW12/2020|EPI ISL 413598|B.4|Australia|2020-03-04	Oceania|hCoV-19/New Zealand/20VR1765/2020|EPI ISL 536789|B.31|New Zealand|2020-03-25	0.0005104355	Oceania
Oceania|hCoV-19/Australia/NSW23/2020|EPI ISL 427650|B.4|Australia|2020-03-04	Oceania|hCoV-19/New Zealand/20VR1765/2020|EPI ISL 536789|B.31|New Zealand|2020-03-25	0.0004423535	Oceania
Oceania|hCoV-19/Australia/NSW65/2020|EPI ISL 427645|B.4|Australia|2020-03-04	Oceania|hCoV-19/New Zealand/20VR1765/2020|EPI ISL 536789|B.31|New Zealand|2020-03-25	0.0004763905	Oceania
Oceania|hCoV-19/Australia/NSW13/2020|EPI ISL 413599|B.4|Australia|2020-03-04	Oceania|hCoV-19/New Zealand/20VR1765/2020|EPI ISL 536789|B.31|New Zealand|2020-03-25	0.0004423534	Oceania
Oceania|hCoV-19/New Zealand/20VR0195/2020|EPI ISL 534335|B.1.1|New Zealand|2020-03-04	Oceania|hCoV-19/New Zealand/20VR1765/2020|EPI ISL 536789|B.31|New Zealand|2020-03-25	0.0005822237	Oceania
Oceania|hCoV-19/Australia/NSW25/2020|EPI ISL 417388|B.6|Australia|2020-03-05	Oceania|hCoV-19/New Zealand/20VR1765/2020|EPI ISL 536789|B.31|New Zealand|2020-03-25	0.0005040246	Oceania
Oceania|hCoV-19/Australia/NSW18/2020|EPI ISL 417384|B.4|Australia|2020-03-05	Oceania|hCoV-19/New Zealand/20VR1765/2020|EPI ISL 536789|B.31|New Zealand|2020-03-25	0.0005040391	Oceania
Oceania|hCoV-19/Australia/NSW66/2020|EPI ISL 427646|B.4|Australia|2020-03-05	Oceania|hCoV-19/New Zealand/20VR1765/2020|EPI ISL 536789|B.31|New Zealand|2020-03-25	0.0004763905	Oceania
Oceania|hCoV-19/Australia/TAS54/2020|EPI ISL 522729|B.4|Australia|2020-03-05	Oceania|hCoV-19/New Zealand/20VR1765/2020|EPI ISL 536789|B.31|New Zealand|2020-03-25	0.0004736203	Oceania
Oceania|hCoV-19/New Zealand/20VR0206/2020|EPI ISL 416526|B.4|New Zealand|2020-03-05	Oceania|hCoV-19/New Zealand/20VR1765/2020|EPI ISL 536789|B.31|New Zealand|2020-03-25	0.0004794119	Oceania
Oceania|hCoV-19/Australia/NSW24/2020|EPI ISL 417387|B.4|Australia|2020-03-06	Oceania|hCoV-19/New Zealand/20VR1765/2020|EPI ISL 536789|B.31|New Zealand|2020-03-25	0.0005040623	Oceania
Oceania|hCoV-19/Australia/NSW19/2020|EPI ISL 417385|B.4|Australia|2020-03-06	Oceania|hCoV-19/New Zealand/20VR1765/2020|EPI ISL 536789|B.31|New Zealand|2020-03-25	0.0005040535	Oceania
Oceania|hCoV-19/Australia/NSW155/2020|EPI ISL 427647|B.1.1|Australia|2020-03-06	Oceania|hCoV-19/New Zealand/20VR1765/2020|EPI ISL 536789|B.31|New Zealand|2020-03-25	0.0005104916	Oceania
Oceania|hCoV-19/Australia/NSW33/2020|EPI ISL 427654|B.4|Australia|2020-03-06	Oceania|hCoV-19/New Zealand/20VR1765/2020|EPI ISL 536789|B.31|New Zealand|2020-03-25	0.0004423741	Oceania
Oceania|hCoV-19/Australia/VPRL002/2020|EPI ISL 455595|B|Australia|2020-03-06	Oceania|hCoV-19/New Zealand/20VR1765/2020|EPI ISL 536789|B.31|New Zealand|2020-03-25	0.0002687768	Oceania
Oceania|hCoV-19/Australia/VIC06/2020|EPI ISL 416414|B.4|Australia|2020-03-06	Oceania|hCoV-19/New Zealand/20VR1765/2020|EPI ISL 536789|B.31|New Zealand|2020-03-25	0.0005128475	Oceania
Oceania|hCoV-19/Australia/VIC18/2020|EPI ISL 419737|B.40|Australia|2020-03-07	Oceania|hCoV-19/New Zealand/20VR1765/2020|EPI ISL 536789|B.31|New Zealand|2020-03-25	0.0004704562	Oceania
Oceania|hCoV-19/Australia/NSW27/2020|EPI ISL 417390|B.1.1|Australia|2020-03-08	Oceania|hCoV-19/New Zealand/20VR1765/2020|EPI ISL 536789|B.31|New Zealand|2020-03-25	0.0006385680	Oceania
Oceania|hCoV-19/Australia/NSW28/2020|EPI ISL 417391|B.4|Australia|2020-03-08	Oceania|hCoV-19/New Zealand/20VR1765/2020|EPI ISL 536789|B.31|New Zealand|2020-03-25	0.0005713105	Oceania
Oceania|hCoV-19/Australia/NSW35/2020|EPI ISL 417393|B.4|Australia|2020-03-08	Oceania|hCoV-19/New Zealand/20VR1765/2020|EPI ISL 536789|B.31|New Zealand|2020-03-25	0.0005444759	Oceania
Oceania|hCoV-19/Australia/NSW29/2020|EPI ISL 427651|B|Australia|2020-03-08	Oceania|hCoV-19/New Zealand/20VR1765/2020|EPI ISL 536789|B.31|New Zealand|2020-03-25	0.0002381357	Oceania
Oceania|hCoV-19/Australia/NSW153/2020|EPI ISL 427653|B.1.1|Australia|2020-03-08	Oceania|hCoV-19/New Zealand/20VR1765/2020|EPI ISL 536789|B.31|New Zealand|2020-03-25	0.0005104916	Oceania
Oceania|hCoV-19/Australia/NSW375/2020|EPI ISL 451635|B.4|Australia|2020-03-08	Oceania|hCoV-19/New Zealand/20VR1765/2020|EPI ISL 536789|B.31|New Zealand|2020-03-25	0.0005444943	Oceania
Oceania|hCoV-19/Australia/NSW252/2020|EPI ISL 451517|B.4|Australia|2020-03-08	Oceania|hCoV-19/New Zealand/20VR1765/2020|EPI ISL 536789|B.31|New Zealand|2020-03-25	0.0004763905	Oceania
Oceania|hCoV-19/Australia/VIC19/2020|EPI ISL 419738|B.39|Australia|2020-03-08	Oceania|hCoV-19/New Zealand/20VR1765/2020|EPI ISL 536789|B.31|New Zealand|2020-03-25	0.0004070970	Oceania
Oceania|hCoV-19/Australia/NSW26/2020|EPI ISL 417389|B.4|Australia|2020-03-09	Oceania|hCoV-19/New Zealand/20VR1765/2020|EPI ISL 536789|B.31|New Zealand|2020-03-25	0.0005713167	Oceania
Oceania|hCoV-19/Australia/VIC23/2020|EPI ISL 419743|B.40|Australia|2020-03-09	Oceania|hCoV-19/New Zealand/20VR1765/2020|EPI ISL 536789|B.31|New Zealand|2020-03-25	0.0004368084	Oceania
Oceania|hCoV-19/Australia/VIC21/2020|EPI ISL 419740|B.40|Australia|2020-03-09	Oceania|hCoV-19/New Zealand/20VR1765/2020|EPI ISL 536789|B.31|New Zealand|2020-03-25	0.0004704187	Oceania
Oceania|hCoV-19/Australia/VIC22/2020|EPI ISL 419742|B.1|Australia|2020-03-09	Oceania|hCoV-19/New Zealand/20VR1765/2020|EPI ISL 536789|B.31|New Zealand|2020-03-25	0.0006049399	Oceania
Oceania|hCoV-19/Australia/NSW154/2020|EPI ISL 427652|B.1.1|Australia|2020-03-09	Oceania|hCoV-19/New Zealand/20VR1765/2020|EPI ISL 536789|B.31|New Zealand|2020-03-25	0.0005104916	Oceania
Oceania|hCoV-19/Australia/NSW2155/2020|EPI ISL 500633|B.4|Australia|2020-03-09	Oceania|hCoV-19/New Zealand/20VR1765/2020|EPI ISL 536789|B.31|New Zealand|2020-03-25	0.0005040872	Oceania
Oceania|hCoV-19/Australia/NSW2154/2020|EPI ISL 500632|B.1.1|Australia|2020-03-09	Oceania|hCoV-19/New Zealand/20VR1765/2020|EPI ISL 536789|B.31|New Zealand|2020-03-25	0.0006049874	Oceania
Oceania|hCoV-19/Australia/VIC26/2020|EPI ISL 419745|B.3|Australia|2020-03-10	Oceania|hCoV-19/New Zealand/20VR1765/2020|EPI ISL 536789|B.31|New Zealand|2020-03-25	0.0004368285	Oceania
Oceania|hCoV-19/Australia/NSW31/2020|EPI ISL 417392|B.4|Australia|2020-03-10	Oceania|hCoV-19/New Zealand/20VR1765/2020|EPI ISL 536789|B.31|New Zealand|2020-03-25	0.0005040536	Oceania
Oceania|hCoV-19/Australia/VIC30/2020|EPI ISL 419749|B.4|Australia|2020-03-10	Oceania|hCoV-19/New Zealand/20VR1765/2020|EPI ISL 536789|B.31|New Zealand|2020-03-25	0.0004704485	Oceania
Oceania|hCoV-19/Australia/VIC36/2020|EPI ISL 419765|B|Australia|2020-03-10	Oceania|hCoV-19/New Zealand/20VR1765/2020|EPI ISL 536789|B.31|New Zealand|2020-03-25	0.0003023584	Oceania
Oceania|hCoV-19/Australia/VIC31/2020|EPI ISL 419750|B.1|Australia|2020-03-10	Oceania|hCoV-19/New Zealand/20VR1765/2020|EPI ISL 536789|B.31|New Zealand|2020-03-25	0.0005376775	Oceania
Oceania|hCoV-19/Australia/NSW36/2020|EPI ISL 417394|B.40|Australia|2020-03-10	Oceania|hCoV-19/New Zealand/20VR1765/2020|EPI ISL 536789|B.31|New Zealand|2020-03-25	0.0003402232	Oceania
Oceania|hCoV-19/Australia/NSW38/2020|EPI ISL 417396|B.6|Australia|2020-03-10	Oceania|hCoV-19/New Zealand/20VR1765/2020|EPI ISL 536789|B.31|New Zealand|2020-03-25	0.0004423461	Oceania
Oceania|hCoV-19/Australia/NSW41/2020|EPI ISL 417399|B.40|Australia|2020-03-10	Oceania|hCoV-19/New Zealand/20VR1765/2020|EPI ISL 536789|B.31|New Zealand|2020-03-25	0.0002381276	Oceania
Oceania|hCoV-19/Australia/NSW44/2020|EPI ISL 417400|B.6|Australia|2020-03-10	Oceania|hCoV-19/New Zealand/20VR1765/2020|EPI ISL 536789|B.31|New Zealand|2020-03-25	0.0004423332	Oceania
Oceania|hCoV-19/Australia/NSW46/2020|EPI ISL 427658|B.3|Australia|2020-03-10	Oceania|hCoV-19/New Zealand/20VR1765/2020|EPI ISL 536789|B.31|New Zealand|2020-03-25	0.0004084619	Oceania
Oceania|hCoV-19/Australia/NSW51/2020|EPI ISL 427660|B.40|Australia|2020-03-10	Oceania|hCoV-19/New Zealand/20VR1765/2020|EPI ISL 536789|B.31|New Zealand|2020-03-25	0.0002381356	Oceania
Oceania|hCoV-19/Australia/NSW376/2020|EPI ISL 451636|B.4|Australia|2020-03-10	Oceania|hCoV-19/New Zealand/20VR1765/2020|EPI ISL 536789|B.31|New Zealand|2020-03-25	0.0004764044	Oceania
Oceania|hCoV-19/Australia/NSW103/2020|EPI ISL 427657|B.1.5|Australia|2020-03-10	Oceania|hCoV-19/New Zealand/20VR1765/2020|EPI ISL 536789|B.31|New Zealand|2020-03-25	0.0004083250	Oceania
Oceania|hCoV-19/Australia/NSW63/2020|EPI ISL 427664|B|Australia|2020-03-10	Oceania|hCoV-19/New Zealand/20VR1765/2020|EPI ISL 536789|B.31|New Zealand|2020-03-25	0.0003743349	Oceania
Oceania|hCoV-19/Australia/NSW49/2020|EPI ISL 427659|B.6|Australia|2020-03-10	Oceania|hCoV-19/New Zealand/20VR1765/2020|EPI ISL 536789|B.31|New Zealand|2020-03-25	0.0004423612	Oceania
Oceania|hCoV-19/Australia/NSW2159/2020|EPI ISL 500637|B.1.5|Australia|2020-03-10	Oceania|hCoV-19/New Zealand/20VR1765/2020|EPI ISL 536789|B.31|New Zealand|2020-03-25	0.0004704583	Oceania
Oceania|hCoV-19/Australia/VIC29/2020|EPI ISL 419748|B.1.1|Australia|2020-03-10	Oceania|hCoV-19/New Zealand/20VR1765/2020|EPI ISL 536789|B.31|New Zealand|2020-03-25	0.0006386109	Oceania
Oceania|hCoV-19/Australia/NSW2139/2020|EPI ISL 500627|B.4|Australia|2020-03-10	Oceania|hCoV-19/New Zealand/20VR1765/2020|EPI ISL 536789|B.31|New Zealand|2020-03-25	0.0005377223	Oceania
Oceania|hCoV-19/New Zealand/20VR0712/2020|EPI ISL 456163|B.1.1|New Zealand|2020-03-11	Oceania|hCoV-19/New Zealand/20VR1765/2020|EPI ISL 536789|B.31|New Zealand|2020-03-25	0.0005713268	Oceania
Oceania|hCoV-19/Australia/QLDID921/2020|EPI ISL 417033|B.6|Australia|2020-03-11	Oceania|hCoV-19/New Zealand/20VR1765/2020|EPI ISL 536789|B.31|New Zealand|2020-03-25	0.0004368034	Oceania
Oceania|hCoV-19/Australia/VIC44/2020|EPI ISL 419767|B.1|Australia|2020-03-11	Oceania|hCoV-19/New Zealand/20VR1765/2020|EPI ISL 536789|B.31|New Zealand|2020-03-25	0.0005040535	Oceania
Oceania|hCoV-19/Australia/VIC39/2020|EPI ISL 419757|B.1|Australia|2020-03-11	Oceania|hCoV-19/New Zealand/20VR1765/2020|EPI ISL 536789|B.31|New Zealand|2020-03-25	0.0006049467	Oceania
Oceania|hCoV-19/Australia/QLDID920/2020|EPI ISL 417032|B.1.5|Australia|2020-03-11	Oceania|hCoV-19/New Zealand/20VR1765/2020|EPI ISL 536789|B.31|New Zealand|2020-03-25	0.0004704268	Oceania
Oceania|hCoV-19/Australia/VIC45/2020|EPI ISL 419802|B.1.1|Australia|2020-03-11	Oceania|hCoV-19/New Zealand/20VR1765/2020|EPI ISL 536789|B.31|New Zealand|2020-03-25	0.0005713268	Oceania
Oceania|hCoV-19/Australia/NSW40/2020|EPI ISL 417398|B.4|Australia|2020-03-11	Oceania|hCoV-19/New Zealand/20VR1765/2020|EPI ISL 536789|B.31|New Zealand|2020-03-25	0.0005104414	Oceania
Oceania|hCoV-19/Australia/NSW52/2020|EPI ISL 417405|B|Australia|2020-03-11	Oceania|hCoV-19/New Zealand/20VR1765/2020|EPI ISL 536789|B.31|New Zealand|2020-03-25	0.0002381276	Oceania
Oceania|hCoV-19/Australia/NSW39/2020|EPI ISL 417397|B.1.5|Australia|2020-03-11	Oceania|hCoV-19/New Zealand/20VR1765/2020|EPI ISL 536789|B.31|New Zealand|2020-03-25	0.0004083111	Oceania
Oceania|hCoV-19/Australia/NSW102/2020|EPI ISL 427656|B.1.5|Australia|2020-03-11	Oceania|hCoV-19/New Zealand/20VR1765/2020|EPI ISL 536789|B.31|New Zealand|2020-03-25	0.0004083250	Oceania
Oceania|hCoV-19/Australia/NSW34/2020|EPI ISL 427655|B.4|Australia|2020-03-11	Oceania|hCoV-19/New Zealand/20VR1765/2020|EPI ISL 536789|B.31|New Zealand|2020-03-25	0.0004764128	Oceania
Oceania|hCoV-19/Australia/VIC38/2020|EPI ISL 419756|B.1.6|Australia|2020-03-11	Oceania|hCoV-19/New Zealand/20VR1765/2020|EPI ISL 536789|B.31|New Zealand|2020-03-25	0.0005712867	Oceania
Oceania|hCoV-19/Australia/NSW218/2020|EPI ISL 427665|B.3|Australia|2020-03-11	Oceania|hCoV-19/New Zealand/20VR1765/2020|EPI ISL 536789|B.31|New Zealand|2020-03-25	0.0004424098	Oceania
Oceania|hCoV-19/Australia/VIC43/2020|EPI ISL 419763|B.1.1|Australia|2020-03-11	Oceania|hCoV-19/New Zealand/20VR1765/2020|EPI ISL 536789|B.31|New Zealand|2020-03-25	0.0006050355	Oceania
Oceania|hCoV-19/Australia/NSW2156/2020|EPI ISL 500634|B.39|Australia|2020-03-11	Oceania|hCoV-19/New Zealand/20VR1765/2020|EPI ISL 536789|B.31|New Zealand|2020-03-25	0.0003696121	Oceania
Oceania|hCoV-19/Australia/TAS124/2020|EPI ISL 522589|B|Australia|2020-03-11	Oceania|hCoV-19/New Zealand/20VR1765/2020|EPI ISL 536789|B.31|New Zealand|2020-03-25	0.0003096866	Oceania
Oceania|hCoV-19/New Zealand/CoV002/2020|EPI ISL 417212|B.31|New Zealand|2020-03-11	Oceania|hCoV-19/New Zealand/20VR1765/2020|EPI ISL 536789|B.31|New Zealand|2020-03-25	0.0002023123	Oceania
Oceania|hCoV-19/Australia/VIC50/2020|EPI ISL 419766|B.1|Australia|2020-03-12	Oceania|hCoV-19/New Zealand/20VR1765/2020|EPI ISL 536789|B.31|New Zealand|2020-03-25	0.0005376775	Oceania
Oceania|hCoV-19/Australia/VIC55/2020|EPI ISL 419776|B|Australia|2020-03-12	Oceania|hCoV-19/New Zealand/20VR1765/2020|EPI ISL 536789|B.31|New Zealand|2020-03-25	0.0003023497	Oceania
Oceania|hCoV-19/Australia/VIC52/2020|EPI ISL 419768|B.1.1.71|Australia|2020-03-12	Oceania|hCoV-19/New Zealand/20VR1765/2020|EPI ISL 536789|B.31|New Zealand|2020-03-25	0.0006721906	Oceania
Oceania|hCoV-19/Australia/VIC58/2020|EPI ISL 419784|B.4|Australia|2020-03-12	Oceania|hCoV-19/New Zealand/20VR1765/2020|EPI ISL 536789|B.31|New Zealand|2020-03-25	0.0004368159	Oceania
Oceania|hCoV-19/Australia/VIC54/2020|EPI ISL 419770|B.1|Australia|2020-03-12	Oceania|hCoV-19/New Zealand/20VR1765/2020|EPI ISL 536789|B.31|New Zealand|2020-03-25	0.0005040535	Oceania
Oceania|hCoV-19/Australia/VIC47/2020|EPI ISL 419759|B.40|Australia|2020-03-12	Oceania|hCoV-19/New Zealand/20VR1765/2020|EPI ISL 536789|B.31|New Zealand|2020-03-25	0.0004704404	Oceania
Oceania|hCoV-19/Australia/NSW50/2020|EPI ISL 417404|B.1.1|Australia|2020-03-12	Oceania|hCoV-19/New Zealand/20VR1765/2020|EPI ISL 536789|B.31|New Zealand|2020-03-25	0.0005445171	Oceania
Oceania|hCoV-19/Australia/NSW254/2020|EPI ISL 451519|B.4|Australia|2020-03-12	Oceania|hCoV-19/New Zealand/20VR1765/2020|EPI ISL 536789|B.31|New Zealand|2020-03-25	0.0005785372	Oceania
Oceania|hCoV-19/Australia/VIC48/2020|EPI ISL 419762|B.1|Australia|2020-03-12	Oceania|hCoV-19/New Zealand/20VR1765/2020|EPI ISL 536789|B.31|New Zealand|2020-03-25	0.0005376954	Oceania
Oceania|hCoV-19/Australia/NSW2158/2020|EPI ISL 500636|B.1.5|Australia|2020-03-12	Oceania|hCoV-19/New Zealand/20VR1765/2020|EPI ISL 536789|B.31|New Zealand|2020-03-25	0.0005040874	Oceania
Oceania|hCoV-19/Australia/VIC49/2020|EPI ISL 419764|B.1|Australia|2020-03-12	Oceania|hCoV-19/New Zealand/20VR1765/2020|EPI ISL 536789|B.31|New Zealand|2020-03-25	0.0005714860	Oceania
Oceania|hCoV-19/New Zealand/20VR0334/2020|EPI ISL 456157|B.1|New Zealand|2020-03-12	Oceania|hCoV-19/New Zealand/20VR1765/2020|EPI ISL 536789|B.31|New Zealand|2020-03-25	0.0005822171	Oceania
Oceania|hCoV-19/Australia/VIC62/2020|EPI ISL 419774|B.1|Australia|2020-03-13	Oceania|hCoV-19/New Zealand/20VR1765/2020|EPI ISL 536789|B.31|New Zealand|2020-03-25	0.0005040536	Oceania
Oceania|hCoV-19/Australia/NSW2011/2020|EPI ISL 500598|B.4|Australia|2020-03-13	Oceania|hCoV-19/New Zealand/20VR1765/2020|EPI ISL 536789|B.31|New Zealand|2020-03-25	0.0006049641	Oceania
Oceania|hCoV-19/Australia/VIC66/2020|EPI ISL 419780|B.4|Australia|2020-03-13	Oceania|hCoV-19/New Zealand/20VR1765/2020|EPI ISL 536789|B.31|New Zealand|2020-03-25	0.0004368159	Oceania
Oceania|hCoV-19/Australia/VIC70/2020|EPI ISL 419786|B|Australia|2020-03-13	Oceania|hCoV-19/New Zealand/20VR1765/2020|EPI ISL 536789|B.31|New Zealand|2020-03-25	0.0002687498	Oceania
Oceania|hCoV-19/Australia/WA02/2020|EPI ISL 420532|B.1.98|Australia|2020-03-13	Oceania|hCoV-19/New Zealand/20VR1765/2020|EPI ISL 536789|B.31|New Zealand|2020-03-25	0.0005048192	Oceania
Oceania|hCoV-19/Australia/NSW45/2020|EPI ISL 417401|B.6|Australia|2020-03-13	Oceania|hCoV-19/New Zealand/20VR1765/2020|EPI ISL 536789|B.31|New Zealand|2020-03-25	0.0004082991	Oceania
Oceania|hCoV-19/Australia/NSW47/2020|EPI ISL 417402|B.1.5|Australia|2020-03-13	Oceania|hCoV-19/New Zealand/20VR1765/2020|EPI ISL 536789|B.31|New Zealand|2020-03-25	0.0004764104	Oceania
Oceania|hCoV-19/Australia/NSW607/2020|EPI ISL 490017|B.40|Australia|2020-03-13	Oceania|hCoV-19/New Zealand/20VR1765/2020|EPI ISL 536789|B.31|New Zealand|2020-03-25	0.0002381357	Oceania
Oceania|hCoV-19/Australia/NSW592/2020|EPI ISL 478704|B.1.5|Australia|2020-03-13	Oceania|hCoV-19/New Zealand/20VR1765/2020|EPI ISL 536789|B.31|New Zealand|2020-03-25	0.0004083250	Oceania
Oceania|hCoV-19/Australia/NSW2147/2020|EPI ISL 500628|B.1.5|Australia|2020-03-13	Oceania|hCoV-19/New Zealand/20VR1765/2020|EPI ISL 536789|B.31|New Zealand|2020-03-25	0.0005377134	Oceania
Oceania|hCoV-19/Australia/VIC64/2020|EPI ISL 419778|B.1|Australia|2020-03-13	Oceania|hCoV-19/New Zealand/20VR1765/2020|EPI ISL 536789|B.31|New Zealand|2020-03-25	0.0006061619	Oceania
Oceania|hCoV-19/Australia/VIC61/2020|EPI ISL 419773|B|Australia|2020-03-13	Oceania|hCoV-19/New Zealand/20VR1765/2020|EPI ISL 536789|B.31|New Zealand|2020-03-25	0.0003044292	Oceania
Oceania|hCoV-19/Australia/VIC63/2020|EPI ISL 419775|B.1|Australia|2020-03-13	Oceania|hCoV-19/New Zealand/20VR1765/2020|EPI ISL 536789|B.31|New Zealand|2020-03-25	0.0005079445	Oceania
Oceania|hCoV-19/Australia/VIC82/2020|EPI ISL 419794|B.40|Australia|2020-03-14	Oceania|hCoV-19/New Zealand/20VR1765/2020|EPI ISL 536789|B.31|New Zealand|2020-03-25	0.0003359606	Oceania
Oceania|hCoV-19/Australia/VIC83/2020|EPI ISL 419799|B|Australia|2020-03-14	Oceania|hCoV-19/New Zealand/20VR1765/2020|EPI ISL 536789|B.31|New Zealand|2020-03-25	0.0003024716	Oceania
Oceania|hCoV-19/Australia/VIC80/2020|EPI ISL 419792|B.40|Australia|2020-03-14	Oceania|hCoV-19/New Zealand/20VR1765/2020|EPI ISL 536789|B.31|New Zealand|2020-03-25	0.0003023584	Oceania
Oceania|hCoV-19/Australia/NSW2005/2020|EPI ISL 500597|B.1|Australia|2020-03-14	Oceania|hCoV-19/New Zealand/20VR1765/2020|EPI ISL 536789|B.31|New Zealand|2020-03-25	0.0005376929	Oceania
Oceania|hCoV-19/Australia/VIC84/2020|EPI ISL 419803|B.39|Australia|2020-03-14	Oceania|hCoV-19/New Zealand/20VR1765/2020|EPI ISL 536789|B.31|New Zealand|2020-03-25	0.0003695813	Oceania
Oceania|hCoV-19/Australia/VIC78/2020|EPI ISL 419790|B|Australia|2020-03-14	Oceania|hCoV-19/New Zealand/20VR1765/2020|EPI ISL 536789|B.31|New Zealand|2020-03-25	0.0004032541	Oceania
Oceania|hCoV-19/Australia/QLDID923/2020|EPI ISL 418801|B.1|Australia|2020-03-14	Oceania|hCoV-19/New Zealand/20VR1765/2020|EPI ISL 536789|B.31|New Zealand|2020-03-25	0.0005040535	Oceania
Oceania|hCoV-19/Australia/WA03/2020|EPI ISL 420533|B.1|Australia|2020-03-14	Oceania|hCoV-19/New Zealand/20VR1765/2020|EPI ISL 536789|B.31|New Zealand|2020-03-25	0.0005385098	Oceania
Oceania|hCoV-19/Australia/WA01/2020|EPI ISL 420531|B.1.98|Australia|2020-03-14	Oceania|hCoV-19/New Zealand/20VR1765/2020|EPI ISL 536789|B.31|New Zealand|2020-03-25	0.0005384849	Oceania
Oceania|hCoV-19/Australia/NSW54/2020|EPI ISL 417407|B.1.1|Australia|2020-03-14	Oceania|hCoV-19/New Zealand/20VR1765/2020|EPI ISL 536789|B.31|New Zealand|2020-03-25	0.0005104742	Oceania
Oceania|hCoV-19/Australia/NSW48/2020|EPI ISL 417403|B.6|Australia|2020-03-14	Oceania|hCoV-19/New Zealand/20VR1765/2020|EPI ISL 536789|B.31|New Zealand|2020-03-25	0.0004082991	Oceania
Oceania|hCoV-19/Australia/NSW256/2020|EPI ISL 451521|B.4|Australia|2020-03-14	Oceania|hCoV-19/New Zealand/20VR1765/2020|EPI ISL 536789|B.31|New Zealand|2020-03-25	0.0004763905	Oceania
Oceania|hCoV-19/Australia/NSW583/2020|EPI ISL 478695|B.40|Australia|2020-03-14	Oceania|hCoV-19/New Zealand/20VR1765/2020|EPI ISL 536789|B.31|New Zealand|2020-03-25	0.0002381357	Oceania
Oceania|hCoV-19/Australia/NSW582/2020|EPI ISL 478694|B.40|Australia|2020-03-14	Oceania|hCoV-19/New Zealand/20VR1765/2020|EPI ISL 536789|B.31|New Zealand|2020-03-25	0.0002721607	Oceania
Oceania|hCoV-19/Australia/VIC79/2020|EPI ISL 419791|B.40|Australia|2020-03-14	Oceania|hCoV-19/New Zealand/20VR1765/2020|EPI ISL 536789|B.31|New Zealand|2020-03-25	0.0002687587	Oceania
Oceania|hCoV-19/Australia/NSW2146/2020|EPI ISL 509503|B.40|Australia|2020-03-14	Oceania|hCoV-19/New Zealand/20VR1765/2020|EPI ISL 536789|B.31|New Zealand|2020-03-25	0.0002687588	Oceania
Oceania|hCoV-19/Australia/VIC81/2020|EPI ISL 419793|B.40|Australia|2020-03-14	Oceania|hCoV-19/New Zealand/20VR1765/2020|EPI ISL 536789|B.31|New Zealand|2020-03-25	0.0002687588	Oceania
Oceania|hCoV-19/Australia/SAP215/2020|EPI ISL 468001|B.1.1|Australia|2020-03-14	Oceania|hCoV-19/New Zealand/20VR1765/2020|EPI ISL 536789|B.31|New Zealand|2020-03-25	0.0005715188	Oceania
Oceania|hCoV-19/Australia/VIC87/2020|EPI ISL 419797|B.40|Australia|2020-03-15	Oceania|hCoV-19/New Zealand/20VR1765/2020|EPI ISL 536789|B.31|New Zealand|2020-03-25	0.0003359606	Oceania
Oceania|hCoV-19/Australia/NSW2144/2020|EPI ISL 527008|B.39|Australia|2020-03-15	Oceania|hCoV-19/New Zealand/20VR1765/2020|EPI ISL 536789|B.31|New Zealand|2020-03-25	0.0003695813	Oceania
Oceania|hCoV-19/Australia/SAP111/2020|EPI ISL 451131|B.1.1|Australia|2020-03-15	Oceania|hCoV-19/New Zealand/20VR1765/2020|EPI ISL 536789|B.31|New Zealand|2020-03-25	0.0005713268	Oceania
Oceania|hCoV-19/Australia/VIC90/2020|EPI ISL 419801|B.1.1|Australia|2020-03-15	Oceania|hCoV-19/New Zealand/20VR1765/2020|EPI ISL 536789|B.31|New Zealand|2020-03-25	0.0006049641	Oceania
Oceania|hCoV-19/Australia/NSW2004/2020|EPI ISL 500596|B.1.5|Australia|2020-03-15	Oceania|hCoV-19/New Zealand/20VR1765/2020|EPI ISL 536789|B.31|New Zealand|2020-03-25	0.0005712677	Oceania
Oceania|hCoV-19/Australia/VIC89/2020|EPI ISL 419800|B.1|Australia|2020-03-15	Oceania|hCoV-19/New Zealand/20VR1765/2020|EPI ISL 536789|B.31|New Zealand|2020-03-25	0.0005713104	Oceania
Oceania|hCoV-19/New Zealand/20VR0276/2020|EPI ISL 416539|A|New Zealand|2020-03-15	Oceania|hCoV-19/New Zealand/20VR1765/2020|EPI ISL 536789|B.31|New Zealand|2020-03-25	0.0005376775	Oceania
Oceania|hCoV-19/Australia/ACT0082/2020|EPI ISL 498542|B.1.1|Australia|2020-03-15	Oceania|hCoV-19/New Zealand/20VR1765/2020|EPI ISL 536789|B.31|New Zealand|2020-03-25	0.0006049467	Oceania
Oceania|hCoV-19/Australia/VIC92/2020|EPI ISL 419809|B.1.5|Australia|2020-03-15	Oceania|hCoV-19/New Zealand/20VR1765/2020|EPI ISL 536789|B.31|New Zealand|2020-03-25	0.0004704268	Oceania
Oceania|hCoV-19/Australia/NSW112/2020|EPI ISL 427666|B.1.5|Australia|2020-03-15	Oceania|hCoV-19/New Zealand/20VR1765/2020|EPI ISL 536789|B.31|New Zealand|2020-03-25	0.0004764266	Oceania
Oceania|hCoV-19/Australia/VIC91/2020|EPI ISL 419804|B.1.5|Australia|2020-03-15	Oceania|hCoV-19/New Zealand/20VR1765/2020|EPI ISL 536789|B.31|New Zealand|2020-03-25	0.0005377403	Oceania
Oceania|hCoV-19/Australia/SAP220/2020|EPI ISL 467995|B.1.5|Australia|2020-03-15	Oceania|hCoV-19/New Zealand/20VR1765/2020|EPI ISL 536789|B.31|New Zealand|2020-03-25	0.0005415436	Oceania
Oceania|hCoV-19/Australia/VIC09/2020|EPI ISL 416515|B|Australia|2020-03-15	Oceania|hCoV-19/New Zealand/20VR1765/2020|EPI ISL 536789|B.31|New Zealand|2020-03-25	0.0003050237	Oceania
Oceania|hCoV-19/Australia/VIC93/2020|EPI ISL 419815|B.3|Australia|2020-03-15	Oceania|hCoV-19/New Zealand/20VR1765/2020|EPI ISL 536789|B.31|New Zealand|2020-03-25	0.0004416957	Oceania
Oceania|hCoV-19/Australia/SAP410/2020|EPI ISL 492175|B.6|Australia|2020-03-15	Oceania|hCoV-19/New Zealand/20VR1765/2020|EPI ISL 536789|B.31|New Zealand|2020-03-25	0.0005617730	Oceania
Oceania|hCoV-19/Australia/SAP439/2020|EPI ISL 508130|B.6|Australia|2020-03-16	Oceania|hCoV-19/New Zealand/20VR1765/2020|EPI ISL 536789|B.31|New Zealand|2020-03-25	0.0004368031	Oceania
Oceania|hCoV-19/Australia/VIC97/2020|EPI ISL 419808|B.4|Australia|2020-03-16	Oceania|hCoV-19/New Zealand/20VR1765/2020|EPI ISL 536789|B.31|New Zealand|2020-03-25	0.0004368159	Oceania
Oceania|hCoV-19/Australia/VIC99/2020|EPI ISL 419811|B.1|Australia|2020-03-16	Oceania|hCoV-19/New Zealand/20VR1765/2020|EPI ISL 536789|B.31|New Zealand|2020-03-25	0.0006722023	Oceania
Oceania|hCoV-19/Australia/VIC141/2020|EPI ISL 419838|B.1.5|Australia|2020-03-16	Oceania|hCoV-19/New Zealand/20VR1765/2020|EPI ISL 536789|B.31|New Zealand|2020-03-25	0.0004704268	Oceania
Oceania|hCoV-19/Australia/SAP112/2020|EPI ISL 468016|B.1.1|Australia|2020-03-16	Oceania|hCoV-19/New Zealand/20VR1765/2020|EPI ISL 536789|B.31|New Zealand|2020-03-25	0.0005713268	Oceania
Oceania|hCoV-19/Australia/VIC142/2020|EPI ISL 419839|B.1|Australia|2020-03-16	Oceania|hCoV-19/New Zealand/20VR1765/2020|EPI ISL 536789|B.31|New Zealand|2020-03-25	0.0005713204	Oceania
Oceania|hCoV-19/Australia/NSW2151/2020|EPI ISL 500631|B|Australia|2020-03-16	Oceania|hCoV-19/New Zealand/20VR1765/2020|EPI ISL 536789|B.31|New Zealand|2020-03-25	0.0003023636	Oceania
Oceania|hCoV-19/Australia/NSW2149/2020|EPI ISL 500630|B.1.1.10|Australia|2020-03-16	Oceania|hCoV-19/New Zealand/20VR1765/2020|EPI ISL 536789|B.31|New Zealand|2020-03-25	0.0006385863	Oceania
Oceania|hCoV-19/New Zealand/20VR0993/2020|EPI ISL 456176|B|New Zealand|2020-03-16	Oceania|hCoV-19/New Zealand/20VR1765/2020|EPI ISL 536789|B.31|New Zealand|2020-03-25	0.0004032355	Oceania
Oceania|hCoV-19/Australia/VIC143/2020|EPI ISL 419840|B.1.1|Australia|2020-03-16	Oceania|hCoV-19/New Zealand/20VR1765/2020|EPI ISL 536789|B.31|New Zealand|2020-03-25	0.0006385680	Oceania
Oceania|hCoV-19/Australia/VIC96/2020|EPI ISL 419807|B|Australia|2020-03-16	Oceania|hCoV-19/New Zealand/20VR1765/2020|EPI ISL 536789|B.31|New Zealand|2020-03-25	0.0003696250	Oceania
Oceania|hCoV-19/Australia/NSW58/2020|EPI ISL 417410|B.40|Australia|2020-03-16	Oceania|hCoV-19/New Zealand/20VR1765/2020|EPI ISL 536789|B.31|New Zealand|2020-03-25	0.0002721594	Oceania
Oceania|hCoV-19/Australia/NSW57/2020|EPI ISL 417409|B.40|Australia|2020-03-16	Oceania|hCoV-19/New Zealand/20VR1765/2020|EPI ISL 536789|B.31|New Zealand|2020-03-25	0.0003402133	Oceania
Oceania|hCoV-19/Australia/NSW104/2020|EPI ISL 427677|B.1.5|Australia|2020-03-16	Oceania|hCoV-19/New Zealand/20VR1765/2020|EPI ISL 536789|B.31|New Zealand|2020-03-25	0.0004083250	Oceania
Oceania|hCoV-19/Australia/NSW75/2020|EPI ISL 427703|B.40|Australia|2020-03-16	Oceania|hCoV-19/New Zealand/20VR1765/2020|EPI ISL 536789|B.31|New Zealand|2020-03-25	0.0002381357	Oceania
Oceania|hCoV-19/Australia/NSW88/2020|EPI ISL 427702|B.40|Australia|2020-03-16	Oceania|hCoV-19/New Zealand/20VR1765/2020|EPI ISL 536789|B.31|New Zealand|2020-03-25	0.0003062014	Oceania
Oceania|hCoV-19/Australia/NSW158/2020|EPI ISL 427735|B.1.1|Australia|2020-03-16	Oceania|hCoV-19/New Zealand/20VR1765/2020|EPI ISL 536789|B.31|New Zealand|2020-03-25	0.0005445357	Oceania
Oceania|hCoV-19/Australia/NSW111/2020|EPI ISL 427661|B.1.5|Australia|2020-03-16	Oceania|hCoV-19/New Zealand/20VR1765/2020|EPI ISL 536789|B.31|New Zealand|2020-03-25	0.0004764266	Oceania
Oceania|hCoV-19/Australia/VIC146/2020|EPI ISL 419843|B.40|Australia|2020-03-17	Oceania|hCoV-19/New Zealand/20VR1765/2020|EPI ISL 536789|B.31|New Zealand|2020-03-25	0.0003023496	Oceania
Oceania|hCoV-19/Australia/VIC327/2020|EPI ISL 426637|B.40|Australia|2020-03-17	Oceania|hCoV-19/New Zealand/20VR1765/2020|EPI ISL 536789|B.31|New Zealand|2020-03-25	0.0002687498	Oceania
Oceania|hCoV-19/Australia/VIC157/2020|EPI ISL 419854|B.1|Australia|2020-03-17	Oceania|hCoV-19/New Zealand/20VR1765/2020|EPI ISL 536789|B.31|New Zealand|2020-03-25	0.0005713104	Oceania
Oceania|hCoV-19/Australia/VIC151/2020|EPI ISL 419848|B|Australia|2020-03-17	Oceania|hCoV-19/New Zealand/20VR1765/2020|EPI ISL 536789|B.31|New Zealand|2020-03-25	0.0003695643	Oceania
Oceania|hCoV-19/Australia/VIC154/2020|EPI ISL 419851|B.1.5|Australia|2020-03-17	Oceania|hCoV-19/New Zealand/20VR1765/2020|EPI ISL 536789|B.31|New Zealand|2020-03-25	0.0005376681	Oceania
Oceania|hCoV-19/Australia/VIC144/2020|EPI ISL 419841|B.1.1|Australia|2020-03-17	Oceania|hCoV-19/New Zealand/20VR1765/2020|EPI ISL 536789|B.31|New Zealand|2020-03-25	0.0006049467	Oceania
Oceania|hCoV-19/Australia/VIC148/2020|EPI ISL 419845|B.1|Australia|2020-03-17	Oceania|hCoV-19/New Zealand/20VR1765/2020|EPI ISL 536789|B.31|New Zealand|2020-03-25	0.0005376775	Oceania
Oceania|hCoV-19/Australia/VIC153/2020|EPI ISL 419850|B.1.1|Australia|2020-03-17	Oceania|hCoV-19/New Zealand/20VR1765/2020|EPI ISL 536789|B.31|New Zealand|2020-03-25	0.0006385680	Oceania
Oceania|hCoV-19/Australia/VIC152/2020|EPI ISL 419849|B|Australia|2020-03-17	Oceania|hCoV-19/New Zealand/20VR1765/2020|EPI ISL 536789|B.31|New Zealand|2020-03-25	0.0002687498	Oceania
Oceania|hCoV-19/Australia/VIC106/2020|EPI ISL 419820|B.1.5|Australia|2020-03-17	Oceania|hCoV-19/New Zealand/20VR1765/2020|EPI ISL 536789|B.31|New Zealand|2020-03-25	0.0005712841	Oceania
Oceania|hCoV-19/Australia/VIC329/2020|EPI ISL 426639|B.1.5|Australia|2020-03-17	Oceania|hCoV-19/New Zealand/20VR1765/2020|EPI ISL 536789|B.31|New Zealand|2020-03-25	0.0005377023	Oceania
Oceania|hCoV-19/Australia/VIC149/2020|EPI ISL 419846|B.1|Australia|2020-03-17	Oceania|hCoV-19/New Zealand/20VR1765/2020|EPI ISL 536789|B.31|New Zealand|2020-03-25	0.0006049678	Oceania
Oceania|hCoV-19/Australia/VIC156/2020|EPI ISL 419853|B.1.1|Australia|2020-03-17	Oceania|hCoV-19/New Zealand/20VR1765/2020|EPI ISL 536789|B.31|New Zealand|2020-03-25	0.0005713268	Oceania
Oceania|hCoV-19/Australia/VIC155/2020|EPI ISL 419852|B.1|Australia|2020-03-17	Oceania|hCoV-19/New Zealand/20VR1765/2020|EPI ISL 536789|B.31|New Zealand|2020-03-25	0.0005712941	Oceania
Oceania|hCoV-19/Australia/VIC105/2020|EPI ISL 419819|B.1.255|Australia|2020-03-17	Oceania|hCoV-19/New Zealand/20VR1765/2020|EPI ISL 536789|B.31|New Zealand|2020-03-25	0.0005712941	Oceania
Oceania|hCoV-19/New Zealand/20VR0994/2020|EPI ISL 456177|B.31|New Zealand|2020-03-17	Oceania|hCoV-19/New Zealand/20VR1765/2020|EPI ISL 536789|B.31|New Zealand|2020-03-25	0.0001680295	Oceania
Oceania|hCoV-19/Australia/NSW62/2020|EPI ISL 417412|B.3|Australia|2020-03-17	Oceania|hCoV-19/New Zealand/20VR1765/2020|EPI ISL 536789|B.31|New Zealand|2020-03-25	0.0004083229	Oceania
Oceania|hCoV-19/Australia/SAP181/2020|EPI ISL 492122|B.1|Australia|2020-03-18	Oceania|hCoV-19/New Zealand/20VR1765/2020|EPI ISL 536789|B.31|New Zealand|2020-03-25	0.0005713202	Oceania
Oceania|hCoV-19/Australia/QLDID924/2020|EPI ISL 418802|B.1.1|Australia|2020-03-18	Oceania|hCoV-19/New Zealand/20VR1765/2020|EPI ISL 536789|B.31|New Zealand|2020-03-25	0.0006049467	Oceania
Oceania|hCoV-19/Australia/VIC174/2020|EPI ISL 419871|B.1.5|Australia|2020-03-18	Oceania|hCoV-19/New Zealand/20VR1765/2020|EPI ISL 536789|B.31|New Zealand|2020-03-25	0.0004704268	Oceania
Oceania|hCoV-19/Australia/VIC166/2020|EPI ISL 419863|B.1|Australia|2020-03-18	Oceania|hCoV-19/New Zealand/20VR1765/2020|EPI ISL 536789|B.31|New Zealand|2020-03-25	0.0006049573	Oceania
Oceania|hCoV-19/Australia/SAP159/2020|EPI ISL 492116|B.1.1|Australia|2020-03-18	Oceania|hCoV-19/New Zealand/20VR1765/2020|EPI ISL 536789|B.31|New Zealand|2020-03-25	0.0006722526	Oceania
Oceania|hCoV-19/Australia/VIC170/2020|EPI ISL 419867|B.1.5|Australia|2020-03-18	Oceania|hCoV-19/New Zealand/20VR1765/2020|EPI ISL 536789|B.31|New Zealand|2020-03-25	0.0005712677	Oceania
Oceania|hCoV-19/Australia/VIC163/2020|EPI ISL 419860|B.1.1|Australia|2020-03-18	Oceania|hCoV-19/New Zealand/20VR1765/2020|EPI ISL 536789|B.31|New Zealand|2020-03-25	0.0006385974	Oceania
Oceania|hCoV-19/Australia/VIC176/2020|EPI ISL 419873|B.31|Australia|2020-03-18	Oceania|hCoV-19/New Zealand/20VR1765/2020|EPI ISL 536789|B.31|New Zealand|2020-03-25	0.0001343538	Oceania
Oceania|hCoV-19/Australia/VIC171/2020|EPI ISL 419868|B.40|Australia|2020-03-18	Oceania|hCoV-19/New Zealand/20VR1765/2020|EPI ISL 536789|B.31|New Zealand|2020-03-25	0.0004368160	Oceania
Oceania|hCoV-19/Australia/QLDID926/2020|EPI ISL 418804|B.1.1|Australia|2020-03-18	Oceania|hCoV-19/New Zealand/20VR1765/2020|EPI ISL 536789|B.31|New Zealand|2020-03-25	0.0006385974	Oceania
Oceania|hCoV-19/Australia/VIC172/2020|EPI ISL 419869|B.40|Australia|2020-03-18	Oceania|hCoV-19/New Zealand/20VR1765/2020|EPI ISL 536789|B.31|New Zealand|2020-03-25	0.0003695813	Oceania
Oceania|hCoV-19/Australia/VIC158/2020|EPI ISL 419855|B.1|Australia|2020-03-18	Oceania|hCoV-19/New Zealand/20VR1765/2020|EPI ISL 536789|B.31|New Zealand|2020-03-25	0.0006722333	Oceania
Oceania|hCoV-19/Australia/QLDID925/2020|EPI ISL 418803|B.1|Australia|2020-03-18	Oceania|hCoV-19/New Zealand/20VR1765/2020|EPI ISL 536789|B.31|New Zealand|2020-03-25	0.0005376775	Oceania
Oceania|hCoV-19/Australia/VIC178/2020|EPI ISL 419875|B.1.1|Australia|2020-03-18	Oceania|hCoV-19/New Zealand/20VR1765/2020|EPI ISL 536789|B.31|New Zealand|2020-03-25	0.0006385679	Oceania
Oceania|hCoV-19/Australia/VIC109/2020|EPI ISL 419718|B.1.1|Australia|2020-03-18	Oceania|hCoV-19/New Zealand/20VR1765/2020|EPI ISL 536789|B.31|New Zealand|2020-03-25	0.0005713268	Oceania
Oceania|hCoV-19/New Zealand/20VR0760/2020|EPI ISL 456165|B.1.5|New Zealand|2020-03-18	Oceania|hCoV-19/New Zealand/20VR1765/2020|EPI ISL 536789|B.31|New Zealand|2020-03-25	0.0005042229	Oceania
Oceania|hCoV-19/New Zealand/20VR0770/2020|EPI ISL 456168|B.39|New Zealand|2020-03-18	Oceania|hCoV-19/New Zealand/20VR1765/2020|EPI ISL 536789|B.31|New Zealand|2020-03-25	0.0003698233	Oceania
Oceania|hCoV-19/Australia/SAP186/2020|EPI ISL 492125|B.1|Australia|2020-03-19	Oceania|hCoV-19/New Zealand/20VR1765/2020|EPI ISL 536789|B.31|New Zealand|2020-03-25	0.0006049677	Oceania
Oceania|hCoV-19/Australia/SAP368/2020|EPI ISL 492133|B.1.1|Australia|2020-03-19	Oceania|hCoV-19/New Zealand/20VR1765/2020|EPI ISL 536789|B.31|New Zealand|2020-03-25	0.0006049641	Oceania
Oceania|hCoV-19/Australia/NSW2169/2020|EPI ISL 500640|B.6|Australia|2020-03-19	Oceania|hCoV-19/New Zealand/20VR1765/2020|EPI ISL 536789|B.31|New Zealand|2020-03-25	0.0005376681	Oceania
Oceania|hCoV-19/Australia/VIC186/2020|EPI ISL 419882|B.40|Australia|2020-03-19	Oceania|hCoV-19/New Zealand/20VR1765/2020|EPI ISL 536789|B.31|New Zealand|2020-03-25	0.0003359761	Oceania
Oceania|hCoV-19/Australia/VIC184/2020|EPI ISL 419880|B.1|Australia|2020-03-19	Oceania|hCoV-19/New Zealand/20VR1765/2020|EPI ISL 536789|B.31|New Zealand|2020-03-25	0.0005712941	Oceania
Oceania|hCoV-19/Australia/VIC203/2020|EPI ISL 419898|B.40|Australia|2020-03-19	Oceania|hCoV-19/New Zealand/20VR1765/2020|EPI ISL 536789|B.31|New Zealand|2020-03-25	0.0004704052	Oceania
Oceania|hCoV-19/Australia/SAP395/2020|EPI ISL 492160|B.1.1|Australia|2020-03-19	Oceania|hCoV-19/New Zealand/20VR1765/2020|EPI ISL 536789|B.31|New Zealand|2020-03-25	0.0006385863	Oceania
Oceania|hCoV-19/New Zealand/20VR1110/2020|EPI ISL 456191|B.1.5|New Zealand|2020-03-19	Oceania|hCoV-19/New Zealand/20VR1765/2020|EPI ISL 536789|B.31|New Zealand|2020-03-25	0.0005713467	Oceania
Oceania|hCoV-19/Australia/VIC180/2020|EPI ISL 419877|B|Australia|2020-03-19	Oceania|hCoV-19/New Zealand/20VR1765/2020|EPI ISL 536789|B.31|New Zealand|2020-03-25	0.0003695877	Oceania
Oceania|hCoV-19/Australia/WA36/2020|EPI ISL 470853|B.39|Australia|2020-03-19	Oceania|hCoV-19/New Zealand/20VR1765/2020|EPI ISL 536789|B.31|New Zealand|2020-03-25	0.0003695643	Oceania
Oceania|hCoV-19/Australia/VIC192/2020|EPI ISL 419888|B.1|Australia|2020-03-19	Oceania|hCoV-19/New Zealand/20VR1765/2020|EPI ISL 536789|B.31|New Zealand|2020-03-25	0.0005040535	Oceania
Oceania|hCoV-19/Australia/VIC201/2020|EPI ISL 419896|B.1|Australia|2020-03-19	Oceania|hCoV-19/New Zealand/20VR1765/2020|EPI ISL 536789|B.31|New Zealand|2020-03-25	0.0005712941	Oceania
Oceania|hCoV-19/Australia/VIC188/2020|EPI ISL 419884|B.6|Australia|2020-03-19	Oceania|hCoV-19/New Zealand/20VR1765/2020|EPI ISL 536789|B.31|New Zealand|2020-03-25	0.0005040623	Oceania
Oceania|hCoV-19/Australia/SAP036/2020|EPI ISL 450194|B.1|Australia|2020-03-19	Oceania|hCoV-19/New Zealand/20VR1765/2020|EPI ISL 536789|B.31|New Zealand|2020-03-25	0.0005713204	Oceania
Oceania|hCoV-19/Australia/VIC190/2020|EPI ISL 419886|B.1.1|Australia|2020-03-19	Oceania|hCoV-19/New Zealand/20VR1765/2020|EPI ISL 536789|B.31|New Zealand|2020-03-25	0.0005713268	Oceania
Oceania|hCoV-19/Australia/SAP372/2020|EPI ISL 492137|B.1|Australia|2020-03-19	Oceania|hCoV-19/New Zealand/20VR1765/2020|EPI ISL 536789|B.31|New Zealand|2020-03-25	0.0005713104	Oceania
Oceania|hCoV-19/Australia/VIC191/2020|EPI ISL 419887|B.1.1|Australia|2020-03-19	Oceania|hCoV-19/New Zealand/20VR1765/2020|EPI ISL 536789|B.31|New Zealand|2020-03-25	0.0006385680	Oceania
Oceania|hCoV-19/Australia/VIC218/2020|EPI ISL 419913|B.40|Australia|2020-03-20	Oceania|hCoV-19/New Zealand/20VR1765/2020|EPI ISL 536789|B.31|New Zealand|2020-03-25	0.0004704052	Oceania
Oceania|hCoV-19/Australia/SAP397/2020|EPI ISL 492162|B.1.5|Australia|2020-03-20	Oceania|hCoV-19/New Zealand/20VR1765/2020|EPI ISL 536789|B.31|New Zealand|2020-03-25	0.0005376681	Oceania
Oceania|hCoV-19/Guam/GU NHG 03/2020|EPI ISL 445000|B.6|Guam|2020-03-20	Oceania|hCoV-19/New Zealand/20VR1765/2020|EPI ISL 536789|B.31|New Zealand|2020-03-25	0.0004704350	Oceania
Oceania|hCoV-19/Australia/VIC123/2020|EPI ISL 419731|B.1.1|Australia|2020-03-20	Oceania|hCoV-19/New Zealand/20VR1765/2020|EPI ISL 536789|B.31|New Zealand|2020-03-25	0.0006049572	Oceania
Oceania|hCoV-19/Australia/SAP374/2020|EPI ISL 492139|B.1|Australia|2020-03-20	Oceania|hCoV-19/New Zealand/20VR1765/2020|EPI ISL 536789|B.31|New Zealand|2020-03-25	0.0006052275	Oceania
Oceania|hCoV-19/Australia/SAP386/2020|EPI ISL 492151|B.1.1|Australia|2020-03-20	Oceania|hCoV-19/New Zealand/20VR1765/2020|EPI ISL 536789|B.31|New Zealand|2020-03-25	0.0006049641	Oceania
Oceania|hCoV-19/Australia/SAP380/2020|EPI ISL 492145|B.6|Australia|2020-03-20	Oceania|hCoV-19/New Zealand/20VR1765/2020|EPI ISL 536789|B.31|New Zealand|2020-03-25	0.0004704350	Oceania
Oceania|hCoV-19/Australia/VIC129/2020|EPI ISL 419732|B|Australia|2020-03-20	Oceania|hCoV-19/New Zealand/20VR1765/2020|EPI ISL 536789|B.31|New Zealand|2020-03-25	0.0003696250	Oceania
Oceania|hCoV-19/Australia/VIC214/2020|EPI ISL 419909|B.1|Australia|2020-03-20	Oceania|hCoV-19/New Zealand/20VR1765/2020|EPI ISL 536789|B.31|New Zealand|2020-03-25	0.0005713105	Oceania
Oceania|hCoV-19/Australia/VIC339/2020|EPI ISL 426648|B.1.1.71|Australia|2020-03-20	Oceania|hCoV-19/New Zealand/20VR1765/2020|EPI ISL 536789|B.31|New Zealand|2020-03-25	0.0006722216	Oceania
Oceania|hCoV-19/Australia/VIC342/2020|EPI ISL 426651|B.31|Australia|2020-03-20	Oceania|hCoV-19/New Zealand/20VR1765/2020|EPI ISL 536789|B.31|New Zealand|2020-03-25	0.0001343600	Oceania
Oceania|hCoV-19/Australia/NSW2043/2020|EPI ISL 500614|B.1.98|Australia|2020-03-20	Oceania|hCoV-19/New Zealand/20VR1765/2020|EPI ISL 536789|B.31|New Zealand|2020-03-25	0.0005040391	Oceania
Oceania|hCoV-19/New Zealand/20VR1276/2020|EPI ISL 456201|B.31|New Zealand|2020-03-20	Oceania|hCoV-19/New Zealand/20VR1765/2020|EPI ISL 536789|B.31|New Zealand|2020-03-25	0.0000671711	Oceania
Oceania|hCoV-19/Australia/VIC216/2020|EPI ISL 419911|B.1|Australia|2020-03-20	Oceania|hCoV-19/New Zealand/20VR1765/2020|EPI ISL 536789|B.31|New Zealand|2020-03-25	0.0005712941	Oceania
Oceania|hCoV-19/Australia/VIC341/2020|EPI ISL 426650|B.1.5|Australia|2020-03-20	Oceania|hCoV-19/New Zealand/20VR1765/2020|EPI ISL 536789|B.31|New Zealand|2020-03-25	0.0005713005	Oceania
Oceania|hCoV-19/Australia/VIC211/2020|EPI ISL 419906|B.1|Australia|2020-03-20	Oceania|hCoV-19/New Zealand/20VR1765/2020|EPI ISL 536789|B.31|New Zealand|2020-03-25	0.0005713204	Oceania
Oceania|hCoV-19/Australia/VIC114/2020|EPI ISL 419725|B.1.5|Australia|2020-03-20	Oceania|hCoV-19/New Zealand/20VR1765/2020|EPI ISL 536789|B.31|New Zealand|2020-03-25	0.0005040535	Oceania
Oceania|hCoV-19/Australia/NSW2207/2020|EPI ISL 500665|B.1.1|Australia|2020-03-21	Oceania|hCoV-19/New Zealand/20VR1765/2020|EPI ISL 536789|B.31|New Zealand|2020-03-25	0.0006049746	Oceania
Oceania|hCoV-19/Australia/VIC234/2020|EPI ISL 419929|B.1.272|Australia|2020-03-21	Oceania|hCoV-19/New Zealand/20VR1765/2020|EPI ISL 536789|B.31|New Zealand|2020-03-25	0.0006049399	Oceania
Oceania|hCoV-19/Australia/SAP370/2020|EPI ISL 492135|B.1.5|Australia|2020-03-21	Oceania|hCoV-19/New Zealand/20VR1765/2020|EPI ISL 536789|B.31|New Zealand|2020-03-25	0.0005713104	Oceania
Oceania|hCoV-19/Australia/VIC236/2020|EPI ISL 419931|B.1|Australia|2020-03-21	Oceania|hCoV-19/New Zealand/20VR1765/2020|EPI ISL 536789|B.31|New Zealand|2020-03-25	0.0005713104	Oceania
Oceania|hCoV-19/Australia/VIC249/2020|EPI ISL 419944|B.1.1.254|Australia|2020-03-21	Oceania|hCoV-19/New Zealand/20VR1765/2020|EPI ISL 536789|B.31|New Zealand|2020-03-25	0.0006385863	Oceania
Oceania|hCoV-19/Australia/VIC242/2020|EPI ISL 419937|B|Australia|2020-03-21	Oceania|hCoV-19/New Zealand/20VR1765/2020|EPI ISL 536789|B.31|New Zealand|2020-03-25	0.0003696250	Oceania
Oceania|hCoV-19/Australia/VIC238/2020|EPI ISL 419933|B.1.1|Australia|2020-03-21	Oceania|hCoV-19/New Zealand/20VR1765/2020|EPI ISL 536789|B.31|New Zealand|2020-03-25	0.0005713269	Oceania
Oceania|hCoV-19/Australia/VIC354/2020|EPI ISL 426662|B.1.1.1|Australia|2020-03-21	Oceania|hCoV-19/New Zealand/20VR1765/2020|EPI ISL 536789|B.31|New Zealand|2020-03-25	0.0008404115	Oceania
Oceania|hCoV-19/Australia/VIC258/2020|EPI ISL 419951|B.1|Australia|2020-03-21	Oceania|hCoV-19/New Zealand/20VR1765/2020|EPI ISL 536789|B.31|New Zealand|2020-03-25	0.0006049120	Oceania
Oceania|hCoV-19/Australia/VIC353/2020|EPI ISL 426661|B.1.1|Australia|2020-03-21	Oceania|hCoV-19/New Zealand/20VR1765/2020|EPI ISL 536789|B.31|New Zealand|2020-03-25	0.0006049467	Oceania
Oceania|hCoV-19/Australia/NSW2259/2020|EPI ISL 500696|B.1.1|Australia|2020-03-21	Oceania|hCoV-19/New Zealand/20VR1765/2020|EPI ISL 536789|B.31|New Zealand|2020-03-25	0.0006385974	Oceania
Oceania|hCoV-19/Australia/VIC261/2020|EPI ISL 419954|B.1|Australia|2020-03-21	Oceania|hCoV-19/New Zealand/20VR1765/2020|EPI ISL 536789|B.31|New Zealand|2020-03-25	0.0005712941	Oceania
Oceania|hCoV-19/Australia/VIC237/2020|EPI ISL 419932|B.6|Australia|2020-03-21	Oceania|hCoV-19/New Zealand/20VR1765/2020|EPI ISL 536789|B.31|New Zealand|2020-03-25	0.0005712941	Oceania
Oceania|hCoV-19/Australia/VIC246/2020|EPI ISL 419941|B.1|Australia|2020-03-21	Oceania|hCoV-19/New Zealand/20VR1765/2020|EPI ISL 536789|B.31|New Zealand|2020-03-25	0.0006049677	Oceania
Oceania|hCoV-19/Australia/VIC230/2020|EPI ISL 419925|B.1.1|Australia|2020-03-21	Oceania|hCoV-19/New Zealand/20VR1765/2020|EPI ISL 536789|B.31|New Zealand|2020-03-25	0.0006050687	Oceania
Oceania|hCoV-19/Australia/SAP382/2020|EPI ISL 492147|B.40|Australia|2020-03-21	Oceania|hCoV-19/New Zealand/20VR1765/2020|EPI ISL 536789|B.31|New Zealand|2020-03-25	0.0003359761	Oceania
Oceania|hCoV-19/Australia/VIC243/2020|EPI ISL 419938|B.1|Australia|2020-03-21	Oceania|hCoV-19/New Zealand/20VR1765/2020|EPI ISL 536789|B.31|New Zealand|2020-03-25	0.0006049120	Oceania
Oceania|hCoV-19/Australia/VIC362/2020|EPI ISL 426670|B.1.1|Australia|2020-03-22	Oceania|hCoV-19/New Zealand/20VR1765/2020|EPI ISL 536789|B.31|New Zealand|2020-03-25	0.0006385863	Oceania
Oceania|hCoV-19/Australia/VIC275/2020|EPI ISL 419968|B.1|Australia|2020-03-22	Oceania|hCoV-19/New Zealand/20VR1765/2020|EPI ISL 536789|B.31|New Zealand|2020-03-25	0.0005376775	Oceania
Oceania|hCoV-19/Australia/VIC373/2020|EPI ISL 426680|B|Australia|2020-03-22	Oceania|hCoV-19/New Zealand/20VR1765/2020|EPI ISL 536789|B.31|New Zealand|2020-03-25	0.0004368361	Oceania
Oceania|hCoV-19/Australia/VIC269/2020|EPI ISL 419962|B.1.1|Australia|2020-03-22	Oceania|hCoV-19/New Zealand/20VR1765/2020|EPI ISL 536789|B.31|New Zealand|2020-03-25	0.0006385680	Oceania
Oceania|hCoV-19/Australia/VIC367/2020|EPI ISL 426675|A.2|Australia|2020-03-22	Oceania|hCoV-19/New Zealand/20VR1765/2020|EPI ISL 536789|B.31|New Zealand|2020-03-25	0.0005377116	Oceania
Oceania|hCoV-19/Australia/VIC285/2020|EPI ISL 419976|B.1.5|Australia|2020-03-22	Oceania|hCoV-19/New Zealand/20VR1765/2020|EPI ISL 536789|B.31|New Zealand|2020-03-25	0.0005040391	Oceania
Oceania|hCoV-19/Australia/VIC278/2020|EPI ISL 419971|B.1.5|Australia|2020-03-22	Oceania|hCoV-19/New Zealand/20VR1765/2020|EPI ISL 536789|B.31|New Zealand|2020-03-25	0.0005712841	Oceania
Oceania|hCoV-19/Australia/QLD1010/2020|EPI ISL 530270|B.6|Australia|2020-03-22	Oceania|hCoV-19/New Zealand/20VR1765/2020|EPI ISL 536789|B.31|New Zealand|2020-03-25	0.0005040391	Oceania
Oceania|hCoV-19/Australia/NSW2265/2020|EPI ISL 500700|B.1.370|Australia|2020-03-22	Oceania|hCoV-19/New Zealand/20VR1765/2020|EPI ISL 536789|B.31|New Zealand|2020-03-25	0.0006050950	Oceania
Oceania|hCoV-19/Australia/VIC276/2020|EPI ISL 419969|B.6|Australia|2020-03-22	Oceania|hCoV-19/New Zealand/20VR1765/2020|EPI ISL 536789|B.31|New Zealand|2020-03-25	0.0005376620	Oceania
Oceania|hCoV-19/Australia/SAP383/2020|EPI ISL 492148|B.1.5|Australia|2020-03-22	Oceania|hCoV-19/New Zealand/20VR1765/2020|EPI ISL 536789|B.31|New Zealand|2020-03-25	0.0005376681	Oceania
Oceania|hCoV-19/Australia/ACT0071/2020|EPI ISL 498531|B.40|Australia|2020-03-22	Oceania|hCoV-19/New Zealand/20VR1765/2020|EPI ISL 536789|B.31|New Zealand|2020-03-25	0.0003695877	Oceania
Oceania|hCoV-19/Australia/VIC134/2020|EPI ISL 419827|B.1.1|Australia|2020-03-22	Oceania|hCoV-19/New Zealand/20VR1765/2020|EPI ISL 536789|B.31|New Zealand|2020-03-25	0.0006385974	Oceania
Oceania|hCoV-19/Australia/VIC283/2020|EPI ISL 419974|B.1|Australia|2020-03-22	Oceania|hCoV-19/New Zealand/20VR1765/2020|EPI ISL 536789|B.31|New Zealand|2020-03-25	0.0005713204	Oceania
Oceania|hCoV-19/Australia/NSW2244/2020|EPI ISL 500684|B.1|Australia|2020-03-22	Oceania|hCoV-19/New Zealand/20VR1765/2020|EPI ISL 536789|B.31|New Zealand|2020-03-25	0.0005713204	Oceania
Oceania|hCoV-19/Australia/VIC267/2020|EPI ISL 419960|B.1|Australia|2020-03-22	Oceania|hCoV-19/New Zealand/20VR1765/2020|EPI ISL 536789|B.31|New Zealand|2020-03-25	0.0005713204	Oceania
Oceania|hCoV-19/Australia/VIC287/2020|EPI ISL 419978|B.1|Australia|2020-03-22	Oceania|hCoV-19/New Zealand/20VR1765/2020|EPI ISL 536789|B.31|New Zealand|2020-03-25	0.0005712941	Oceania
Oceania|hCoV-19/New Zealand/20VR1451/2020|EPI ISL 456218|B.3|New Zealand|2020-03-23	Oceania|hCoV-19/New Zealand/20VR1765/2020|EPI ISL 536789|B.31|New Zealand|2020-03-25	0.0005040680	Oceania
Oceania|hCoV-19/Australia/VIC299/2020|EPI ISL 419990|B.40|Australia|2020-03-23	Oceania|hCoV-19/New Zealand/20VR1765/2020|EPI ISL 536789|B.31|New Zealand|2020-03-25	0.0003023636	Oceania
Oceania|hCoV-19/Australia/SAP336/2020|EPI ISL 483113|B.1.5|Australia|2020-03-23	Oceania|hCoV-19/New Zealand/20VR1765/2020|EPI ISL 536789|B.31|New Zealand|2020-03-25	0.0005040623	Oceania
Oceania|hCoV-19/Australia/QLDID938/2020|EPI ISL 444612|B.1|Australia|2020-03-23	Oceania|hCoV-19/New Zealand/20VR1765/2020|EPI ISL 536789|B.31|New Zealand|2020-03-25	0.0005712941	Oceania
Oceania|hCoV-19/Australia/VIC384/2020|EPI ISL 426691|B.1.5|Australia|2020-03-23	Oceania|hCoV-19/New Zealand/20VR1765/2020|EPI ISL 536789|B.31|New Zealand|2020-03-25	0.0005040303	Oceania
Oceania|hCoV-19/Australia/VIC309/2020|EPI ISL 420000|B.1.1|Australia|2020-03-23	Oceania|hCoV-19/New Zealand/20VR1765/2020|EPI ISL 536789|B.31|New Zealand|2020-03-25	0.0005713268	Oceania
Oceania|hCoV-19/Australia/VIC308/2020|EPI ISL 419999|B.1|Australia|2020-03-23	Oceania|hCoV-19/New Zealand/20VR1765/2020|EPI ISL 536789|B.31|New Zealand|2020-03-25	0.0006385791	Oceania
Oceania|hCoV-19/Australia/VIC383/2020|EPI ISL 426690|B.1|Australia|2020-03-23	Oceania|hCoV-19/New Zealand/20VR1765/2020|EPI ISL 536789|B.31|New Zealand|2020-03-25	0.0006049120	Oceania
Oceania|hCoV-19/New Zealand/20VR1796/2020|EPI ISL 456255|B.1|New Zealand|2020-03-23	Oceania|hCoV-19/New Zealand/20VR1765/2020|EPI ISL 536789|B.31|New Zealand|2020-03-25	0.0005713105	Oceania
Oceania|hCoV-19/Australia/VIC530/2020|EPI ISL 426796|B.1|Australia|2020-03-23	Oceania|hCoV-19/New Zealand/20VR1765/2020|EPI ISL 536789|B.31|New Zealand|2020-03-25	0.0005376681	Oceania
Oceania|hCoV-19/Australia/VIC301/2020|EPI ISL 419992|B.40|Australia|2020-03-23	Oceania|hCoV-19/New Zealand/20VR1765/2020|EPI ISL 536789|B.31|New Zealand|2020-03-25	0.0002687498	Oceania
Oceania|hCoV-19/Australia/VIC389/2020|EPI ISL 426696|B|Australia|2020-03-23	Oceania|hCoV-19/New Zealand/20VR1765/2020|EPI ISL 536789|B.31|New Zealand|2020-03-25	0.0003359820	Oceania
Oceania|hCoV-19/New Zealand/20VR1618/2020|EPI ISL 456228|B.1.1.254|New Zealand|2020-03-23	Oceania|hCoV-19/New Zealand/20VR1765/2020|EPI ISL 536789|B.31|New Zealand|2020-03-25	0.0006385863	Oceania
Oceania|hCoV-19/New Zealand/20VR1626/2020|EPI ISL 456236|B.31|New Zealand|2020-03-23	Oceania|hCoV-19/New Zealand/20VR1765/2020|EPI ISL 536789|B.31|New Zealand|2020-03-25	0.0000000000	Oceania
Oceania|hCoV-19/Australia/VIC300/2020|EPI ISL 419991|B.1.5|Australia|2020-03-23	Oceania|hCoV-19/New Zealand/20VR1765/2020|EPI ISL 536789|B.31|New Zealand|2020-03-25	0.0005712841	Oceania
Oceania|hCoV-19/Australia/VIC296/2020|EPI ISL 419987|B.1.1|Australia|2020-03-23	Oceania|hCoV-19/New Zealand/20VR1765/2020|EPI ISL 536789|B.31|New Zealand|2020-03-25	0.0006385974	Oceania
Oceania|hCoV-19/Australia/VIC312/2020|EPI ISL 420003|B.1|Australia|2020-03-23	Oceania|hCoV-19/New Zealand/20VR1765/2020|EPI ISL 536789|B.31|New Zealand|2020-03-25	0.0006049399	Oceania
Oceania|hCoV-19/Australia/QLD985/2020|EPI ISL 530265|B.1|Australia|2020-03-24	Oceania|hCoV-19/New Zealand/20VR1765/2020|EPI ISL 536789|B.31|New Zealand|2020-03-25	0.0005713204	Oceania
Oceania|hCoV-19/Australia/QLDID941/2020|EPI ISL 447594|B.1.1|Australia|2020-03-24	Oceania|hCoV-19/New Zealand/20VR1765/2020|EPI ISL 536789|B.31|New Zealand|2020-03-25	0.0006049746	Oceania
Oceania|hCoV-19/Australia/VIC13741/2020|EPI ISL 563820|B.40|Australia|2020-03-24	Oceania|hCoV-19/New Zealand/20VR1765/2020|EPI ISL 536789|B.31|New Zealand|2020-03-25	0.0003695643	Oceania
Oceania|hCoV-19/Australia/VIC395/2020|EPI ISL 426698|B.1|Australia|2020-03-24	Oceania|hCoV-19/New Zealand/20VR1765/2020|EPI ISL 536789|B.31|New Zealand|2020-03-25	0.0007058392	Oceania
Oceania|hCoV-19/New Zealand/20VR1581/2020|EPI ISL 456223|B.1.1|New Zealand|2020-03-24	Oceania|hCoV-19/New Zealand/20VR1765/2020|EPI ISL 536789|B.31|New Zealand|2020-03-25	0.0006385974	Oceania
Oceania|hCoV-19/Australia/VIC315/2020|EPI ISL 420006|B.1.1|Australia|2020-03-24	Oceania|hCoV-19/New Zealand/20VR1765/2020|EPI ISL 536789|B.31|New Zealand|2020-03-25	0.0006049467	Oceania
Oceania|hCoV-19/Australia/VIC541/2020|EPI ISL 426806|B.1.5|Australia|2020-03-24	Oceania|hCoV-19/New Zealand/20VR1765/2020|EPI ISL 536789|B.31|New Zealand|2020-03-25	0.0005376775	Oceania
Oceania|hCoV-19/Australia/VIC449/2020|EPI ISL 426745|B.1|Australia|2020-03-24	Oceania|hCoV-19/New Zealand/20VR1765/2020|EPI ISL 536789|B.31|New Zealand|2020-03-25	0.0005713204	Oceania
Oceania|hCoV-19/Australia/VIC394/2020|EPI ISL 426697|B.1.1.296|Australia|2020-03-24	Oceania|hCoV-19/New Zealand/20VR1765/2020|EPI ISL 536789|B.31|New Zealand|2020-03-25	0.0006722526	Oceania
Oceania|hCoV-19/Australia/SAP244/2020|EPI ISL 468002|B.1.1.1|Australia|2020-03-24	Oceania|hCoV-19/New Zealand/20VR1765/2020|EPI ISL 536789|B.31|New Zealand|2020-03-25	0.0007394954	Oceania
Oceania|hCoV-19/Guam/GU-NHG-02/2020|EPI ISL 444610|B.6|Guam|2020-03-24	Oceania|hCoV-19/New Zealand/20VR1765/2020|EPI ISL 536789|B.31|New Zealand|2020-03-25	0.0004368034	Oceania
Oceania|hCoV-19/Australia/VIC325/2020|EPI ISL 420016|B.31|Australia|2020-03-24	Oceania|hCoV-19/New Zealand/20VR1765/2020|EPI ISL 536789|B.31|New Zealand|2020-03-25	0.0001343600	Oceania
Oceania|hCoV-19/Australia/VIC321/2020|EPI ISL 420012|B.1|Australia|2020-03-24	Oceania|hCoV-19/New Zealand/20VR1765/2020|EPI ISL 536789|B.31|New Zealand|2020-03-25	0.0005712941	Oceania
Oceania|hCoV-19/Australia/WA56/2020|EPI ISL 470873|B.1|Australia|2020-03-24	Oceania|hCoV-19/New Zealand/20VR1765/2020|EPI ISL 536789|B.31|New Zealand|2020-03-25	0.0006051297	Oceania
Oceania|hCoV-19/Australia/VIC540/2020|EPI ISL 426805|B.1|Australia|2020-03-24	Oceania|hCoV-19/New Zealand/20VR1765/2020|EPI ISL 536789|B.31|New Zealand|2020-03-25	0.0007058392	Oceania
Oceania|hCoV-19/Australia/QLD986/2020|EPI ISL 530266|B.1.5|Australia|2020-03-24	Oceania|hCoV-19/New Zealand/20VR1765/2020|EPI ISL 536789|B.31|New Zealand|2020-03-25	0.0005713005	Oceania
Oceania|hCoV-19/Australia/QLDID939/2020|EPI ISL 444793|B.1.265|Australia|2020-03-24	Oceania|hCoV-19/New Zealand/20VR1765/2020|EPI ISL 536789|B.31|New Zealand|2020-03-25	0.0006050009	Oceania
Oceania|hCoV-19/Australia/VIC555/2020|EPI ISL 426816|B.1.3|Australia|2020-03-25	Oceania|hCoV-19/New Zealand/20VR1765/2020|EPI ISL 536789|B.31|New Zealand|2020-03-25	0.0006049730	Oceania
Oceania|hCoV-19/Australia/QLDID935/2020|EPI ISL 436097|B.1.5|Australia|2020-03-25	Oceania|hCoV-19/New Zealand/20VR1765/2020|EPI ISL 536789|B.31|New Zealand|2020-03-25	0.0005713105	Oceania
Oceania|hCoV-19/Australia/VIC548/2020|EPI ISL 426811|B.1.1|Australia|2020-03-25	Oceania|hCoV-19/New Zealand/20VR1765/2020|EPI ISL 536789|B.31|New Zealand|2020-03-25	0.0006049746	Oceania
Oceania|hCoV-19/Australia/SAP242/2020|EPI ISL 468023|B.1|Australia|2020-03-25	Oceania|hCoV-19/New Zealand/20VR1765/2020|EPI ISL 536789|B.31|New Zealand|2020-03-25	0.0005712941	Oceania
Oceania|hCoV-19/Australia/VIC535/2020|EPI ISL 426801|B|Australia|2020-03-25	Oceania|hCoV-19/New Zealand/20VR1765/2020|EPI ISL 536789|B.31|New Zealand|2020-03-25	0.0004368474	Oceania
Oceania|hCoV-19/Australia/NSW02/2020|EPI ISL 408976|B|Australia|2020-01-22	Oceania|hCoV-19/Australia/VIC597/2020|EPI ISL 426854|B.1.1|Australia|2020-03-25	0.0003700911	Oceania
Oceania|hCoV-19/Australia/NSW01/2020|EPI ISL 407893|A|Australia|2020-01-24	Oceania|hCoV-19/Australia/VIC597/2020|EPI ISL 426854|B.1.1|Australia|2020-03-25	0.0003695643	Oceania
Oceania|hCoV-19/Australia/NSW04/2020|EPI ISL 417030|A|Australia|2020-01-24	Oceania|hCoV-19/Australia/VIC597/2020|EPI ISL 426854|B.1.1|Australia|2020-03-25	0.0004703834	Oceania
Oceania|hCoV-19/Australia/VIC02/2020|EPI ISL 416410|B|Australia|2020-01-24	Oceania|hCoV-19/Australia/VIC597/2020|EPI ISL 426854|B.1.1|Australia|2020-03-25	0.0003729893	Oceania
Oceania|hCoV-19/Australia/VIC01/2020|EPI ISL 406844|B|Australia|2020-01-25	Oceania|hCoV-19/Australia/VIC597/2020|EPI ISL 426854|B.1.1|Australia|2020-03-25	0.0004033419	Oceania
Oceania|hCoV-19/Australia/NSW03/2020|EPI ISL 408977|B|Australia|2020-01-25	Oceania|hCoV-19/Australia/VIC597/2020|EPI ISL 426854|B.1.1|Australia|2020-03-25	0.0003359761	Oceania
Oceania|hCoV-19/Australia/NSW2153/2020|EPI ISL 509505|B.1.5|Australia|2020-01-25	Oceania|hCoV-19/Australia/VIC597/2020|EPI ISL 426854|B.1.1|Australia|2020-03-25	0.0002015734	Oceania
Oceania|hCoV-19/Australia/QLD01/2020|EPI ISL 407894|A|Australia|2020-01-28	Oceania|hCoV-19/Australia/VIC597/2020|EPI ISL 426854|B.1.1|Australia|2020-03-25	0.0004368007	Oceania
Oceania|hCoV-19/Australia/VPRL014/2020|EPI ISL 455603|B.1|Australia|2020-01-30	Oceania|hCoV-19/Australia/VIC597/2020|EPI ISL 426854|B.1.1|Australia|2020-03-25	0.0003695643	Oceania
Oceania|hCoV-19/Australia/QLD02/2020|EPI ISL 407896|A|Australia|2020-01-30	Oceania|hCoV-19/Australia/VIC597/2020|EPI ISL 426854|B.1.1|Australia|2020-03-25	0.0005040215	Oceania
Oceania|hCoV-19/Australia/SA01/2020|EPI ISL 480778|B.1|Australia|2020-01-30	Oceania|hCoV-19/Australia/VIC597/2020|EPI ISL 426854|B.1.1|Australia|2020-03-25	0.0003700615	Oceania
Oceania|hCoV-19/Australia/SA04/2020|EPI ISL 480781|B.1|Australia|2020-01-30	Oceania|hCoV-19/Australia/VIC597/2020|EPI ISL 426854|B.1.1|Australia|2020-03-25	0.0003717747	Oceania
Oceania|hCoV-19/Australia/VIC13/2020|EPI ISL 419733|B|Australia|2020-01-31	Oceania|hCoV-19/Australia/VIC597/2020|EPI ISL 426854|B.1.1|Australia|2020-03-25	0.0004373613	Oceania
Oceania|hCoV-19/Australia/VIC14/2020|EPI ISL 419734|B|Australia|2020-02-02	Oceania|hCoV-19/Australia/VIC597/2020|EPI ISL 426854|B.1.1|Australia|2020-03-25	0.0003413613	Oceania
Oceania|hCoV-19/Australia/QLD03/2020|EPI ISL 410717|A|Australia|2020-02-05	Oceania|hCoV-19/Australia/VIC597/2020|EPI ISL 426854|B.1.1|Australia|2020-03-25	0.0004704104	Oceania
Oceania|hCoV-19/Australia/QLD04/2020|EPI ISL 410718|A|Australia|2020-02-05	Oceania|hCoV-19/Australia/VIC597/2020|EPI ISL 426854|B.1.1|Australia|2020-03-25	0.0004368007	Oceania
Oceania|hCoV-19/Australia/VIC07/2020|EPI ISL 416415|A|Australia|2020-02-08	Oceania|hCoV-19/Australia/VIC597/2020|EPI ISL 426854|B.1.1|Australia|2020-03-25	0.0004704104	Oceania
Oceania|hCoV-19/Australia/SAP097/2020|EPI ISL 468039|B|Australia|2020-02-22	Oceania|hCoV-19/Australia/VIC597/2020|EPI ISL 426854|B.1.1|Australia|2020-03-25	0.0004032064	Oceania
Oceania|hCoV-19/Australia/WA11/2020|EPI ISL 420456|B|Australia|2020-02-22	Oceania|hCoV-19/Australia/VIC597/2020|EPI ISL 426854|B.1.1|Australia|2020-03-25	0.0004032285	Oceania
Oceania|hCoV-19/Australia/WA34/2020|EPI ISL 470851|B|Australia|2020-02-27	Oceania|hCoV-19/Australia/VIC597/2020|EPI ISL 426854|B.1.1|Australia|2020-03-25	0.0004031878	Oceania
Oceania|hCoV-19/New Zealand/20VR0174/2020|EPI ISL 413490|B.4|New Zealand|2020-02-27	Oceania|hCoV-19/Australia/VIC597/2020|EPI ISL 426854|B.1.1|Australia|2020-03-25	0.0004705328	Oceania
Oceania|hCoV-19/Australia/NSW05/2020|EPI ISL 412975|B.4|Australia|2020-02-28	Oceania|hCoV-19/Australia/VIC597/2020|EPI ISL 426854|B.1.1|Australia|2020-03-25	0.0005040824	Oceania
Oceania|hCoV-19/Australia/QLDID922/2020|EPI ISL 418799|B|Australia|2020-02-28	Oceania|hCoV-19/Australia/VIC597/2020|EPI ISL 426854|B.1.1|Australia|2020-03-25	0.0004703969	Oceania
Oceania|hCoV-19/Australia/NSW09/2020|EPI ISL 413595|B.4|Australia|2020-02-28	Oceania|hCoV-19/Australia/VIC597/2020|EPI ISL 426854|B.1.1|Australia|2020-03-25	0.0005445074	Oceania
Oceania|hCoV-19/Australia/NSW08/2020|EPI ISL 413594|B|Australia|2020-02-28	Oceania|hCoV-19/Australia/VIC597/2020|EPI ISL 426854|B.1.1|Australia|2020-03-25	0.0003062088	Oceania
Oceania|hCoV-19/Australia/NSW10/2020|EPI ISL 413596|B|Australia|2020-02-28	Oceania|hCoV-19/Australia/VIC597/2020|EPI ISL 426854|B.1.1|Australia|2020-03-25	0.0003062193	Oceania
Oceania|hCoV-19/Australia/NSW219/2020|EPI ISL 427643|B|Australia|2020-02-28	Oceania|hCoV-19/Australia/VIC597/2020|EPI ISL 426854|B.1.1|Australia|2020-03-25	0.0003062297	Oceania
Oceania|hCoV-19/Australia/NSW07/2020|EPI ISL 413214|B.4|Australia|2020-02-29	Oceania|hCoV-19/Australia/VIC597/2020|EPI ISL 426854|B.1.1|Australia|2020-03-25	0.0004704537	Oceania
Oceania|hCoV-19/Australia/QLD09/2020|EPI ISL 414414|B.4|Australia|2020-02-29	Oceania|hCoV-19/Australia/VIC597/2020|EPI ISL 426854|B.1.1|Australia|2020-03-25	0.0005040680	Oceania
Oceania|hCoV-19/Australia/NSW06/2020|EPI ISL 413213|B.4|Australia|2020-02-29	Oceania|hCoV-19/Australia/VIC597/2020|EPI ISL 426854|B.1.1|Australia|2020-03-25	0.0005376929	Oceania
Oceania|hCoV-19/New Zealand/20VR0189/2020|EPI ISL 416519|B.1.1|New Zealand|2020-03-02	Oceania|hCoV-19/Australia/VIC597/2020|EPI ISL 426854|B.1.1|Australia|2020-03-25	0.0000671722	Oceania
Oceania|hCoV-19/Australia/VIC04/2020|EPI ISL 416412|B.4|Australia|2020-03-02	Oceania|hCoV-19/Australia/VIC597/2020|EPI ISL 426854|B.1.1|Australia|2020-03-25	0.0006049294	Oceania
Oceania|hCoV-19/Australia/NSW11/2020|EPI ISL 413597|B.4|Australia|2020-03-02	Oceania|hCoV-19/Australia/VIC597/2020|EPI ISL 426854|B.1.1|Australia|2020-03-25	0.0004423719	Oceania
Oceania|hCoV-19/Australia/NSW217/2020|EPI ISL 427644|B.4|Australia|2020-03-02	Oceania|hCoV-19/Australia/VIC597/2020|EPI ISL 426854|B.1.1|Australia|2020-03-25	0.0004423870	Oceania
Oceania|hCoV-19/Australia/SAP098/2020|EPI ISL 483066|B.4|Australia|2020-03-03	Oceania|hCoV-19/Australia/VIC597/2020|EPI ISL 426854|B.1.1|Australia|2020-03-25	0.0005377424	Oceania
Oceania|hCoV-19/Australia/NSW15/2020|EPI ISL 417383|B.4|Australia|2020-03-03	Oceania|hCoV-19/Australia/VIC597/2020|EPI ISL 426854|B.1.1|Australia|2020-03-25	0.0005376836	Oceania
Oceania|hCoV-19/New Zealand/20VR1109/2020|EPI ISL 456190|B.31|New Zealand|2020-03-03	Oceania|hCoV-19/Australia/VIC597/2020|EPI ISL 426854|B.1.1|Australia|2020-03-25	0.0006722216	Oceania
Oceania|hCoV-19/Australia/NSW14/2020|EPI ISL 413600|B.4|Australia|2020-03-03	Oceania|hCoV-19/Australia/VIC597/2020|EPI ISL 426854|B.1.1|Australia|2020-03-25	0.0004423770	Oceania
Oceania|hCoV-19/Australia/NSW22/2020|EPI ISL 427649|B.4|Australia|2020-03-03	Oceania|hCoV-19/Australia/VIC597/2020|EPI ISL 426854|B.1.1|Australia|2020-03-25	0.0004764404	Oceania
Oceania|hCoV-19/Australia/VPRL004/2020|EPI ISL 455596|B.4|Australia|2020-03-03	Oceania|hCoV-19/Australia/VIC597/2020|EPI ISL 426854|B.1.1|Australia|2020-03-25	0.0005377785	Oceania
Oceania|hCoV-19/Australia/SAP217/2020|EPI ISL 483073|B|Australia|2020-03-03	Oceania|hCoV-19/Australia/VIC597/2020|EPI ISL 426854|B.1.1|Australia|2020-03-25	0.0004415046	Oceania
Oceania|hCoV-19/Australia/SAP099/2020|EPI ISL 468038|B.4|Australia|2020-03-04	Oceania|hCoV-19/Australia/VIC597/2020|EPI ISL 426854|B.1.1|Australia|2020-03-25	0.0005713895	Oceania
Oceania|hCoV-19/Australia/NSW21/2020|EPI ISL 417386|B.4|Australia|2020-03-04	Oceania|hCoV-19/Australia/VIC597/2020|EPI ISL 426854|B.1.1|Australia|2020-03-25	0.0005040912	Oceania
Oceania|hCoV-19/Australia/WA06/2020|EPI ISL 420534|B.1.98|Australia|2020-03-04	Oceania|hCoV-19/Australia/VIC597/2020|EPI ISL 426854|B.1.1|Australia|2020-03-25	0.0002355151	Oceania
Oceania|hCoV-19/Australia/NSW12/2020|EPI ISL 413598|B.4|Australia|2020-03-04	Oceania|hCoV-19/Australia/VIC597/2020|EPI ISL 426854|B.1.1|Australia|2020-03-25	0.0005445074	Oceania
Oceania|hCoV-19/Australia/NSW23/2020|EPI ISL 427650|B.4|Australia|2020-03-04	Oceania|hCoV-19/Australia/VIC597/2020|EPI ISL 426854|B.1.1|Australia|2020-03-25	0.0004764182	Oceania
Oceania|hCoV-19/Australia/NSW65/2020|EPI ISL 427645|B.4|Australia|2020-03-04	Oceania|hCoV-19/Australia/VIC597/2020|EPI ISL 426854|B.1.1|Australia|2020-03-25	0.0005104587	Oceania
Oceania|hCoV-19/Australia/NSW13/2020|EPI ISL 413599|B.4|Australia|2020-03-04	Oceania|hCoV-19/Australia/VIC597/2020|EPI ISL 426854|B.1.1|Australia|2020-03-25	0.0004764182	Oceania
Oceania|hCoV-19/New Zealand/20VR0195/2020|EPI ISL 534335|B.1.1|New Zealand|2020-03-04	Oceania|hCoV-19/Australia/VIC597/2020|EPI ISL 426854|B.1.1|Australia|2020-03-25	0.0000684525	Oceania
Oceania|hCoV-19/Australia/NSW25/2020|EPI ISL 417388|B.6|Australia|2020-03-05	Oceania|hCoV-19/Australia/VIC597/2020|EPI ISL 426854|B.1.1|Australia|2020-03-25	0.0005376527	Oceania
Oceania|hCoV-19/Australia/NSW18/2020|EPI ISL 417384|B.4|Australia|2020-03-05	Oceania|hCoV-19/Australia/VIC597/2020|EPI ISL 426854|B.1.1|Australia|2020-03-25	0.0005376681	Oceania
Oceania|hCoV-19/Australia/NSW66/2020|EPI ISL 427646|B.4|Australia|2020-03-05	Oceania|hCoV-19/Australia/VIC597/2020|EPI ISL 426854|B.1.1|Australia|2020-03-25	0.0005104587	Oceania
Oceania|hCoV-19/Australia/TAS54/2020|EPI ISL 522729|B.4|Australia|2020-03-05	Oceania|hCoV-19/Australia/VIC597/2020|EPI ISL 426854|B.1.1|Australia|2020-03-25	0.0005074754	Oceania
Oceania|hCoV-19/New Zealand/20VR0206/2020|EPI ISL 416526|B.4|New Zealand|2020-03-05	Oceania|hCoV-19/Australia/VIC597/2020|EPI ISL 426854|B.1.1|Australia|2020-03-25	0.0005136813	Oceania
Oceania|hCoV-19/Australia/NSW24/2020|EPI ISL 417387|B.4|Australia|2020-03-06	Oceania|hCoV-19/Australia/VIC597/2020|EPI ISL 426854|B.1.1|Australia|2020-03-25	0.0005376930	Oceania
Oceania|hCoV-19/Australia/NSW19/2020|EPI ISL 417385|B.4|Australia|2020-03-06	Oceania|hCoV-19/Australia/VIC597/2020|EPI ISL 426854|B.1.1|Australia|2020-03-25	0.0005376835	Oceania
Oceania|hCoV-19/Australia/NSW155/2020|EPI ISL 427647|B.1.1|Australia|2020-03-06	Oceania|hCoV-19/Australia/VIC597/2020|EPI ISL 426854|B.1.1|Australia|2020-03-25	0.0000680265	Oceania
Oceania|hCoV-19/Australia/NSW33/2020|EPI ISL 427654|B.4|Australia|2020-03-06	Oceania|hCoV-19/Australia/VIC597/2020|EPI ISL 426854|B.1.1|Australia|2020-03-25	0.0004764405	Oceania
Oceania|hCoV-19/Australia/VPRL002/2020|EPI ISL 455595|B|Australia|2020-03-06	Oceania|hCoV-19/Australia/VIC597/2020|EPI ISL 426854|B.1.1|Australia|2020-03-25	0.0004368598	Oceania
Oceania|hCoV-19/Australia/VIC06/2020|EPI ISL 416414|B.4|Australia|2020-03-06	Oceania|hCoV-19/Australia/VIC597/2020|EPI ISL 426854|B.1.1|Australia|2020-03-25	0.0005470647	Oceania
Oceania|hCoV-19/Australia/VIC18/2020|EPI ISL 419737|B.40|Australia|2020-03-07	Oceania|hCoV-19/Australia/VIC597/2020|EPI ISL 426854|B.1.1|Australia|2020-03-25	0.0006386189	Oceania
Oceania|hCoV-19/Australia/NSW27/2020|EPI ISL 417390|B.1.1|Australia|2020-03-08	Oceania|hCoV-19/Australia/VIC597/2020|EPI ISL 426854|B.1.1|Australia|2020-03-25	0.0001343500	Oceania
Oceania|hCoV-19/Australia/NSW28/2020|EPI ISL 417391|B.4|Australia|2020-03-08	Oceania|hCoV-19/Australia/VIC597/2020|EPI ISL 426854|B.1.1|Australia|2020-03-25	0.0006049467	Oceania
Oceania|hCoV-19/Australia/NSW35/2020|EPI ISL 417393|B.4|Australia|2020-03-08	Oceania|hCoV-19/Australia/VIC597/2020|EPI ISL 426854|B.1.1|Australia|2020-03-25	0.0005785512	Oceania
Oceania|hCoV-19/Australia/NSW29/2020|EPI ISL 427651|B|Australia|2020-03-08	Oceania|hCoV-19/Australia/VIC597/2020|EPI ISL 426854|B.1.1|Australia|2020-03-25	0.0004083368	Oceania
Oceania|hCoV-19/Australia/NSW153/2020|EPI ISL 427653|B.1.1|Australia|2020-03-08	Oceania|hCoV-19/Australia/VIC597/2020|EPI ISL 426854|B.1.1|Australia|2020-03-25	0.0000680265	Oceania
Oceania|hCoV-19/Australia/NSW375/2020|EPI ISL 451635|B.4|Australia|2020-03-08	Oceania|hCoV-19/Australia/VIC597/2020|EPI ISL 426854|B.1.1|Australia|2020-03-25	0.0005785709	Oceania
Oceania|hCoV-19/Australia/NSW252/2020|EPI ISL 451517|B.4|Australia|2020-03-08	Oceania|hCoV-19/Australia/VIC597/2020|EPI ISL 426854|B.1.1|Australia|2020-03-25	0.0005104587	Oceania
Oceania|hCoV-19/Australia/VIC19/2020|EPI ISL 419738|B.39|Australia|2020-03-08	Oceania|hCoV-19/Australia/VIC597/2020|EPI ISL 426854|B.1.1|Australia|2020-03-25	0.0005768508	Oceania
Oceania|hCoV-19/Australia/NSW26/2020|EPI ISL 417389|B.4|Australia|2020-03-09	Oceania|hCoV-19/Australia/VIC597/2020|EPI ISL 426854|B.1.1|Australia|2020-03-25	0.0006049534	Oceania
Oceania|hCoV-19/Australia/VIC23/2020|EPI ISL 419743|B.40|Australia|2020-03-09	Oceania|hCoV-19/Australia/VIC597/2020|EPI ISL 426854|B.1.1|Australia|2020-03-25	0.0006049467	Oceania
Oceania|hCoV-19/Australia/VIC21/2020|EPI ISL 419740|B.40|Australia|2020-03-09	Oceania|hCoV-19/Australia/VIC597/2020|EPI ISL 426854|B.1.1|Australia|2020-03-25	0.0006385680	Oceania
Oceania|hCoV-19/Australia/VIC22/2020|EPI ISL 419742|B.1|Australia|2020-03-09	Oceania|hCoV-19/Australia/VIC597/2020|EPI ISL 426854|B.1.1|Australia|2020-03-25	0.0003023775	Oceania
Oceania|hCoV-19/Australia/NSW154/2020|EPI ISL 427652|B.1.1|Australia|2020-03-09	Oceania|hCoV-19/Australia/VIC597/2020|EPI ISL 426854|B.1.1|Australia|2020-03-25	0.0000680265	Oceania
Oceania|hCoV-19/Australia/NSW2155/2020|EPI ISL 500633|B.4|Australia|2020-03-09	Oceania|hCoV-19/Australia/VIC597/2020|EPI ISL 426854|B.1.1|Australia|2020-03-25	0.0005041017	Oceania
Oceania|hCoV-19/Australia/NSW2154/2020|EPI ISL 500632|B.1.1|Australia|2020-03-09	Oceania|hCoV-19/Australia/VIC597/2020|EPI ISL 426854|B.1.1|Australia|2020-03-25	0.0001007672	Oceania
Oceania|hCoV-19/Australia/VIC26/2020|EPI ISL 419745|B.3|Australia|2020-03-10	Oceania|hCoV-19/Australia/VIC597/2020|EPI ISL 426854|B.1.1|Australia|2020-03-25	0.0004031924	Oceania
Oceania|hCoV-19/Australia/NSW31/2020|EPI ISL 417392|B.4|Australia|2020-03-10	Oceania|hCoV-19/Australia/VIC597/2020|EPI ISL 426854|B.1.1|Australia|2020-03-25	0.0005376836	Oceania
Oceania|hCoV-19/Australia/VIC30/2020|EPI ISL 419749|B.4|Australia|2020-03-10	Oceania|hCoV-19/Australia/VIC597/2020|EPI ISL 426854|B.1.1|Australia|2020-03-25	0.0005040768	Oceania
Oceania|hCoV-19/Australia/VIC36/2020|EPI ISL 419765|B|Australia|2020-03-10	Oceania|hCoV-19/Australia/VIC597/2020|EPI ISL 426854|B.1.1|Australia|2020-03-25	0.0004704403	Oceania
Oceania|hCoV-19/Australia/VIC31/2020|EPI ISL 419750|B.1|Australia|2020-03-10	Oceania|hCoV-19/Australia/VIC597/2020|EPI ISL 426854|B.1.1|Australia|2020-03-25	0.0002351621	Oceania
Oceania|hCoV-19/Australia/NSW36/2020|EPI ISL 417394|B.40|Australia|2020-03-10	Oceania|hCoV-19/Australia/VIC597/2020|EPI ISL 426854|B.1.1|Australia|2020-03-25	0.0005104652	Oceania
Oceania|hCoV-19/Australia/NSW38/2020|EPI ISL 417396|B.6|Australia|2020-03-10	Oceania|hCoV-19/Australia/VIC597/2020|EPI ISL 426854|B.1.1|Australia|2020-03-25	0.0004764103	Oceania
Oceania|hCoV-19/Australia/NSW41/2020|EPI ISL 417399|B.40|Australia|2020-03-10	Oceania|hCoV-19/Australia/VIC597/2020|EPI ISL 426854|B.1.1|Australia|2020-03-25	0.0004083229	Oceania
Oceania|hCoV-19/Australia/NSW44/2020|EPI ISL 417400|B.6|Australia|2020-03-10	Oceania|hCoV-19/Australia/VIC597/2020|EPI ISL 426854|B.1.1|Australia|2020-03-25	0.0004763964	Oceania
Oceania|hCoV-19/Australia/NSW46/2020|EPI ISL 427658|B.3|Australia|2020-03-10	Oceania|hCoV-19/Australia/VIC597/2020|EPI ISL 426854|B.1.1|Australia|2020-03-25	0.0003744024	Oceania
Oceania|hCoV-19/Australia/NSW51/2020|EPI ISL 427660|B.40|Australia|2020-03-10	Oceania|hCoV-19/Australia/VIC597/2020|EPI ISL 426854|B.1.1|Australia|2020-03-25	0.0004083368	Oceania
Oceania|hCoV-19/Australia/NSW376/2020|EPI ISL 451636|B.4|Australia|2020-03-10	Oceania|hCoV-19/Australia/VIC597/2020|EPI ISL 426854|B.1.1|Australia|2020-03-25	0.0005104735	Oceania
Oceania|hCoV-19/Australia/NSW103/2020|EPI ISL 427657|B.1.5|Australia|2020-03-10	Oceania|hCoV-19/Australia/VIC597/2020|EPI ISL 426854|B.1.1|Australia|2020-03-25	0.0001700948	Oceania
Oceania|hCoV-19/Australia/NSW63/2020|EPI ISL 427664|B|Australia|2020-03-10	Oceania|hCoV-19/Australia/VIC597/2020|EPI ISL 426854|B.1.1|Australia|2020-03-25	0.0003402854	Oceania
Oceania|hCoV-19/Australia/NSW49/2020|EPI ISL 427659|B.6|Australia|2020-03-10	Oceania|hCoV-19/Australia/VIC597/2020|EPI ISL 426854|B.1.1|Australia|2020-03-25	0.0004764265	Oceania
Oceania|hCoV-19/Australia/NSW2159/2020|EPI ISL 500637|B.1.5|Australia|2020-03-10	Oceania|hCoV-19/Australia/VIC597/2020|EPI ISL 426854|B.1.1|Australia|2020-03-25	0.0001679695	Oceania
Oceania|hCoV-19/Australia/VIC29/2020|EPI ISL 419748|B.1.1|Australia|2020-03-10	Oceania|hCoV-19/Australia/VIC597/2020|EPI ISL 426854|B.1.1|Australia|2020-03-25	0.0001343590	Oceania
Oceania|hCoV-19/Australia/NSW2139/2020|EPI ISL 500627|B.4|Australia|2020-03-10	Oceania|hCoV-19/Australia/VIC597/2020|EPI ISL 426854|B.1.1|Australia|2020-03-25	0.0005713581	Oceania
Oceania|hCoV-19/New Zealand/20VR0712/2020|EPI ISL 456163|B.1.1|New Zealand|2020-03-11	Oceania|hCoV-19/Australia/VIC597/2020|EPI ISL 426854|B.1.1|Australia|2020-03-25	0.0000671722	Oceania
Oceania|hCoV-19/Australia/QLDID921/2020|EPI ISL 417033|B.6|Australia|2020-03-11	Oceania|hCoV-19/Australia/VIC597/2020|EPI ISL 426854|B.1.1|Australia|2020-03-25	0.0004704268	Oceania
Oceania|hCoV-19/Australia/VIC44/2020|EPI ISL 419767|B.1|Australia|2020-03-11	Oceania|hCoV-19/Australia/VIC597/2020|EPI ISL 426854|B.1.1|Australia|2020-03-25	0.0002015598	Oceania
Oceania|hCoV-19/Australia/VIC39/2020|EPI ISL 419757|B.1|Australia|2020-03-11	Oceania|hCoV-19/Australia/VIC597/2020|EPI ISL 426854|B.1.1|Australia|2020-03-25	0.0003023810	Oceania
Oceania|hCoV-19/Australia/QLDID920/2020|EPI ISL 417032|B.1.5|Australia|2020-03-11	Oceania|hCoV-19/Australia/VIC597/2020|EPI ISL 426854|B.1.1|Australia|2020-03-25	0.0001679583	Oceania
Oceania|hCoV-19/Australia/VIC45/2020|EPI ISL 419802|B.1.1|Australia|2020-03-11	Oceania|hCoV-19/Australia/VIC597/2020|EPI ISL 426854|B.1.1|Australia|2020-03-25	0.0000671722	Oceania
Oceania|hCoV-19/Australia/NSW40/2020|EPI ISL 417398|B.4|Australia|2020-03-11	Oceania|hCoV-19/Australia/VIC597/2020|EPI ISL 426854|B.1.1|Australia|2020-03-25	0.0005445137	Oceania
Oceania|hCoV-19/Australia/NSW52/2020|EPI ISL 417405|B|Australia|2020-03-11	Oceania|hCoV-19/Australia/VIC597/2020|EPI ISL 426854|B.1.1|Australia|2020-03-25	0.0004083229	Oceania
Oceania|hCoV-19/Australia/NSW39/2020|EPI ISL 417397|B.1.5|Australia|2020-03-11	Oceania|hCoV-19/Australia/VIC597/2020|EPI ISL 426854|B.1.1|Australia|2020-03-25	0.0001700890	Oceania
Oceania|hCoV-19/Australia/NSW102/2020|EPI ISL 427656|B.1.5|Australia|2020-03-11	Oceania|hCoV-19/Australia/VIC597/2020|EPI ISL 426854|B.1.1|Australia|2020-03-25	0.0001700948	Oceania
Oceania|hCoV-19/Australia/NSW34/2020|EPI ISL 427655|B.4|Australia|2020-03-11	Oceania|hCoV-19/Australia/VIC597/2020|EPI ISL 426854|B.1.1|Australia|2020-03-25	0.0005104826	Oceania
Oceania|hCoV-19/Australia/VIC38/2020|EPI ISL 419756|B.1.6|Australia|2020-03-11	Oceania|hCoV-19/Australia/VIC597/2020|EPI ISL 426854|B.1.1|Australia|2020-03-25	0.0002687586	Oceania
Oceania|hCoV-19/Australia/NSW218/2020|EPI ISL 427665|B.3|Australia|2020-03-11	Oceania|hCoV-19/Australia/VIC597/2020|EPI ISL 426854|B.1.1|Australia|2020-03-25	0.0004083554	Oceania
Oceania|hCoV-19/Australia/VIC43/2020|EPI ISL 419763|B.1.1|Australia|2020-03-11	Oceania|hCoV-19/Australia/VIC597/2020|EPI ISL 426854|B.1.1|Australia|2020-03-25	0.0001007752	Oceania
Oceania|hCoV-19/Australia/NSW2156/2020|EPI ISL 500634|B.39|Australia|2020-03-11	Oceania|hCoV-19/Australia/VIC597/2020|EPI ISL 426854|B.1.1|Australia|2020-03-25	0.0005377377	Oceania
Oceania|hCoV-19/Australia/TAS124/2020|EPI ISL 522589|B|Australia|2020-03-11	Oceania|hCoV-19/Australia/VIC597/2020|EPI ISL 426854|B.1.1|Australia|2020-03-25	0.0004473969	Oceania
Oceania|hCoV-19/New Zealand/CoV002/2020|EPI ISL 417212|B.31|New Zealand|2020-03-11	Oceania|hCoV-19/Australia/VIC597/2020|EPI ISL 426854|B.1.1|Australia|2020-03-25	0.0005397319	Oceania
Oceania|hCoV-19/Australia/VIC50/2020|EPI ISL 419766|B.1|Australia|2020-03-12	Oceania|hCoV-19/Australia/VIC597/2020|EPI ISL 426854|B.1.1|Australia|2020-03-25	0.0002351620	Oceania
Oceania|hCoV-19/Australia/VIC55/2020|EPI ISL 419776|B|Australia|2020-03-12	Oceania|hCoV-19/Australia/VIC597/2020|EPI ISL 426854|B.1.1|Australia|2020-03-25	0.0004704268	Oceania
Oceania|hCoV-19/Australia/VIC52/2020|EPI ISL 419768|B.1.1.71|Australia|2020-03-12	Oceania|hCoV-19/Australia/VIC597/2020|EPI ISL 426854|B.1.1|Australia|2020-03-25	0.0001679409	Oceania
Oceania|hCoV-19/Australia/VIC58/2020|EPI ISL 419784|B.4|Australia|2020-03-12	Oceania|hCoV-19/Australia/VIC597/2020|EPI ISL 426854|B.1.1|Australia|2020-03-25	0.0004704403	Oceania
Oceania|hCoV-19/Australia/VIC54/2020|EPI ISL 419770|B.1|Australia|2020-03-12	Oceania|hCoV-19/Australia/VIC597/2020|EPI ISL 426854|B.1.1|Australia|2020-03-25	0.0002015598	Oceania
Oceania|hCoV-19/Australia/VIC47/2020|EPI ISL 419759|B.40|Australia|2020-03-12	Oceania|hCoV-19/Australia/VIC597/2020|EPI ISL 426854|B.1.1|Australia|2020-03-25	0.0006385974	Oceania
Oceania|hCoV-19/Australia/NSW50/2020|EPI ISL 417404|B.1.1|Australia|2020-03-12	Oceania|hCoV-19/Australia/VIC597/2020|EPI ISL 426854|B.1.1|Australia|2020-03-25	0.0000340114	Oceania
Oceania|hCoV-19/Australia/NSW254/2020|EPI ISL 451519|B.4|Australia|2020-03-12	Oceania|hCoV-19/Australia/VIC597/2020|EPI ISL 426854|B.1.1|Australia|2020-03-25	0.0006126171	Oceania
Oceania|hCoV-19/Australia/VIC48/2020|EPI ISL 419762|B.1|Australia|2020-03-12	Oceania|hCoV-19/Australia/VIC597/2020|EPI ISL 426854|B.1.1|Australia|2020-03-25	0.0002351698	Oceania
Oceania|hCoV-19/Australia/NSW2158/2020|EPI ISL 500636|B.1.5|Australia|2020-03-12	Oceania|hCoV-19/Australia/VIC597/2020|EPI ISL 426854|B.1.1|Australia|2020-03-25	0.0002015734	Oceania
Oceania|hCoV-19/Australia/VIC49/2020|EPI ISL 419764|B.1|Australia|2020-03-12	Oceania|hCoV-19/Australia/VIC597/2020|EPI ISL 426854|B.1.1|Australia|2020-03-25	0.0002688524	Oceania
Oceania|hCoV-19/New Zealand/20VR0334/2020|EPI ISL 456157|B.1|New Zealand|2020-03-12	Oceania|hCoV-19/Australia/VIC597/2020|EPI ISL 426854|B.1.1|Australia|2020-03-25	0.0002738992	Oceania
Oceania|hCoV-19/Australia/VIC62/2020|EPI ISL 419774|B.1|Australia|2020-03-13	Oceania|hCoV-19/Australia/VIC597/2020|EPI ISL 426854|B.1.1|Australia|2020-03-25	0.0002015598	Oceania
Oceania|hCoV-19/Australia/NSW2011/2020|EPI ISL 500598|B.4|Australia|2020-03-13	Oceania|hCoV-19/Australia/VIC597/2020|EPI ISL 426854|B.1.1|Australia|2020-03-25	0.0006386046	Oceania
Oceania|hCoV-19/Australia/VIC66/2020|EPI ISL 419780|B.4|Australia|2020-03-13	Oceania|hCoV-19/Australia/VIC597/2020|EPI ISL 426854|B.1.1|Australia|2020-03-25	0.0004704403	Oceania
Oceania|hCoV-19/Australia/VIC70/2020|EPI ISL 419786|B|Australia|2020-03-13	Oceania|hCoV-19/Australia/VIC597/2020|EPI ISL 426854|B.1.1|Australia|2020-03-25	0.0004368159	Oceania
Oceania|hCoV-19/Australia/WA02/2020|EPI ISL 420532|B.1.98|Australia|2020-03-13	Oceania|hCoV-19/Australia/VIC597/2020|EPI ISL 426854|B.1.1|Australia|2020-03-25	0.0002018659	Oceania
Oceania|hCoV-19/Australia/NSW45/2020|EPI ISL 417401|B.6|Australia|2020-03-13	Oceania|hCoV-19/Australia/VIC597/2020|EPI ISL 426854|B.1.1|Australia|2020-03-25	0.0004423589	Oceania
Oceania|hCoV-19/Australia/NSW47/2020|EPI ISL 417402|B.1.5|Australia|2020-03-13	Oceania|hCoV-19/Australia/VIC597/2020|EPI ISL 426854|B.1.1|Australia|2020-03-25	0.0002381483	Oceania
Oceania|hCoV-19/Australia/NSW607/2020|EPI ISL 490017|B.40|Australia|2020-03-13	Oceania|hCoV-19/Australia/VIC597/2020|EPI ISL 426854|B.1.1|Australia|2020-03-25	0.0004083368	Oceania
Oceania|hCoV-19/Australia/NSW592/2020|EPI ISL 478704|B.1.5|Australia|2020-03-13	Oceania|hCoV-19/Australia/VIC597/2020|EPI ISL 426854|B.1.1|Australia|2020-03-25	0.0001700948	Oceania
Oceania|hCoV-19/Australia/NSW2147/2020|EPI ISL 500628|B.1.5|Australia|2020-03-13	Oceania|hCoV-19/Australia/VIC597/2020|EPI ISL 426854|B.1.1|Australia|2020-03-25	0.0002351777	Oceania
Oceania|hCoV-19/Australia/VIC64/2020|EPI ISL 419778|B.1|Australia|2020-03-13	Oceania|hCoV-19/Australia/VIC597/2020|EPI ISL 426854|B.1.1|Australia|2020-03-25	0.0003029882	Oceania
Oceania|hCoV-19/Australia/VIC61/2020|EPI ISL 419773|B|Australia|2020-03-13	Oceania|hCoV-19/Australia/VIC597/2020|EPI ISL 426854|B.1.1|Australia|2020-03-25	0.0004736632	Oceania
Oceania|hCoV-19/Australia/VIC63/2020|EPI ISL 419775|B.1|Australia|2020-03-13	Oceania|hCoV-19/Australia/VIC597/2020|EPI ISL 426854|B.1.1|Australia|2020-03-25	0.0002031153	Oceania
Oceania|hCoV-19/Australia/VIC82/2020|EPI ISL 419794|B.40|Australia|2020-03-14	Oceania|hCoV-19/Australia/VIC597/2020|EPI ISL 426854|B.1.1|Australia|2020-03-25	0.0005040534	Oceania
Oceania|hCoV-19/Australia/VIC83/2020|EPI ISL 419799|B|Australia|2020-03-14	Oceania|hCoV-19/Australia/VIC597/2020|EPI ISL 426854|B.1.1|Australia|2020-03-25	0.0004706166	Oceania
Oceania|hCoV-19/Australia/VIC80/2020|EPI ISL 419792|B.40|Australia|2020-03-14	Oceania|hCoV-19/Australia/VIC597/2020|EPI ISL 426854|B.1.1|Australia|2020-03-25	0.0004704403	Oceania
Oceania|hCoV-19/Australia/NSW2005/2020|EPI ISL 500597|B.1|Australia|2020-03-14	Oceania|hCoV-19/Australia/VIC597/2020|EPI ISL 426854|B.1.1|Australia|2020-03-25	0.0002351688	Oceania
Oceania|hCoV-19/Australia/VIC84/2020|EPI ISL 419803|B.39|Australia|2020-03-14	Oceania|hCoV-19/Australia/VIC597/2020|EPI ISL 426854|B.1.1|Australia|2020-03-25	0.0005376929	Oceania
Oceania|hCoV-19/Australia/VIC78/2020|EPI ISL 419790|B|Australia|2020-03-14	Oceania|hCoV-19/Australia/VIC597/2020|EPI ISL 426854|B.1.1|Australia|2020-03-25	0.0003696185	Oceania
Oceania|hCoV-19/Australia/QLDID923/2020|EPI ISL 418801|B.1|Australia|2020-03-14	Oceania|hCoV-19/Australia/VIC597/2020|EPI ISL 426854|B.1.1|Australia|2020-03-25	0.0002015598	Oceania
Oceania|hCoV-19/Australia/WA03/2020|EPI ISL 420533|B.1|Australia|2020-03-14	Oceania|hCoV-19/Australia/VIC597/2020|EPI ISL 426854|B.1.1|Australia|2020-03-25	0.0002355260	Oceania
Oceania|hCoV-19/Australia/WA01/2020|EPI ISL 420531|B.1.98|Australia|2020-03-14	Oceania|hCoV-19/Australia/VIC597/2020|EPI ISL 426854|B.1.1|Australia|2020-03-25	0.0002355151	Oceania
Oceania|hCoV-19/Australia/NSW54/2020|EPI ISL 417407|B.1.1|Australia|2020-03-14	Oceania|hCoV-19/Australia/VIC597/2020|EPI ISL 426854|B.1.1|Australia|2020-03-25	0.0000680242	Oceania
Oceania|hCoV-19/Australia/NSW48/2020|EPI ISL 417403|B.6|Australia|2020-03-14	Oceania|hCoV-19/Australia/VIC597/2020|EPI ISL 426854|B.1.1|Australia|2020-03-25	0.0004423589	Oceania
Oceania|hCoV-19/Australia/NSW256/2020|EPI ISL 451521|B.4|Australia|2020-03-14	Oceania|hCoV-19/Australia/VIC597/2020|EPI ISL 426854|B.1.1|Australia|2020-03-25	0.0005104587	Oceania
Oceania|hCoV-19/Australia/NSW583/2020|EPI ISL 478695|B.40|Australia|2020-03-14	Oceania|hCoV-19/Australia/VIC597/2020|EPI ISL 426854|B.1.1|Australia|2020-03-25	0.0004083368	Oceania
Oceania|hCoV-19/Australia/NSW582/2020|EPI ISL 478694|B.40|Australia|2020-03-14	Oceania|hCoV-19/Australia/VIC597/2020|EPI ISL 426854|B.1.1|Australia|2020-03-25	0.0004423740	Oceania
Oceania|hCoV-19/Australia/VIC79/2020|EPI ISL 419791|B.40|Australia|2020-03-14	Oceania|hCoV-19/Australia/VIC597/2020|EPI ISL 426854|B.1.1|Australia|2020-03-25	0.0004368305	Oceania
Oceania|hCoV-19/Australia/NSW2146/2020|EPI ISL 509503|B.40|Australia|2020-03-14	Oceania|hCoV-19/Australia/VIC597/2020|EPI ISL 426854|B.1.1|Australia|2020-03-25	0.0004368306	Oceania
Oceania|hCoV-19/Australia/VIC81/2020|EPI ISL 419793|B.40|Australia|2020-03-14	Oceania|hCoV-19/Australia/VIC597/2020|EPI ISL 426854|B.1.1|Australia|2020-03-25	0.0004368306	Oceania
Oceania|hCoV-19/Australia/SAP215/2020|EPI ISL 468001|B.1.1|Australia|2020-03-14	Oceania|hCoV-19/Australia/VIC597/2020|EPI ISL 426854|B.1.1|Australia|2020-03-25	0.0000671948	Oceania
Oceania|hCoV-19/Australia/VIC87/2020|EPI ISL 419797|B.40|Australia|2020-03-15	Oceania|hCoV-19/Australia/VIC597/2020|EPI ISL 426854|B.1.1|Australia|2020-03-25	0.0005040535	Oceania
Oceania|hCoV-19/Australia/NSW2144/2020|EPI ISL 527008|B.39|Australia|2020-03-15	Oceania|hCoV-19/Australia/VIC597/2020|EPI ISL 426854|B.1.1|Australia|2020-03-25	0.0005376929	Oceania
Oceania|hCoV-19/Australia/SAP111/2020|EPI ISL 451131|B.1.1|Australia|2020-03-15	Oceania|hCoV-19/Australia/VIC597/2020|EPI ISL 426854|B.1.1|Australia|2020-03-25	0.0000671722	Oceania
Oceania|hCoV-19/Australia/VIC90/2020|EPI ISL 419801|B.1.1|Australia|2020-03-15	Oceania|hCoV-19/Australia/VIC597/2020|EPI ISL 426854|B.1.1|Australia|2020-03-25	0.0001007633	Oceania
Oceania|hCoV-19/Australia/NSW2004/2020|EPI ISL 500596|B.1.5|Australia|2020-03-15	Oceania|hCoV-19/Australia/VIC597/2020|EPI ISL 426854|B.1.1|Australia|2020-03-25	0.0002687498	Oceania
Oceania|hCoV-19/Australia/VIC89/2020|EPI ISL 419800|B.1|Australia|2020-03-15	Oceania|hCoV-19/Australia/VIC597/2020|EPI ISL 426854|B.1.1|Australia|2020-03-25	0.0002687699	Oceania
Oceania|hCoV-19/New Zealand/20VR0276/2020|EPI ISL 416539|A|New Zealand|2020-03-15	Oceania|hCoV-19/Australia/VIC597/2020|EPI ISL 426854|B.1.1|Australia|2020-03-25	0.0005040303	Oceania
Oceania|hCoV-19/Australia/ACT0082/2020|EPI ISL 498542|B.1.1|Australia|2020-03-15	Oceania|hCoV-19/Australia/VIC597/2020|EPI ISL 426854|B.1.1|Australia|2020-03-25	0.0001007604	Oceania
Oceania|hCoV-19/Australia/VIC92/2020|EPI ISL 419809|B.1.5|Australia|2020-03-15	Oceania|hCoV-19/Australia/VIC597/2020|EPI ISL 426854|B.1.1|Australia|2020-03-25	0.0001679583	Oceania
Oceania|hCoV-19/Australia/NSW112/2020|EPI ISL 427666|B.1.5|Australia|2020-03-15	Oceania|hCoV-19/Australia/VIC597/2020|EPI ISL 426854|B.1.1|Australia|2020-03-25	0.0002381564	Oceania
Oceania|hCoV-19/Australia/VIC91/2020|EPI ISL 419804|B.1.5|Australia|2020-03-15	Oceania|hCoV-19/Australia/VIC597/2020|EPI ISL 426854|B.1.1|Australia|2020-03-25	0.0002351895	Oceania
Oceania|hCoV-19/Australia/SAP220/2020|EPI ISL 467995|B.1.5|Australia|2020-03-15	Oceania|hCoV-19/Australia/VIC597/2020|EPI ISL 426854|B.1.1|Australia|2020-03-25	0.0002368525	Oceania
Oceania|hCoV-19/Australia/VIC09/2020|EPI ISL 416515|B|Australia|2020-03-15	Oceania|hCoV-19/Australia/VIC597/2020|EPI ISL 426854|B.1.1|Australia|2020-03-25	0.0004745881	Oceania
Oceania|hCoV-19/Australia/VIC93/2020|EPI ISL 419815|B.3|Australia|2020-03-15	Oceania|hCoV-19/Australia/VIC597/2020|EPI ISL 426854|B.1.1|Australia|2020-03-25	0.0004076845	Oceania
Oceania|hCoV-19/Australia/SAP410/2020|EPI ISL 492175|B.6|Australia|2020-03-15	Oceania|hCoV-19/Australia/VIC597/2020|EPI ISL 426854|B.1.1|Australia|2020-03-25	0.0005969144	Oceania
Oceania|hCoV-19/Australia/SAP439/2020|EPI ISL 508130|B.6|Australia|2020-03-16	Oceania|hCoV-19/Australia/VIC597/2020|EPI ISL 426854|B.1.1|Australia|2020-03-25	0.0004704264	Oceania
Oceania|hCoV-19/Australia/VIC97/2020|EPI ISL 419808|B.4|Australia|2020-03-16	Oceania|hCoV-19/Australia/VIC597/2020|EPI ISL 426854|B.1.1|Australia|2020-03-25	0.0004704403	Oceania
Oceania|hCoV-19/Australia/VIC99/2020|EPI ISL 419811|B.1|Australia|2020-03-16	Oceania|hCoV-19/Australia/VIC597/2020|EPI ISL 426854|B.1.1|Australia|2020-03-25	0.0003695983	Oceania
Oceania|hCoV-19/Australia/VIC141/2020|EPI ISL 419838|B.1.5|Australia|2020-03-16	Oceania|hCoV-19/Australia/VIC597/2020|EPI ISL 426854|B.1.1|Australia|2020-03-25	0.0001679583	Oceania
Oceania|hCoV-19/Australia/SAP112/2020|EPI ISL 468016|B.1.1|Australia|2020-03-16	Oceania|hCoV-19/Australia/VIC597/2020|EPI ISL 426854|B.1.1|Australia|2020-03-25	0.0000671722	Oceania
Oceania|hCoV-19/Australia/VIC142/2020|EPI ISL 419839|B.1|Australia|2020-03-16	Oceania|hCoV-19/Australia/VIC597/2020|EPI ISL 426854|B.1.1|Australia|2020-03-25	0.0002687745	Oceania
Oceania|hCoV-19/Australia/NSW2151/2020|EPI ISL 500631|B|Australia|2020-03-16	Oceania|hCoV-19/Australia/VIC597/2020|EPI ISL 426854|B.1.1|Australia|2020-03-25	0.0003359761	Oceania
Oceania|hCoV-19/Australia/NSW2149/2020|EPI ISL 500630|B.1.1.10|Australia|2020-03-16	Oceania|hCoV-19/Australia/VIC597/2020|EPI ISL 426854|B.1.1|Australia|2020-03-25	0.0001343538	Oceania
Oceania|hCoV-19/New Zealand/20VR0993/2020|EPI ISL 456176|B|New Zealand|2020-03-16	Oceania|hCoV-19/Australia/VIC597/2020|EPI ISL 426854|B.1.1|Australia|2020-03-25	0.0003696015	Oceania
Oceania|hCoV-19/Australia/VIC143/2020|EPI ISL 419840|B.1.1|Australia|2020-03-16	Oceania|hCoV-19/Australia/VIC597/2020|EPI ISL 426854|B.1.1|Australia|2020-03-25	0.0000671722	Oceania
Oceania|hCoV-19/Australia/VIC96/2020|EPI ISL 419807|B|Australia|2020-03-16	Oceania|hCoV-19/Australia/VIC597/2020|EPI ISL 426854|B.1.1|Australia|2020-03-25	0.0003359945	Oceania
Oceania|hCoV-19/Australia/NSW58/2020|EPI ISL 417410|B.40|Australia|2020-03-16	Oceania|hCoV-19/Australia/VIC597/2020|EPI ISL 426854|B.1.1|Australia|2020-03-25	0.0004423719	Oceania
Oceania|hCoV-19/Australia/NSW57/2020|EPI ISL 417409|B.40|Australia|2020-03-16	Oceania|hCoV-19/Australia/VIC597/2020|EPI ISL 426854|B.1.1|Australia|2020-03-25	0.0005104502	Oceania
Oceania|hCoV-19/Australia/NSW104/2020|EPI ISL 427677|B.1.5|Australia|2020-03-16	Oceania|hCoV-19/Australia/VIC597/2020|EPI ISL 426854|B.1.1|Australia|2020-03-25	0.0001700948	Oceania
Oceania|hCoV-19/Australia/NSW75/2020|EPI ISL 427703|B.40|Australia|2020-03-16	Oceania|hCoV-19/Australia/VIC597/2020|EPI ISL 426854|B.1.1|Australia|2020-03-25	0.0004083368	Oceania
Oceania|hCoV-19/Australia/NSW88/2020|EPI ISL 427702|B.40|Australia|2020-03-16	Oceania|hCoV-19/Australia/VIC597/2020|EPI ISL 426854|B.1.1|Australia|2020-03-25	0.0004764350	Oceania
Oceania|hCoV-19/Australia/NSW158/2020|EPI ISL 427735|B.1.1|Australia|2020-03-16	Oceania|hCoV-19/Australia/VIC597/2020|EPI ISL 426854|B.1.1|Australia|2020-03-25	0.0001020419	Oceania
Oceania|hCoV-19/Australia/NSW111/2020|EPI ISL 427661|B.1.5|Australia|2020-03-16	Oceania|hCoV-19/Australia/VIC597/2020|EPI ISL 426854|B.1.1|Australia|2020-03-25	0.0002381564	Oceania
Oceania|hCoV-19/Australia/VIC146/2020|EPI ISL 419843|B.40|Australia|2020-03-17	Oceania|hCoV-19/Australia/VIC597/2020|EPI ISL 426854|B.1.1|Australia|2020-03-25	0.0004704266	Oceania
Oceania|hCoV-19/Australia/VIC327/2020|EPI ISL 426637|B.40|Australia|2020-03-17	Oceania|hCoV-19/Australia/VIC597/2020|EPI ISL 426854|B.1.1|Australia|2020-03-25	0.0004368159	Oceania
Oceania|hCoV-19/Australia/VIC157/2020|EPI ISL 419854|B.1|Australia|2020-03-17	Oceania|hCoV-19/Australia/VIC597/2020|EPI ISL 426854|B.1.1|Australia|2020-03-25	0.0002687699	Oceania
Oceania|hCoV-19/Australia/VIC151/2020|EPI ISL 419848|B|Australia|2020-03-17	Oceania|hCoV-19/Australia/VIC597/2020|EPI ISL 426854|B.1.1|Australia|2020-03-25	0.0005376681	Oceania
Oceania|hCoV-19/Australia/VIC154/2020|EPI ISL 419851|B.1.5|Australia|2020-03-17	Oceania|hCoV-19/Australia/VIC597/2020|EPI ISL 426854|B.1.1|Australia|2020-03-25	0.0002351580	Oceania
Oceania|hCoV-19/Australia/VIC144/2020|EPI ISL 419841|B.1.1|Australia|2020-03-17	Oceania|hCoV-19/Australia/VIC597/2020|EPI ISL 426854|B.1.1|Australia|2020-03-25	0.0001007604	Oceania
Oceania|hCoV-19/Australia/VIC148/2020|EPI ISL 419845|B.1|Australia|2020-03-17	Oceania|hCoV-19/Australia/VIC597/2020|EPI ISL 426854|B.1.1|Australia|2020-03-25	0.0002351621	Oceania
Oceania|hCoV-19/Australia/VIC153/2020|EPI ISL 419850|B.1.1|Australia|2020-03-17	Oceania|hCoV-19/Australia/VIC597/2020|EPI ISL 426854|B.1.1|Australia|2020-03-25	0.0000671722	Oceania
Oceania|hCoV-19/Australia/VIC152/2020|EPI ISL 419849|B|Australia|2020-03-17	Oceania|hCoV-19/Australia/VIC597/2020|EPI ISL 426854|B.1.1|Australia|2020-03-25	0.0004368159	Oceania
Oceania|hCoV-19/Australia/VIC106/2020|EPI ISL 419820|B.1.5|Australia|2020-03-17	Oceania|hCoV-19/Australia/VIC597/2020|EPI ISL 426854|B.1.1|Australia|2020-03-25	0.0002687575	Oceania
Oceania|hCoV-19/Australia/VIC329/2020|EPI ISL 426639|B.1.5|Australia|2020-03-17	Oceania|hCoV-19/Australia/VIC597/2020|EPI ISL 426854|B.1.1|Australia|2020-03-25	0.0002351729	Oceania
Oceania|hCoV-19/Australia/VIC149/2020|EPI ISL 419846|B.1|Australia|2020-03-17	Oceania|hCoV-19/Australia/VIC597/2020|EPI ISL 426854|B.1.1|Australia|2020-03-25	0.0003023915	Oceania
Oceania|hCoV-19/Australia/VIC156/2020|EPI ISL 419853|B.1.1|Australia|2020-03-17	Oceania|hCoV-19/Australia/VIC597/2020|EPI ISL 426854|B.1.1|Australia|2020-03-25	0.0000671722	Oceania
Oceania|hCoV-19/Australia/VIC155/2020|EPI ISL 419852|B.1|Australia|2020-03-17	Oceania|hCoV-19/Australia/VIC597/2020|EPI ISL 426854|B.1.1|Australia|2020-03-25	0.0002687621	Oceania
Oceania|hCoV-19/Australia/VIC105/2020|EPI ISL 419819|B.1.255|Australia|2020-03-17	Oceania|hCoV-19/Australia/VIC597/2020|EPI ISL 426854|B.1.1|Australia|2020-03-25	0.0002687621	Oceania
Oceania|hCoV-19/New Zealand/20VR0994/2020|EPI ISL 456177|B.31|New Zealand|2020-03-17	Oceania|hCoV-19/Australia/VIC597/2020|EPI ISL 426854|B.1.1|Australia|2020-03-25	0.0005379614	Oceania
Oceania|hCoV-19/Australia/NSW62/2020|EPI ISL 417412|B.3|Australia|2020-03-17	Oceania|hCoV-19/Australia/VIC597/2020|EPI ISL 426854|B.1.1|Australia|2020-03-25	0.0003742751	Oceania
Oceania|hCoV-19/Australia/SAP181/2020|EPI ISL 492122|B.1|Australia|2020-03-18	Oceania|hCoV-19/Australia/VIC597/2020|EPI ISL 426854|B.1.1|Australia|2020-03-25	0.0002687744	Oceania
Oceania|hCoV-19/Australia/QLDID924/2020|EPI ISL 418802|B.1.1|Australia|2020-03-18	Oceania|hCoV-19/Australia/VIC597/2020|EPI ISL 426854|B.1.1|Australia|2020-03-25	0.0001007604	Oceania
Oceania|hCoV-19/Australia/VIC174/2020|EPI ISL 419871|B.1.5|Australia|2020-03-18	Oceania|hCoV-19/Australia/VIC597/2020|EPI ISL 426854|B.1.1|Australia|2020-03-25	0.0001679583	Oceania
Oceania|hCoV-19/Australia/VIC166/2020|EPI ISL 419863|B.1|Australia|2020-03-18	Oceania|hCoV-19/Australia/VIC597/2020|EPI ISL 426854|B.1.1|Australia|2020-03-25	0.0003023862	Oceania
Oceania|hCoV-19/Australia/SAP159/2020|EPI ISL 492116|B.1.1|Australia|2020-03-18	Oceania|hCoV-19/Australia/VIC597/2020|EPI ISL 426854|B.1.1|Australia|2020-03-25	0.0001007697	Oceania
Oceania|hCoV-19/Australia/VIC170/2020|EPI ISL 419867|B.1.5|Australia|2020-03-18	Oceania|hCoV-19/Australia/VIC597/2020|EPI ISL 426854|B.1.1|Australia|2020-03-25	0.0002687498	Oceania
Oceania|hCoV-19/Australia/VIC163/2020|EPI ISL 419860|B.1.1|Australia|2020-03-18	Oceania|hCoV-19/Australia/VIC597/2020|EPI ISL 426854|B.1.1|Australia|2020-03-25	0.0001343561	Oceania
Oceania|hCoV-19/Australia/VIC176/2020|EPI ISL 419873|B.31|Australia|2020-03-18	Oceania|hCoV-19/Australia/VIC597/2020|EPI ISL 426854|B.1.1|Australia|2020-03-25	0.0005040768	Oceania
Oceania|hCoV-19/Australia/VIC171/2020|EPI ISL 419868|B.40|Australia|2020-03-18	Oceania|hCoV-19/Australia/VIC597/2020|EPI ISL 426854|B.1.1|Australia|2020-03-25	0.0006049573	Oceania
Oceania|hCoV-19/Australia/QLDID926/2020|EPI ISL 418804|B.1.1|Australia|2020-03-18	Oceania|hCoV-19/Australia/VIC597/2020|EPI ISL 426854|B.1.1|Australia|2020-03-25	0.0001343562	Oceania
Oceania|hCoV-19/Australia/VIC172/2020|EPI ISL 419869|B.40|Australia|2020-03-18	Oceania|hCoV-19/Australia/VIC597/2020|EPI ISL 426854|B.1.1|Australia|2020-03-25	0.0005376929	Oceania
Oceania|hCoV-19/Australia/VIC158/2020|EPI ISL 419855|B.1|Australia|2020-03-18	Oceania|hCoV-19/Australia/VIC597/2020|EPI ISL 426854|B.1.1|Australia|2020-03-25	0.0003696154	Oceania
Oceania|hCoV-19/Australia/QLDID925/2020|EPI ISL 418803|B.1|Australia|2020-03-18	Oceania|hCoV-19/Australia/VIC597/2020|EPI ISL 426854|B.1.1|Australia|2020-03-25	0.0002351621	Oceania
Oceania|hCoV-19/Australia/VIC178/2020|EPI ISL 419875|B.1.1|Australia|2020-03-18	Oceania|hCoV-19/Australia/VIC597/2020|EPI ISL 426854|B.1.1|Australia|2020-03-25	0.0001343500	Oceania
Oceania|hCoV-19/Australia/VIC109/2020|EPI ISL 419718|B.1.1|Australia|2020-03-18	Oceania|hCoV-19/Australia/VIC597/2020|EPI ISL 426854|B.1.1|Australia|2020-03-25	0.0000671722	Oceania
Oceania|hCoV-19/New Zealand/20VR0760/2020|EPI ISL 456165|B.1.5|New Zealand|2020-03-18	Oceania|hCoV-19/Australia/VIC597/2020|EPI ISL 426854|B.1.1|Australia|2020-03-25	0.0002016276	Oceania
Oceania|hCoV-19/New Zealand/20VR0770/2020|EPI ISL 456168|B.39|New Zealand|2020-03-18	Oceania|hCoV-19/Australia/VIC597/2020|EPI ISL 426854|B.1.1|Australia|2020-03-25	0.0005380451	Oceania
Oceania|hCoV-19/Australia/SAP186/2020|EPI ISL 492125|B.1|Australia|2020-03-19	Oceania|hCoV-19/Australia/VIC597/2020|EPI ISL 426854|B.1.1|Australia|2020-03-25	0.0003023915	Oceania
Oceania|hCoV-19/Australia/SAP368/2020|EPI ISL 492133|B.1.1|Australia|2020-03-19	Oceania|hCoV-19/Australia/VIC597/2020|EPI ISL 426854|B.1.1|Australia|2020-03-25	0.0001007633	Oceania
Oceania|hCoV-19/Australia/NSW2169/2020|EPI ISL 500640|B.6|Australia|2020-03-19	Oceania|hCoV-19/Australia/VIC597/2020|EPI ISL 426854|B.1.1|Australia|2020-03-25	0.0005713005	Oceania
Oceania|hCoV-19/Australia/VIC186/2020|EPI ISL 419882|B.40|Australia|2020-03-19	Oceania|hCoV-19/Australia/VIC597/2020|EPI ISL 426854|B.1.1|Australia|2020-03-25	0.0005040768	Oceania
Oceania|hCoV-19/Australia/VIC184/2020|EPI ISL 419880|B.1|Australia|2020-03-19	Oceania|hCoV-19/Australia/VIC597/2020|EPI ISL 426854|B.1.1|Australia|2020-03-25	0.0002687621	Oceania
Oceania|hCoV-19/Australia/VIC203/2020|EPI ISL 419898|B.40|Australia|2020-03-19	Oceania|hCoV-19/Australia/VIC597/2020|EPI ISL 426854|B.1.1|Australia|2020-03-25	0.0006385496	Oceania
Oceania|hCoV-19/Australia/SAP395/2020|EPI ISL 492160|B.1.1|Australia|2020-03-19	Oceania|hCoV-19/Australia/VIC597/2020|EPI ISL 426854|B.1.1|Australia|2020-03-25	0.0001343538	Oceania
Oceania|hCoV-19/New Zealand/20VR1110/2020|EPI ISL 456191|B.1.5|New Zealand|2020-03-19	Oceania|hCoV-19/Australia/VIC597/2020|EPI ISL 426854|B.1.1|Australia|2020-03-25	0.0002687869	Oceania
Oceania|hCoV-19/Australia/VIC180/2020|EPI ISL 419877|B|Australia|2020-03-19	Oceania|hCoV-19/Australia/VIC597/2020|EPI ISL 426854|B.1.1|Australia|2020-03-25	0.0003359606	Oceania
Oceania|hCoV-19/Australia/WA36/2020|EPI ISL 470853|B.39|Australia|2020-03-19	Oceania|hCoV-19/Australia/VIC597/2020|EPI ISL 426854|B.1.1|Australia|2020-03-25	0.0005376681	Oceania
Oceania|hCoV-19/Australia/VIC192/2020|EPI ISL 419888|B.1|Australia|2020-03-19	Oceania|hCoV-19/Australia/VIC597/2020|EPI ISL 426854|B.1.1|Australia|2020-03-25	0.0002015598	Oceania
Oceania|hCoV-19/Australia/VIC201/2020|EPI ISL 419896|B.1|Australia|2020-03-19	Oceania|hCoV-19/Australia/VIC597/2020|EPI ISL 426854|B.1.1|Australia|2020-03-25	0.0002687621	Oceania
Oceania|hCoV-19/Australia/VIC188/2020|EPI ISL 419884|B.6|Australia|2020-03-19	Oceania|hCoV-19/Australia/VIC597/2020|EPI ISL 426854|B.1.1|Australia|2020-03-25	0.0005376929	Oceania
Oceania|hCoV-19/Australia/SAP036/2020|EPI ISL 450194|B.1|Australia|2020-03-19	Oceania|hCoV-19/Australia/VIC597/2020|EPI ISL 426854|B.1.1|Australia|2020-03-25	0.0002687745	Oceania
Oceania|hCoV-19/Australia/VIC190/2020|EPI ISL 419886|B.1.1|Australia|2020-03-19	Oceania|hCoV-19/Australia/VIC597/2020|EPI ISL 426854|B.1.1|Australia|2020-03-25	0.0000671722	Oceania
Oceania|hCoV-19/Australia/SAP372/2020|EPI ISL 492137|B.1|Australia|2020-03-19	Oceania|hCoV-19/Australia/VIC597/2020|EPI ISL 426854|B.1.1|Australia|2020-03-25	0.0002687699	Oceania
Oceania|hCoV-19/Australia/VIC191/2020|EPI ISL 419887|B.1.1|Australia|2020-03-19	Oceania|hCoV-19/Australia/VIC597/2020|EPI ISL 426854|B.1.1|Australia|2020-03-25	0.0001343500	Oceania
Oceania|hCoV-19/Australia/VIC218/2020|EPI ISL 419913|B.40|Australia|2020-03-20	Oceania|hCoV-19/Australia/VIC597/2020|EPI ISL 426854|B.1.1|Australia|2020-03-25	0.0006385496	Oceania
Oceania|hCoV-19/Australia/SAP397/2020|EPI ISL 492162|B.1.5|Australia|2020-03-20	Oceania|hCoV-19/Australia/VIC597/2020|EPI ISL 426854|B.1.1|Australia|2020-03-25	0.0002351580	Oceania
Oceania|hCoV-19/Guam/GU NHG 03/2020|EPI ISL 445000|B.6|Guam|2020-03-20	Oceania|hCoV-19/Australia/VIC597/2020|EPI ISL 426854|B.1.1|Australia|2020-03-25	0.0005040623	Oceania
Oceania|hCoV-19/Australia/VIC123/2020|EPI ISL 419731|B.1.1|Australia|2020-03-20	Oceania|hCoV-19/Australia/VIC597/2020|EPI ISL 426854|B.1.1|Australia|2020-03-25	0.0001679534	Oceania
Oceania|hCoV-19/Australia/SAP374/2020|EPI ISL 492139|B.1|Australia|2020-03-20	Oceania|hCoV-19/Australia/VIC597/2020|EPI ISL 426854|B.1.1|Australia|2020-03-25	0.0003361513	Oceania
Oceania|hCoV-19/Australia/SAP386/2020|EPI ISL 492151|B.1.1|Australia|2020-03-20	Oceania|hCoV-19/Australia/VIC597/2020|EPI ISL 426854|B.1.1|Australia|2020-03-25	0.0001007633	Oceania
Oceania|hCoV-19/Australia/SAP380/2020|EPI ISL 492145|B.6|Australia|2020-03-20	Oceania|hCoV-19/Australia/VIC597/2020|EPI ISL 426854|B.1.1|Australia|2020-03-25	0.0005040623	Oceania
Oceania|hCoV-19/Australia/VIC129/2020|EPI ISL 419732|B|Australia|2020-03-20	Oceania|hCoV-19/Australia/VIC597/2020|EPI ISL 426854|B.1.1|Australia|2020-03-25	0.0003359945	Oceania
Oceania|hCoV-19/Australia/VIC214/2020|EPI ISL 419909|B.1|Australia|2020-03-20	Oceania|hCoV-19/Australia/VIC597/2020|EPI ISL 426854|B.1.1|Australia|2020-03-25	0.0002687699	Oceania
Oceania|hCoV-19/Australia/VIC339/2020|EPI ISL 426648|B.1.1.71|Australia|2020-03-20	Oceania|hCoV-19/Australia/VIC597/2020|EPI ISL 426854|B.1.1|Australia|2020-03-25	0.0001679486	Oceania
Oceania|hCoV-19/Australia/VIC342/2020|EPI ISL 426651|B.31|Australia|2020-03-20	Oceania|hCoV-19/Australia/VIC597/2020|EPI ISL 426854|B.1.1|Australia|2020-03-25	0.0005713368	Oceania
Oceania|hCoV-19/Australia/NSW2043/2020|EPI ISL 500614|B.1.98|Australia|2020-03-20	Oceania|hCoV-19/Australia/VIC597/2020|EPI ISL 426854|B.1.1|Australia|2020-03-25	0.0002015541	Oceania
Oceania|hCoV-19/New Zealand/20VR1276/2020|EPI ISL 456201|B.31|New Zealand|2020-03-20	Oceania|hCoV-19/Australia/VIC597/2020|EPI ISL 426854|B.1.1|Australia|2020-03-25	0.0006385791	Oceania
Oceania|hCoV-19/Australia/VIC216/2020|EPI ISL 419911|B.1|Australia|2020-03-20	Oceania|hCoV-19/Australia/VIC597/2020|EPI ISL 426854|B.1.1|Australia|2020-03-25	0.0002687621	Oceania
Oceania|hCoV-19/Australia/VIC341/2020|EPI ISL 426650|B.1.5|Australia|2020-03-20	Oceania|hCoV-19/Australia/VIC597/2020|EPI ISL 426854|B.1.1|Australia|2020-03-25	0.0002687652	Oceania
Oceania|hCoV-19/Australia/VIC211/2020|EPI ISL 419906|B.1|Australia|2020-03-20	Oceania|hCoV-19/Australia/VIC597/2020|EPI ISL 426854|B.1.1|Australia|2020-03-25	0.0002687745	Oceania
Oceania|hCoV-19/Australia/VIC114/2020|EPI ISL 419725|B.1.5|Australia|2020-03-20	Oceania|hCoV-19/Australia/VIC597/2020|EPI ISL 426854|B.1.1|Australia|2020-03-25	0.0002015598	Oceania
Oceania|hCoV-19/Australia/NSW2207/2020|EPI ISL 500665|B.1.1|Australia|2020-03-21	Oceania|hCoV-19/Australia/VIC597/2020|EPI ISL 426854|B.1.1|Australia|2020-03-25	0.0001007650	Oceania
Oceania|hCoV-19/Australia/VIC234/2020|EPI ISL 419929|B.1.272|Australia|2020-03-21	Oceania|hCoV-19/Australia/VIC597/2020|EPI ISL 426854|B.1.1|Australia|2020-03-25	0.0003023775	Oceania
Oceania|hCoV-19/Australia/SAP370/2020|EPI ISL 492135|B.1.5|Australia|2020-03-21	Oceania|hCoV-19/Australia/VIC597/2020|EPI ISL 426854|B.1.1|Australia|2020-03-25	0.0002687699	Oceania
Oceania|hCoV-19/Australia/VIC236/2020|EPI ISL 419931|B.1|Australia|2020-03-21	Oceania|hCoV-19/Australia/VIC597/2020|EPI ISL 426854|B.1.1|Australia|2020-03-25	0.0002687699	Oceania
Oceania|hCoV-19/Australia/VIC249/2020|EPI ISL 419944|B.1.1.254|Australia|2020-03-21	Oceania|hCoV-19/Australia/VIC597/2020|EPI ISL 426854|B.1.1|Australia|2020-03-25	0.0001343538	Oceania
Oceania|hCoV-19/Australia/VIC242/2020|EPI ISL 419937|B|Australia|2020-03-21	Oceania|hCoV-19/Australia/VIC597/2020|EPI ISL 426854|B.1.1|Australia|2020-03-25	0.0003359945	Oceania
Oceania|hCoV-19/Australia/VIC238/2020|EPI ISL 419933|B.1.1|Australia|2020-03-21	Oceania|hCoV-19/Australia/VIC597/2020|EPI ISL 426854|B.1.1|Australia|2020-03-25	0.0000671722	Oceania
Oceania|hCoV-19/Australia/VIC354/2020|EPI ISL 426662|B.1.1.1|Australia|2020-03-21	Oceania|hCoV-19/Australia/VIC597/2020|EPI ISL 426854|B.1.1|Australia|2020-03-25	0.0003359510	Oceania
Oceania|hCoV-19/Australia/VIC258/2020|EPI ISL 419951|B.1|Australia|2020-03-21	Oceania|hCoV-19/Australia/VIC597/2020|EPI ISL 426854|B.1.1|Australia|2020-03-25	0.0003023636	Oceania
Oceania|hCoV-19/Australia/VIC353/2020|EPI ISL 426661|B.1.1|Australia|2020-03-21	Oceania|hCoV-19/Australia/VIC597/2020|EPI ISL 426854|B.1.1|Australia|2020-03-25	0.0001007604	Oceania
Oceania|hCoV-19/Australia/NSW2259/2020|EPI ISL 500696|B.1.1|Australia|2020-03-21	Oceania|hCoV-19/Australia/VIC597/2020|EPI ISL 426854|B.1.1|Australia|2020-03-25	0.0001343561	Oceania
Oceania|hCoV-19/Australia/VIC261/2020|EPI ISL 419954|B.1|Australia|2020-03-21	Oceania|hCoV-19/Australia/VIC597/2020|EPI ISL 426854|B.1.1|Australia|2020-03-25	0.0002687621	Oceania
Oceania|hCoV-19/Australia/VIC237/2020|EPI ISL 419932|B.6|Australia|2020-03-21	Oceania|hCoV-19/Australia/VIC597/2020|EPI ISL 426854|B.1.1|Australia|2020-03-25	0.0006049293	Oceania
Oceania|hCoV-19/Australia/VIC246/2020|EPI ISL 419941|B.1|Australia|2020-03-21	Oceania|hCoV-19/Australia/VIC597/2020|EPI ISL 426854|B.1.1|Australia|2020-03-25	0.0003023915	Oceania
Oceania|hCoV-19/Australia/VIC230/2020|EPI ISL 419925|B.1.1|Australia|2020-03-21	Oceania|hCoV-19/Australia/VIC597/2020|EPI ISL 426854|B.1.1|Australia|2020-03-25	0.0001007807	Oceania
Oceania|hCoV-19/Australia/SAP382/2020|EPI ISL 492147|B.40|Australia|2020-03-21	Oceania|hCoV-19/Australia/VIC597/2020|EPI ISL 426854|B.1.1|Australia|2020-03-25	0.0005040768	Oceania
Oceania|hCoV-19/Australia/VIC243/2020|EPI ISL 419938|B.1|Australia|2020-03-21	Oceania|hCoV-19/Australia/VIC597/2020|EPI ISL 426854|B.1.1|Australia|2020-03-25	0.0003023636	Oceania
Oceania|hCoV-19/Australia/VIC362/2020|EPI ISL 426670|B.1.1|Australia|2020-03-22	Oceania|hCoV-19/Australia/VIC597/2020|EPI ISL 426854|B.1.1|Australia|2020-03-25	0.0001343538	Oceania
Oceania|hCoV-19/Australia/VIC275/2020|EPI ISL 419968|B.1|Australia|2020-03-22	Oceania|hCoV-19/Australia/VIC597/2020|EPI ISL 426854|B.1.1|Australia|2020-03-25	0.0002351621	Oceania
Oceania|hCoV-19/Australia/VIC373/2020|EPI ISL 426680|B|Australia|2020-03-22	Oceania|hCoV-19/Australia/VIC597/2020|EPI ISL 426854|B.1.1|Australia|2020-03-25	0.0002687621	Oceania
Oceania|hCoV-19/Australia/VIC269/2020|EPI ISL 419962|B.1.1|Australia|2020-03-22	Oceania|hCoV-19/Australia/VIC597/2020|EPI ISL 426854|B.1.1|Australia|2020-03-25	0.0001343500	Oceania
Oceania|hCoV-19/Australia/VIC367/2020|EPI ISL 426675|A.2|Australia|2020-03-22	Oceania|hCoV-19/Australia/VIC597/2020|EPI ISL 426854|B.1.1|Australia|2020-03-25	0.0005712940	Oceania
Oceania|hCoV-19/Australia/VIC285/2020|EPI ISL 419976|B.1.5|Australia|2020-03-22	Oceania|hCoV-19/Australia/VIC597/2020|EPI ISL 426854|B.1.1|Australia|2020-03-25	0.0002015541	Oceania
Oceania|hCoV-19/Australia/VIC278/2020|EPI ISL 419971|B.1.5|Australia|2020-03-22	Oceania|hCoV-19/Australia/VIC597/2020|EPI ISL 426854|B.1.1|Australia|2020-03-25	0.0002687575	Oceania
Oceania|hCoV-19/Australia/QLD1010/2020|EPI ISL 530270|B.6|Australia|2020-03-22	Oceania|hCoV-19/Australia/VIC597/2020|EPI ISL 426854|B.1.1|Australia|2020-03-25	0.0005376681	Oceania
Oceania|hCoV-19/Australia/NSW2265/2020|EPI ISL 500700|B.1.370|Australia|2020-03-22	Oceania|hCoV-19/Australia/VIC597/2020|EPI ISL 426854|B.1.1|Australia|2020-03-25	0.0003024550	Oceania
Oceania|hCoV-19/Australia/VIC276/2020|EPI ISL 419969|B.6|Australia|2020-03-22	Oceania|hCoV-19/Australia/VIC597/2020|EPI ISL 426854|B.1.1|Australia|2020-03-25	0.0005712940	Oceania
Oceania|hCoV-19/Australia/SAP383/2020|EPI ISL 492148|B.1.5|Australia|2020-03-22	Oceania|hCoV-19/Australia/VIC597/2020|EPI ISL 426854|B.1.1|Australia|2020-03-25	0.0002351580	Oceania
Oceania|hCoV-19/Australia/ACT0071/2020|EPI ISL 498531|B.40|Australia|2020-03-22	Oceania|hCoV-19/Australia/VIC597/2020|EPI ISL 426854|B.1.1|Australia|2020-03-25	0.0005377023	Oceania
Oceania|hCoV-19/Australia/VIC134/2020|EPI ISL 419827|B.1.1|Australia|2020-03-22	Oceania|hCoV-19/Australia/VIC597/2020|EPI ISL 426854|B.1.1|Australia|2020-03-25	0.0001343561	Oceania
Oceania|hCoV-19/Australia/VIC283/2020|EPI ISL 419974|B.1|Australia|2020-03-22	Oceania|hCoV-19/Australia/VIC597/2020|EPI ISL 426854|B.1.1|Australia|2020-03-25	0.0002687745	Oceania
Oceania|hCoV-19/Australia/NSW2244/2020|EPI ISL 500684|B.1|Australia|2020-03-22	Oceania|hCoV-19/Australia/VIC597/2020|EPI ISL 426854|B.1.1|Australia|2020-03-25	0.0002687745	Oceania
Oceania|hCoV-19/Australia/VIC267/2020|EPI ISL 419960|B.1|Australia|2020-03-22	Oceania|hCoV-19/Australia/VIC597/2020|EPI ISL 426854|B.1.1|Australia|2020-03-25	0.0002687745	Oceania
Oceania|hCoV-19/Australia/VIC287/2020|EPI ISL 419978|B.1|Australia|2020-03-22	Oceania|hCoV-19/Australia/VIC597/2020|EPI ISL 426854|B.1.1|Australia|2020-03-25	0.0002687621	Oceania
Oceania|hCoV-19/New Zealand/20VR1451/2020|EPI ISL 456218|B.3|New Zealand|2020-03-23	Oceania|hCoV-19/Australia/VIC597/2020|EPI ISL 426854|B.1.1|Australia|2020-03-25	0.0004704240	Oceania
Oceania|hCoV-19/Australia/VIC299/2020|EPI ISL 419990|B.40|Australia|2020-03-23	Oceania|hCoV-19/Australia/VIC597/2020|EPI ISL 426854|B.1.1|Australia|2020-03-25	0.0004704485	Oceania
Oceania|hCoV-19/Australia/SAP336/2020|EPI ISL 483113|B.1.5|Australia|2020-03-23	Oceania|hCoV-19/Australia/VIC597/2020|EPI ISL 426854|B.1.1|Australia|2020-03-25	0.0002015633	Oceania
Oceania|hCoV-19/Australia/QLDID938/2020|EPI ISL 444612|B.1|Australia|2020-03-23	Oceania|hCoV-19/Australia/VIC597/2020|EPI ISL 426854|B.1.1|Australia|2020-03-25	0.0002687621	Oceania
Oceania|hCoV-19/Australia/VIC384/2020|EPI ISL 426691|B.1.5|Australia|2020-03-23	Oceania|hCoV-19/Australia/VIC597/2020|EPI ISL 426854|B.1.1|Australia|2020-03-25	0.0002687699	Oceania
Oceania|hCoV-19/Australia/VIC309/2020|EPI ISL 420000|B.1.1|Australia|2020-03-23	Oceania|hCoV-19/Australia/VIC597/2020|EPI ISL 426854|B.1.1|Australia|2020-03-25	0.0000671722	Oceania
Oceania|hCoV-19/Australia/VIC308/2020|EPI ISL 419999|B.1|Australia|2020-03-23	Oceania|hCoV-19/Australia/VIC597/2020|EPI ISL 426854|B.1.1|Australia|2020-03-25	0.0003359916	Oceania
Oceania|hCoV-19/Australia/VIC383/2020|EPI ISL 426690|B.1|Australia|2020-03-23	Oceania|hCoV-19/Australia/VIC597/2020|EPI ISL 426854|B.1.1|Australia|2020-03-25	0.0003023636	Oceania
Oceania|hCoV-19/New Zealand/20VR1796/2020|EPI ISL 456255|B.1|New Zealand|2020-03-23	Oceania|hCoV-19/Australia/VIC597/2020|EPI ISL 426854|B.1.1|Australia|2020-03-25	0.0003360071	Oceania
Oceania|hCoV-19/Australia/VIC530/2020|EPI ISL 426796|B.1|Australia|2020-03-23	Oceania|hCoV-19/Australia/VIC597/2020|EPI ISL 426854|B.1.1|Australia|2020-03-25	0.0002351580	Oceania
Oceania|hCoV-19/Australia/VIC301/2020|EPI ISL 419992|B.40|Australia|2020-03-23	Oceania|hCoV-19/Australia/VIC597/2020|EPI ISL 426854|B.1.1|Australia|2020-03-25	0.0004368159	Oceania
Oceania|hCoV-19/Australia/VIC389/2020|EPI ISL 426696|B|Australia|2020-03-23	Oceania|hCoV-19/Australia/VIC597/2020|EPI ISL 426854|B.1.1|Australia|2020-03-25	0.0005040855	Oceania
Oceania|hCoV-19/New Zealand/20VR1618/2020|EPI ISL 456228|B.1.1.254|New Zealand|2020-03-23	Oceania|hCoV-19/Australia/VIC597/2020|EPI ISL 426854|B.1.1|Australia|2020-03-25	0.0001343538	Oceania
Oceania|hCoV-19/New Zealand/20VR1626/2020|EPI ISL 456236|B.31|New Zealand|2020-03-23	Oceania|hCoV-19/Australia/VIC597/2020|EPI ISL 426854|B.1.1|Australia|2020-03-25	0.0006385974	Oceania
Oceania|hCoV-19/Australia/VIC300/2020|EPI ISL 419991|B.1.5|Australia|2020-03-23	Oceania|hCoV-19/Australia/VIC597/2020|EPI ISL 426854|B.1.1|Australia|2020-03-25	0.0002687575	Oceania
Oceania|hCoV-19/Australia/VIC296/2020|EPI ISL 419987|B.1.1|Australia|2020-03-23	Oceania|hCoV-19/Australia/VIC597/2020|EPI ISL 426854|B.1.1|Australia|2020-03-25	0.0001343562	Oceania
Oceania|hCoV-19/Australia/VIC312/2020|EPI ISL 420003|B.1|Australia|2020-03-23	Oceania|hCoV-19/Australia/VIC597/2020|EPI ISL 426854|B.1.1|Australia|2020-03-25	0.0003023775	Oceania
Oceania|hCoV-19/Australia/QLD985/2020|EPI ISL 530265|B.1|Australia|2020-03-24	Oceania|hCoV-19/Australia/VIC597/2020|EPI ISL 426854|B.1.1|Australia|2020-03-25	0.0002687745	Oceania
Oceania|hCoV-19/Australia/QLDID941/2020|EPI ISL 447594|B.1.1|Australia|2020-03-24	Oceania|hCoV-19/Australia/VIC597/2020|EPI ISL 426854|B.1.1|Australia|2020-03-25	0.0001007650	Oceania
Oceania|hCoV-19/Australia/VIC13741/2020|EPI ISL 563820|B.40|Australia|2020-03-24	Oceania|hCoV-19/Australia/VIC597/2020|EPI ISL 426854|B.1.1|Australia|2020-03-25	0.0005376681	Oceania
Oceania|hCoV-19/Australia/VIC395/2020|EPI ISL 426698|B.1|Australia|2020-03-24	Oceania|hCoV-19/Australia/VIC597/2020|EPI ISL 426854|B.1.1|Australia|2020-03-25	0.0004032135	Oceania
Oceania|hCoV-19/New Zealand/20VR1581/2020|EPI ISL 456223|B.1.1|New Zealand|2020-03-24	Oceania|hCoV-19/Australia/VIC597/2020|EPI ISL 426854|B.1.1|Australia|2020-03-25	0.0001343561	Oceania
Oceania|hCoV-19/Australia/VIC315/2020|EPI ISL 420006|B.1.1|Australia|2020-03-24	Oceania|hCoV-19/Australia/VIC597/2020|EPI ISL 426854|B.1.1|Australia|2020-03-25	0.0001007604	Oceania
Oceania|hCoV-19/Australia/VIC541/2020|EPI ISL 426806|B.1.5|Australia|2020-03-24	Oceania|hCoV-19/Australia/VIC597/2020|EPI ISL 426854|B.1.1|Australia|2020-03-25	0.0002351621	Oceania
Oceania|hCoV-19/Australia/VIC449/2020|EPI ISL 426745|B.1|Australia|2020-03-24	Oceania|hCoV-19/Australia/VIC597/2020|EPI ISL 426854|B.1.1|Australia|2020-03-25	0.0002687745	Oceania
Oceania|hCoV-19/Australia/VIC394/2020|EPI ISL 426697|B.1.1.296|Australia|2020-03-24	Oceania|hCoV-19/Australia/VIC597/2020|EPI ISL 426854|B.1.1|Australia|2020-03-25	0.0001679564	Oceania
Oceania|hCoV-19/Australia/SAP244/2020|EPI ISL 468002|B.1.1.1|Australia|2020-03-24	Oceania|hCoV-19/Australia/VIC597/2020|EPI ISL 426854|B.1.1|Australia|2020-03-25	0.0002351445	Oceania
Oceania|hCoV-19/Guam/GU-NHG-02/2020|EPI ISL 444610|B.6|Guam|2020-03-24	Oceania|hCoV-19/Australia/VIC597/2020|EPI ISL 426854|B.1.1|Australia|2020-03-25	0.0004704268	Oceania
Oceania|hCoV-19/Australia/VIC325/2020|EPI ISL 420016|B.31|Australia|2020-03-24	Oceania|hCoV-19/Australia/VIC597/2020|EPI ISL 426854|B.1.1|Australia|2020-03-25	0.0005713368	Oceania
Oceania|hCoV-19/Australia/VIC321/2020|EPI ISL 420012|B.1|Australia|2020-03-24	Oceania|hCoV-19/Australia/VIC597/2020|EPI ISL 426854|B.1.1|Australia|2020-03-25	0.0002687621	Oceania
Oceania|hCoV-19/Australia/WA56/2020|EPI ISL 470873|B.1|Australia|2020-03-24	Oceania|hCoV-19/Australia/VIC597/2020|EPI ISL 426854|B.1.1|Australia|2020-03-25	0.0003024724	Oceania
Oceania|hCoV-19/Australia/VIC540/2020|EPI ISL 426805|B.1|Australia|2020-03-24	Oceania|hCoV-19/Australia/VIC597/2020|EPI ISL 426854|B.1.1|Australia|2020-03-25	0.0004032134	Oceania
Oceania|hCoV-19/Australia/QLD986/2020|EPI ISL 530266|B.1.5|Australia|2020-03-24	Oceania|hCoV-19/Australia/VIC597/2020|EPI ISL 426854|B.1.1|Australia|2020-03-25	0.0002687652	Oceania
Oceania|hCoV-19/Australia/QLDID939/2020|EPI ISL 444793|B.1.265|Australia|2020-03-24	Oceania|hCoV-19/Australia/VIC597/2020|EPI ISL 426854|B.1.1|Australia|2020-03-25	0.0003024080	Oceania
Oceania|hCoV-19/Australia/VIC555/2020|EPI ISL 426816|B.1.3|Australia|2020-03-25	Oceania|hCoV-19/Australia/VIC597/2020|EPI ISL 426854|B.1.1|Australia|2020-03-25	0.0003023941	Oceania
Oceania|hCoV-19/Australia/QLDID935/2020|EPI ISL 436097|B.1.5|Australia|2020-03-25	Oceania|hCoV-19/Australia/VIC597/2020|EPI ISL 426854|B.1.1|Australia|2020-03-25	0.0002687699	Oceania
Oceania|hCoV-19/Australia/VIC548/2020|EPI ISL 426811|B.1.1|Australia|2020-03-25	Oceania|hCoV-19/Australia/VIC597/2020|EPI ISL 426854|B.1.1|Australia|2020-03-25	0.0001007650	Oceania
Oceania|hCoV-19/Australia/SAP242/2020|EPI ISL 468023|B.1|Australia|2020-03-25	Oceania|hCoV-19/Australia/VIC597/2020|EPI ISL 426854|B.1.1|Australia|2020-03-25	0.0002687621	Oceania
Oceania|hCoV-19/Australia/VIC535/2020|EPI ISL 426801|B|Australia|2020-03-25	Oceania|hCoV-19/Australia/VIC597/2020|EPI ISL 426854|B.1.1|Australia|2020-03-25	0.0004032099	Oceania
Oceania|hCoV-19/New Zealand/20VR1765/2020|EPI ISL 536789|B.31|New Zealand|2020-03-25	Oceania|hCoV-19/Australia/VIC597/2020|EPI ISL 426854|B.1.1|Australia|2020-03-25	0.0006385974	Oceania
Oceania|hCoV-19/Australia/NSW02/2020|EPI ISL 408976|B|Australia|2020-01-22	Oceania|hCoV-19/Australia/SAP256/2020|EPI ISL 468028|B.1|Australia|2020-03-25	0.0003027580	Oceania
Oceania|hCoV-19/Australia/NSW01/2020|EPI ISL 407893|A|Australia|2020-01-24	Oceania|hCoV-19/Australia/SAP256/2020|EPI ISL 468028|B.1|Australia|2020-03-25	0.0003023271	Oceania
Oceania|hCoV-19/Australia/NSW04/2020|EPI ISL 417030|A|Australia|2020-01-24	Oceania|hCoV-19/Australia/SAP256/2020|EPI ISL 468028|B.1|Australia|2020-03-25	0.0004031276	Oceania
Oceania|hCoV-19/Australia/VIC02/2020|EPI ISL 416410|B|Australia|2020-01-24	Oceania|hCoV-19/Australia/SAP256/2020|EPI ISL 468028|B.1|Australia|2020-03-25	0.0003051285	Oceania
Oceania|hCoV-19/Australia/VIC01/2020|EPI ISL 406844|B|Australia|2020-01-25	Oceania|hCoV-19/Australia/SAP256/2020|EPI ISL 468028|B.1|Australia|2020-03-25	0.0003360696	Oceania
Oceania|hCoV-19/Australia/NSW03/2020|EPI ISL 408977|B|Australia|2020-01-25	Oceania|hCoV-19/Australia/SAP256/2020|EPI ISL 468028|B.1|Australia|2020-03-25	0.0002687420	Oceania
Oceania|hCoV-19/Australia/NSW2153/2020|EPI ISL 509505|B.1.5|Australia|2020-01-25	Oceania|hCoV-19/Australia/SAP256/2020|EPI ISL 468028|B.1|Australia|2020-03-25	0.0001343628	Oceania
Oceania|hCoV-19/Australia/QLD01/2020|EPI ISL 407894|A|Australia|2020-01-28	Oceania|hCoV-19/Australia/SAP256/2020|EPI ISL 468028|B.1|Australia|2020-03-25	0.0003695472	Oceania
Oceania|hCoV-19/Australia/VPRL014/2020|EPI ISL 455603|B.1|Australia|2020-01-30	Oceania|hCoV-19/Australia/SAP256/2020|EPI ISL 468028|B.1|Australia|2020-03-25	0.0003023271	Oceania
Oceania|hCoV-19/Australia/QLD02/2020|EPI ISL 407896|A|Australia|2020-01-30	Oceania|hCoV-19/Australia/SAP256/2020|EPI ISL 468028|B.1|Australia|2020-03-25	0.0004367555	Oceania
Oceania|hCoV-19/Australia/SA01/2020|EPI ISL 480778|B.1|Australia|2020-01-30	Oceania|hCoV-19/Australia/SAP256/2020|EPI ISL 468028|B.1|Australia|2020-03-25	0.0003027338	Oceania
Oceania|hCoV-19/Australia/SA04/2020|EPI ISL 480781|B.1|Australia|2020-01-30	Oceania|hCoV-19/Australia/SAP256/2020|EPI ISL 468028|B.1|Australia|2020-03-25	0.0003041351	Oceania
Oceania|hCoV-19/Australia/VIC13/2020|EPI ISL 419733|B|Australia|2020-01-31	Oceania|hCoV-19/Australia/SAP256/2020|EPI ISL 468028|B.1|Australia|2020-03-25	0.0003700214	Oceania
Oceania|hCoV-19/Australia/VIC14/2020|EPI ISL 419734|B|Australia|2020-02-02	Oceania|hCoV-19/Australia/SAP256/2020|EPI ISL 468028|B.1|Australia|2020-03-25	0.0002730489	Oceania
Oceania|hCoV-19/Australia/QLD03/2020|EPI ISL 410717|A|Australia|2020-02-05	Oceania|hCoV-19/Australia/SAP256/2020|EPI ISL 468028|B.1|Australia|2020-03-25	0.0004031506	Oceania
Oceania|hCoV-19/Australia/QLD04/2020|EPI ISL 410718|A|Australia|2020-02-05	Oceania|hCoV-19/Australia/SAP256/2020|EPI ISL 468028|B.1|Australia|2020-03-25	0.0003695472	Oceania
Oceania|hCoV-19/Australia/VIC07/2020|EPI ISL 416415|A|Australia|2020-02-08	Oceania|hCoV-19/Australia/SAP256/2020|EPI ISL 468028|B.1|Australia|2020-03-25	0.0004031507	Oceania
Oceania|hCoV-19/Australia/SAP097/2020|EPI ISL 468039|B|Australia|2020-02-22	Oceania|hCoV-19/Australia/SAP256/2020|EPI ISL 468028|B.1|Australia|2020-03-25	0.0003359568	Oceania
Oceania|hCoV-19/Australia/WA11/2020|EPI ISL 420456|B|Australia|2020-02-22	Oceania|hCoV-19/Australia/SAP256/2020|EPI ISL 468028|B.1|Australia|2020-03-25	0.0003359752	Oceania
Oceania|hCoV-19/Australia/WA34/2020|EPI ISL 470851|B|Australia|2020-02-27	Oceania|hCoV-19/Australia/SAP256/2020|EPI ISL 468028|B.1|Australia|2020-03-25	0.0003359413	Oceania
Oceania|hCoV-19/New Zealand/20VR0174/2020|EPI ISL 413490|B.4|New Zealand|2020-02-27	Oceania|hCoV-19/Australia/SAP256/2020|EPI ISL 468028|B.1|Australia|2020-03-25	0.0004032556	Oceania
Oceania|hCoV-19/Australia/NSW05/2020|EPI ISL 412975|B.4|Australia|2020-02-28	Oceania|hCoV-19/Australia/SAP256/2020|EPI ISL 468028|B.1|Australia|2020-03-25	0.0004368083	Oceania
Oceania|hCoV-19/Australia/QLDID922/2020|EPI ISL 418799|B|Australia|2020-02-28	Oceania|hCoV-19/Australia/SAP256/2020|EPI ISL 468028|B.1|Australia|2020-03-25	0.0004031391	Oceania
Oceania|hCoV-19/Australia/NSW09/2020|EPI ISL 413595|B.4|Australia|2020-02-28	Oceania|hCoV-19/Australia/SAP256/2020|EPI ISL 468028|B.1|Australia|2020-03-25	0.0004763742	Oceania
Oceania|hCoV-19/Australia/NSW08/2020|EPI ISL 413594|B|Australia|2020-02-28	Oceania|hCoV-19/Australia/SAP256/2020|EPI ISL 468028|B.1|Australia|2020-03-25	0.0002381276	Oceania
Oceania|hCoV-19/Australia/NSW10/2020|EPI ISL 413596|B|Australia|2020-02-28	Oceania|hCoV-19/Australia/SAP256/2020|EPI ISL 468028|B.1|Australia|2020-03-25	0.0002381357	Oceania
Oceania|hCoV-19/Australia/NSW219/2020|EPI ISL 427643|B|Australia|2020-02-28	Oceania|hCoV-19/Australia/SAP256/2020|EPI ISL 468028|B.1|Australia|2020-03-25	0.0002381438	Oceania
Oceania|hCoV-19/Australia/NSW07/2020|EPI ISL 413214|B.4|Australia|2020-02-29	Oceania|hCoV-19/Australia/SAP256/2020|EPI ISL 468028|B.1|Australia|2020-03-25	0.0004031877	Oceania
Oceania|hCoV-19/Australia/QLD09/2020|EPI ISL 414414|B.4|Australia|2020-02-29	Oceania|hCoV-19/Australia/SAP256/2020|EPI ISL 468028|B.1|Australia|2020-03-25	0.0004367958	Oceania
Oceania|hCoV-19/Australia/NSW06/2020|EPI ISL 413213|B.4|Australia|2020-02-29	Oceania|hCoV-19/Australia/SAP256/2020|EPI ISL 468028|B.1|Australia|2020-03-25	0.0004704133	Oceania
Oceania|hCoV-19/New Zealand/20VR0189/2020|EPI ISL 416519|B.1.1|New Zealand|2020-03-02	Oceania|hCoV-19/Australia/SAP256/2020|EPI ISL 468028|B.1|Australia|2020-03-25	0.0002015540	Oceania
Oceania|hCoV-19/Australia/VIC04/2020|EPI ISL 416412|B.4|Australia|2020-03-02	Oceania|hCoV-19/Australia/SAP256/2020|EPI ISL 468028|B.1|Australia|2020-03-25	0.0005376373	Oceania
Oceania|hCoV-19/Australia/NSW11/2020|EPI ISL 413597|B.4|Australia|2020-03-02	Oceania|hCoV-19/Australia/SAP256/2020|EPI ISL 468028|B.1|Australia|2020-03-25	0.0003742599	Oceania
Oceania|hCoV-19/Australia/NSW217/2020|EPI ISL 427644|B.4|Australia|2020-03-02	Oceania|hCoV-19/Australia/SAP256/2020|EPI ISL 468028|B.1|Australia|2020-03-25	0.0003742726	Oceania
Oceania|hCoV-19/Australia/SAP098/2020|EPI ISL 483066|B.4|Australia|2020-03-03	Oceania|hCoV-19/Australia/SAP256/2020|EPI ISL 468028|B.1|Australia|2020-03-25	0.0004704565	Oceania
Oceania|hCoV-19/Australia/NSW15/2020|EPI ISL 417383|B.4|Australia|2020-03-03	Oceania|hCoV-19/Australia/SAP256/2020|EPI ISL 468028|B.1|Australia|2020-03-25	0.0004704051	Oceania
Oceania|hCoV-19/New Zealand/20VR1109/2020|EPI ISL 456190|B.31|New Zealand|2020-03-03	Oceania|hCoV-19/Australia/SAP256/2020|EPI ISL 468028|B.1|Australia|2020-03-25	0.0006049120	Oceania
Oceania|hCoV-19/Australia/NSW14/2020|EPI ISL 413600|B.4|Australia|2020-03-03	Oceania|hCoV-19/Australia/SAP256/2020|EPI ISL 468028|B.1|Australia|2020-03-25	0.0003742642	Oceania
Oceania|hCoV-19/Australia/NSW22/2020|EPI ISL 427649|B.4|Australia|2020-03-03	Oceania|hCoV-19/Australia/SAP256/2020|EPI ISL 468028|B.1|Australia|2020-03-25	0.0004083177	Oceania
Oceania|hCoV-19/Australia/VPRL004/2020|EPI ISL 455596|B.4|Australia|2020-03-03	Oceania|hCoV-19/Australia/SAP256/2020|EPI ISL 468028|B.1|Australia|2020-03-25	0.0004704881	Oceania
Oceania|hCoV-19/Australia/SAP217/2020|EPI ISL 483073|B|Australia|2020-03-03	Oceania|hCoV-19/Australia/SAP256/2020|EPI ISL 468028|B.1|Australia|2020-03-25	0.0003735263	Oceania
Oceania|hCoV-19/Australia/SAP099/2020|EPI ISL 468038|B.4|Australia|2020-03-04	Oceania|hCoV-19/Australia/SAP256/2020|EPI ISL 468028|B.1|Australia|2020-03-25	0.0005040943	Oceania
Oceania|hCoV-19/Australia/NSW21/2020|EPI ISL 417386|B.4|Australia|2020-03-04	Oceania|hCoV-19/Australia/SAP256/2020|EPI ISL 468028|B.1|Australia|2020-03-25	0.0004368159	Oceania
Oceania|hCoV-19/Australia/WA06/2020|EPI ISL 420534|B.1.98|Australia|2020-03-04	Oceania|hCoV-19/Australia/SAP256/2020|EPI ISL 468028|B.1|Australia|2020-03-25	0.0001682007	Oceania
Oceania|hCoV-19/Australia/NSW12/2020|EPI ISL 413598|B.4|Australia|2020-03-04	Oceania|hCoV-19/Australia/SAP256/2020|EPI ISL 468028|B.1|Australia|2020-03-25	0.0004763742	Oceania
Oceania|hCoV-19/Australia/NSW23/2020|EPI ISL 427650|B.4|Australia|2020-03-04	Oceania|hCoV-19/Australia/SAP256/2020|EPI ISL 468028|B.1|Australia|2020-03-25	0.0004082987	Oceania
Oceania|hCoV-19/Australia/NSW65/2020|EPI ISL 427645|B.4|Australia|2020-03-04	Oceania|hCoV-19/Australia/SAP256/2020|EPI ISL 468028|B.1|Australia|2020-03-25	0.0004423327	Oceania
Oceania|hCoV-19/Australia/NSW13/2020|EPI ISL 413599|B.4|Australia|2020-03-04	Oceania|hCoV-19/Australia/SAP256/2020|EPI ISL 468028|B.1|Australia|2020-03-25	0.0004082987	Oceania
Oceania|hCoV-19/New Zealand/20VR0195/2020|EPI ISL 534335|B.1.1|New Zealand|2020-03-04	Oceania|hCoV-19/Australia/SAP256/2020|EPI ISL 468028|B.1|Australia|2020-03-25	0.0002053965	Oceania
Oceania|hCoV-19/Australia/NSW25/2020|EPI ISL 417388|B.6|Australia|2020-03-05	Oceania|hCoV-19/Australia/SAP256/2020|EPI ISL 468028|B.1|Australia|2020-03-25	0.0004703781	Oceania
Oceania|hCoV-19/Australia/NSW18/2020|EPI ISL 417384|B.4|Australia|2020-03-05	Oceania|hCoV-19/Australia/SAP256/2020|EPI ISL 468028|B.1|Australia|2020-03-25	0.0004703916	Oceania
Oceania|hCoV-19/Australia/NSW66/2020|EPI ISL 427646|B.4|Australia|2020-03-05	Oceania|hCoV-19/Australia/SAP256/2020|EPI ISL 468028|B.1|Australia|2020-03-25	0.0004423327	Oceania
Oceania|hCoV-19/Australia/TAS54/2020|EPI ISL 522729|B.4|Australia|2020-03-05	Oceania|hCoV-19/Australia/SAP256/2020|EPI ISL 468028|B.1|Australia|2020-03-25	0.0004397480	Oceania
Oceania|hCoV-19/New Zealand/20VR0206/2020|EPI ISL 416526|B.4|New Zealand|2020-03-05	Oceania|hCoV-19/Australia/SAP256/2020|EPI ISL 468028|B.1|Australia|2020-03-25	0.0004451249	Oceania
Oceania|hCoV-19/Australia/NSW24/2020|EPI ISL 417387|B.4|Australia|2020-03-06	Oceania|hCoV-19/Australia/SAP256/2020|EPI ISL 468028|B.1|Australia|2020-03-25	0.0004704133	Oceania
Oceania|hCoV-19/Australia/NSW19/2020|EPI ISL 417385|B.4|Australia|2020-03-06	Oceania|hCoV-19/Australia/SAP256/2020|EPI ISL 468028|B.1|Australia|2020-03-25	0.0004704051	Oceania
Oceania|hCoV-19/Australia/NSW155/2020|EPI ISL 427647|B.1.1|Australia|2020-03-06	Oceania|hCoV-19/Australia/SAP256/2020|EPI ISL 468028|B.1|Australia|2020-03-25	0.0002041180	Oceania
Oceania|hCoV-19/Australia/NSW33/2020|EPI ISL 427654|B.4|Australia|2020-03-06	Oceania|hCoV-19/Australia/SAP256/2020|EPI ISL 468028|B.1|Australia|2020-03-25	0.0004083178	Oceania
Oceania|hCoV-19/Australia/VPRL002/2020|EPI ISL 455595|B|Australia|2020-03-06	Oceania|hCoV-19/Australia/SAP256/2020|EPI ISL 468028|B.1|Australia|2020-03-25	0.0003695972	Oceania
Oceania|hCoV-19/Australia/VIC06/2020|EPI ISL 416414|B.4|Australia|2020-03-06	Oceania|hCoV-19/Australia/SAP256/2020|EPI ISL 468028|B.1|Australia|2020-03-25	0.0004786112	Oceania
Oceania|hCoV-19/Australia/VIC18/2020|EPI ISL 419737|B.40|Australia|2020-03-07	Oceania|hCoV-19/Australia/SAP256/2020|EPI ISL 468028|B.1|Australia|2020-03-25	0.0005713132	Oceania
Oceania|hCoV-19/Australia/NSW27/2020|EPI ISL 417390|B.1.1|Australia|2020-03-08	Oceania|hCoV-19/Australia/SAP256/2020|EPI ISL 468028|B.1|Australia|2020-03-25	0.0002687498	Oceania
Oceania|hCoV-19/Australia/NSW28/2020|EPI ISL 417391|B.4|Australia|2020-03-08	Oceania|hCoV-19/Australia/SAP256/2020|EPI ISL 468028|B.1|Australia|2020-03-25	0.0005376527	Oceania
Oceania|hCoV-19/Australia/NSW35/2020|EPI ISL 417393|B.4|Australia|2020-03-08	Oceania|hCoV-19/Australia/SAP256/2020|EPI ISL 468028|B.1|Australia|2020-03-25	0.0005104116	Oceania
Oceania|hCoV-19/Australia/NSW29/2020|EPI ISL 427651|B|Australia|2020-03-08	Oceania|hCoV-19/Australia/SAP256/2020|EPI ISL 468028|B.1|Australia|2020-03-25	0.0003402309	Oceania
Oceania|hCoV-19/Australia/NSW153/2020|EPI ISL 427653|B.1.1|Australia|2020-03-08	Oceania|hCoV-19/Australia/SAP256/2020|EPI ISL 468028|B.1|Australia|2020-03-25	0.0002041180	Oceania
Oceania|hCoV-19/Australia/NSW375/2020|EPI ISL 451635|B.4|Australia|2020-03-08	Oceania|hCoV-19/Australia/SAP256/2020|EPI ISL 468028|B.1|Australia|2020-03-25	0.0005104290	Oceania
Oceania|hCoV-19/Australia/NSW252/2020|EPI ISL 451517|B.4|Australia|2020-03-08	Oceania|hCoV-19/Australia/SAP256/2020|EPI ISL 468028|B.1|Australia|2020-03-25	0.0004423327	Oceania
Oceania|hCoV-19/Australia/VIC19/2020|EPI ISL 419738|B.39|Australia|2020-03-08	Oceania|hCoV-19/Australia/SAP256/2020|EPI ISL 468028|B.1|Australia|2020-03-25	0.0005089117	Oceania
Oceania|hCoV-19/Australia/NSW26/2020|EPI ISL 417389|B.4|Australia|2020-03-09	Oceania|hCoV-19/Australia/SAP256/2020|EPI ISL 468028|B.1|Australia|2020-03-25	0.0005376586	Oceania
Oceania|hCoV-19/Australia/VIC23/2020|EPI ISL 419743|B.40|Australia|2020-03-09	Oceania|hCoV-19/Australia/SAP256/2020|EPI ISL 468028|B.1|Australia|2020-03-25	0.0005376527	Oceania
Oceania|hCoV-19/Australia/VIC21/2020|EPI ISL 419740|B.40|Australia|2020-03-09	Oceania|hCoV-19/Australia/SAP256/2020|EPI ISL 468028|B.1|Australia|2020-03-25	0.0005712677	Oceania
Oceania|hCoV-19/Australia/VIC22/2020|EPI ISL 419742|B.1|Australia|2020-03-09	Oceania|hCoV-19/Australia/SAP256/2020|EPI ISL 468028|B.1|Australia|2020-03-25	0.0001007604	Oceania
Oceania|hCoV-19/Australia/NSW154/2020|EPI ISL 427652|B.1.1|Australia|2020-03-09	Oceania|hCoV-19/Australia/SAP256/2020|EPI ISL 468028|B.1|Australia|2020-03-25	0.0002041180	Oceania
Oceania|hCoV-19/Australia/NSW2155/2020|EPI ISL 500633|B.4|Australia|2020-03-09	Oceania|hCoV-19/Australia/SAP256/2020|EPI ISL 468028|B.1|Australia|2020-03-25	0.0004368250	Oceania
Oceania|hCoV-19/Australia/NSW2154/2020|EPI ISL 500632|B.1.1|Australia|2020-03-09	Oceania|hCoV-19/Australia/SAP256/2020|EPI ISL 468028|B.1|Australia|2020-03-25	0.0002351670	Oceania
Oceania|hCoV-19/Australia/VIC26/2020|EPI ISL 419745|B.3|Australia|2020-03-10	Oceania|hCoV-19/Australia/SAP256/2020|EPI ISL 468028|B.1|Australia|2020-03-25	0.0003359451	Oceania
Oceania|hCoV-19/Australia/NSW31/2020|EPI ISL 417392|B.4|Australia|2020-03-10	Oceania|hCoV-19/Australia/SAP256/2020|EPI ISL 468028|B.1|Australia|2020-03-25	0.0004704051	Oceania
Oceania|hCoV-19/Australia/VIC30/2020|EPI ISL 419749|B.4|Australia|2020-03-10	Oceania|hCoV-19/Australia/SAP256/2020|EPI ISL 468028|B.1|Australia|2020-03-25	0.0004368034	Oceania
Oceania|hCoV-19/Australia/VIC36/2020|EPI ISL 419765|B|Australia|2020-03-10	Oceania|hCoV-19/Australia/SAP256/2020|EPI ISL 468028|B.1|Australia|2020-03-25	0.0004031763	Oceania
Oceania|hCoV-19/Australia/VIC31/2020|EPI ISL 419750|B.1|Australia|2020-03-10	Oceania|hCoV-19/Australia/SAP256/2020|EPI ISL 468028|B.1|Australia|2020-03-25	0.0000335839	Oceania
Oceania|hCoV-19/Australia/NSW36/2020|EPI ISL 417394|B.40|Australia|2020-03-10	Oceania|hCoV-19/Australia/SAP256/2020|EPI ISL 468028|B.1|Australia|2020-03-25	0.0004423384	Oceania
Oceania|hCoV-19/Australia/NSW38/2020|EPI ISL 417396|B.6|Australia|2020-03-10	Oceania|hCoV-19/Australia/SAP256/2020|EPI ISL 468028|B.1|Australia|2020-03-25	0.0004082919	Oceania
Oceania|hCoV-19/Australia/NSW41/2020|EPI ISL 417399|B.40|Australia|2020-03-10	Oceania|hCoV-19/Australia/SAP256/2020|EPI ISL 468028|B.1|Australia|2020-03-25	0.0003402193	Oceania
Oceania|hCoV-19/Australia/NSW44/2020|EPI ISL 417400|B.6|Australia|2020-03-10	Oceania|hCoV-19/Australia/SAP256/2020|EPI ISL 468028|B.1|Australia|2020-03-25	0.0004082800	Oceania
Oceania|hCoV-19/Australia/NSW46/2020|EPI ISL 427658|B.3|Australia|2020-03-10	Oceania|hCoV-19/Australia/SAP256/2020|EPI ISL 468028|B.1|Australia|2020-03-25	0.0003062844	Oceania
Oceania|hCoV-19/Australia/NSW51/2020|EPI ISL 427660|B.40|Australia|2020-03-10	Oceania|hCoV-19/Australia/SAP256/2020|EPI ISL 468028|B.1|Australia|2020-03-25	0.0003402308	Oceania
Oceania|hCoV-19/Australia/NSW376/2020|EPI ISL 451636|B.4|Australia|2020-03-10	Oceania|hCoV-19/Australia/SAP256/2020|EPI ISL 468028|B.1|Australia|2020-03-25	0.0004423456	Oceania
Oceania|hCoV-19/Australia/NSW103/2020|EPI ISL 427657|B.1.5|Australia|2020-03-10	Oceania|hCoV-19/Australia/SAP256/2020|EPI ISL 468028|B.1|Australia|2020-03-25	0.0001020419	Oceania
Oceania|hCoV-19/Australia/NSW63/2020|EPI ISL 427664|B|Australia|2020-03-10	Oceania|hCoV-19/Australia/SAP256/2020|EPI ISL 468028|B.1|Australia|2020-03-25	0.0002721885	Oceania
Oceania|hCoV-19/Australia/NSW49/2020|EPI ISL 427659|B.6|Australia|2020-03-10	Oceania|hCoV-19/Australia/SAP256/2020|EPI ISL 468028|B.1|Australia|2020-03-25	0.0004083058	Oceania
Oceania|hCoV-19/Australia/NSW2159/2020|EPI ISL 500637|B.1.5|Australia|2020-03-10	Oceania|hCoV-19/Australia/SAP256/2020|EPI ISL 468028|B.1|Australia|2020-03-25	0.0001007671	Oceania
Oceania|hCoV-19/Australia/VIC29/2020|EPI ISL 419748|B.1.1|Australia|2020-03-10	Oceania|hCoV-19/Australia/SAP256/2020|EPI ISL 468028|B.1|Australia|2020-03-25	0.0002687678	Oceania
Oceania|hCoV-19/Australia/NSW2139/2020|EPI ISL 500627|B.4|Australia|2020-03-10	Oceania|hCoV-19/Australia/SAP256/2020|EPI ISL 468028|B.1|Australia|2020-03-25	0.0005040666	Oceania
Oceania|hCoV-19/New Zealand/20VR0712/2020|EPI ISL 456163|B.1.1|New Zealand|2020-03-11	Oceania|hCoV-19/Australia/SAP256/2020|EPI ISL 468028|B.1|Australia|2020-03-25	0.0002015540	Oceania
Oceania|hCoV-19/Australia/QLDID921/2020|EPI ISL 417033|B.6|Australia|2020-03-11	Oceania|hCoV-19/Australia/SAP256/2020|EPI ISL 468028|B.1|Australia|2020-03-25	0.0004031647	Oceania
Oceania|hCoV-19/Australia/VIC44/2020|EPI ISL 419767|B.1|Australia|2020-03-11	Oceania|hCoV-19/Australia/SAP256/2020|EPI ISL 468028|B.1|Australia|2020-03-25	0.0001343538	Oceania
Oceania|hCoV-19/Australia/VIC39/2020|EPI ISL 419757|B.1|Australia|2020-03-11	Oceania|hCoV-19/Australia/SAP256/2020|EPI ISL 468028|B.1|Australia|2020-03-25	0.0001007615	Oceania
Oceania|hCoV-19/Australia/QLDID920/2020|EPI ISL 417032|B.1.5|Australia|2020-03-11	Oceania|hCoV-19/Australia/SAP256/2020|EPI ISL 468028|B.1|Australia|2020-03-25	0.0001007604	Oceania
Oceania|hCoV-19/Australia/VIC45/2020|EPI ISL 419802|B.1.1|Australia|2020-03-11	Oceania|hCoV-19/Australia/SAP256/2020|EPI ISL 468028|B.1|Australia|2020-03-25	0.0002015540	Oceania
Oceania|hCoV-19/Australia/NSW40/2020|EPI ISL 417398|B.4|Australia|2020-03-11	Oceania|hCoV-19/Australia/SAP256/2020|EPI ISL 468028|B.1|Australia|2020-03-25	0.0004763798	Oceania
Oceania|hCoV-19/Australia/NSW52/2020|EPI ISL 417405|B|Australia|2020-03-11	Oceania|hCoV-19/Australia/SAP256/2020|EPI ISL 468028|B.1|Australia|2020-03-25	0.0003402193	Oceania
Oceania|hCoV-19/Australia/NSW39/2020|EPI ISL 417397|B.1.5|Australia|2020-03-11	Oceania|hCoV-19/Australia/SAP256/2020|EPI ISL 468028|B.1|Australia|2020-03-25	0.0001020385	Oceania
Oceania|hCoV-19/Australia/NSW102/2020|EPI ISL 427656|B.1.5|Australia|2020-03-11	Oceania|hCoV-19/Australia/SAP256/2020|EPI ISL 468028|B.1|Australia|2020-03-25	0.0001020419	Oceania
Oceania|hCoV-19/Australia/NSW34/2020|EPI ISL 427655|B.4|Australia|2020-03-11	Oceania|hCoV-19/Australia/SAP256/2020|EPI ISL 468028|B.1|Australia|2020-03-25	0.0004423535	Oceania
Oceania|hCoV-19/Australia/VIC38/2020|EPI ISL 419756|B.1.6|Australia|2020-03-11	Oceania|hCoV-19/Australia/SAP256/2020|EPI ISL 468028|B.1|Australia|2020-03-25	0.0002015399	Oceania
Oceania|hCoV-19/Australia/NSW218/2020|EPI ISL 427665|B.3|Australia|2020-03-11	Oceania|hCoV-19/Australia/SAP256/2020|EPI ISL 468028|B.1|Australia|2020-03-25	0.0003402463	Oceania
Oceania|hCoV-19/Australia/VIC43/2020|EPI ISL 419763|B.1.1|Australia|2020-03-11	Oceania|hCoV-19/Australia/SAP256/2020|EPI ISL 468028|B.1|Australia|2020-03-25	0.0002351857	Oceania
Oceania|hCoV-19/Australia/NSW2156/2020|EPI ISL 500634|B.39|Australia|2020-03-11	Oceania|hCoV-19/Australia/SAP256/2020|EPI ISL 468028|B.1|Australia|2020-03-25	0.0004704525	Oceania
Oceania|hCoV-19/Australia/TAS124/2020|EPI ISL 522589|B|Australia|2020-03-11	Oceania|hCoV-19/Australia/SAP256/2020|EPI ISL 468028|B.1|Australia|2020-03-25	0.0003785106	Oceania
Oceania|hCoV-19/New Zealand/CoV002/2020|EPI ISL 417212|B.31|New Zealand|2020-03-11	Oceania|hCoV-19/Australia/SAP256/2020|EPI ISL 468028|B.1|Australia|2020-03-25	0.0004721969	Oceania
Oceania|hCoV-19/Australia/VIC50/2020|EPI ISL 419766|B.1|Australia|2020-03-12	Oceania|hCoV-19/Australia/SAP256/2020|EPI ISL 468028|B.1|Australia|2020-03-25	0.0000335839	Oceania
Oceania|hCoV-19/Australia/VIC55/2020|EPI ISL 419776|B|Australia|2020-03-12	Oceania|hCoV-19/Australia/SAP256/2020|EPI ISL 468028|B.1|Australia|2020-03-25	0.0004031647	Oceania
Oceania|hCoV-19/Australia/VIC52/2020|EPI ISL 419768|B.1.1.71|Australia|2020-03-12	Oceania|hCoV-19/Australia/SAP256/2020|EPI ISL 468028|B.1|Australia|2020-03-25	0.0003023497	Oceania
Oceania|hCoV-19/Australia/VIC58/2020|EPI ISL 419784|B.4|Australia|2020-03-12	Oceania|hCoV-19/Australia/SAP256/2020|EPI ISL 468028|B.1|Australia|2020-03-25	0.0004031763	Oceania
Oceania|hCoV-19/Australia/VIC54/2020|EPI ISL 419770|B.1|Australia|2020-03-12	Oceania|hCoV-19/Australia/SAP256/2020|EPI ISL 468028|B.1|Australia|2020-03-25	0.0001343538	Oceania
Oceania|hCoV-19/Australia/VIC47/2020|EPI ISL 419759|B.40|Australia|2020-03-12	Oceania|hCoV-19/Australia/SAP256/2020|EPI ISL 468028|B.1|Australia|2020-03-25	0.0005712940	Oceania
Oceania|hCoV-19/Australia/NSW50/2020|EPI ISL 417404|B.1.1|Australia|2020-03-12	Oceania|hCoV-19/Australia/SAP256/2020|EPI ISL 468028|B.1|Australia|2020-03-25	0.0002381345	Oceania
Oceania|hCoV-19/Australia/NSW254/2020|EPI ISL 451519|B.4|Australia|2020-03-12	Oceania|hCoV-19/Australia/SAP256/2020|EPI ISL 468028|B.1|Australia|2020-03-25	0.0005444688	Oceania
Oceania|hCoV-19/Australia/VIC48/2020|EPI ISL 419762|B.1|Australia|2020-03-12	Oceania|hCoV-19/Australia/SAP256/2020|EPI ISL 468028|B.1|Australia|2020-03-25	0.0000335850	Oceania
Oceania|hCoV-19/Australia/NSW2158/2020|EPI ISL 500636|B.1.5|Australia|2020-03-12	Oceania|hCoV-19/Australia/SAP256/2020|EPI ISL 468028|B.1|Australia|2020-03-25	0.0001343628	Oceania
Oceania|hCoV-19/Australia/VIC49/2020|EPI ISL 419764|B.1|Australia|2020-03-12	Oceania|hCoV-19/Australia/SAP256/2020|EPI ISL 468028|B.1|Australia|2020-03-25	0.0000671917	Oceania
Oceania|hCoV-19/New Zealand/20VR0334/2020|EPI ISL 456157|B.1|New Zealand|2020-03-12	Oceania|hCoV-19/Australia/SAP256/2020|EPI ISL 468028|B.1|Australia|2020-03-25	0.0000684526	Oceania
Oceania|hCoV-19/Australia/VIC62/2020|EPI ISL 419774|B.1|Australia|2020-03-13	Oceania|hCoV-19/Australia/SAP256/2020|EPI ISL 468028|B.1|Australia|2020-03-25	0.0001343538	Oceania
Oceania|hCoV-19/Australia/NSW2011/2020|EPI ISL 500598|B.4|Australia|2020-03-13	Oceania|hCoV-19/Australia/SAP256/2020|EPI ISL 468028|B.1|Australia|2020-03-25	0.0005713005	Oceania
Oceania|hCoV-19/Australia/VIC66/2020|EPI ISL 419780|B.4|Australia|2020-03-13	Oceania|hCoV-19/Australia/SAP256/2020|EPI ISL 468028|B.1|Australia|2020-03-25	0.0004031763	Oceania
Oceania|hCoV-19/Australia/VIC70/2020|EPI ISL 419786|B|Australia|2020-03-13	Oceania|hCoV-19/Australia/SAP256/2020|EPI ISL 468028|B.1|Australia|2020-03-25	0.0003695601	Oceania
Oceania|hCoV-19/Australia/WA02/2020|EPI ISL 420532|B.1.98|Australia|2020-03-13	Oceania|hCoV-19/Australia/SAP256/2020|EPI ISL 468028|B.1|Australia|2020-03-25	0.0001345578	Oceania
Oceania|hCoV-19/Australia/NSW45/2020|EPI ISL 417401|B.6|Australia|2020-03-13	Oceania|hCoV-19/Australia/SAP256/2020|EPI ISL 468028|B.1|Australia|2020-03-25	0.0003742489	Oceania
Oceania|hCoV-19/Australia/NSW47/2020|EPI ISL 417402|B.1.5|Australia|2020-03-13	Oceania|hCoV-19/Australia/SAP256/2020|EPI ISL 468028|B.1|Australia|2020-03-25	0.0001700811	Oceania
Oceania|hCoV-19/Australia/NSW607/2020|EPI ISL 490017|B.40|Australia|2020-03-13	Oceania|hCoV-19/Australia/SAP256/2020|EPI ISL 468028|B.1|Australia|2020-03-25	0.0003402309	Oceania
Oceania|hCoV-19/Australia/NSW592/2020|EPI ISL 478704|B.1.5|Australia|2020-03-13	Oceania|hCoV-19/Australia/SAP256/2020|EPI ISL 468028|B.1|Australia|2020-03-25	0.0001020419	Oceania
Oceania|hCoV-19/Australia/NSW2147/2020|EPI ISL 500628|B.1.5|Australia|2020-03-13	Oceania|hCoV-19/Australia/SAP256/2020|EPI ISL 468028|B.1|Australia|2020-03-25	0.0001679598	Oceania
Oceania|hCoV-19/Australia/VIC64/2020|EPI ISL 419778|B.1|Australia|2020-03-13	Oceania|hCoV-19/Australia/SAP256/2020|EPI ISL 468028|B.1|Australia|2020-03-25	0.0001009638	Oceania
Oceania|hCoV-19/Australia/VIC61/2020|EPI ISL 419773|B|Australia|2020-03-13	Oceania|hCoV-19/Australia/SAP256/2020|EPI ISL 468028|B.1|Australia|2020-03-25	0.0004059379	Oceania
Oceania|hCoV-19/Australia/VIC63/2020|EPI ISL 419775|B.1|Australia|2020-03-13	Oceania|hCoV-19/Australia/SAP256/2020|EPI ISL 468028|B.1|Australia|2020-03-25	0.0001353905	Oceania
Oceania|hCoV-19/Australia/VIC82/2020|EPI ISL 419794|B.40|Australia|2020-03-14	Oceania|hCoV-19/Australia/SAP256/2020|EPI ISL 468028|B.1|Australia|2020-03-25	0.0004367831	Oceania
Oceania|hCoV-19/Australia/VIC83/2020|EPI ISL 419799|B|Australia|2020-03-14	Oceania|hCoV-19/Australia/SAP256/2020|EPI ISL 468028|B.1|Australia|2020-03-25	0.0004033273	Oceania
Oceania|hCoV-19/Australia/VIC80/2020|EPI ISL 419792|B.40|Australia|2020-03-14	Oceania|hCoV-19/Australia/SAP256/2020|EPI ISL 468028|B.1|Australia|2020-03-25	0.0004031763	Oceania
Oceania|hCoV-19/Australia/NSW2005/2020|EPI ISL 500597|B.1|Australia|2020-03-14	Oceania|hCoV-19/Australia/SAP256/2020|EPI ISL 468028|B.1|Australia|2020-03-25	0.0001679534	Oceania
Oceania|hCoV-19/Australia/VIC84/2020|EPI ISL 419803|B.39|Australia|2020-03-14	Oceania|hCoV-19/Australia/SAP256/2020|EPI ISL 468028|B.1|Australia|2020-03-25	0.0004704133	Oceania
Oceania|hCoV-19/Australia/VIC78/2020|EPI ISL 419790|B|Australia|2020-03-14	Oceania|hCoV-19/Australia/SAP256/2020|EPI ISL 468028|B.1|Australia|2020-03-25	0.0003023715	Oceania
Oceania|hCoV-19/Australia/QLDID923/2020|EPI ISL 418801|B.1|Australia|2020-03-14	Oceania|hCoV-19/Australia/SAP256/2020|EPI ISL 468028|B.1|Australia|2020-03-25	0.0001343538	Oceania
Oceania|hCoV-19/Australia/WA03/2020|EPI ISL 420533|B.1|Australia|2020-03-14	Oceania|hCoV-19/Australia/SAP256/2020|EPI ISL 468028|B.1|Australia|2020-03-25	0.0000336358	Oceania
Oceania|hCoV-19/Australia/WA01/2020|EPI ISL 420531|B.1.98|Australia|2020-03-14	Oceania|hCoV-19/Australia/SAP256/2020|EPI ISL 468028|B.1|Australia|2020-03-25	0.0001682007	Oceania
Oceania|hCoV-19/Australia/NSW54/2020|EPI ISL 417407|B.1.1|Australia|2020-03-14	Oceania|hCoV-19/Australia/SAP256/2020|EPI ISL 468028|B.1|Australia|2020-03-25	0.0002041110	Oceania
Oceania|hCoV-19/Australia/NSW48/2020|EPI ISL 417403|B.6|Australia|2020-03-14	Oceania|hCoV-19/Australia/SAP256/2020|EPI ISL 468028|B.1|Australia|2020-03-25	0.0003742489	Oceania
Oceania|hCoV-19/Australia/NSW256/2020|EPI ISL 451521|B.4|Australia|2020-03-14	Oceania|hCoV-19/Australia/SAP256/2020|EPI ISL 468028|B.1|Australia|2020-03-25	0.0004423327	Oceania
Oceania|hCoV-19/Australia/NSW583/2020|EPI ISL 478695|B.40|Australia|2020-03-14	Oceania|hCoV-19/Australia/SAP256/2020|EPI ISL 468028|B.1|Australia|2020-03-25	0.0003402309	Oceania
Oceania|hCoV-19/Australia/NSW582/2020|EPI ISL 478694|B.40|Australia|2020-03-14	Oceania|hCoV-19/Australia/SAP256/2020|EPI ISL 468028|B.1|Australia|2020-03-25	0.0003742617	Oceania
Oceania|hCoV-19/Australia/VIC79/2020|EPI ISL 419791|B.40|Australia|2020-03-14	Oceania|hCoV-19/Australia/SAP256/2020|EPI ISL 468028|B.1|Australia|2020-03-25	0.0003695723	Oceania
Oceania|hCoV-19/Australia/NSW2146/2020|EPI ISL 509503|B.40|Australia|2020-03-14	Oceania|hCoV-19/Australia/SAP256/2020|EPI ISL 468028|B.1|Australia|2020-03-25	0.0003695725	Oceania
Oceania|hCoV-19/Australia/VIC81/2020|EPI ISL 419793|B.40|Australia|2020-03-14	Oceania|hCoV-19/Australia/SAP256/2020|EPI ISL 468028|B.1|Australia|2020-03-25	0.0003695725	Oceania
Oceania|hCoV-19/Australia/SAP215/2020|EPI ISL 468001|B.1.1|Australia|2020-03-14	Oceania|hCoV-19/Australia/SAP256/2020|EPI ISL 468028|B.1|Australia|2020-03-25	0.0002016218	Oceania
Oceania|hCoV-19/Australia/VIC87/2020|EPI ISL 419797|B.40|Australia|2020-03-15	Oceania|hCoV-19/Australia/SAP256/2020|EPI ISL 468028|B.1|Australia|2020-03-25	0.0004367832	Oceania
Oceania|hCoV-19/Australia/NSW2144/2020|EPI ISL 527008|B.39|Australia|2020-03-15	Oceania|hCoV-19/Australia/SAP256/2020|EPI ISL 468028|B.1|Australia|2020-03-25	0.0004704133	Oceania
Oceania|hCoV-19/Australia/SAP111/2020|EPI ISL 451131|B.1.1|Australia|2020-03-15	Oceania|hCoV-19/Australia/SAP256/2020|EPI ISL 468028|B.1|Australia|2020-03-25	0.0002015540	Oceania
Oceania|hCoV-19/Australia/VIC90/2020|EPI ISL 419801|B.1.1|Australia|2020-03-15	Oceania|hCoV-19/Australia/SAP256/2020|EPI ISL 468028|B.1|Australia|2020-03-25	0.0002351580	Oceania
Oceania|hCoV-19/Australia/NSW2004/2020|EPI ISL 500596|B.1.5|Australia|2020-03-15	Oceania|hCoV-19/Australia/SAP256/2020|EPI ISL 468028|B.1|Australia|2020-03-25	0.0002015332	Oceania
Oceania|hCoV-19/Australia/VIC89/2020|EPI ISL 419800|B.1|Australia|2020-03-15	Oceania|hCoV-19/Australia/SAP256/2020|EPI ISL 468028|B.1|Australia|2020-03-25	0.0002015483	Oceania
Oceania|hCoV-19/New Zealand/20VR0276/2020|EPI ISL 416539|A|New Zealand|2020-03-15	Oceania|hCoV-19/Australia/SAP256/2020|EPI ISL 468028|B.1|Australia|2020-03-25	0.0004367631	Oceania
Oceania|hCoV-19/Australia/ACT0082/2020|EPI ISL 498542|B.1.1|Australia|2020-03-15	Oceania|hCoV-19/Australia/SAP256/2020|EPI ISL 468028|B.1|Australia|2020-03-25	0.0002351512	Oceania
Oceania|hCoV-19/Australia/VIC92/2020|EPI ISL 419809|B.1.5|Australia|2020-03-15	Oceania|hCoV-19/Australia/SAP256/2020|EPI ISL 468028|B.1|Australia|2020-03-25	0.0001007604	Oceania
Oceania|hCoV-19/Australia/NSW112/2020|EPI ISL 427666|B.1.5|Australia|2020-03-15	Oceania|hCoV-19/Australia/SAP256/2020|EPI ISL 468028|B.1|Australia|2020-03-25	0.0001700868	Oceania
Oceania|hCoV-19/Australia/VIC91/2020|EPI ISL 419804|B.1.5|Australia|2020-03-15	Oceania|hCoV-19/Australia/SAP256/2020|EPI ISL 468028|B.1|Australia|2020-03-25	0.0001679682	Oceania
Oceania|hCoV-19/Australia/SAP220/2020|EPI ISL 467995|B.1.5|Australia|2020-03-15	Oceania|hCoV-19/Australia/SAP256/2020|EPI ISL 468028|B.1|Australia|2020-03-25	0.0001691557	Oceania
Oceania|hCoV-19/Australia/VIC09/2020|EPI ISL 416515|B|Australia|2020-03-15	Oceania|hCoV-19/Australia/SAP256/2020|EPI ISL 468028|B.1|Australia|2020-03-25	0.0004067305	Oceania
Oceania|hCoV-19/Australia/VIC93/2020|EPI ISL 419815|B.3|Australia|2020-03-15	Oceania|hCoV-19/Australia/SAP256/2020|EPI ISL 468028|B.1|Australia|2020-03-25	0.0003396874	Oceania
Oceania|hCoV-19/Australia/SAP410/2020|EPI ISL 492175|B.6|Australia|2020-03-15	Oceania|hCoV-19/Australia/SAP256/2020|EPI ISL 468028|B.1|Australia|2020-03-25	0.0005266097	Oceania
Oceania|hCoV-19/Australia/SAP439/2020|EPI ISL 508130|B.6|Australia|2020-03-16	Oceania|hCoV-19/Australia/SAP256/2020|EPI ISL 468028|B.1|Australia|2020-03-25	0.0004031644	Oceania
Oceania|hCoV-19/Australia/VIC97/2020|EPI ISL 419808|B.4|Australia|2020-03-16	Oceania|hCoV-19/Australia/SAP256/2020|EPI ISL 468028|B.1|Australia|2020-03-25	0.0004031763	Oceania
Oceania|hCoV-19/Australia/VIC99/2020|EPI ISL 419811|B.1|Australia|2020-03-16	Oceania|hCoV-19/Australia/SAP256/2020|EPI ISL 468028|B.1|Australia|2020-03-25	0.0002351336	Oceania
Oceania|hCoV-19/Australia/VIC141/2020|EPI ISL 419838|B.1.5|Australia|2020-03-16	Oceania|hCoV-19/Australia/SAP256/2020|EPI ISL 468028|B.1|Australia|2020-03-25	0.0001007604	Oceania
Oceania|hCoV-19/Australia/SAP112/2020|EPI ISL 468016|B.1.1|Australia|2020-03-16	Oceania|hCoV-19/Australia/SAP256/2020|EPI ISL 468028|B.1|Australia|2020-03-25	0.0002015540	Oceania
Oceania|hCoV-19/Australia/VIC142/2020|EPI ISL 419839|B.1|Australia|2020-03-16	Oceania|hCoV-19/Australia/SAP256/2020|EPI ISL 468028|B.1|Australia|2020-03-25	0.0000671722	Oceania
Oceania|hCoV-19/Australia/NSW2151/2020|EPI ISL 500631|B|Australia|2020-03-16	Oceania|hCoV-19/Australia/SAP256/2020|EPI ISL 468028|B.1|Australia|2020-03-25	0.0002687420	Oceania
Oceania|hCoV-19/Australia/NSW2149/2020|EPI ISL 500630|B.1.1.10|Australia|2020-03-16	Oceania|hCoV-19/Australia/SAP256/2020|EPI ISL 468028|B.1|Australia|2020-03-25	0.0002687575	Oceania
Oceania|hCoV-19/New Zealand/20VR0993/2020|EPI ISL 456176|B|New Zealand|2020-03-16	Oceania|hCoV-19/Australia/SAP256/2020|EPI ISL 468028|B.1|Australia|2020-03-25	0.0003023575	Oceania
Oceania|hCoV-19/Australia/VIC143/2020|EPI ISL 419840|B.1.1|Australia|2020-03-16	Oceania|hCoV-19/Australia/SAP256/2020|EPI ISL 468028|B.1|Australia|2020-03-25	0.0002687498	Oceania
Oceania|hCoV-19/Australia/VIC96/2020|EPI ISL 419807|B|Australia|2020-03-16	Oceania|hCoV-19/Australia/SAP256/2020|EPI ISL 468028|B.1|Australia|2020-03-25	0.0002687567	Oceania
Oceania|hCoV-19/Australia/NSW58/2020|EPI ISL 417410|B.40|Australia|2020-03-16	Oceania|hCoV-19/Australia/SAP256/2020|EPI ISL 468028|B.1|Australia|2020-03-25	0.0003742599	Oceania
Oceania|hCoV-19/Australia/NSW57/2020|EPI ISL 417409|B.40|Australia|2020-03-16	Oceania|hCoV-19/Australia/SAP256/2020|EPI ISL 468028|B.1|Australia|2020-03-25	0.0004423254	Oceania
Oceania|hCoV-19/Australia/NSW104/2020|EPI ISL 427677|B.1.5|Australia|2020-03-16	Oceania|hCoV-19/Australia/SAP256/2020|EPI ISL 468028|B.1|Australia|2020-03-25	0.0001020419	Oceania
Oceania|hCoV-19/Australia/NSW75/2020|EPI ISL 427703|B.40|Australia|2020-03-16	Oceania|hCoV-19/Australia/SAP256/2020|EPI ISL 468028|B.1|Australia|2020-03-25	0.0003402309	Oceania
Oceania|hCoV-19/Australia/NSW88/2020|EPI ISL 427702|B.40|Australia|2020-03-16	Oceania|hCoV-19/Australia/SAP256/2020|EPI ISL 468028|B.1|Australia|2020-03-25	0.0004083131	Oceania
Oceania|hCoV-19/Australia/NSW158/2020|EPI ISL 427735|B.1.1|Australia|2020-03-16	Oceania|hCoV-19/Australia/SAP256/2020|EPI ISL 468028|B.1|Australia|2020-03-25	0.0002381426	Oceania
Oceania|hCoV-19/Australia/NSW111/2020|EPI ISL 427661|B.1.5|Australia|2020-03-16	Oceania|hCoV-19/Australia/SAP256/2020|EPI ISL 468028|B.1|Australia|2020-03-25	0.0001700868	Oceania
Oceania|hCoV-19/Australia/VIC146/2020|EPI ISL 419843|B.40|Australia|2020-03-17	Oceania|hCoV-19/Australia/SAP256/2020|EPI ISL 468028|B.1|Australia|2020-03-25	0.0004031645	Oceania
Oceania|hCoV-19/Australia/VIC327/2020|EPI ISL 426637|B.40|Australia|2020-03-17	Oceania|hCoV-19/Australia/SAP256/2020|EPI ISL 468028|B.1|Australia|2020-03-25	0.0003695601	Oceania
Oceania|hCoV-19/Australia/VIC157/2020|EPI ISL 419854|B.1|Australia|2020-03-17	Oceania|hCoV-19/Australia/SAP256/2020|EPI ISL 468028|B.1|Australia|2020-03-25	0.0002015483	Oceania
Oceania|hCoV-19/Australia/VIC151/2020|EPI ISL 419848|B|Australia|2020-03-17	Oceania|hCoV-19/Australia/SAP256/2020|EPI ISL 468028|B.1|Australia|2020-03-25	0.0004703916	Oceania
Oceania|hCoV-19/Australia/VIC154/2020|EPI ISL 419851|B.1.5|Australia|2020-03-17	Oceania|hCoV-19/Australia/SAP256/2020|EPI ISL 468028|B.1|Australia|2020-03-25	0.0001679457	Oceania
Oceania|hCoV-19/Australia/VIC144/2020|EPI ISL 419841|B.1.1|Australia|2020-03-17	Oceania|hCoV-19/Australia/SAP256/2020|EPI ISL 468028|B.1|Australia|2020-03-25	0.0002351512	Oceania
Oceania|hCoV-19/Australia/VIC148/2020|EPI ISL 419845|B.1|Australia|2020-03-17	Oceania|hCoV-19/Australia/SAP256/2020|EPI ISL 468028|B.1|Australia|2020-03-25	0.0000335839	Oceania
Oceania|hCoV-19/Australia/VIC153/2020|EPI ISL 419850|B.1.1|Australia|2020-03-17	Oceania|hCoV-19/Australia/SAP256/2020|EPI ISL 468028|B.1|Australia|2020-03-25	0.0002687498	Oceania
Oceania|hCoV-19/Australia/VIC152/2020|EPI ISL 419849|B|Australia|2020-03-17	Oceania|hCoV-19/Australia/SAP256/2020|EPI ISL 468028|B.1|Australia|2020-03-25	0.0003695601	Oceania
Oceania|hCoV-19/Australia/VIC106/2020|EPI ISL 419820|B.1.5|Australia|2020-03-17	Oceania|hCoV-19/Australia/SAP256/2020|EPI ISL 468028|B.1|Australia|2020-03-25	0.0002015390	Oceania
Oceania|hCoV-19/Australia/VIC329/2020|EPI ISL 426639|B.1.5|Australia|2020-03-17	Oceania|hCoV-19/Australia/SAP256/2020|EPI ISL 468028|B.1|Australia|2020-03-25	0.0001679564	Oceania
Oceania|hCoV-19/Australia/VIC149/2020|EPI ISL 419846|B.1|Australia|2020-03-17	Oceania|hCoV-19/Australia/SAP256/2020|EPI ISL 468028|B.1|Australia|2020-03-25	0.0002351594	Oceania
Oceania|hCoV-19/Australia/VIC156/2020|EPI ISL 419853|B.1.1|Australia|2020-03-17	Oceania|hCoV-19/Australia/SAP256/2020|EPI ISL 468028|B.1|Australia|2020-03-25	0.0002015540	Oceania
Oceania|hCoV-19/Australia/VIC155/2020|EPI ISL 419852|B.1|Australia|2020-03-17	Oceania|hCoV-19/Australia/SAP256/2020|EPI ISL 468028|B.1|Australia|2020-03-25	0.0000671691	Oceania
Oceania|hCoV-19/Australia/VIC105/2020|EPI ISL 419819|B.1.255|Australia|2020-03-17	Oceania|hCoV-19/Australia/SAP256/2020|EPI ISL 468028|B.1|Australia|2020-03-25	0.0001343438	Oceania
Oceania|hCoV-19/New Zealand/20VR0994/2020|EPI ISL 456177|B.31|New Zealand|2020-03-17	Oceania|hCoV-19/Australia/SAP256/2020|EPI ISL 468028|B.1|Australia|2020-03-25	0.0004706482	Oceania
Oceania|hCoV-19/Australia/NSW62/2020|EPI ISL 417412|B.3|Australia|2020-03-17	Oceania|hCoV-19/Australia/SAP256/2020|EPI ISL 468028|B.1|Australia|2020-03-25	0.0003061802	Oceania
Oceania|hCoV-19/Australia/SAP181/2020|EPI ISL 492122|B.1|Australia|2020-03-18	Oceania|hCoV-19/Australia/SAP256/2020|EPI ISL 468028|B.1|Australia|2020-03-25	0.0000671722	Oceania
Oceania|hCoV-19/Australia/QLDID924/2020|EPI ISL 418802|B.1.1|Australia|2020-03-18	Oceania|hCoV-19/Australia/SAP256/2020|EPI ISL 468028|B.1|Australia|2020-03-25	0.0002351512	Oceania
Oceania|hCoV-19/Australia/VIC174/2020|EPI ISL 419871|B.1.5|Australia|2020-03-18	Oceania|hCoV-19/Australia/SAP256/2020|EPI ISL 468028|B.1|Australia|2020-03-25	0.0001007604	Oceania
Oceania|hCoV-19/Australia/VIC166/2020|EPI ISL 419863|B.1|Australia|2020-03-18	Oceania|hCoV-19/Australia/SAP256/2020|EPI ISL 468028|B.1|Australia|2020-03-25	0.0001679457	Oceania
Oceania|hCoV-19/Australia/SAP159/2020|EPI ISL 492116|B.1.1|Australia|2020-03-18	Oceania|hCoV-19/Australia/SAP256/2020|EPI ISL 468028|B.1|Australia|2020-03-25	0.0003023775	Oceania
Oceania|hCoV-19/Australia/VIC170/2020|EPI ISL 419867|B.1.5|Australia|2020-03-18	Oceania|hCoV-19/Australia/SAP256/2020|EPI ISL 468028|B.1|Australia|2020-03-25	0.0002015332	Oceania
Oceania|hCoV-19/Australia/VIC163/2020|EPI ISL 419860|B.1.1|Australia|2020-03-18	Oceania|hCoV-19/Australia/SAP256/2020|EPI ISL 468028|B.1|Australia|2020-03-25	0.0002687621	Oceania
Oceania|hCoV-19/Australia/VIC176/2020|EPI ISL 419873|B.31|Australia|2020-03-18	Oceania|hCoV-19/Australia/SAP256/2020|EPI ISL 468028|B.1|Australia|2020-03-25	0.0004368034	Oceania
Oceania|hCoV-19/Australia/VIC171/2020|EPI ISL 419868|B.40|Australia|2020-03-18	Oceania|hCoV-19/Australia/SAP256/2020|EPI ISL 468028|B.1|Australia|2020-03-25	0.0005376621	Oceania
Oceania|hCoV-19/Australia/QLDID926/2020|EPI ISL 418804|B.1.1|Australia|2020-03-18	Oceania|hCoV-19/Australia/SAP256/2020|EPI ISL 468028|B.1|Australia|2020-03-25	0.0002687621	Oceania
Oceania|hCoV-19/Australia/VIC172/2020|EPI ISL 419869|B.40|Australia|2020-03-18	Oceania|hCoV-19/Australia/SAP256/2020|EPI ISL 468028|B.1|Australia|2020-03-25	0.0004704133	Oceania
Oceania|hCoV-19/Australia/VIC158/2020|EPI ISL 419855|B.1|Australia|2020-03-18	Oceania|hCoV-19/Australia/SAP256/2020|EPI ISL 468028|B.1|Australia|2020-03-25	0.0001679535	Oceania
Oceania|hCoV-19/Australia/QLDID925/2020|EPI ISL 418803|B.1|Australia|2020-03-18	Oceania|hCoV-19/Australia/SAP256/2020|EPI ISL 468028|B.1|Australia|2020-03-25	0.0000335839	Oceania
Oceania|hCoV-19/Australia/VIC178/2020|EPI ISL 419875|B.1.1|Australia|2020-03-18	Oceania|hCoV-19/Australia/SAP256/2020|EPI ISL 468028|B.1|Australia|2020-03-25	0.0002687497	Oceania
Oceania|hCoV-19/Australia/VIC109/2020|EPI ISL 419718|B.1.1|Australia|2020-03-18	Oceania|hCoV-19/Australia/SAP256/2020|EPI ISL 468028|B.1|Australia|2020-03-25	0.0002015540	Oceania
Oceania|hCoV-19/New Zealand/20VR0760/2020|EPI ISL 456165|B.1.5|New Zealand|2020-03-18	Oceania|hCoV-19/Australia/SAP256/2020|EPI ISL 468028|B.1|Australia|2020-03-25	0.0001343989	Oceania
Oceania|hCoV-19/New Zealand/20VR0770/2020|EPI ISL 456168|B.39|New Zealand|2020-03-18	Oceania|hCoV-19/Australia/SAP256/2020|EPI ISL 468028|B.1|Australia|2020-03-25	0.0004707214	Oceania
Oceania|hCoV-19/Australia/SAP186/2020|EPI ISL 492125|B.1|Australia|2020-03-19	Oceania|hCoV-19/Australia/SAP256/2020|EPI ISL 468028|B.1|Australia|2020-03-25	0.0001007650	Oceania
Oceania|hCoV-19/Australia/SAP368/2020|EPI ISL 492133|B.1.1|Australia|2020-03-19	Oceania|hCoV-19/Australia/SAP256/2020|EPI ISL 468028|B.1|Australia|2020-03-25	0.0002351580	Oceania
Oceania|hCoV-19/Australia/NSW2169/2020|EPI ISL 500640|B.6|Australia|2020-03-19	Oceania|hCoV-19/Australia/SAP256/2020|EPI ISL 468028|B.1|Australia|2020-03-25	0.0005040158	Oceania
Oceania|hCoV-19/Australia/VIC186/2020|EPI ISL 419882|B.40|Australia|2020-03-19	Oceania|hCoV-19/Australia/SAP256/2020|EPI ISL 468028|B.1|Australia|2020-03-25	0.0004368034	Oceania
Oceania|hCoV-19/Australia/VIC184/2020|EPI ISL 419880|B.1|Australia|2020-03-19	Oceania|hCoV-19/Australia/SAP256/2020|EPI ISL 468028|B.1|Australia|2020-03-25	0.0000671691	Oceania
Oceania|hCoV-19/Australia/VIC203/2020|EPI ISL 419898|B.40|Australia|2020-03-19	Oceania|hCoV-19/Australia/SAP256/2020|EPI ISL 468028|B.1|Australia|2020-03-25	0.0005712513	Oceania
Oceania|hCoV-19/Australia/SAP395/2020|EPI ISL 492160|B.1.1|Australia|2020-03-19	Oceania|hCoV-19/Australia/SAP256/2020|EPI ISL 468028|B.1|Australia|2020-03-25	0.0002687575	Oceania
Oceania|hCoV-19/New Zealand/20VR1110/2020|EPI ISL 456191|B.1.5|New Zealand|2020-03-19	Oceania|hCoV-19/Australia/SAP256/2020|EPI ISL 468028|B.1|Australia|2020-03-25	0.0002015610	Oceania
Oceania|hCoV-19/Australia/VIC180/2020|EPI ISL 419877|B|Australia|2020-03-19	Oceania|hCoV-19/Australia/SAP256/2020|EPI ISL 468028|B.1|Australia|2020-03-25	0.0002687297	Oceania
Oceania|hCoV-19/Australia/WA36/2020|EPI ISL 470853|B.39|Australia|2020-03-19	Oceania|hCoV-19/Australia/SAP256/2020|EPI ISL 468028|B.1|Australia|2020-03-25	0.0004703916	Oceania
Oceania|hCoV-19/Australia/VIC192/2020|EPI ISL 419888|B.1|Australia|2020-03-19	Oceania|hCoV-19/Australia/SAP256/2020|EPI ISL 468028|B.1|Australia|2020-03-25	0.0001343538	Oceania
Oceania|hCoV-19/Australia/VIC201/2020|EPI ISL 419896|B.1|Australia|2020-03-19	Oceania|hCoV-19/Australia/SAP256/2020|EPI ISL 468028|B.1|Australia|2020-03-25	0.0000671691	Oceania
Oceania|hCoV-19/Australia/VIC188/2020|EPI ISL 419884|B.6|Australia|2020-03-19	Oceania|hCoV-19/Australia/SAP256/2020|EPI ISL 468028|B.1|Australia|2020-03-25	0.0004704133	Oceania
Oceania|hCoV-19/Australia/SAP036/2020|EPI ISL 450194|B.1|Australia|2020-03-19	Oceania|hCoV-19/Australia/SAP256/2020|EPI ISL 468028|B.1|Australia|2020-03-25	0.0000671722	Oceania
Oceania|hCoV-19/Australia/VIC190/2020|EPI ISL 419886|B.1.1|Australia|2020-03-19	Oceania|hCoV-19/Australia/SAP256/2020|EPI ISL 468028|B.1|Australia|2020-03-25	0.0002015540	Oceania
Oceania|hCoV-19/Australia/SAP372/2020|EPI ISL 492137|B.1|Australia|2020-03-19	Oceania|hCoV-19/Australia/SAP256/2020|EPI ISL 468028|B.1|Australia|2020-03-25	0.0000671711	Oceania
Oceania|hCoV-19/Australia/VIC191/2020|EPI ISL 419887|B.1.1|Australia|2020-03-19	Oceania|hCoV-19/Australia/SAP256/2020|EPI ISL 468028|B.1|Australia|2020-03-25	0.0002687498	Oceania
Oceania|hCoV-19/Australia/VIC218/2020|EPI ISL 419913|B.40|Australia|2020-03-20	Oceania|hCoV-19/Australia/SAP256/2020|EPI ISL 468028|B.1|Australia|2020-03-25	0.0005712513	Oceania
Oceania|hCoV-19/Australia/SAP397/2020|EPI ISL 492162|B.1.5|Australia|2020-03-20	Oceania|hCoV-19/Australia/SAP256/2020|EPI ISL 468028|B.1|Australia|2020-03-25	0.0001679457	Oceania
Oceania|hCoV-19/Guam/GU NHG 03/2020|EPI ISL 445000|B.6|Guam|2020-03-20	Oceania|hCoV-19/Australia/SAP256/2020|EPI ISL 468028|B.1|Australia|2020-03-25	0.0004367908	Oceania
Oceania|hCoV-19/Australia/VIC123/2020|EPI ISL 419731|B.1.1|Australia|2020-03-20	Oceania|hCoV-19/Australia/SAP256/2020|EPI ISL 468028|B.1|Australia|2020-03-25	0.0003023723	Oceania
Oceania|hCoV-19/Australia/SAP374/2020|EPI ISL 492139|B.1|Australia|2020-03-20	Oceania|hCoV-19/Australia/SAP256/2020|EPI ISL 468028|B.1|Australia|2020-03-25	0.0001344177	Oceania
Oceania|hCoV-19/Australia/SAP386/2020|EPI ISL 492151|B.1.1|Australia|2020-03-20	Oceania|hCoV-19/Australia/SAP256/2020|EPI ISL 468028|B.1|Australia|2020-03-25	0.0002351580	Oceania
Oceania|hCoV-19/Australia/SAP380/2020|EPI ISL 492145|B.6|Australia|2020-03-20	Oceania|hCoV-19/Australia/SAP256/2020|EPI ISL 468028|B.1|Australia|2020-03-25	0.0004367908	Oceania
Oceania|hCoV-19/Australia/VIC129/2020|EPI ISL 419732|B|Australia|2020-03-20	Oceania|hCoV-19/Australia/SAP256/2020|EPI ISL 468028|B.1|Australia|2020-03-25	0.0002687567	Oceania
Oceania|hCoV-19/Australia/VIC214/2020|EPI ISL 419909|B.1|Australia|2020-03-20	Oceania|hCoV-19/Australia/SAP256/2020|EPI ISL 468028|B.1|Australia|2020-03-25	0.0000671711	Oceania
Oceania|hCoV-19/Australia/VIC339/2020|EPI ISL 426648|B.1.1.71|Australia|2020-03-20	Oceania|hCoV-19/Australia/SAP256/2020|EPI ISL 468028|B.1|Australia|2020-03-25	0.0003023636	Oceania
Oceania|hCoV-19/Australia/VIC342/2020|EPI ISL 426651|B.31|Australia|2020-03-20	Oceania|hCoV-19/Australia/SAP256/2020|EPI ISL 468028|B.1|Australia|2020-03-25	0.0005040478	Oceania
Oceania|hCoV-19/Australia/NSW2043/2020|EPI ISL 500614|B.1.98|Australia|2020-03-20	Oceania|hCoV-19/Australia/SAP256/2020|EPI ISL 468028|B.1|Australia|2020-03-25	0.0001343500	Oceania
Oceania|hCoV-19/New Zealand/20VR1276/2020|EPI ISL 456201|B.31|New Zealand|2020-03-20	Oceania|hCoV-19/Australia/SAP256/2020|EPI ISL 468028|B.1|Australia|2020-03-25	0.0006385496	Oceania
Oceania|hCoV-19/Australia/VIC216/2020|EPI ISL 419911|B.1|Australia|2020-03-20	Oceania|hCoV-19/Australia/SAP256/2020|EPI ISL 468028|B.1|Australia|2020-03-25	0.0000671691	Oceania
Oceania|hCoV-19/Australia/VIC341/2020|EPI ISL 426650|B.1.5|Australia|2020-03-20	Oceania|hCoV-19/Australia/SAP256/2020|EPI ISL 468028|B.1|Australia|2020-03-25	0.0002015448	Oceania
Oceania|hCoV-19/Australia/VIC211/2020|EPI ISL 419906|B.1|Australia|2020-03-20	Oceania|hCoV-19/Australia/SAP256/2020|EPI ISL 468028|B.1|Australia|2020-03-25	0.0000671722	Oceania
Oceania|hCoV-19/Australia/VIC114/2020|EPI ISL 419725|B.1.5|Australia|2020-03-20	Oceania|hCoV-19/Australia/SAP256/2020|EPI ISL 468028|B.1|Australia|2020-03-25	0.0001343538	Oceania
Oceania|hCoV-19/Australia/NSW2207/2020|EPI ISL 500665|B.1.1|Australia|2020-03-21	Oceania|hCoV-19/Australia/SAP256/2020|EPI ISL 468028|B.1|Australia|2020-03-25	0.0002351620	Oceania
Oceania|hCoV-19/Australia/VIC234/2020|EPI ISL 419929|B.1.272|Australia|2020-03-21	Oceania|hCoV-19/Australia/SAP256/2020|EPI ISL 468028|B.1|Australia|2020-03-25	0.0001679409	Oceania
Oceania|hCoV-19/Australia/SAP370/2020|EPI ISL 492135|B.1.5|Australia|2020-03-21	Oceania|hCoV-19/Australia/SAP256/2020|EPI ISL 468028|B.1|Australia|2020-03-25	0.0002015483	Oceania
Oceania|hCoV-19/Australia/VIC236/2020|EPI ISL 419931|B.1|Australia|2020-03-21	Oceania|hCoV-19/Australia/SAP256/2020|EPI ISL 468028|B.1|Australia|2020-03-25	0.0000671711	Oceania
Oceania|hCoV-19/Australia/VIC249/2020|EPI ISL 419944|B.1.1.254|Australia|2020-03-21	Oceania|hCoV-19/Australia/SAP256/2020|EPI ISL 468028|B.1|Australia|2020-03-25	0.0002687575	Oceania
Oceania|hCoV-19/Australia/VIC242/2020|EPI ISL 419937|B|Australia|2020-03-21	Oceania|hCoV-19/Australia/SAP256/2020|EPI ISL 468028|B.1|Australia|2020-03-25	0.0002687567	Oceania
Oceania|hCoV-19/Australia/VIC238/2020|EPI ISL 419933|B.1.1|Australia|2020-03-21	Oceania|hCoV-19/Australia/SAP256/2020|EPI ISL 468028|B.1|Australia|2020-03-25	0.0002015540	Oceania
Oceania|hCoV-19/Australia/VIC354/2020|EPI ISL 426662|B.1.1.1|Australia|2020-03-21	Oceania|hCoV-19/Australia/SAP256/2020|EPI ISL 468028|B.1|Australia|2020-03-25	0.0004704186	Oceania
Oceania|hCoV-19/Australia/VIC258/2020|EPI ISL 419951|B.1|Australia|2020-03-21	Oceania|hCoV-19/Australia/SAP256/2020|EPI ISL 468028|B.1|Australia|2020-03-25	0.0001007558	Oceania
Oceania|hCoV-19/Australia/VIC353/2020|EPI ISL 426661|B.1.1|Australia|2020-03-21	Oceania|hCoV-19/Australia/SAP256/2020|EPI ISL 468028|B.1|Australia|2020-03-25	0.0002351512	Oceania
Oceania|hCoV-19/Australia/NSW2259/2020|EPI ISL 500696|B.1.1|Australia|2020-03-21	Oceania|hCoV-19/Australia/SAP256/2020|EPI ISL 468028|B.1|Australia|2020-03-25	0.0002687621	Oceania
Oceania|hCoV-19/Australia/VIC261/2020|EPI ISL 419954|B.1|Australia|2020-03-21	Oceania|hCoV-19/Australia/SAP256/2020|EPI ISL 468028|B.1|Australia|2020-03-25	0.0000671691	Oceania
Oceania|hCoV-19/Australia/VIC237/2020|EPI ISL 419932|B.6|Australia|2020-03-21	Oceania|hCoV-19/Australia/SAP256/2020|EPI ISL 468028|B.1|Australia|2020-03-25	0.0005376372	Oceania
Oceania|hCoV-19/Australia/VIC246/2020|EPI ISL 419941|B.1|Australia|2020-03-21	Oceania|hCoV-19/Australia/SAP256/2020|EPI ISL 468028|B.1|Australia|2020-03-25	0.0001007650	Oceania
Oceania|hCoV-19/Australia/VIC230/2020|EPI ISL 419925|B.1.1|Australia|2020-03-21	Oceania|hCoV-19/Australia/SAP256/2020|EPI ISL 468028|B.1|Australia|2020-03-25	0.0002351986	Oceania
Oceania|hCoV-19/Australia/SAP382/2020|EPI ISL 492147|B.40|Australia|2020-03-21	Oceania|hCoV-19/Australia/SAP256/2020|EPI ISL 468028|B.1|Australia|2020-03-25	0.0004368034	Oceania
Oceania|hCoV-19/Australia/VIC243/2020|EPI ISL 419938|B.1|Australia|2020-03-21	Oceania|hCoV-19/Australia/SAP256/2020|EPI ISL 468028|B.1|Australia|2020-03-25	0.0001007558	Oceania
Oceania|hCoV-19/Australia/VIC362/2020|EPI ISL 426670|B.1.1|Australia|2020-03-22	Oceania|hCoV-19/Australia/SAP256/2020|EPI ISL 468028|B.1|Australia|2020-03-25	0.0002687575	Oceania
Oceania|hCoV-19/Australia/VIC275/2020|EPI ISL 419968|B.1|Australia|2020-03-22	Oceania|hCoV-19/Australia/SAP256/2020|EPI ISL 468028|B.1|Australia|2020-03-25	0.0001679486	Oceania
Oceania|hCoV-19/Australia/VIC373/2020|EPI ISL 426680|B|Australia|2020-03-22	Oceania|hCoV-19/Australia/SAP256/2020|EPI ISL 468028|B.1|Australia|2020-03-25	0.0002015425	Oceania
Oceania|hCoV-19/Australia/VIC269/2020|EPI ISL 419962|B.1.1|Australia|2020-03-22	Oceania|hCoV-19/Australia/SAP256/2020|EPI ISL 468028|B.1|Australia|2020-03-25	0.0002687498	Oceania
Oceania|hCoV-19/Australia/VIC367/2020|EPI ISL 426675|A.2|Australia|2020-03-22	Oceania|hCoV-19/Australia/SAP256/2020|EPI ISL 468028|B.1|Australia|2020-03-25	0.0005040101	Oceania
Oceania|hCoV-19/Australia/VIC285/2020|EPI ISL 419976|B.1.5|Australia|2020-03-22	Oceania|hCoV-19/Australia/SAP256/2020|EPI ISL 468028|B.1|Australia|2020-03-25	0.0001343500	Oceania
Oceania|hCoV-19/Australia/VIC278/2020|EPI ISL 419971|B.1.5|Australia|2020-03-22	Oceania|hCoV-19/Australia/SAP256/2020|EPI ISL 468028|B.1|Australia|2020-03-25	0.0002015390	Oceania
Oceania|hCoV-19/Australia/QLD1010/2020|EPI ISL 530270|B.6|Australia|2020-03-22	Oceania|hCoV-19/Australia/SAP256/2020|EPI ISL 468028|B.1|Australia|2020-03-25	0.0004703916	Oceania
Oceania|hCoV-19/Australia/NSW2265/2020|EPI ISL 500700|B.1.370|Australia|2020-03-22	Oceania|hCoV-19/Australia/SAP256/2020|EPI ISL 468028|B.1|Australia|2020-03-25	0.0001007862	Oceania
Oceania|hCoV-19/Australia/VIC276/2020|EPI ISL 419969|B.6|Australia|2020-03-22	Oceania|hCoV-19/Australia/SAP256/2020|EPI ISL 468028|B.1|Australia|2020-03-25	0.0005040101	Oceania
Oceania|hCoV-19/Australia/SAP383/2020|EPI ISL 492148|B.1.5|Australia|2020-03-22	Oceania|hCoV-19/Australia/SAP256/2020|EPI ISL 468028|B.1|Australia|2020-03-25	0.0001679457	Oceania
Oceania|hCoV-19/Australia/ACT0071/2020|EPI ISL 498531|B.40|Australia|2020-03-22	Oceania|hCoV-19/Australia/SAP256/2020|EPI ISL 468028|B.1|Australia|2020-03-25	0.0004704215	Oceania
Oceania|hCoV-19/Australia/VIC134/2020|EPI ISL 419827|B.1.1|Australia|2020-03-22	Oceania|hCoV-19/Australia/SAP256/2020|EPI ISL 468028|B.1|Australia|2020-03-25	0.0002687621	Oceania
Oceania|hCoV-19/Australia/VIC283/2020|EPI ISL 419974|B.1|Australia|2020-03-22	Oceania|hCoV-19/Australia/SAP256/2020|EPI ISL 468028|B.1|Australia|2020-03-25	0.0002015518	Oceania
Oceania|hCoV-19/Australia/NSW2244/2020|EPI ISL 500684|B.1|Australia|2020-03-22	Oceania|hCoV-19/Australia/SAP256/2020|EPI ISL 468028|B.1|Australia|2020-03-25	0.0000671722	Oceania
Oceania|hCoV-19/Australia/VIC267/2020|EPI ISL 419960|B.1|Australia|2020-03-22	Oceania|hCoV-19/Australia/SAP256/2020|EPI ISL 468028|B.1|Australia|2020-03-25	0.0000671722	Oceania
Oceania|hCoV-19/Australia/VIC287/2020|EPI ISL 419978|B.1|Australia|2020-03-22	Oceania|hCoV-19/Australia/SAP256/2020|EPI ISL 468028|B.1|Australia|2020-03-25	0.0000671691	Oceania
Oceania|hCoV-19/New Zealand/20VR1451/2020|EPI ISL 456218|B.3|New Zealand|2020-03-23	Oceania|hCoV-19/Australia/SAP256/2020|EPI ISL 468028|B.1|Australia|2020-03-25	0.0004031623	Oceania
Oceania|hCoV-19/Australia/VIC299/2020|EPI ISL 419990|B.40|Australia|2020-03-23	Oceania|hCoV-19/Australia/SAP256/2020|EPI ISL 468028|B.1|Australia|2020-03-25	0.0004031833	Oceania
Oceania|hCoV-19/Australia/SAP336/2020|EPI ISL 483113|B.1.5|Australia|2020-03-23	Oceania|hCoV-19/Australia/SAP256/2020|EPI ISL 468028|B.1|Australia|2020-03-25	0.0001343561	Oceania
Oceania|hCoV-19/Australia/QLDID938/2020|EPI ISL 444612|B.1|Australia|2020-03-23	Oceania|hCoV-19/Australia/SAP256/2020|EPI ISL 468028|B.1|Australia|2020-03-25	0.0000671691	Oceania
Oceania|hCoV-19/Australia/VIC384/2020|EPI ISL 426691|B.1.5|Australia|2020-03-23	Oceania|hCoV-19/Australia/SAP256/2020|EPI ISL 468028|B.1|Australia|2020-03-25	0.0002015483	Oceania
Oceania|hCoV-19/Australia/VIC309/2020|EPI ISL 420000|B.1.1|Australia|2020-03-23	Oceania|hCoV-19/Australia/SAP256/2020|EPI ISL 468028|B.1|Australia|2020-03-25	0.0002015540	Oceania
Oceania|hCoV-19/Australia/VIC308/2020|EPI ISL 419999|B.1|Australia|2020-03-23	Oceania|hCoV-19/Australia/SAP256/2020|EPI ISL 468028|B.1|Australia|2020-03-25	0.0001343538	Oceania
Oceania|hCoV-19/Australia/VIC383/2020|EPI ISL 426690|B.1|Australia|2020-03-23	Oceania|hCoV-19/Australia/SAP256/2020|EPI ISL 468028|B.1|Australia|2020-03-25	0.0001007558	Oceania
Oceania|hCoV-19/New Zealand/20VR1796/2020|EPI ISL 456255|B.1|New Zealand|2020-03-23	Oceania|hCoV-19/Australia/SAP256/2020|EPI ISL 468028|B.1|Australia|2020-03-25	0.0002015483	Oceania
Oceania|hCoV-19/Australia/VIC530/2020|EPI ISL 426796|B.1|Australia|2020-03-23	Oceania|hCoV-19/Australia/SAP256/2020|EPI ISL 468028|B.1|Australia|2020-03-25	0.0001679457	Oceania
Oceania|hCoV-19/Australia/VIC301/2020|EPI ISL 419992|B.40|Australia|2020-03-23	Oceania|hCoV-19/Australia/SAP256/2020|EPI ISL 468028|B.1|Australia|2020-03-25	0.0003695601	Oceania
Oceania|hCoV-19/Australia/VIC389/2020|EPI ISL 426696|B|Australia|2020-03-23	Oceania|hCoV-19/Australia/SAP256/2020|EPI ISL 468028|B.1|Australia|2020-03-25	0.0004368110	Oceania
Oceania|hCoV-19/New Zealand/20VR1618/2020|EPI ISL 456228|B.1.1.254|New Zealand|2020-03-23	Oceania|hCoV-19/Australia/SAP256/2020|EPI ISL 468028|B.1|Australia|2020-03-25	0.0002687575	Oceania
Oceania|hCoV-19/New Zealand/20VR1626/2020|EPI ISL 456236|B.31|New Zealand|2020-03-23	Oceania|hCoV-19/Australia/SAP256/2020|EPI ISL 468028|B.1|Australia|2020-03-25	0.0005712940	Oceania
Oceania|hCoV-19/Australia/VIC300/2020|EPI ISL 419991|B.1.5|Australia|2020-03-23	Oceania|hCoV-19/Australia/SAP256/2020|EPI ISL 468028|B.1|Australia|2020-03-25	0.0002015390	Oceania
Oceania|hCoV-19/Australia/VIC296/2020|EPI ISL 419987|B.1.1|Australia|2020-03-23	Oceania|hCoV-19/Australia/SAP256/2020|EPI ISL 468028|B.1|Australia|2020-03-25	0.0002687621	Oceania
Oceania|hCoV-19/Australia/VIC312/2020|EPI ISL 420003|B.1|Australia|2020-03-23	Oceania|hCoV-19/Australia/SAP256/2020|EPI ISL 468028|B.1|Australia|2020-03-25	0.0002351486	Oceania
Oceania|hCoV-19/Australia/QLD985/2020|EPI ISL 530265|B.1|Australia|2020-03-24	Oceania|hCoV-19/Australia/SAP256/2020|EPI ISL 468028|B.1|Australia|2020-03-25	0.0002015518	Oceania
Oceania|hCoV-19/Australia/QLDID941/2020|EPI ISL 447594|B.1.1|Australia|2020-03-24	Oceania|hCoV-19/Australia/SAP256/2020|EPI ISL 468028|B.1|Australia|2020-03-25	0.0002351620	Oceania
Oceania|hCoV-19/Australia/VIC13741/2020|EPI ISL 563820|B.40|Australia|2020-03-24	Oceania|hCoV-19/Australia/SAP256/2020|EPI ISL 468028|B.1|Australia|2020-03-25	0.0004703916	Oceania
Oceania|hCoV-19/Australia/VIC395/2020|EPI ISL 426698|B.1|Australia|2020-03-24	Oceania|hCoV-19/Australia/SAP256/2020|EPI ISL 468028|B.1|Australia|2020-03-25	0.0002015425	Oceania
Oceania|hCoV-19/New Zealand/20VR1581/2020|EPI ISL 456223|B.1.1|New Zealand|2020-03-24	Oceania|hCoV-19/Australia/SAP256/2020|EPI ISL 468028|B.1|Australia|2020-03-25	0.0002687621	Oceania
Oceania|hCoV-19/Australia/VIC315/2020|EPI ISL 420006|B.1.1|Australia|2020-03-24	Oceania|hCoV-19/Australia/SAP256/2020|EPI ISL 468028|B.1|Australia|2020-03-25	0.0002351512	Oceania
Oceania|hCoV-19/Australia/VIC541/2020|EPI ISL 426806|B.1.5|Australia|2020-03-24	Oceania|hCoV-19/Australia/SAP256/2020|EPI ISL 468028|B.1|Australia|2020-03-25	0.0001679486	Oceania
Oceania|hCoV-19/Australia/VIC449/2020|EPI ISL 426745|B.1|Australia|2020-03-24	Oceania|hCoV-19/Australia/SAP256/2020|EPI ISL 468028|B.1|Australia|2020-03-25	0.0002015518	Oceania
Oceania|hCoV-19/Australia/VIC394/2020|EPI ISL 426697|B.1.1.296|Australia|2020-03-24	Oceania|hCoV-19/Australia/SAP256/2020|EPI ISL 468028|B.1|Australia|2020-03-25	0.0003023775	Oceania
Oceania|hCoV-19/Australia/SAP244/2020|EPI ISL 468002|B.1.1.1|Australia|2020-03-24	Oceania|hCoV-19/Australia/SAP256/2020|EPI ISL 468028|B.1|Australia|2020-03-25	0.0003695813	Oceania
Oceania|hCoV-19/Guam/GU-NHG-02/2020|EPI ISL 444610|B.6|Guam|2020-03-24	Oceania|hCoV-19/Australia/SAP256/2020|EPI ISL 468028|B.1|Australia|2020-03-25	0.0004031647	Oceania
Oceania|hCoV-19/Australia/VIC325/2020|EPI ISL 420016|B.31|Australia|2020-03-24	Oceania|hCoV-19/Australia/SAP256/2020|EPI ISL 468028|B.1|Australia|2020-03-25	0.0005040478	Oceania
Oceania|hCoV-19/Australia/VIC321/2020|EPI ISL 420012|B.1|Australia|2020-03-24	Oceania|hCoV-19/Australia/SAP256/2020|EPI ISL 468028|B.1|Australia|2020-03-25	0.0000671691	Oceania
Oceania|hCoV-19/Australia/WA56/2020|EPI ISL 470873|B.1|Australia|2020-03-24	Oceania|hCoV-19/Australia/SAP256/2020|EPI ISL 468028|B.1|Australia|2020-03-25	0.0001007920	Oceania
Oceania|hCoV-19/Australia/VIC540/2020|EPI ISL 426805|B.1|Australia|2020-03-24	Oceania|hCoV-19/Australia/SAP256/2020|EPI ISL 468028|B.1|Australia|2020-03-25	0.0002015425	Oceania
Oceania|hCoV-19/Australia/QLD986/2020|EPI ISL 530266|B.1.5|Australia|2020-03-24	Oceania|hCoV-19/Australia/SAP256/2020|EPI ISL 468028|B.1|Australia|2020-03-25	0.0002015448	Oceania
Oceania|hCoV-19/Australia/QLDID939/2020|EPI ISL 444793|B.1.265|Australia|2020-03-24	Oceania|hCoV-19/Australia/SAP256/2020|EPI ISL 468028|B.1|Australia|2020-03-25	0.0001007706	Oceania
Oceania|hCoV-19/Australia/VIC555/2020|EPI ISL 426816|B.1.3|Australia|2020-03-25	Oceania|hCoV-19/Australia/SAP256/2020|EPI ISL 468028|B.1|Australia|2020-03-25	0.0001007659	Oceania
Oceania|hCoV-19/Australia/QLDID935/2020|EPI ISL 436097|B.1.5|Australia|2020-03-25	Oceania|hCoV-19/Australia/SAP256/2020|EPI ISL 468028|B.1|Australia|2020-03-25	0.0002015483	Oceania
Oceania|hCoV-19/Australia/VIC548/2020|EPI ISL 426811|B.1.1|Australia|2020-03-25	Oceania|hCoV-19/Australia/SAP256/2020|EPI ISL 468028|B.1|Australia|2020-03-25	0.0002351620	Oceania
Oceania|hCoV-19/Australia/SAP242/2020|EPI ISL 468023|B.1|Australia|2020-03-25	Oceania|hCoV-19/Australia/SAP256/2020|EPI ISL 468028|B.1|Australia|2020-03-25	0.0000671691	Oceania
Oceania|hCoV-19/Australia/VIC535/2020|EPI ISL 426801|B|Australia|2020-03-25	Oceania|hCoV-19/Australia/SAP256/2020|EPI ISL 468028|B.1|Australia|2020-03-25	0.0003359597	Oceania
Oceania|hCoV-19/New Zealand/20VR1765/2020|EPI ISL 536789|B.31|New Zealand|2020-03-25	Oceania|hCoV-19/Australia/SAP256/2020|EPI ISL 468028|B.1|Australia|2020-03-25	0.0005712941	Oceania
Oceania|hCoV-19/Australia/VIC597/2020|EPI ISL 426854|B.1.1|Australia|2020-03-25	Oceania|hCoV-19/Australia/SAP256/2020|EPI ISL 468028|B.1|Australia|2020-03-25	0.0002687621	Oceania
Oceania|hCoV-19/Australia/NSW02/2020|EPI ISL 408976|B|Australia|2020-01-22	Oceania|hCoV-19/Australia/VIC566/2020|EPI ISL 426826|B.1|Australia|2020-03-25	0.0002691127	Oceania
Oceania|hCoV-19/Australia/NSW01/2020|EPI ISL 407893|A|Australia|2020-01-24	Oceania|hCoV-19/Australia/VIC566/2020|EPI ISL 426826|B.1|Australia|2020-03-25	0.0002687297	Oceania
Oceania|hCoV-19/Australia/NSW04/2020|EPI ISL 417030|A|Australia|2020-01-24	Oceania|hCoV-19/Australia/VIC566/2020|EPI ISL 426826|B.1|Australia|2020-03-25	0.0003695260	Oceania
Oceania|hCoV-19/Australia/VIC02/2020|EPI ISL 416410|B|Australia|2020-01-24	Oceania|hCoV-19/Australia/VIC566/2020|EPI ISL 426826|B.1|Australia|2020-03-25	0.0002712198	Oceania
Oceania|hCoV-19/Australia/VIC01/2020|EPI ISL 406844|B|Australia|2020-01-25	Oceania|hCoV-19/Australia/VIC566/2020|EPI ISL 426826|B.1|Australia|2020-03-25	0.0003024565	Oceania
Oceania|hCoV-19/Australia/NSW03/2020|EPI ISL 408977|B|Australia|2020-01-25	Oceania|hCoV-19/Australia/VIC566/2020|EPI ISL 426826|B.1|Australia|2020-03-25	0.0002351445	Oceania
Oceania|hCoV-19/Australia/NSW2153/2020|EPI ISL 509505|B.1.5|Australia|2020-01-25	Oceania|hCoV-19/Australia/VIC566/2020|EPI ISL 426826|B.1|Australia|2020-03-25	0.0001007701	Oceania
Oceania|hCoV-19/Australia/QLD01/2020|EPI ISL 407894|A|Australia|2020-01-28	Oceania|hCoV-19/Australia/VIC566/2020|EPI ISL 426826|B.1|Australia|2020-03-25	0.0003359451	Oceania
Oceania|hCoV-19/Australia/VPRL014/2020|EPI ISL 455603|B.1|Australia|2020-01-30	Oceania|hCoV-19/Australia/VIC566/2020|EPI ISL 426826|B.1|Australia|2020-03-25	0.0002687297	Oceania
Oceania|hCoV-19/Australia/QLD02/2020|EPI ISL 407896|A|Australia|2020-01-30	Oceania|hCoV-19/Australia/VIC566/2020|EPI ISL 426826|B.1|Australia|2020-03-25	0.0004031507	Oceania
Oceania|hCoV-19/Australia/SA01/2020|EPI ISL 480778|B.1|Australia|2020-01-30	Oceania|hCoV-19/Australia/VIC566/2020|EPI ISL 426826|B.1|Australia|2020-03-25	0.0002690912	Oceania
Oceania|hCoV-19/Australia/SA04/2020|EPI ISL 480781|B.1|Australia|2020-01-30	Oceania|hCoV-19/Australia/VIC566/2020|EPI ISL 426826|B.1|Australia|2020-03-25	0.0002703367	Oceania
Oceania|hCoV-19/Australia/VIC13/2020|EPI ISL 419733|B|Australia|2020-01-31	Oceania|hCoV-19/Australia/VIC566/2020|EPI ISL 426826|B.1|Australia|2020-03-25	0.0003363761	Oceania
Oceania|hCoV-19/Australia/VIC14/2020|EPI ISL 419734|B|Australia|2020-02-02	Oceania|hCoV-19/Australia/VIC566/2020|EPI ISL 426826|B.1|Australia|2020-03-25	0.0002389128	Oceania
Oceania|hCoV-19/Australia/QLD03/2020|EPI ISL 410717|A|Australia|2020-02-05	Oceania|hCoV-19/Australia/VIC566/2020|EPI ISL 426826|B.1|Australia|2020-03-25	0.0003695472	Oceania
Oceania|hCoV-19/Australia/QLD04/2020|EPI ISL 410718|A|Australia|2020-02-05	Oceania|hCoV-19/Australia/VIC566/2020|EPI ISL 426826|B.1|Australia|2020-03-25	0.0003359451	Oceania
Oceania|hCoV-19/Australia/VIC07/2020|EPI ISL 416415|A|Australia|2020-02-08	Oceania|hCoV-19/Australia/VIC566/2020|EPI ISL 426826|B.1|Australia|2020-03-25	0.0003695472	Oceania
Oceania|hCoV-19/Australia/SAP097/2020|EPI ISL 468039|B|Australia|2020-02-22	Oceania|hCoV-19/Australia/VIC566/2020|EPI ISL 426826|B.1|Australia|2020-03-25	0.0003023549	Oceania
Oceania|hCoV-19/Australia/WA11/2020|EPI ISL 420456|B|Australia|2020-02-22	Oceania|hCoV-19/Australia/VIC566/2020|EPI ISL 426826|B.1|Australia|2020-03-25	0.0003023715	Oceania
Oceania|hCoV-19/Australia/WA34/2020|EPI ISL 470851|B|Australia|2020-02-27	Oceania|hCoV-19/Australia/VIC566/2020|EPI ISL 426826|B.1|Australia|2020-03-25	0.0003023410	Oceania
Oceania|hCoV-19/New Zealand/20VR0174/2020|EPI ISL 413490|B.4|New Zealand|2020-02-27	Oceania|hCoV-19/Australia/VIC566/2020|EPI ISL 426826|B.1|Australia|2020-03-25	0.0003696433	Oceania
Oceania|hCoV-19/Australia/NSW05/2020|EPI ISL 412975|B.4|Australia|2020-02-28	Oceania|hCoV-19/Australia/VIC566/2020|EPI ISL 426826|B.1|Australia|2020-03-25	0.0004031994	Oceania
Oceania|hCoV-19/Australia/QLDID922/2020|EPI ISL 418799|B|Australia|2020-02-28	Oceania|hCoV-19/Australia/VIC566/2020|EPI ISL 426826|B.1|Australia|2020-03-25	0.0003695366	Oceania
Oceania|hCoV-19/Australia/NSW09/2020|EPI ISL 413595|B.4|Australia|2020-02-28	Oceania|hCoV-19/Australia/VIC566/2020|EPI ISL 426826|B.1|Australia|2020-03-25	0.0004423383	Oceania
Oceania|hCoV-19/Australia/NSW08/2020|EPI ISL 413594|B|Australia|2020-02-28	Oceania|hCoV-19/Australia/VIC566/2020|EPI ISL 426826|B.1|Australia|2020-03-25	0.0002041051	Oceania
Oceania|hCoV-19/Australia/NSW10/2020|EPI ISL 413596|B|Australia|2020-02-28	Oceania|hCoV-19/Australia/VIC566/2020|EPI ISL 426826|B.1|Australia|2020-03-25	0.0002041120	Oceania
Oceania|hCoV-19/Australia/NSW219/2020|EPI ISL 427643|B|Australia|2020-02-28	Oceania|hCoV-19/Australia/VIC566/2020|EPI ISL 426826|B.1|Australia|2020-03-25	0.0002041190	Oceania
Oceania|hCoV-19/Australia/NSW07/2020|EPI ISL 413214|B.4|Australia|2020-02-29	Oceania|hCoV-19/Australia/VIC566/2020|EPI ISL 426826|B.1|Australia|2020-03-25	0.0003695812	Oceania
Oceania|hCoV-19/Australia/QLD09/2020|EPI ISL 414414|B.4|Australia|2020-02-29	Oceania|hCoV-19/Australia/VIC566/2020|EPI ISL 426826|B.1|Australia|2020-03-25	0.0004031878	Oceania
Oceania|hCoV-19/Australia/NSW06/2020|EPI ISL 413213|B.4|Australia|2020-02-29	Oceania|hCoV-19/Australia/VIC566/2020|EPI ISL 426826|B.1|Australia|2020-03-25	0.0004368034	Oceania
Oceania|hCoV-19/New Zealand/20VR0189/2020|EPI ISL 416519|B.1.1|New Zealand|2020-03-02	Oceania|hCoV-19/Australia/VIC566/2020|EPI ISL 426826|B.1|Australia|2020-03-25	0.0001679583	Oceania
Oceania|hCoV-19/Australia/VIC04/2020|EPI ISL 416412|B.4|Australia|2020-03-02	Oceania|hCoV-19/Australia/VIC566/2020|EPI ISL 426826|B.1|Australia|2020-03-25	0.0005040246	Oceania
Oceania|hCoV-19/Australia/NSW11/2020|EPI ISL 413597|B.4|Australia|2020-03-02	Oceania|hCoV-19/Australia/VIC566/2020|EPI ISL 426826|B.1|Australia|2020-03-25	0.0003402292	Oceania
Oceania|hCoV-19/Australia/NSW217/2020|EPI ISL 427644|B.4|Australia|2020-03-02	Oceania|hCoV-19/Australia/VIC566/2020|EPI ISL 426826|B.1|Australia|2020-03-25	0.0003402408	Oceania
Oceania|hCoV-19/Australia/SAP098/2020|EPI ISL 483066|B.4|Australia|2020-03-03	Oceania|hCoV-19/Australia/VIC566/2020|EPI ISL 426826|B.1|Australia|2020-03-25	0.0004368435	Oceania
Oceania|hCoV-19/Australia/NSW15/2020|EPI ISL 417383|B.4|Australia|2020-03-03	Oceania|hCoV-19/Australia/VIC566/2020|EPI ISL 426826|B.1|Australia|2020-03-25	0.0004367958	Oceania
Oceania|hCoV-19/New Zealand/20VR1109/2020|EPI ISL 456190|B.31|New Zealand|2020-03-03	Oceania|hCoV-19/Australia/VIC566/2020|EPI ISL 426826|B.1|Australia|2020-03-25	0.0005712940	Oceania
Oceania|hCoV-19/Australia/NSW14/2020|EPI ISL 413600|B.4|Australia|2020-03-03	Oceania|hCoV-19/Australia/VIC566/2020|EPI ISL 426826|B.1|Australia|2020-03-25	0.0003402331	Oceania
Oceania|hCoV-19/Australia/NSW22/2020|EPI ISL 427649|B.4|Australia|2020-03-03	Oceania|hCoV-19/Australia/VIC566/2020|EPI ISL 426826|B.1|Australia|2020-03-25	0.0003742834	Oceania
Oceania|hCoV-19/Australia/VPRL004/2020|EPI ISL 455596|B.4|Australia|2020-03-03	Oceania|hCoV-19/Australia/VIC566/2020|EPI ISL 426826|B.1|Australia|2020-03-25	0.0004368729	Oceania
Oceania|hCoV-19/Australia/SAP217/2020|EPI ISL 483073|B|Australia|2020-03-03	Oceania|hCoV-19/Australia/VIC566/2020|EPI ISL 426826|B.1|Australia|2020-03-25	0.0003395623	Oceania
Oceania|hCoV-19/Australia/SAP099/2020|EPI ISL 468038|B.4|Australia|2020-03-04	Oceania|hCoV-19/Australia/VIC566/2020|EPI ISL 426826|B.1|Australia|2020-03-25	0.0004704784	Oceania
Oceania|hCoV-19/Australia/NSW21/2020|EPI ISL 417386|B.4|Australia|2020-03-04	Oceania|hCoV-19/Australia/VIC566/2020|EPI ISL 426826|B.1|Australia|2020-03-25	0.0004032064	Oceania
Oceania|hCoV-19/Australia/WA06/2020|EPI ISL 420534|B.1.98|Australia|2020-03-04	Oceania|hCoV-19/Australia/VIC566/2020|EPI ISL 426826|B.1|Australia|2020-03-25	0.0001345578	Oceania
Oceania|hCoV-19/Australia/NSW12/2020|EPI ISL 413598|B.4|Australia|2020-03-04	Oceania|hCoV-19/Australia/VIC566/2020|EPI ISL 426826|B.1|Australia|2020-03-25	0.0004423383	Oceania
Oceania|hCoV-19/Australia/NSW23/2020|EPI ISL 427650|B.4|Australia|2020-03-04	Oceania|hCoV-19/Australia/VIC566/2020|EPI ISL 426826|B.1|Australia|2020-03-25	0.0003742660	Oceania
Oceania|hCoV-19/Australia/NSW65/2020|EPI ISL 427645|B.4|Australia|2020-03-04	Oceania|hCoV-19/Australia/VIC566/2020|EPI ISL 426826|B.1|Australia|2020-03-25	0.0004082986	Oceania
Oceania|hCoV-19/Australia/NSW13/2020|EPI ISL 413599|B.4|Australia|2020-03-04	Oceania|hCoV-19/Australia/VIC566/2020|EPI ISL 426826|B.1|Australia|2020-03-25	0.0003742660	Oceania
Oceania|hCoV-19/New Zealand/20VR0195/2020|EPI ISL 534335|B.1.1|New Zealand|2020-03-04	Oceania|hCoV-19/Australia/VIC566/2020|EPI ISL 426826|B.1|Australia|2020-03-25	0.0001711601	Oceania
Oceania|hCoV-19/Australia/NSW25/2020|EPI ISL 417388|B.6|Australia|2020-03-05	Oceania|hCoV-19/Australia/VIC566/2020|EPI ISL 426826|B.1|Australia|2020-03-25	0.0004367707	Oceania
Oceania|hCoV-19/Australia/NSW18/2020|EPI ISL 417384|B.4|Australia|2020-03-05	Oceania|hCoV-19/Australia/VIC566/2020|EPI ISL 426826|B.1|Australia|2020-03-25	0.0004367833	Oceania
Oceania|hCoV-19/Australia/NSW66/2020|EPI ISL 427646|B.4|Australia|2020-03-05	Oceania|hCoV-19/Australia/VIC566/2020|EPI ISL 426826|B.1|Australia|2020-03-25	0.0004082986	Oceania
Oceania|hCoV-19/Australia/TAS54/2020|EPI ISL 522729|B.4|Australia|2020-03-05	Oceania|hCoV-19/Australia/VIC566/2020|EPI ISL 426826|B.1|Australia|2020-03-25	0.0004059128	Oceania
Oceania|hCoV-19/New Zealand/20VR0206/2020|EPI ISL 416526|B.4|New Zealand|2020-03-05	Oceania|hCoV-19/Australia/VIC566/2020|EPI ISL 426826|B.1|Australia|2020-03-25	0.0004108759	Oceania
Oceania|hCoV-19/Australia/NSW24/2020|EPI ISL 417387|B.4|Australia|2020-03-06	Oceania|hCoV-19/Australia/VIC566/2020|EPI ISL 426826|B.1|Australia|2020-03-25	0.0004368034	Oceania
Oceania|hCoV-19/Australia/NSW19/2020|EPI ISL 417385|B.4|Australia|2020-03-06	Oceania|hCoV-19/Australia/VIC566/2020|EPI ISL 426826|B.1|Australia|2020-03-25	0.0004367958	Oceania
Oceania|hCoV-19/Australia/NSW155/2020|EPI ISL 427647|B.1.1|Australia|2020-03-06	Oceania|hCoV-19/Australia/VIC566/2020|EPI ISL 426826|B.1|Australia|2020-03-25	0.0001700948	Oceania
Oceania|hCoV-19/Australia/NSW33/2020|EPI ISL 427654|B.4|Australia|2020-03-06	Oceania|hCoV-19/Australia/VIC566/2020|EPI ISL 426826|B.1|Australia|2020-03-25	0.0003742835	Oceania
Oceania|hCoV-19/Australia/VPRL002/2020|EPI ISL 455595|B|Australia|2020-03-06	Oceania|hCoV-19/Australia/VIC566/2020|EPI ISL 426826|B.1|Australia|2020-03-25	0.0003359905	Oceania
Oceania|hCoV-19/Australia/VIC06/2020|EPI ISL 416414|B.4|Australia|2020-03-06	Oceania|hCoV-19/Australia/VIC566/2020|EPI ISL 426826|B.1|Australia|2020-03-25	0.0004444155	Oceania
Oceania|hCoV-19/Australia/VIC18/2020|EPI ISL 419737|B.40|Australia|2020-03-07	Oceania|hCoV-19/Australia/VIC566/2020|EPI ISL 426826|B.1|Australia|2020-03-25	0.0005376956	Oceania
Oceania|hCoV-19/Australia/NSW27/2020|EPI ISL 417390|B.1.1|Australia|2020-03-08	Oceania|hCoV-19/Australia/VIC566/2020|EPI ISL 426826|B.1|Australia|2020-03-25	0.0002351512	Oceania
Oceania|hCoV-19/Australia/NSW28/2020|EPI ISL 417391|B.4|Australia|2020-03-08	Oceania|hCoV-19/Australia/VIC566/2020|EPI ISL 426826|B.1|Australia|2020-03-25	0.0005040391	Oceania
Oceania|hCoV-19/Australia/NSW35/2020|EPI ISL 417393|B.4|Australia|2020-03-08	Oceania|hCoV-19/Australia/VIC566/2020|EPI ISL 426826|B.1|Australia|2020-03-25	0.0004763743	Oceania
Oceania|hCoV-19/Australia/NSW29/2020|EPI ISL 427651|B|Australia|2020-03-08	Oceania|hCoV-19/Australia/VIC566/2020|EPI ISL 426826|B.1|Australia|2020-03-25	0.0003062014	Oceania
Oceania|hCoV-19/Australia/NSW153/2020|EPI ISL 427653|B.1.1|Australia|2020-03-08	Oceania|hCoV-19/Australia/VIC566/2020|EPI ISL 426826|B.1|Australia|2020-03-25	0.0001700948	Oceania
Oceania|hCoV-19/Australia/NSW375/2020|EPI ISL 451635|B.4|Australia|2020-03-08	Oceania|hCoV-19/Australia/VIC566/2020|EPI ISL 426826|B.1|Australia|2020-03-25	0.0004763904	Oceania
Oceania|hCoV-19/Australia/NSW252/2020|EPI ISL 451517|B.4|Australia|2020-03-08	Oceania|hCoV-19/Australia/VIC566/2020|EPI ISL 426826|B.1|Australia|2020-03-25	0.0004082986	Oceania
Oceania|hCoV-19/Australia/VIC19/2020|EPI ISL 419738|B.39|Australia|2020-03-08	Oceania|hCoV-19/Australia/VIC566/2020|EPI ISL 426826|B.1|Australia|2020-03-25	0.0004749744	Oceania
Oceania|hCoV-19/Australia/NSW26/2020|EPI ISL 417389|B.4|Australia|2020-03-09	Oceania|hCoV-19/Australia/VIC566/2020|EPI ISL 426826|B.1|Australia|2020-03-25	0.0005040446	Oceania
Oceania|hCoV-19/Australia/VIC23/2020|EPI ISL 419743|B.40|Australia|2020-03-09	Oceania|hCoV-19/Australia/VIC566/2020|EPI ISL 426826|B.1|Australia|2020-03-25	0.0005040391	Oceania
Oceania|hCoV-19/Australia/VIC21/2020|EPI ISL 419740|B.40|Australia|2020-03-09	Oceania|hCoV-19/Australia/VIC566/2020|EPI ISL 426826|B.1|Australia|2020-03-25	0.0005376527	Oceania
Oceania|hCoV-19/Australia/VIC22/2020|EPI ISL 419742|B.1|Australia|2020-03-09	Oceania|hCoV-19/Australia/VIC566/2020|EPI ISL 426826|B.1|Australia|2020-03-25	0.0000671722	Oceania
Oceania|hCoV-19/Australia/NSW154/2020|EPI ISL 427652|B.1.1|Australia|2020-03-09	Oceania|hCoV-19/Australia/VIC566/2020|EPI ISL 426826|B.1|Australia|2020-03-25	0.0001700948	Oceania
Oceania|hCoV-19/Australia/NSW2155/2020|EPI ISL 500633|B.4|Australia|2020-03-09	Oceania|hCoV-19/Australia/VIC566/2020|EPI ISL 426826|B.1|Australia|2020-03-25	0.0004032147	Oceania
Oceania|hCoV-19/Australia/NSW2154/2020|EPI ISL 500632|B.1.1|Australia|2020-03-09	Oceania|hCoV-19/Australia/VIC566/2020|EPI ISL 426826|B.1|Australia|2020-03-25	0.0002015676	Oceania
Oceania|hCoV-19/Australia/VIC26/2020|EPI ISL 419745|B.3|Australia|2020-03-10	Oceania|hCoV-19/Australia/VIC566/2020|EPI ISL 426826|B.1|Australia|2020-03-25	0.0003023444	Oceania
Oceania|hCoV-19/Australia/NSW31/2020|EPI ISL 417392|B.4|Australia|2020-03-10	Oceania|hCoV-19/Australia/VIC566/2020|EPI ISL 426826|B.1|Australia|2020-03-25	0.0004367958	Oceania
Oceania|hCoV-19/Australia/VIC30/2020|EPI ISL 419749|B.4|Australia|2020-03-10	Oceania|hCoV-19/Australia/VIC566/2020|EPI ISL 426826|B.1|Australia|2020-03-25	0.0004031949	Oceania
Oceania|hCoV-19/Australia/VIC36/2020|EPI ISL 419765|B|Australia|2020-03-10	Oceania|hCoV-19/Australia/VIC566/2020|EPI ISL 426826|B.1|Australia|2020-03-25	0.0003695707	Oceania
Oceania|hCoV-19/Australia/VIC31/2020|EPI ISL 419750|B.1|Australia|2020-03-10	Oceania|hCoV-19/Australia/VIC566/2020|EPI ISL 426826|B.1|Australia|2020-03-25	0.0000000000	Oceania
Oceania|hCoV-19/Australia/NSW36/2020|EPI ISL 417394|B.40|Australia|2020-03-10	Oceania|hCoV-19/Australia/VIC566/2020|EPI ISL 426826|B.1|Australia|2020-03-25	0.0004083038	Oceania
Oceania|hCoV-19/Australia/NSW38/2020|EPI ISL 417396|B.6|Australia|2020-03-10	Oceania|hCoV-19/Australia/VIC566/2020|EPI ISL 426826|B.1|Australia|2020-03-25	0.0003742598	Oceania
Oceania|hCoV-19/Australia/NSW41/2020|EPI ISL 417399|B.40|Australia|2020-03-10	Oceania|hCoV-19/Australia/VIC566/2020|EPI ISL 426826|B.1|Australia|2020-03-25	0.0003061910	Oceania
Oceania|hCoV-19/Australia/NSW44/2020|EPI ISL 417400|B.6|Australia|2020-03-10	Oceania|hCoV-19/Australia/VIC566/2020|EPI ISL 426826|B.1|Australia|2020-03-25	0.0003742489	Oceania
Oceania|hCoV-19/Australia/NSW46/2020|EPI ISL 427658|B.3|Australia|2020-03-10	Oceania|hCoV-19/Australia/VIC566/2020|EPI ISL 426826|B.1|Australia|2020-03-25	0.0002722471	Oceania
Oceania|hCoV-19/Australia/NSW51/2020|EPI ISL 427660|B.40|Australia|2020-03-10	Oceania|hCoV-19/Australia/VIC566/2020|EPI ISL 426826|B.1|Australia|2020-03-25	0.0003062014	Oceania
Oceania|hCoV-19/Australia/NSW376/2020|EPI ISL 451636|B.4|Australia|2020-03-10	Oceania|hCoV-19/Australia/VIC566/2020|EPI ISL 426826|B.1|Australia|2020-03-25	0.0004083106	Oceania
Oceania|hCoV-19/Australia/NSW103/2020|EPI ISL 427657|B.1.5|Australia|2020-03-10	Oceania|hCoV-19/Australia/VIC566/2020|EPI ISL 426826|B.1|Australia|2020-03-25	0.0000680265	Oceania
Oceania|hCoV-19/Australia/NSW63/2020|EPI ISL 427664|B|Australia|2020-03-10	Oceania|hCoV-19/Australia/VIC566/2020|EPI ISL 426826|B.1|Australia|2020-03-25	0.0002381600	Oceania
Oceania|hCoV-19/Australia/NSW49/2020|EPI ISL 427659|B.6|Australia|2020-03-10	Oceania|hCoV-19/Australia/VIC566/2020|EPI ISL 426826|B.1|Australia|2020-03-25	0.0003742726	Oceania
Oceania|hCoV-19/Australia/NSW2159/2020|EPI ISL 500637|B.1.5|Australia|2020-03-10	Oceania|hCoV-19/Australia/VIC566/2020|EPI ISL 426826|B.1|Australia|2020-03-25	0.0000671767	Oceania
Oceania|hCoV-19/Australia/VIC29/2020|EPI ISL 419748|B.1.1|Australia|2020-03-10	Oceania|hCoV-19/Australia/VIC566/2020|EPI ISL 426826|B.1|Australia|2020-03-25	0.0002351670	Oceania
Oceania|hCoV-19/Australia/NSW2139/2020|EPI ISL 500627|B.4|Australia|2020-03-10	Oceania|hCoV-19/Australia/VIC566/2020|EPI ISL 426826|B.1|Australia|2020-03-25	0.0004704525	Oceania
Oceania|hCoV-19/New Zealand/20VR0712/2020|EPI ISL 456163|B.1.1|New Zealand|2020-03-11	Oceania|hCoV-19/Australia/VIC566/2020|EPI ISL 426826|B.1|Australia|2020-03-25	0.0001679583	Oceania
Oceania|hCoV-19/Australia/QLDID921/2020|EPI ISL 417033|B.6|Australia|2020-03-11	Oceania|hCoV-19/Australia/VIC566/2020|EPI ISL 426826|B.1|Australia|2020-03-25	0.0003695601	Oceania
Oceania|hCoV-19/Australia/VIC44/2020|EPI ISL 419767|B.1|Australia|2020-03-11	Oceania|hCoV-19/Australia/VIC566/2020|EPI ISL 426826|B.1|Australia|2020-03-25	0.0001007633	Oceania
Oceania|hCoV-19/Australia/VIC39/2020|EPI ISL 419757|B.1|Australia|2020-03-11	Oceania|hCoV-19/Australia/VIC566/2020|EPI ISL 426826|B.1|Australia|2020-03-25	0.0000671730	Oceania
Oceania|hCoV-19/Australia/QLDID920/2020|EPI ISL 417032|B.1.5|Australia|2020-03-11	Oceania|hCoV-19/Australia/VIC566/2020|EPI ISL 426826|B.1|Australia|2020-03-25	0.0000671722	Oceania
Oceania|hCoV-19/Australia/VIC45/2020|EPI ISL 419802|B.1.1|Australia|2020-03-11	Oceania|hCoV-19/Australia/VIC566/2020|EPI ISL 426826|B.1|Australia|2020-03-25	0.0001679583	Oceania
Oceania|hCoV-19/Australia/NSW40/2020|EPI ISL 417398|B.4|Australia|2020-03-11	Oceania|hCoV-19/Australia/VIC566/2020|EPI ISL 426826|B.1|Australia|2020-03-25	0.0004423434	Oceania
Oceania|hCoV-19/Australia/NSW52/2020|EPI ISL 417405|B|Australia|2020-03-11	Oceania|hCoV-19/Australia/VIC566/2020|EPI ISL 426826|B.1|Australia|2020-03-25	0.0003061910	Oceania
Oceania|hCoV-19/Australia/NSW39/2020|EPI ISL 417397|B.1.5|Australia|2020-03-11	Oceania|hCoV-19/Australia/VIC566/2020|EPI ISL 426826|B.1|Australia|2020-03-25	0.0000680242	Oceania
Oceania|hCoV-19/Australia/NSW102/2020|EPI ISL 427656|B.1.5|Australia|2020-03-11	Oceania|hCoV-19/Australia/VIC566/2020|EPI ISL 426826|B.1|Australia|2020-03-25	0.0000680265	Oceania
Oceania|hCoV-19/Australia/NSW34/2020|EPI ISL 427655|B.4|Australia|2020-03-11	Oceania|hCoV-19/Australia/VIC566/2020|EPI ISL 426826|B.1|Australia|2020-03-25	0.0004083178	Oceania
Oceania|hCoV-19/Australia/VIC38/2020|EPI ISL 419756|B.1.6|Australia|2020-03-11	Oceania|hCoV-19/Australia/VIC566/2020|EPI ISL 426826|B.1|Australia|2020-03-25	0.0001679464	Oceania
Oceania|hCoV-19/Australia/NSW218/2020|EPI ISL 427665|B.3|Australia|2020-03-11	Oceania|hCoV-19/Australia/VIC566/2020|EPI ISL 426826|B.1|Australia|2020-03-25	0.0003062153	Oceania
Oceania|hCoV-19/Australia/VIC43/2020|EPI ISL 419763|B.1.1|Australia|2020-03-11	Oceania|hCoV-19/Australia/VIC566/2020|EPI ISL 426826|B.1|Australia|2020-03-25	0.0002015836	Oceania
Oceania|hCoV-19/Australia/NSW2156/2020|EPI ISL 500634|B.39|Australia|2020-03-11	Oceania|hCoV-19/Australia/VIC566/2020|EPI ISL 426826|B.1|Australia|2020-03-25	0.0004368398	Oceania
Oceania|hCoV-19/Australia/TAS124/2020|EPI ISL 522589|B|Australia|2020-03-11	Oceania|hCoV-19/Australia/VIC566/2020|EPI ISL 426826|B.1|Australia|2020-03-25	0.0003440933	Oceania
Oceania|hCoV-19/New Zealand/CoV002/2020|EPI ISL 417212|B.31|New Zealand|2020-03-11	Oceania|hCoV-19/Australia/VIC566/2020|EPI ISL 426826|B.1|Australia|2020-03-25	0.0004384595	Oceania
Oceania|hCoV-19/Australia/VIC50/2020|EPI ISL 419766|B.1|Australia|2020-03-12	Oceania|hCoV-19/Australia/VIC566/2020|EPI ISL 426826|B.1|Australia|2020-03-25	0.0000000000	Oceania
Oceania|hCoV-19/Australia/VIC55/2020|EPI ISL 419776|B|Australia|2020-03-12	Oceania|hCoV-19/Australia/VIC566/2020|EPI ISL 426826|B.1|Australia|2020-03-25	0.0003695601	Oceania
Oceania|hCoV-19/Australia/VIC52/2020|EPI ISL 419768|B.1.1.71|Australia|2020-03-12	Oceania|hCoV-19/Australia/VIC566/2020|EPI ISL 426826|B.1|Australia|2020-03-25	0.0002687498	Oceania
Oceania|hCoV-19/Australia/VIC58/2020|EPI ISL 419784|B.4|Australia|2020-03-12	Oceania|hCoV-19/Australia/VIC566/2020|EPI ISL 426826|B.1|Australia|2020-03-25	0.0003695707	Oceania
Oceania|hCoV-19/Australia/VIC54/2020|EPI ISL 419770|B.1|Australia|2020-03-12	Oceania|hCoV-19/Australia/VIC566/2020|EPI ISL 426826|B.1|Australia|2020-03-25	0.0001007633	Oceania
Oceania|hCoV-19/Australia/VIC47/2020|EPI ISL 419759|B.40|Australia|2020-03-12	Oceania|hCoV-19/Australia/VIC566/2020|EPI ISL 426826|B.1|Australia|2020-03-25	0.0005376775	Oceania
Oceania|hCoV-19/Australia/NSW50/2020|EPI ISL 417404|B.1.1|Australia|2020-03-12	Oceania|hCoV-19/Australia/VIC566/2020|EPI ISL 426826|B.1|Australia|2020-03-25	0.0002041110	Oceania
Oceania|hCoV-19/Australia/NSW254/2020|EPI ISL 451519|B.4|Australia|2020-03-12	Oceania|hCoV-19/Australia/VIC566/2020|EPI ISL 426826|B.1|Australia|2020-03-25	0.0005104289	Oceania
Oceania|hCoV-19/Australia/VIC48/2020|EPI ISL 419762|B.1|Australia|2020-03-12	Oceania|hCoV-19/Australia/VIC566/2020|EPI ISL 426826|B.1|Australia|2020-03-25	0.0000000000	Oceania
Oceania|hCoV-19/Australia/NSW2158/2020|EPI ISL 500636|B.1.5|Australia|2020-03-12	Oceania|hCoV-19/Australia/VIC566/2020|EPI ISL 426826|B.1|Australia|2020-03-25	0.0001007701	Oceania
Oceania|hCoV-19/Australia/VIC49/2020|EPI ISL 419764|B.1|Australia|2020-03-12	Oceania|hCoV-19/Australia/VIC566/2020|EPI ISL 426826|B.1|Australia|2020-03-25	0.0000335952	Oceania
Oceania|hCoV-19/New Zealand/20VR0334/2020|EPI ISL 456157|B.1|New Zealand|2020-03-12	Oceania|hCoV-19/Australia/VIC566/2020|EPI ISL 426826|B.1|Australia|2020-03-25	0.0000342256	Oceania
Oceania|hCoV-19/Australia/VIC62/2020|EPI ISL 419774|B.1|Australia|2020-03-13	Oceania|hCoV-19/Australia/VIC566/2020|EPI ISL 426826|B.1|Australia|2020-03-25	0.0001007633	Oceania
Oceania|hCoV-19/Australia/NSW2011/2020|EPI ISL 500598|B.4|Australia|2020-03-13	Oceania|hCoV-19/Australia/VIC566/2020|EPI ISL 426826|B.1|Australia|2020-03-25	0.0005376836	Oceania
Oceania|hCoV-19/Australia/VIC66/2020|EPI ISL 419780|B.4|Australia|2020-03-13	Oceania|hCoV-19/Australia/VIC566/2020|EPI ISL 426826|B.1|Australia|2020-03-25	0.0003695707	Oceania
Oceania|hCoV-19/Australia/VIC70/2020|EPI ISL 419786|B|Australia|2020-03-13	Oceania|hCoV-19/Australia/VIC566/2020|EPI ISL 426826|B.1|Australia|2020-03-25	0.0003359568	Oceania
Oceania|hCoV-19/Australia/WA02/2020|EPI ISL 420532|B.1.98|Australia|2020-03-13	Oceania|hCoV-19/Australia/VIC566/2020|EPI ISL 426826|B.1|Australia|2020-03-25	0.0001009163	Oceania
Oceania|hCoV-19/Australia/NSW45/2020|EPI ISL 417401|B.6|Australia|2020-03-13	Oceania|hCoV-19/Australia/VIC566/2020|EPI ISL 426826|B.1|Australia|2020-03-25	0.0003402192	Oceania
Oceania|hCoV-19/Australia/NSW47/2020|EPI ISL 417402|B.1.5|Australia|2020-03-13	Oceania|hCoV-19/Australia/VIC566/2020|EPI ISL 426826|B.1|Australia|2020-03-25	0.0001360620	Oceania
Oceania|hCoV-19/Australia/NSW607/2020|EPI ISL 490017|B.40|Australia|2020-03-13	Oceania|hCoV-19/Australia/VIC566/2020|EPI ISL 426826|B.1|Australia|2020-03-25	0.0003062014	Oceania
Oceania|hCoV-19/Australia/NSW592/2020|EPI ISL 478704|B.1.5|Australia|2020-03-13	Oceania|hCoV-19/Australia/VIC566/2020|EPI ISL 426826|B.1|Australia|2020-03-25	0.0000680265	Oceania
Oceania|hCoV-19/Australia/NSW2147/2020|EPI ISL 500628|B.1.5|Australia|2020-03-13	Oceania|hCoV-19/Australia/VIC566/2020|EPI ISL 426826|B.1|Australia|2020-03-25	0.0001343651	Oceania
Oceania|hCoV-19/Australia/VIC64/2020|EPI ISL 419778|B.1|Australia|2020-03-13	Oceania|hCoV-19/Australia/VIC566/2020|EPI ISL 426826|B.1|Australia|2020-03-25	0.0000673078	Oceania
Oceania|hCoV-19/Australia/VIC61/2020|EPI ISL 419773|B|Australia|2020-03-13	Oceania|hCoV-19/Australia/VIC566/2020|EPI ISL 426826|B.1|Australia|2020-03-25	0.0003721021	Oceania
Oceania|hCoV-19/Australia/VIC63/2020|EPI ISL 419775|B.1|Australia|2020-03-13	Oceania|hCoV-19/Australia/VIC566/2020|EPI ISL 426826|B.1|Australia|2020-03-25	0.0001015407	Oceania
Oceania|hCoV-19/Australia/VIC82/2020|EPI ISL 419794|B.40|Australia|2020-03-14	Oceania|hCoV-19/Australia/VIC566/2020|EPI ISL 426826|B.1|Australia|2020-03-25	0.0004031762	Oceania
Oceania|hCoV-19/Australia/VIC83/2020|EPI ISL 419799|B|Australia|2020-03-14	Oceania|hCoV-19/Australia/VIC566/2020|EPI ISL 426826|B.1|Australia|2020-03-25	0.0003697091	Oceania
Oceania|hCoV-19/Australia/VIC80/2020|EPI ISL 419792|B.40|Australia|2020-03-14	Oceania|hCoV-19/Australia/VIC566/2020|EPI ISL 426826|B.1|Australia|2020-03-25	0.0003695707	Oceania
Oceania|hCoV-19/Australia/NSW2005/2020|EPI ISL 500597|B.1|Australia|2020-03-14	Oceania|hCoV-19/Australia/VIC566/2020|EPI ISL 426826|B.1|Australia|2020-03-25	0.0001343600	Oceania
Oceania|hCoV-19/Australia/VIC84/2020|EPI ISL 419803|B.39|Australia|2020-03-14	Oceania|hCoV-19/Australia/VIC566/2020|EPI ISL 426826|B.1|Australia|2020-03-25	0.0004368034	Oceania
Oceania|hCoV-19/Australia/VIC78/2020|EPI ISL 419790|B|Australia|2020-03-14	Oceania|hCoV-19/Australia/VIC566/2020|EPI ISL 426826|B.1|Australia|2020-03-25	0.0002687691	Oceania
Oceania|hCoV-19/Australia/QLDID923/2020|EPI ISL 418801|B.1|Australia|2020-03-14	Oceania|hCoV-19/Australia/VIC566/2020|EPI ISL 426826|B.1|Australia|2020-03-25	0.0001007633	Oceania
Oceania|hCoV-19/Australia/WA03/2020|EPI ISL 420533|B.1|Australia|2020-03-14	Oceania|hCoV-19/Australia/VIC566/2020|EPI ISL 426826|B.1|Australia|2020-03-25	0.0000000000	Oceania
Oceania|hCoV-19/Australia/WA01/2020|EPI ISL 420531|B.1.98|Australia|2020-03-14	Oceania|hCoV-19/Australia/VIC566/2020|EPI ISL 426826|B.1|Australia|2020-03-25	0.0001345578	Oceania
Oceania|hCoV-19/Australia/NSW54/2020|EPI ISL 417407|B.1.1|Australia|2020-03-14	Oceania|hCoV-19/Australia/VIC566/2020|EPI ISL 426826|B.1|Australia|2020-03-25	0.0001700890	Oceania
Oceania|hCoV-19/Australia/NSW48/2020|EPI ISL 417403|B.6|Australia|2020-03-14	Oceania|hCoV-19/Australia/VIC566/2020|EPI ISL 426826|B.1|Australia|2020-03-25	0.0003402192	Oceania
Oceania|hCoV-19/Australia/NSW256/2020|EPI ISL 451521|B.4|Australia|2020-03-14	Oceania|hCoV-19/Australia/VIC566/2020|EPI ISL 426826|B.1|Australia|2020-03-25	0.0004082986	Oceania
Oceania|hCoV-19/Australia/NSW583/2020|EPI ISL 478695|B.40|Australia|2020-03-14	Oceania|hCoV-19/Australia/VIC566/2020|EPI ISL 426826|B.1|Australia|2020-03-25	0.0003062014	Oceania
Oceania|hCoV-19/Australia/NSW582/2020|EPI ISL 478694|B.40|Australia|2020-03-14	Oceania|hCoV-19/Australia/VIC566/2020|EPI ISL 426826|B.1|Australia|2020-03-25	0.0003402308	Oceania
Oceania|hCoV-19/Australia/VIC79/2020|EPI ISL 419791|B.40|Australia|2020-03-14	Oceania|hCoV-19/Australia/VIC566/2020|EPI ISL 426826|B.1|Australia|2020-03-25	0.0003359679	Oceania
Oceania|hCoV-19/Australia/NSW2146/2020|EPI ISL 509503|B.40|Australia|2020-03-14	Oceania|hCoV-19/Australia/VIC566/2020|EPI ISL 426826|B.1|Australia|2020-03-25	0.0003359681	Oceania
Oceania|hCoV-19/Australia/VIC81/2020|EPI ISL 419793|B.40|Australia|2020-03-14	Oceania|hCoV-19/Australia/VIC566/2020|EPI ISL 426826|B.1|Australia|2020-03-25	0.0003359681	Oceania
Oceania|hCoV-19/Australia/SAP215/2020|EPI ISL 468001|B.1.1|Australia|2020-03-14	Oceania|hCoV-19/Australia/VIC566/2020|EPI ISL 426826|B.1|Australia|2020-03-25	0.0001680147	Oceania
Oceania|hCoV-19/Australia/VIC87/2020|EPI ISL 419797|B.40|Australia|2020-03-15	Oceania|hCoV-19/Australia/VIC566/2020|EPI ISL 426826|B.1|Australia|2020-03-25	0.0004031763	Oceania
Oceania|hCoV-19/Australia/NSW2144/2020|EPI ISL 527008|B.39|Australia|2020-03-15	Oceania|hCoV-19/Australia/VIC566/2020|EPI ISL 426826|B.1|Australia|2020-03-25	0.0004368034	Oceania
Oceania|hCoV-19/Australia/SAP111/2020|EPI ISL 451131|B.1.1|Australia|2020-03-15	Oceania|hCoV-19/Australia/VIC566/2020|EPI ISL 426826|B.1|Australia|2020-03-25	0.0001679583	Oceania
Oceania|hCoV-19/Australia/VIC90/2020|EPI ISL 419801|B.1.1|Australia|2020-03-15	Oceania|hCoV-19/Australia/VIC566/2020|EPI ISL 426826|B.1|Australia|2020-03-25	0.0002015598	Oceania
Oceania|hCoV-19/Australia/NSW2004/2020|EPI ISL 500596|B.1.5|Australia|2020-03-15	Oceania|hCoV-19/Australia/VIC566/2020|EPI ISL 426826|B.1|Australia|2020-03-25	0.0001679409	Oceania
Oceania|hCoV-19/Australia/VIC89/2020|EPI ISL 419800|B.1|Australia|2020-03-15	Oceania|hCoV-19/Australia/VIC566/2020|EPI ISL 426826|B.1|Australia|2020-03-25	0.0001679534	Oceania
Oceania|hCoV-19/New Zealand/20VR0276/2020|EPI ISL 416539|A|New Zealand|2020-03-15	Oceania|hCoV-19/Australia/VIC566/2020|EPI ISL 426826|B.1|Australia|2020-03-25	0.0004031577	Oceania
Oceania|hCoV-19/Australia/ACT0082/2020|EPI ISL 498542|B.1.1|Australia|2020-03-15	Oceania|hCoV-19/Australia/VIC566/2020|EPI ISL 426826|B.1|Australia|2020-03-25	0.0002015540	Oceania
Oceania|hCoV-19/Australia/VIC92/2020|EPI ISL 419809|B.1.5|Australia|2020-03-15	Oceania|hCoV-19/Australia/VIC566/2020|EPI ISL 426826|B.1|Australia|2020-03-25	0.0000671722	Oceania
Oceania|hCoV-19/Australia/NSW112/2020|EPI ISL 427666|B.1.5|Australia|2020-03-15	Oceania|hCoV-19/Australia/VIC566/2020|EPI ISL 426826|B.1|Australia|2020-03-25	0.0001360666	Oceania
Oceania|hCoV-19/Australia/VIC91/2020|EPI ISL 419804|B.1.5|Australia|2020-03-15	Oceania|hCoV-19/Australia/VIC566/2020|EPI ISL 426826|B.1|Australia|2020-03-25	0.0001343718	Oceania
Oceania|hCoV-19/Australia/SAP220/2020|EPI ISL 467995|B.1.5|Australia|2020-03-15	Oceania|hCoV-19/Australia/VIC566/2020|EPI ISL 426826|B.1|Australia|2020-03-25	0.0001353218	Oceania
Oceania|hCoV-19/Australia/VIC09/2020|EPI ISL 416515|B|Australia|2020-03-15	Oceania|hCoV-19/Australia/VIC566/2020|EPI ISL 426826|B.1|Australia|2020-03-25	0.0003728286	Oceania
Oceania|hCoV-19/Australia/VIC93/2020|EPI ISL 419815|B.3|Australia|2020-03-15	Oceania|hCoV-19/Australia/VIC566/2020|EPI ISL 426826|B.1|Australia|2020-03-25	0.0003057124	Oceania
Oceania|hCoV-19/Australia/SAP410/2020|EPI ISL 492175|B.6|Australia|2020-03-15	Oceania|hCoV-19/Australia/VIC566/2020|EPI ISL 426826|B.1|Australia|2020-03-25	0.0004914919	Oceania
Oceania|hCoV-19/Australia/SAP439/2020|EPI ISL 508130|B.6|Australia|2020-03-16	Oceania|hCoV-19/Australia/VIC566/2020|EPI ISL 426826|B.1|Australia|2020-03-25	0.0003695598	Oceania
Oceania|hCoV-19/Australia/VIC97/2020|EPI ISL 419808|B.4|Australia|2020-03-16	Oceania|hCoV-19/Australia/VIC566/2020|EPI ISL 426826|B.1|Australia|2020-03-25	0.0003695707	Oceania
Oceania|hCoV-19/Australia/VIC99/2020|EPI ISL 419811|B.1|Australia|2020-03-16	Oceania|hCoV-19/Australia/VIC566/2020|EPI ISL 426826|B.1|Australia|2020-03-25	0.0002015390	Oceania
Oceania|hCoV-19/Australia/VIC141/2020|EPI ISL 419838|B.1.5|Australia|2020-03-16	Oceania|hCoV-19/Australia/VIC566/2020|EPI ISL 426826|B.1|Australia|2020-03-25	0.0000671722	Oceania
Oceania|hCoV-19/Australia/SAP112/2020|EPI ISL 468016|B.1.1|Australia|2020-03-16	Oceania|hCoV-19/Australia/VIC566/2020|EPI ISL 426826|B.1|Australia|2020-03-25	0.0001679583	Oceania
Oceania|hCoV-19/Australia/VIC142/2020|EPI ISL 419839|B.1|Australia|2020-03-16	Oceania|hCoV-19/Australia/VIC566/2020|EPI ISL 426826|B.1|Australia|2020-03-25	0.0000335854	Oceania
Oceania|hCoV-19/Australia/NSW2151/2020|EPI ISL 500631|B|Australia|2020-03-16	Oceania|hCoV-19/Australia/VIC566/2020|EPI ISL 426826|B.1|Australia|2020-03-25	0.0002351445	Oceania
Oceania|hCoV-19/Australia/NSW2149/2020|EPI ISL 500630|B.1.1.10|Australia|2020-03-16	Oceania|hCoV-19/Australia/VIC566/2020|EPI ISL 426826|B.1|Australia|2020-03-25	0.0002351580	Oceania
Oceania|hCoV-19/New Zealand/20VR0993/2020|EPI ISL 456176|B|New Zealand|2020-03-16	Oceania|hCoV-19/Australia/VIC566/2020|EPI ISL 426826|B.1|Australia|2020-03-25	0.0002687567	Oceania
Oceania|hCoV-19/Australia/VIC143/2020|EPI ISL 419840|B.1.1|Australia|2020-03-16	Oceania|hCoV-19/Australia/VIC566/2020|EPI ISL 426826|B.1|Australia|2020-03-25	0.0002351512	Oceania
Oceania|hCoV-19/Australia/VIC96/2020|EPI ISL 419807|B|Australia|2020-03-16	Oceania|hCoV-19/Australia/VIC566/2020|EPI ISL 426826|B.1|Australia|2020-03-25	0.0002351573	Oceania
Oceania|hCoV-19/Australia/NSW58/2020|EPI ISL 417410|B.40|Australia|2020-03-16	Oceania|hCoV-19/Australia/VIC566/2020|EPI ISL 426826|B.1|Australia|2020-03-25	0.0003402292	Oceania
Oceania|hCoV-19/Australia/NSW57/2020|EPI ISL 417409|B.40|Australia|2020-03-16	Oceania|hCoV-19/Australia/VIC566/2020|EPI ISL 426826|B.1|Australia|2020-03-25	0.0004082919	Oceania
Oceania|hCoV-19/Australia/NSW104/2020|EPI ISL 427677|B.1.5|Australia|2020-03-16	Oceania|hCoV-19/Australia/VIC566/2020|EPI ISL 426826|B.1|Australia|2020-03-25	0.0000680265	Oceania
Oceania|hCoV-19/Australia/NSW75/2020|EPI ISL 427703|B.40|Australia|2020-03-16	Oceania|hCoV-19/Australia/VIC566/2020|EPI ISL 426826|B.1|Australia|2020-03-25	0.0003062014	Oceania
Oceania|hCoV-19/Australia/NSW88/2020|EPI ISL 427702|B.40|Australia|2020-03-16	Oceania|hCoV-19/Australia/VIC566/2020|EPI ISL 426826|B.1|Australia|2020-03-25	0.0003742792	Oceania
Oceania|hCoV-19/Australia/NSW158/2020|EPI ISL 427735|B.1.1|Australia|2020-03-16	Oceania|hCoV-19/Australia/VIC566/2020|EPI ISL 426826|B.1|Australia|2020-03-25	0.0002041180	Oceania
Oceania|hCoV-19/Australia/NSW111/2020|EPI ISL 427661|B.1.5|Australia|2020-03-16	Oceania|hCoV-19/Australia/VIC566/2020|EPI ISL 426826|B.1|Australia|2020-03-25	0.0001360666	Oceania
Oceania|hCoV-19/Australia/VIC146/2020|EPI ISL 419843|B.40|Australia|2020-03-17	Oceania|hCoV-19/Australia/VIC566/2020|EPI ISL 426826|B.1|Australia|2020-03-25	0.0003695599	Oceania
Oceania|hCoV-19/Australia/VIC327/2020|EPI ISL 426637|B.40|Australia|2020-03-17	Oceania|hCoV-19/Australia/VIC566/2020|EPI ISL 426826|B.1|Australia|2020-03-25	0.0003359568	Oceania
Oceania|hCoV-19/Australia/VIC157/2020|EPI ISL 419854|B.1|Australia|2020-03-17	Oceania|hCoV-19/Australia/VIC566/2020|EPI ISL 426826|B.1|Australia|2020-03-25	0.0001679534	Oceania
Oceania|hCoV-19/Australia/VIC151/2020|EPI ISL 419848|B|Australia|2020-03-17	Oceania|hCoV-19/Australia/VIC566/2020|EPI ISL 426826|B.1|Australia|2020-03-25	0.0004367833	Oceania
Oceania|hCoV-19/Australia/VIC154/2020|EPI ISL 419851|B.1.5|Australia|2020-03-17	Oceania|hCoV-19/Australia/VIC566/2020|EPI ISL 426826|B.1|Australia|2020-03-25	0.0001343538	Oceania
Oceania|hCoV-19/Australia/VIC144/2020|EPI ISL 419841|B.1.1|Australia|2020-03-17	Oceania|hCoV-19/Australia/VIC566/2020|EPI ISL 426826|B.1|Australia|2020-03-25	0.0002015540	Oceania
Oceania|hCoV-19/Australia/VIC148/2020|EPI ISL 419845|B.1|Australia|2020-03-17	Oceania|hCoV-19/Australia/VIC566/2020|EPI ISL 426826|B.1|Australia|2020-03-25	0.0000000000	Oceania
Oceania|hCoV-19/Australia/VIC153/2020|EPI ISL 419850|B.1.1|Australia|2020-03-17	Oceania|hCoV-19/Australia/VIC566/2020|EPI ISL 426826|B.1|Australia|2020-03-25	0.0002351512	Oceania
Oceania|hCoV-19/Australia/VIC152/2020|EPI ISL 419849|B|Australia|2020-03-17	Oceania|hCoV-19/Australia/VIC566/2020|EPI ISL 426826|B.1|Australia|2020-03-25	0.0003359568	Oceania
Oceania|hCoV-19/Australia/VIC106/2020|EPI ISL 419820|B.1.5|Australia|2020-03-17	Oceania|hCoV-19/Australia/VIC566/2020|EPI ISL 426826|B.1|Australia|2020-03-25	0.0001679457	Oceania
Oceania|hCoV-19/Australia/VIC329/2020|EPI ISL 426639|B.1.5|Australia|2020-03-17	Oceania|hCoV-19/Australia/VIC566/2020|EPI ISL 426826|B.1|Australia|2020-03-25	0.0001343623	Oceania
Oceania|hCoV-19/Australia/VIC149/2020|EPI ISL 419846|B.1|Australia|2020-03-17	Oceania|hCoV-19/Australia/VIC566/2020|EPI ISL 426826|B.1|Australia|2020-03-25	0.0002015611	Oceania
Oceania|hCoV-19/Australia/VIC156/2020|EPI ISL 419853|B.1.1|Australia|2020-03-17	Oceania|hCoV-19/Australia/VIC566/2020|EPI ISL 426826|B.1|Australia|2020-03-25	0.0001679583	Oceania
Oceania|hCoV-19/Australia/VIC155/2020|EPI ISL 419852|B.1|Australia|2020-03-17	Oceania|hCoV-19/Australia/VIC566/2020|EPI ISL 426826|B.1|Australia|2020-03-25	0.0000335839	Oceania
Oceania|hCoV-19/Australia/VIC105/2020|EPI ISL 419819|B.1.255|Australia|2020-03-17	Oceania|hCoV-19/Australia/VIC566/2020|EPI ISL 426826|B.1|Australia|2020-03-25	0.0001007558	Oceania
Oceania|hCoV-19/New Zealand/20VR0994/2020|EPI ISL 456177|B.31|New Zealand|2020-03-17	Oceania|hCoV-19/Australia/VIC566/2020|EPI ISL 426826|B.1|Australia|2020-03-25	0.0004370215	Oceania
Oceania|hCoV-19/Australia/NSW62/2020|EPI ISL 417412|B.3|Australia|2020-03-17	Oceania|hCoV-19/Australia/VIC566/2020|EPI ISL 426826|B.1|Australia|2020-03-25	0.0002721545	Oceania
Oceania|hCoV-19/Australia/SAP181/2020|EPI ISL 492122|B.1|Australia|2020-03-18	Oceania|hCoV-19/Australia/VIC566/2020|EPI ISL 426826|B.1|Australia|2020-03-25	0.0000335854	Oceania
Oceania|hCoV-19/Australia/QLDID924/2020|EPI ISL 418802|B.1.1|Australia|2020-03-18	Oceania|hCoV-19/Australia/VIC566/2020|EPI ISL 426826|B.1|Australia|2020-03-25	0.0002015541	Oceania
Oceania|hCoV-19/Australia/VIC174/2020|EPI ISL 419871|B.1.5|Australia|2020-03-18	Oceania|hCoV-19/Australia/VIC566/2020|EPI ISL 426826|B.1|Australia|2020-03-25	0.0000671722	Oceania
Oceania|hCoV-19/Australia/VIC166/2020|EPI ISL 419863|B.1|Australia|2020-03-18	Oceania|hCoV-19/Australia/VIC566/2020|EPI ISL 426826|B.1|Australia|2020-03-25	0.0001343538	Oceania
Oceania|hCoV-19/Australia/SAP159/2020|EPI ISL 492116|B.1.1|Australia|2020-03-18	Oceania|hCoV-19/Australia/VIC566/2020|EPI ISL 426826|B.1|Australia|2020-03-25	0.0002687745	Oceania
Oceania|hCoV-19/Australia/VIC170/2020|EPI ISL 419867|B.1.5|Australia|2020-03-18	Oceania|hCoV-19/Australia/VIC566/2020|EPI ISL 426826|B.1|Australia|2020-03-25	0.0001679409	Oceania
Oceania|hCoV-19/Australia/VIC163/2020|EPI ISL 419860|B.1.1|Australia|2020-03-18	Oceania|hCoV-19/Australia/VIC566/2020|EPI ISL 426826|B.1|Australia|2020-03-25	0.0002351620	Oceania
Oceania|hCoV-19/Australia/VIC176/2020|EPI ISL 419873|B.31|Australia|2020-03-18	Oceania|hCoV-19/Australia/VIC566/2020|EPI ISL 426826|B.1|Australia|2020-03-25	0.0004031949	Oceania
Oceania|hCoV-19/Australia/VIC171/2020|EPI ISL 419868|B.40|Australia|2020-03-18	Oceania|hCoV-19/Australia/VIC566/2020|EPI ISL 426826|B.1|Australia|2020-03-25	0.0005040478	Oceania
Oceania|hCoV-19/Australia/QLDID926/2020|EPI ISL 418804|B.1.1|Australia|2020-03-18	Oceania|hCoV-19/Australia/VIC566/2020|EPI ISL 426826|B.1|Australia|2020-03-25	0.0002351621	Oceania
Oceania|hCoV-19/Australia/VIC172/2020|EPI ISL 419869|B.40|Australia|2020-03-18	Oceania|hCoV-19/Australia/VIC566/2020|EPI ISL 426826|B.1|Australia|2020-03-25	0.0004368034	Oceania
Oceania|hCoV-19/Australia/VIC158/2020|EPI ISL 419855|B.1|Australia|2020-03-18	Oceania|hCoV-19/Australia/VIC566/2020|EPI ISL 426826|B.1|Australia|2020-03-25	0.0001343600	Oceania
Oceania|hCoV-19/Australia/QLDID925/2020|EPI ISL 418803|B.1|Australia|2020-03-18	Oceania|hCoV-19/Australia/VIC566/2020|EPI ISL 426826|B.1|Australia|2020-03-25	0.0000000000	Oceania
Oceania|hCoV-19/Australia/VIC178/2020|EPI ISL 419875|B.1.1|Australia|2020-03-18	Oceania|hCoV-19/Australia/VIC566/2020|EPI ISL 426826|B.1|Australia|2020-03-25	0.0002351512	Oceania
Oceania|hCoV-19/Australia/VIC109/2020|EPI ISL 419718|B.1.1|Australia|2020-03-18	Oceania|hCoV-19/Australia/VIC566/2020|EPI ISL 426826|B.1|Australia|2020-03-25	0.0001679583	Oceania
Oceania|hCoV-19/New Zealand/20VR0760/2020|EPI ISL 456165|B.1.5|New Zealand|2020-03-18	Oceania|hCoV-19/Australia/VIC566/2020|EPI ISL 426826|B.1|Australia|2020-03-25	0.0001007971	Oceania
Oceania|hCoV-19/New Zealand/20VR0770/2020|EPI ISL 456168|B.39|New Zealand|2020-03-18	Oceania|hCoV-19/Australia/VIC566/2020|EPI ISL 426826|B.1|Australia|2020-03-25	0.0004370894	Oceania
Oceania|hCoV-19/Australia/SAP186/2020|EPI ISL 492125|B.1|Australia|2020-03-19	Oceania|hCoV-19/Australia/VIC566/2020|EPI ISL 426826|B.1|Australia|2020-03-25	0.0000671753	Oceania
Oceania|hCoV-19/Australia/SAP368/2020|EPI ISL 492133|B.1.1|Australia|2020-03-19	Oceania|hCoV-19/Australia/VIC566/2020|EPI ISL 426826|B.1|Australia|2020-03-25	0.0002015598	Oceania
Oceania|hCoV-19/Australia/NSW2169/2020|EPI ISL 500640|B.6|Australia|2020-03-19	Oceania|hCoV-19/Australia/VIC566/2020|EPI ISL 426826|B.1|Australia|2020-03-25	0.0004704051	Oceania
Oceania|hCoV-19/Australia/VIC186/2020|EPI ISL 419882|B.40|Australia|2020-03-19	Oceania|hCoV-19/Australia/VIC566/2020|EPI ISL 426826|B.1|Australia|2020-03-25	0.0004031949	Oceania
Oceania|hCoV-19/Australia/VIC184/2020|EPI ISL 419880|B.1|Australia|2020-03-19	Oceania|hCoV-19/Australia/VIC566/2020|EPI ISL 426826|B.1|Australia|2020-03-25	0.0000335839	Oceania
Oceania|hCoV-19/Australia/VIC203/2020|EPI ISL 419898|B.40|Australia|2020-03-19	Oceania|hCoV-19/Australia/VIC566/2020|EPI ISL 426826|B.1|Australia|2020-03-25	0.0005376373	Oceania
Oceania|hCoV-19/Australia/SAP395/2020|EPI ISL 492160|B.1.1|Australia|2020-03-19	Oceania|hCoV-19/Australia/VIC566/2020|EPI ISL 426826|B.1|Australia|2020-03-25	0.0002351580	Oceania
Oceania|hCoV-19/New Zealand/20VR1110/2020|EPI ISL 456191|B.1.5|New Zealand|2020-03-19	Oceania|hCoV-19/Australia/VIC566/2020|EPI ISL 426826|B.1|Australia|2020-03-25	0.0001679641	Oceania
Oceania|hCoV-19/Australia/VIC180/2020|EPI ISL 419877|B|Australia|2020-03-19	Oceania|hCoV-19/Australia/VIC566/2020|EPI ISL 426826|B.1|Australia|2020-03-25	0.0002351336	Oceania
Oceania|hCoV-19/Australia/WA36/2020|EPI ISL 470853|B.39|Australia|2020-03-19	Oceania|hCoV-19/Australia/VIC566/2020|EPI ISL 426826|B.1|Australia|2020-03-25	0.0004367833	Oceania
Oceania|hCoV-19/Australia/VIC192/2020|EPI ISL 419888|B.1|Australia|2020-03-19	Oceania|hCoV-19/Australia/VIC566/2020|EPI ISL 426826|B.1|Australia|2020-03-25	0.0001007633	Oceania
Oceania|hCoV-19/Australia/VIC201/2020|EPI ISL 419896|B.1|Australia|2020-03-19	Oceania|hCoV-19/Australia/VIC566/2020|EPI ISL 426826|B.1|Australia|2020-03-25	0.0000335839	Oceania
Oceania|hCoV-19/Australia/VIC188/2020|EPI ISL 419884|B.6|Australia|2020-03-19	Oceania|hCoV-19/Australia/VIC566/2020|EPI ISL 426826|B.1|Australia|2020-03-25	0.0004368034	Oceania
Oceania|hCoV-19/Australia/SAP036/2020|EPI ISL 450194|B.1|Australia|2020-03-19	Oceania|hCoV-19/Australia/VIC566/2020|EPI ISL 426826|B.1|Australia|2020-03-25	0.0000335854	Oceania
Oceania|hCoV-19/Australia/VIC190/2020|EPI ISL 419886|B.1.1|Australia|2020-03-19	Oceania|hCoV-19/Australia/VIC566/2020|EPI ISL 426826|B.1|Australia|2020-03-25	0.0001679583	Oceania
Oceania|hCoV-19/Australia/SAP372/2020|EPI ISL 492137|B.1|Australia|2020-03-19	Oceania|hCoV-19/Australia/VIC566/2020|EPI ISL 426826|B.1|Australia|2020-03-25	0.0000335848	Oceania
Oceania|hCoV-19/Australia/VIC191/2020|EPI ISL 419887|B.1.1|Australia|2020-03-19	Oceania|hCoV-19/Australia/VIC566/2020|EPI ISL 426826|B.1|Australia|2020-03-25	0.0002351512	Oceania
Oceania|hCoV-19/Australia/VIC218/2020|EPI ISL 419913|B.40|Australia|2020-03-20	Oceania|hCoV-19/Australia/VIC566/2020|EPI ISL 426826|B.1|Australia|2020-03-25	0.0005376373	Oceania
Oceania|hCoV-19/Australia/SAP397/2020|EPI ISL 492162|B.1.5|Australia|2020-03-20	Oceania|hCoV-19/Australia/VIC566/2020|EPI ISL 426826|B.1|Australia|2020-03-25	0.0001343538	Oceania
Oceania|hCoV-19/Guam/GU NHG 03/2020|EPI ISL 445000|B.6|Guam|2020-03-20	Oceania|hCoV-19/Australia/VIC566/2020|EPI ISL 426826|B.1|Australia|2020-03-25	0.0004031833	Oceania
Oceania|hCoV-19/Australia/VIC123/2020|EPI ISL 419731|B.1.1|Australia|2020-03-20	Oceania|hCoV-19/Australia/VIC566/2020|EPI ISL 426826|B.1|Australia|2020-03-25	0.0002687698	Oceania
Oceania|hCoV-19/Australia/SAP374/2020|EPI ISL 492139|B.1|Australia|2020-03-20	Oceania|hCoV-19/Australia/VIC566/2020|EPI ISL 426826|B.1|Australia|2020-03-25	0.0001008112	Oceania
Oceania|hCoV-19/Australia/SAP386/2020|EPI ISL 492151|B.1.1|Australia|2020-03-20	Oceania|hCoV-19/Australia/VIC566/2020|EPI ISL 426826|B.1|Australia|2020-03-25	0.0002015598	Oceania
Oceania|hCoV-19/Australia/SAP380/2020|EPI ISL 492145|B.6|Australia|2020-03-20	Oceania|hCoV-19/Australia/VIC566/2020|EPI ISL 426826|B.1|Australia|2020-03-25	0.0004031833	Oceania
Oceania|hCoV-19/Australia/VIC129/2020|EPI ISL 419732|B|Australia|2020-03-20	Oceania|hCoV-19/Australia/VIC566/2020|EPI ISL 426826|B.1|Australia|2020-03-25	0.0002351573	Oceania
Oceania|hCoV-19/Australia/VIC214/2020|EPI ISL 419909|B.1|Australia|2020-03-20	Oceania|hCoV-19/Australia/VIC566/2020|EPI ISL 426826|B.1|Australia|2020-03-25	0.0000335848	Oceania
Oceania|hCoV-19/Australia/VIC339/2020|EPI ISL 426648|B.1.1.71|Australia|2020-03-20	Oceania|hCoV-19/Australia/VIC566/2020|EPI ISL 426826|B.1|Australia|2020-03-25	0.0002687621	Oceania
Oceania|hCoV-19/Australia/VIC342/2020|EPI ISL 426651|B.31|Australia|2020-03-20	Oceania|hCoV-19/Australia/VIC566/2020|EPI ISL 426826|B.1|Australia|2020-03-25	0.0004704350	Oceania
Oceania|hCoV-19/Australia/NSW2043/2020|EPI ISL 500614|B.1.98|Australia|2020-03-20	Oceania|hCoV-19/Australia/VIC566/2020|EPI ISL 426826|B.1|Australia|2020-03-25	0.0001007604	Oceania
Oceania|hCoV-19/New Zealand/20VR1276/2020|EPI ISL 456201|B.31|New Zealand|2020-03-20	Oceania|hCoV-19/Australia/VIC566/2020|EPI ISL 426826|B.1|Australia|2020-03-25	0.0006049294	Oceania
Oceania|hCoV-19/Australia/VIC216/2020|EPI ISL 419911|B.1|Australia|2020-03-20	Oceania|hCoV-19/Australia/VIC566/2020|EPI ISL 426826|B.1|Australia|2020-03-25	0.0000335839	Oceania
Oceania|hCoV-19/Australia/VIC341/2020|EPI ISL 426650|B.1.5|Australia|2020-03-20	Oceania|hCoV-19/Australia/VIC566/2020|EPI ISL 426826|B.1|Australia|2020-03-25	0.0001679505	Oceania
Oceania|hCoV-19/Australia/VIC211/2020|EPI ISL 419906|B.1|Australia|2020-03-20	Oceania|hCoV-19/Australia/VIC566/2020|EPI ISL 426826|B.1|Australia|2020-03-25	0.0000335854	Oceania
Oceania|hCoV-19/Australia/VIC114/2020|EPI ISL 419725|B.1.5|Australia|2020-03-20	Oceania|hCoV-19/Australia/VIC566/2020|EPI ISL 426826|B.1|Australia|2020-03-25	0.0001007633	Oceania
Oceania|hCoV-19/Australia/NSW2207/2020|EPI ISL 500665|B.1.1|Australia|2020-03-21	Oceania|hCoV-19/Australia/VIC566/2020|EPI ISL 426826|B.1|Australia|2020-03-25	0.0002015633	Oceania
Oceania|hCoV-19/Australia/VIC234/2020|EPI ISL 419929|B.1.272|Australia|2020-03-21	Oceania|hCoV-19/Australia/VIC566/2020|EPI ISL 426826|B.1|Australia|2020-03-25	0.0001343500	Oceania
Oceania|hCoV-19/Australia/SAP370/2020|EPI ISL 492135|B.1.5|Australia|2020-03-21	Oceania|hCoV-19/Australia/VIC566/2020|EPI ISL 426826|B.1|Australia|2020-03-25	0.0001679534	Oceania
Oceania|hCoV-19/Australia/VIC236/2020|EPI ISL 419931|B.1|Australia|2020-03-21	Oceania|hCoV-19/Australia/VIC566/2020|EPI ISL 426826|B.1|Australia|2020-03-25	0.0000335848	Oceania
Oceania|hCoV-19/Australia/VIC249/2020|EPI ISL 419944|B.1.1.254|Australia|2020-03-21	Oceania|hCoV-19/Australia/VIC566/2020|EPI ISL 426826|B.1|Australia|2020-03-25	0.0002351580	Oceania
Oceania|hCoV-19/Australia/VIC242/2020|EPI ISL 419937|B|Australia|2020-03-21	Oceania|hCoV-19/Australia/VIC566/2020|EPI ISL 426826|B.1|Australia|2020-03-25	0.0002351573	Oceania
Oceania|hCoV-19/Australia/VIC238/2020|EPI ISL 419933|B.1.1|Australia|2020-03-21	Oceania|hCoV-19/Australia/VIC566/2020|EPI ISL 426826|B.1|Australia|2020-03-25	0.0001679583	Oceania
Oceania|hCoV-19/Australia/VIC354/2020|EPI ISL 426662|B.1.1.1|Australia|2020-03-21	Oceania|hCoV-19/Australia/VIC566/2020|EPI ISL 426826|B.1|Australia|2020-03-25	0.0004368083	Oceania
Oceania|hCoV-19/Australia/VIC258/2020|EPI ISL 419951|B.1|Australia|2020-03-21	Oceania|hCoV-19/Australia/VIC566/2020|EPI ISL 426826|B.1|Australia|2020-03-25	0.0000671691	Oceania
Oceania|hCoV-19/Australia/VIC353/2020|EPI ISL 426661|B.1.1|Australia|2020-03-21	Oceania|hCoV-19/Australia/VIC566/2020|EPI ISL 426826|B.1|Australia|2020-03-25	0.0002015541	Oceania
Oceania|hCoV-19/Australia/NSW2259/2020|EPI ISL 500696|B.1.1|Australia|2020-03-21	Oceania|hCoV-19/Australia/VIC566/2020|EPI ISL 426826|B.1|Australia|2020-03-25	0.0002351620	Oceania
Oceania|hCoV-19/Australia/VIC261/2020|EPI ISL 419954|B.1|Australia|2020-03-21	Oceania|hCoV-19/Australia/VIC566/2020|EPI ISL 426826|B.1|Australia|2020-03-25	0.0000335839	Oceania
Oceania|hCoV-19/Australia/VIC237/2020|EPI ISL 419932|B.6|Australia|2020-03-21	Oceania|hCoV-19/Australia/VIC566/2020|EPI ISL 426826|B.1|Australia|2020-03-25	0.0005040246	Oceania
Oceania|hCoV-19/Australia/VIC246/2020|EPI ISL 419941|B.1|Australia|2020-03-21	Oceania|hCoV-19/Australia/VIC566/2020|EPI ISL 426826|B.1|Australia|2020-03-25	0.0000671753	Oceania
Oceania|hCoV-19/Australia/VIC230/2020|EPI ISL 419925|B.1.1|Australia|2020-03-21	Oceania|hCoV-19/Australia/VIC566/2020|EPI ISL 426826|B.1|Australia|2020-03-25	0.0002015947	Oceania
Oceania|hCoV-19/Australia/SAP382/2020|EPI ISL 492147|B.40|Australia|2020-03-21	Oceania|hCoV-19/Australia/VIC566/2020|EPI ISL 426826|B.1|Australia|2020-03-25	0.0004031949	Oceania
Oceania|hCoV-19/Australia/VIC243/2020|EPI ISL 419938|B.1|Australia|2020-03-21	Oceania|hCoV-19/Australia/VIC566/2020|EPI ISL 426826|B.1|Australia|2020-03-25	0.0000671691	Oceania
Oceania|hCoV-19/Australia/VIC362/2020|EPI ISL 426670|B.1.1|Australia|2020-03-22	Oceania|hCoV-19/Australia/VIC566/2020|EPI ISL 426826|B.1|Australia|2020-03-25	0.0002351580	Oceania
Oceania|hCoV-19/Australia/VIC275/2020|EPI ISL 419968|B.1|Australia|2020-03-22	Oceania|hCoV-19/Australia/VIC566/2020|EPI ISL 426826|B.1|Australia|2020-03-25	0.0001343561	Oceania
Oceania|hCoV-19/Australia/VIC373/2020|EPI ISL 426680|B|Australia|2020-03-22	Oceania|hCoV-19/Australia/VIC566/2020|EPI ISL 426826|B.1|Australia|2020-03-25	0.0001679486	Oceania
Oceania|hCoV-19/Australia/VIC269/2020|EPI ISL 419962|B.1.1|Australia|2020-03-22	Oceania|hCoV-19/Australia/VIC566/2020|EPI ISL 426826|B.1|Australia|2020-03-25	0.0002351512	Oceania
Oceania|hCoV-19/Australia/VIC367/2020|EPI ISL 426675|A.2|Australia|2020-03-22	Oceania|hCoV-19/Australia/VIC566/2020|EPI ISL 426826|B.1|Australia|2020-03-25	0.0004703998	Oceania
Oceania|hCoV-19/Australia/VIC285/2020|EPI ISL 419976|B.1.5|Australia|2020-03-22	Oceania|hCoV-19/Australia/VIC566/2020|EPI ISL 426826|B.1|Australia|2020-03-25	0.0001007604	Oceania
Oceania|hCoV-19/Australia/VIC278/2020|EPI ISL 419971|B.1.5|Australia|2020-03-22	Oceania|hCoV-19/Australia/VIC566/2020|EPI ISL 426826|B.1|Australia|2020-03-25	0.0001679457	Oceania
Oceania|hCoV-19/Australia/QLD1010/2020|EPI ISL 530270|B.6|Australia|2020-03-22	Oceania|hCoV-19/Australia/VIC566/2020|EPI ISL 426826|B.1|Australia|2020-03-25	0.0004367833	Oceania
Oceania|hCoV-19/Australia/NSW2265/2020|EPI ISL 500700|B.1.370|Australia|2020-03-22	Oceania|hCoV-19/Australia/VIC566/2020|EPI ISL 426826|B.1|Australia|2020-03-25	0.0000671894	Oceania
Oceania|hCoV-19/Australia/VIC276/2020|EPI ISL 419969|B.6|Australia|2020-03-22	Oceania|hCoV-19/Australia/VIC566/2020|EPI ISL 426826|B.1|Australia|2020-03-25	0.0004703998	Oceania
Oceania|hCoV-19/Australia/SAP383/2020|EPI ISL 492148|B.1.5|Australia|2020-03-22	Oceania|hCoV-19/Australia/VIC566/2020|EPI ISL 426826|B.1|Australia|2020-03-25	0.0001343538	Oceania
Oceania|hCoV-19/Australia/ACT0071/2020|EPI ISL 498531|B.40|Australia|2020-03-22	Oceania|hCoV-19/Australia/VIC566/2020|EPI ISL 426826|B.1|Australia|2020-03-25	0.0004368110	Oceania
Oceania|hCoV-19/Australia/VIC134/2020|EPI ISL 419827|B.1.1|Australia|2020-03-22	Oceania|hCoV-19/Australia/VIC566/2020|EPI ISL 426826|B.1|Australia|2020-03-25	0.0002351620	Oceania
Oceania|hCoV-19/Australia/VIC283/2020|EPI ISL 419974|B.1|Australia|2020-03-22	Oceania|hCoV-19/Australia/VIC566/2020|EPI ISL 426826|B.1|Australia|2020-03-25	0.0001679564	Oceania
Oceania|hCoV-19/Australia/NSW2244/2020|EPI ISL 500684|B.1|Australia|2020-03-22	Oceania|hCoV-19/Australia/VIC566/2020|EPI ISL 426826|B.1|Australia|2020-03-25	0.0000335854	Oceania
Oceania|hCoV-19/Australia/VIC267/2020|EPI ISL 419960|B.1|Australia|2020-03-22	Oceania|hCoV-19/Australia/VIC566/2020|EPI ISL 426826|B.1|Australia|2020-03-25	0.0000335854	Oceania
Oceania|hCoV-19/Australia/VIC287/2020|EPI ISL 419978|B.1|Australia|2020-03-22	Oceania|hCoV-19/Australia/VIC566/2020|EPI ISL 426826|B.1|Australia|2020-03-25	0.0000335839	Oceania
Oceania|hCoV-19/New Zealand/20VR1451/2020|EPI ISL 456218|B.3|New Zealand|2020-03-23	Oceania|hCoV-19/Australia/VIC566/2020|EPI ISL 426826|B.1|Australia|2020-03-25	0.0003695578	Oceania
Oceania|hCoV-19/Australia/VIC299/2020|EPI ISL 419990|B.40|Australia|2020-03-23	Oceania|hCoV-19/Australia/VIC566/2020|EPI ISL 426826|B.1|Australia|2020-03-25	0.0003695771	Oceania
Oceania|hCoV-19/Australia/SAP336/2020|EPI ISL 483113|B.1.5|Australia|2020-03-23	Oceania|hCoV-19/Australia/VIC566/2020|EPI ISL 426826|B.1|Australia|2020-03-25	0.0001007650	Oceania
Oceania|hCoV-19/Australia/QLDID938/2020|EPI ISL 444612|B.1|Australia|2020-03-23	Oceania|hCoV-19/Australia/VIC566/2020|EPI ISL 426826|B.1|Australia|2020-03-25	0.0000335839	Oceania
Oceania|hCoV-19/Australia/VIC384/2020|EPI ISL 426691|B.1.5|Australia|2020-03-23	Oceania|hCoV-19/Australia/VIC566/2020|EPI ISL 426826|B.1|Australia|2020-03-25	0.0001679534	Oceania
Oceania|hCoV-19/Australia/VIC309/2020|EPI ISL 420000|B.1.1|Australia|2020-03-23	Oceania|hCoV-19/Australia/VIC566/2020|EPI ISL 426826|B.1|Australia|2020-03-25	0.0001679583	Oceania
Oceania|hCoV-19/Australia/VIC308/2020|EPI ISL 419999|B.1|Australia|2020-03-23	Oceania|hCoV-19/Australia/VIC566/2020|EPI ISL 426826|B.1|Australia|2020-03-25	0.0001007633	Oceania
Oceania|hCoV-19/Australia/VIC383/2020|EPI ISL 426690|B.1|Australia|2020-03-23	Oceania|hCoV-19/Australia/VIC566/2020|EPI ISL 426826|B.1|Australia|2020-03-25	0.0000671691	Oceania
Oceania|hCoV-19/New Zealand/20VR1796/2020|EPI ISL 456255|B.1|New Zealand|2020-03-23	Oceania|hCoV-19/Australia/VIC566/2020|EPI ISL 426826|B.1|Australia|2020-03-25	0.0001679535	Oceania
Oceania|hCoV-19/Australia/VIC530/2020|EPI ISL 426796|B.1|Australia|2020-03-23	Oceania|hCoV-19/Australia/VIC566/2020|EPI ISL 426826|B.1|Australia|2020-03-25	0.0001343538	Oceania
Oceania|hCoV-19/Australia/VIC301/2020|EPI ISL 419992|B.40|Australia|2020-03-23	Oceania|hCoV-19/Australia/VIC566/2020|EPI ISL 426826|B.1|Australia|2020-03-25	0.0003359568	Oceania
Oceania|hCoV-19/Australia/VIC389/2020|EPI ISL 426696|B|Australia|2020-03-23	Oceania|hCoV-19/Australia/VIC566/2020|EPI ISL 426826|B.1|Australia|2020-03-25	0.0004032019	Oceania
Oceania|hCoV-19/New Zealand/20VR1618/2020|EPI ISL 456228|B.1.1.254|New Zealand|2020-03-23	Oceania|hCoV-19/Australia/VIC566/2020|EPI ISL 426826|B.1|Australia|2020-03-25	0.0002351580	Oceania
Oceania|hCoV-19/New Zealand/20VR1626/2020|EPI ISL 456236|B.31|New Zealand|2020-03-23	Oceania|hCoV-19/Australia/VIC566/2020|EPI ISL 426826|B.1|Australia|2020-03-25	0.0005376775	Oceania
Oceania|hCoV-19/Australia/VIC300/2020|EPI ISL 419991|B.1.5|Australia|2020-03-23	Oceania|hCoV-19/Australia/VIC566/2020|EPI ISL 426826|B.1|Australia|2020-03-25	0.0001679457	Oceania
Oceania|hCoV-19/Australia/VIC296/2020|EPI ISL 419987|B.1.1|Australia|2020-03-23	Oceania|hCoV-19/Australia/VIC566/2020|EPI ISL 426826|B.1|Australia|2020-03-25	0.0002351621	Oceania
Oceania|hCoV-19/Australia/VIC312/2020|EPI ISL 420003|B.1|Australia|2020-03-23	Oceania|hCoV-19/Australia/VIC566/2020|EPI ISL 426826|B.1|Australia|2020-03-25	0.0002015518	Oceania
Oceania|hCoV-19/Australia/QLD985/2020|EPI ISL 530265|B.1|Australia|2020-03-24	Oceania|hCoV-19/Australia/VIC566/2020|EPI ISL 426826|B.1|Australia|2020-03-25	0.0001679564	Oceania
Oceania|hCoV-19/Australia/QLDID941/2020|EPI ISL 447594|B.1.1|Australia|2020-03-24	Oceania|hCoV-19/Australia/VIC566/2020|EPI ISL 426826|B.1|Australia|2020-03-25	0.0002015633	Oceania
Oceania|hCoV-19/Australia/VIC13741/2020|EPI ISL 563820|B.40|Australia|2020-03-24	Oceania|hCoV-19/Australia/VIC566/2020|EPI ISL 426826|B.1|Australia|2020-03-25	0.0004367833	Oceania
Oceania|hCoV-19/Australia/VIC395/2020|EPI ISL 426698|B.1|Australia|2020-03-24	Oceania|hCoV-19/Australia/VIC566/2020|EPI ISL 426826|B.1|Australia|2020-03-25	0.0001679486	Oceania
Oceania|hCoV-19/New Zealand/20VR1581/2020|EPI ISL 456223|B.1.1|New Zealand|2020-03-24	Oceania|hCoV-19/Australia/VIC566/2020|EPI ISL 426826|B.1|Australia|2020-03-25	0.0002351620	Oceania
Oceania|hCoV-19/Australia/VIC315/2020|EPI ISL 420006|B.1.1|Australia|2020-03-24	Oceania|hCoV-19/Australia/VIC566/2020|EPI ISL 426826|B.1|Australia|2020-03-25	0.0002015541	Oceania
Oceania|hCoV-19/Australia/VIC541/2020|EPI ISL 426806|B.1.5|Australia|2020-03-24	Oceania|hCoV-19/Australia/VIC566/2020|EPI ISL 426826|B.1|Australia|2020-03-25	0.0001343561	Oceania
Oceania|hCoV-19/Australia/VIC449/2020|EPI ISL 426745|B.1|Australia|2020-03-24	Oceania|hCoV-19/Australia/VIC566/2020|EPI ISL 426826|B.1|Australia|2020-03-25	0.0001679564	Oceania
Oceania|hCoV-19/Australia/VIC394/2020|EPI ISL 426697|B.1.1.296|Australia|2020-03-24	Oceania|hCoV-19/Australia/VIC566/2020|EPI ISL 426826|B.1|Australia|2020-03-25	0.0002687745	Oceania
Oceania|hCoV-19/Australia/SAP244/2020|EPI ISL 468002|B.1.1.1|Australia|2020-03-24	Oceania|hCoV-19/Australia/VIC566/2020|EPI ISL 426826|B.1|Australia|2020-03-25	0.0003359761	Oceania
Oceania|hCoV-19/Guam/GU-NHG-02/2020|EPI ISL 444610|B.6|Guam|2020-03-24	Oceania|hCoV-19/Australia/VIC566/2020|EPI ISL 426826|B.1|Australia|2020-03-25	0.0003695601	Oceania
Oceania|hCoV-19/Australia/VIC325/2020|EPI ISL 420016|B.31|Australia|2020-03-24	Oceania|hCoV-19/Australia/VIC566/2020|EPI ISL 426826|B.1|Australia|2020-03-25	0.0004704350	Oceania
Oceania|hCoV-19/Australia/VIC321/2020|EPI ISL 420012|B.1|Australia|2020-03-24	Oceania|hCoV-19/Australia/VIC566/2020|EPI ISL 426826|B.1|Australia|2020-03-25	0.0000335839	Oceania
Oceania|hCoV-19/Australia/WA56/2020|EPI ISL 470873|B.1|Australia|2020-03-24	Oceania|hCoV-19/Australia/VIC566/2020|EPI ISL 426826|B.1|Australia|2020-03-25	0.0000671933	Oceania
Oceania|hCoV-19/Australia/VIC540/2020|EPI ISL 426805|B.1|Australia|2020-03-24	Oceania|hCoV-19/Australia/VIC566/2020|EPI ISL 426826|B.1|Australia|2020-03-25	0.0001679486	Oceania
Oceania|hCoV-19/Australia/QLD986/2020|EPI ISL 530266|B.1.5|Australia|2020-03-24	Oceania|hCoV-19/Australia/VIC566/2020|EPI ISL 426826|B.1|Australia|2020-03-25	0.0001679505	Oceania
Oceania|hCoV-19/Australia/QLDID939/2020|EPI ISL 444793|B.1.265|Australia|2020-03-24	Oceania|hCoV-19/Australia/VIC566/2020|EPI ISL 426826|B.1|Australia|2020-03-25	0.0000671790	Oceania
Oceania|hCoV-19/Australia/VIC555/2020|EPI ISL 426816|B.1.3|Australia|2020-03-25	Oceania|hCoV-19/Australia/VIC566/2020|EPI ISL 426826|B.1|Australia|2020-03-25	0.0000671759	Oceania
Oceania|hCoV-19/Australia/QLDID935/2020|EPI ISL 436097|B.1.5|Australia|2020-03-25	Oceania|hCoV-19/Australia/VIC566/2020|EPI ISL 426826|B.1|Australia|2020-03-25	0.0001679534	Oceania
Oceania|hCoV-19/Australia/VIC548/2020|EPI ISL 426811|B.1.1|Australia|2020-03-25	Oceania|hCoV-19/Australia/VIC566/2020|EPI ISL 426826|B.1|Australia|2020-03-25	0.0002015633	Oceania
Oceania|hCoV-19/Australia/SAP242/2020|EPI ISL 468023|B.1|Australia|2020-03-25	Oceania|hCoV-19/Australia/VIC566/2020|EPI ISL 426826|B.1|Australia|2020-03-25	0.0000335839	Oceania
Oceania|hCoV-19/Australia/VIC535/2020|EPI ISL 426801|B|Australia|2020-03-25	Oceania|hCoV-19/Australia/VIC566/2020|EPI ISL 426826|B.1|Australia|2020-03-25	0.0003023575	Oceania
Oceania|hCoV-19/New Zealand/20VR1765/2020|EPI ISL 536789|B.31|New Zealand|2020-03-25	Oceania|hCoV-19/Australia/VIC566/2020|EPI ISL 426826|B.1|Australia|2020-03-25	0.0005376775	Oceania
Oceania|hCoV-19/Australia/VIC597/2020|EPI ISL 426854|B.1.1|Australia|2020-03-25	Oceania|hCoV-19/Australia/VIC566/2020|EPI ISL 426826|B.1|Australia|2020-03-25	0.0002351621	Oceania
Oceania|hCoV-19/Australia/SAP256/2020|EPI ISL 468028|B.1|Australia|2020-03-25	Oceania|hCoV-19/Australia/VIC566/2020|EPI ISL 426826|B.1|Australia|2020-03-25	0.0000335839	Oceania
Oceania|hCoV-19/Australia/NSW02/2020|EPI ISL 408976|B|Australia|2020-01-22	Oceania|hCoV-19/Australia/SAP273/2020|EPI ISL 468029|B.1.5|Australia|2020-03-25	0.0002691080	Oceania
Oceania|hCoV-19/Australia/NSW01/2020|EPI ISL 407893|A|Australia|2020-01-24	Oceania|hCoV-19/Australia/SAP273/2020|EPI ISL 468029|B.1.5|Australia|2020-03-25	0.0002687250	Oceania
Oceania|hCoV-19/Australia/NSW04/2020|EPI ISL 417030|A|Australia|2020-01-24	Oceania|hCoV-19/Australia/SAP273/2020|EPI ISL 468029|B.1.5|Australia|2020-03-25	0.0003695196	Oceania
Oceania|hCoV-19/Australia/VIC02/2020|EPI ISL 416410|B|Australia|2020-01-24	Oceania|hCoV-19/Australia/SAP273/2020|EPI ISL 468029|B.1.5|Australia|2020-03-25	0.0002712150	Oceania
Oceania|hCoV-19/Australia/VIC01/2020|EPI ISL 406844|B|Australia|2020-01-25	Oceania|hCoV-19/Australia/SAP273/2020|EPI ISL 468029|B.1.5|Australia|2020-03-25	0.0003024512	Oceania
Oceania|hCoV-19/Australia/NSW03/2020|EPI ISL 408977|B|Australia|2020-01-25	Oceania|hCoV-19/Australia/SAP273/2020|EPI ISL 468029|B.1.5|Australia|2020-03-25	0.0002351404	Oceania
Oceania|hCoV-19/Australia/NSW2153/2020|EPI ISL 509505|B.1.5|Australia|2020-01-25	Oceania|hCoV-19/Australia/SAP273/2020|EPI ISL 468029|B.1.5|Australia|2020-03-25	0.0000335861	Oceania
Oceania|hCoV-19/Australia/QLD01/2020|EPI ISL 407894|A|Australia|2020-01-28	Oceania|hCoV-19/Australia/SAP273/2020|EPI ISL 468029|B.1.5|Australia|2020-03-25	0.0003359393	Oceania
Oceania|hCoV-19/Australia/VPRL014/2020|EPI ISL 455603|B.1|Australia|2020-01-30	Oceania|hCoV-19/Australia/SAP273/2020|EPI ISL 468029|B.1.5|Australia|2020-03-25	0.0002687250	Oceania
Oceania|hCoV-19/Australia/QLD02/2020|EPI ISL 407896|A|Australia|2020-01-30	Oceania|hCoV-19/Australia/SAP273/2020|EPI ISL 468029|B.1.5|Australia|2020-03-25	0.0004031437	Oceania
Oceania|hCoV-19/Australia/SA01/2020|EPI ISL 480778|B.1|Australia|2020-01-30	Oceania|hCoV-19/Australia/SAP273/2020|EPI ISL 468029|B.1.5|Australia|2020-03-25	0.0002690865	Oceania
Oceania|hCoV-19/Australia/SA04/2020|EPI ISL 480781|B.1|Australia|2020-01-30	Oceania|hCoV-19/Australia/SAP273/2020|EPI ISL 468029|B.1.5|Australia|2020-03-25	0.0002703320	Oceania
Oceania|hCoV-19/Australia/VIC13/2020|EPI ISL 419733|B|Australia|2020-01-31	Oceania|hCoV-19/Australia/SAP273/2020|EPI ISL 468029|B.1.5|Australia|2020-03-25	0.0003363703	Oceania
Oceania|hCoV-19/Australia/VIC14/2020|EPI ISL 419734|B|Australia|2020-02-02	Oceania|hCoV-19/Australia/SAP273/2020|EPI ISL 468029|B.1.5|Australia|2020-03-25	0.0002389086	Oceania
Oceania|hCoV-19/Australia/QLD03/2020|EPI ISL 410717|A|Australia|2020-02-05	Oceania|hCoV-19/Australia/SAP273/2020|EPI ISL 468029|B.1.5|Australia|2020-03-25	0.0003695407	Oceania
Oceania|hCoV-19/Australia/QLD04/2020|EPI ISL 410718|A|Australia|2020-02-05	Oceania|hCoV-19/Australia/SAP273/2020|EPI ISL 468029|B.1.5|Australia|2020-03-25	0.0003359393	Oceania
Oceania|hCoV-19/Australia/VIC07/2020|EPI ISL 416415|A|Australia|2020-02-08	Oceania|hCoV-19/Australia/SAP273/2020|EPI ISL 468029|B.1.5|Australia|2020-03-25	0.0003695408	Oceania
Oceania|hCoV-19/Australia/SAP097/2020|EPI ISL 468039|B|Australia|2020-02-22	Oceania|hCoV-19/Australia/SAP273/2020|EPI ISL 468029|B.1.5|Australia|2020-03-25	0.0003023497	Oceania
Oceania|hCoV-19/Australia/WA11/2020|EPI ISL 420456|B|Australia|2020-02-22	Oceania|hCoV-19/Australia/SAP273/2020|EPI ISL 468029|B.1.5|Australia|2020-03-25	0.0003023662	Oceania
Oceania|hCoV-19/Australia/WA34/2020|EPI ISL 470851|B|Australia|2020-02-27	Oceania|hCoV-19/Australia/SAP273/2020|EPI ISL 468029|B.1.5|Australia|2020-03-25	0.0003023357	Oceania
Oceania|hCoV-19/New Zealand/20VR0174/2020|EPI ISL 413490|B.4|New Zealand|2020-02-27	Oceania|hCoV-19/Australia/SAP273/2020|EPI ISL 468029|B.1.5|Australia|2020-03-25	0.0003696369	Oceania
Oceania|hCoV-19/Australia/NSW05/2020|EPI ISL 412975|B.4|Australia|2020-02-28	Oceania|hCoV-19/Australia/SAP273/2020|EPI ISL 468029|B.1.5|Australia|2020-03-25	0.0004031924	Oceania
Oceania|hCoV-19/Australia/QLDID922/2020|EPI ISL 418799|B|Australia|2020-02-28	Oceania|hCoV-19/Australia/SAP273/2020|EPI ISL 468029|B.1.5|Australia|2020-03-25	0.0003695302	Oceania
Oceania|hCoV-19/Australia/NSW09/2020|EPI ISL 413595|B.4|Australia|2020-02-28	Oceania|hCoV-19/Australia/SAP273/2020|EPI ISL 468029|B.1.5|Australia|2020-03-25	0.0004423305	Oceania
Oceania|hCoV-19/Australia/NSW08/2020|EPI ISL 413594|B|Australia|2020-02-28	Oceania|hCoV-19/Australia/SAP273/2020|EPI ISL 468029|B.1.5|Australia|2020-03-25	0.0002041015	Oceania
Oceania|hCoV-19/Australia/NSW10/2020|EPI ISL 413596|B|Australia|2020-02-28	Oceania|hCoV-19/Australia/SAP273/2020|EPI ISL 468029|B.1.5|Australia|2020-03-25	0.0002041084	Oceania
Oceania|hCoV-19/Australia/NSW219/2020|EPI ISL 427643|B|Australia|2020-02-28	Oceania|hCoV-19/Australia/SAP273/2020|EPI ISL 468029|B.1.5|Australia|2020-03-25	0.0002041154	Oceania
Oceania|hCoV-19/Australia/NSW07/2020|EPI ISL 413214|B.4|Australia|2020-02-29	Oceania|hCoV-19/Australia/SAP273/2020|EPI ISL 468029|B.1.5|Australia|2020-03-25	0.0003695747	Oceania
Oceania|hCoV-19/Australia/QLD09/2020|EPI ISL 414414|B.4|Australia|2020-02-29	Oceania|hCoV-19/Australia/SAP273/2020|EPI ISL 468029|B.1.5|Australia|2020-03-25	0.0004031808	Oceania
Oceania|hCoV-19/Australia/NSW06/2020|EPI ISL 413213|B.4|Australia|2020-02-29	Oceania|hCoV-19/Australia/SAP273/2020|EPI ISL 468029|B.1.5|Australia|2020-03-25	0.0004367958	Oceania
Oceania|hCoV-19/New Zealand/20VR0189/2020|EPI ISL 416519|B.1.1|New Zealand|2020-03-02	Oceania|hCoV-19/Australia/SAP273/2020|EPI ISL 468029|B.1.5|Australia|2020-03-25	0.0001679553	Oceania
Oceania|hCoV-19/Australia/VIC04/2020|EPI ISL 416412|B.4|Australia|2020-03-02	Oceania|hCoV-19/Australia/SAP273/2020|EPI ISL 468029|B.1.5|Australia|2020-03-25	0.0005040158	Oceania
Oceania|hCoV-19/Australia/NSW11/2020|EPI ISL 413597|B.4|Australia|2020-03-02	Oceania|hCoV-19/Australia/SAP273/2020|EPI ISL 468029|B.1.5|Australia|2020-03-25	0.0003402232	Oceania
Oceania|hCoV-19/Australia/NSW217/2020|EPI ISL 427644|B.4|Australia|2020-03-02	Oceania|hCoV-19/Australia/SAP273/2020|EPI ISL 468029|B.1.5|Australia|2020-03-25	0.0003402347	Oceania
Oceania|hCoV-19/Australia/SAP098/2020|EPI ISL 483066|B.4|Australia|2020-03-03	Oceania|hCoV-19/Australia/SAP273/2020|EPI ISL 468029|B.1.5|Australia|2020-03-25	0.0004368359	Oceania
Oceania|hCoV-19/Australia/NSW15/2020|EPI ISL 417383|B.4|Australia|2020-03-03	Oceania|hCoV-19/Australia/SAP273/2020|EPI ISL 468029|B.1.5|Australia|2020-03-25	0.0004367882	Oceania
Oceania|hCoV-19/New Zealand/20VR1109/2020|EPI ISL 456190|B.31|New Zealand|2020-03-03	Oceania|hCoV-19/Australia/SAP273/2020|EPI ISL 468029|B.1.5|Australia|2020-03-25	0.0005712841	Oceania
Oceania|hCoV-19/Australia/NSW14/2020|EPI ISL 413600|B.4|Australia|2020-03-03	Oceania|hCoV-19/Australia/SAP273/2020|EPI ISL 468029|B.1.5|Australia|2020-03-25	0.0003402271	Oceania
Oceania|hCoV-19/Australia/NSW22/2020|EPI ISL 427649|B.4|Australia|2020-03-03	Oceania|hCoV-19/Australia/SAP273/2020|EPI ISL 468029|B.1.5|Australia|2020-03-25	0.0003742768	Oceania
Oceania|hCoV-19/Australia/VPRL004/2020|EPI ISL 455596|B.4|Australia|2020-03-03	Oceania|hCoV-19/Australia/SAP273/2020|EPI ISL 468029|B.1.5|Australia|2020-03-25	0.0004368652	Oceania
Oceania|hCoV-19/Australia/SAP217/2020|EPI ISL 483073|B|Australia|2020-03-03	Oceania|hCoV-19/Australia/SAP273/2020|EPI ISL 468029|B.1.5|Australia|2020-03-25	0.0003395564	Oceania
Oceania|hCoV-19/Australia/SAP099/2020|EPI ISL 468038|B.4|Australia|2020-03-04	Oceania|hCoV-19/Australia/SAP273/2020|EPI ISL 468029|B.1.5|Australia|2020-03-25	0.0004704702	Oceania
Oceania|hCoV-19/Australia/NSW21/2020|EPI ISL 417386|B.4|Australia|2020-03-04	Oceania|hCoV-19/Australia/SAP273/2020|EPI ISL 468029|B.1.5|Australia|2020-03-25	0.0004031994	Oceania
Oceania|hCoV-19/Australia/WA06/2020|EPI ISL 420534|B.1.98|Australia|2020-03-04	Oceania|hCoV-19/Australia/SAP273/2020|EPI ISL 468029|B.1.5|Australia|2020-03-25	0.0001345555	Oceania
Oceania|hCoV-19/Australia/NSW12/2020|EPI ISL 413598|B.4|Australia|2020-03-04	Oceania|hCoV-19/Australia/SAP273/2020|EPI ISL 468029|B.1.5|Australia|2020-03-25	0.0004423305	Oceania
Oceania|hCoV-19/Australia/NSW23/2020|EPI ISL 427650|B.4|Australia|2020-03-04	Oceania|hCoV-19/Australia/SAP273/2020|EPI ISL 468029|B.1.5|Australia|2020-03-25	0.0003742594	Oceania
Oceania|hCoV-19/Australia/NSW65/2020|EPI ISL 427645|B.4|Australia|2020-03-04	Oceania|hCoV-19/Australia/SAP273/2020|EPI ISL 468029|B.1.5|Australia|2020-03-25	0.0004082914	Oceania
Oceania|hCoV-19/Australia/NSW13/2020|EPI ISL 413599|B.4|Australia|2020-03-04	Oceania|hCoV-19/Australia/SAP273/2020|EPI ISL 468029|B.1.5|Australia|2020-03-25	0.0003742594	Oceania
Oceania|hCoV-19/New Zealand/20VR0195/2020|EPI ISL 534335|B.1.1|New Zealand|2020-03-04	Oceania|hCoV-19/Australia/SAP273/2020|EPI ISL 468029|B.1.5|Australia|2020-03-25	0.0001711571	Oceania
Oceania|hCoV-19/Australia/NSW25/2020|EPI ISL 417388|B.6|Australia|2020-03-05	Oceania|hCoV-19/Australia/SAP273/2020|EPI ISL 468029|B.1.5|Australia|2020-03-25	0.0004367631	Oceania
Oceania|hCoV-19/Australia/NSW18/2020|EPI ISL 417384|B.4|Australia|2020-03-05	Oceania|hCoV-19/Australia/SAP273/2020|EPI ISL 468029|B.1.5|Australia|2020-03-25	0.0004367757	Oceania
Oceania|hCoV-19/Australia/NSW66/2020|EPI ISL 427646|B.4|Australia|2020-03-05	Oceania|hCoV-19/Australia/SAP273/2020|EPI ISL 468029|B.1.5|Australia|2020-03-25	0.0004082914	Oceania
Oceania|hCoV-19/Australia/TAS54/2020|EPI ISL 522729|B.4|Australia|2020-03-05	Oceania|hCoV-19/Australia/SAP273/2020|EPI ISL 468029|B.1.5|Australia|2020-03-25	0.0004059057	Oceania
Oceania|hCoV-19/New Zealand/20VR0206/2020|EPI ISL 416526|B.4|New Zealand|2020-03-05	Oceania|hCoV-19/Australia/SAP273/2020|EPI ISL 468029|B.1.5|Australia|2020-03-25	0.0004108686	Oceania
Oceania|hCoV-19/Australia/NSW24/2020|EPI ISL 417387|B.4|Australia|2020-03-06	Oceania|hCoV-19/Australia/SAP273/2020|EPI ISL 468029|B.1.5|Australia|2020-03-25	0.0004367958	Oceania
Oceania|hCoV-19/Australia/NSW19/2020|EPI ISL 417385|B.4|Australia|2020-03-06	Oceania|hCoV-19/Australia/SAP273/2020|EPI ISL 468029|B.1.5|Australia|2020-03-25	0.0004367882	Oceania
Oceania|hCoV-19/Australia/NSW155/2020|EPI ISL 427647|B.1.1|Australia|2020-03-06	Oceania|hCoV-19/Australia/SAP273/2020|EPI ISL 468029|B.1.5|Australia|2020-03-25	0.0001700918	Oceania
Oceania|hCoV-19/Australia/NSW33/2020|EPI ISL 427654|B.4|Australia|2020-03-06	Oceania|hCoV-19/Australia/SAP273/2020|EPI ISL 468029|B.1.5|Australia|2020-03-25	0.0003742769	Oceania
Oceania|hCoV-19/Australia/VPRL002/2020|EPI ISL 455595|B|Australia|2020-03-06	Oceania|hCoV-19/Australia/SAP273/2020|EPI ISL 468029|B.1.5|Australia|2020-03-25	0.0003359847	Oceania
Oceania|hCoV-19/Australia/VIC06/2020|EPI ISL 416414|B.4|Australia|2020-03-06	Oceania|hCoV-19/Australia/SAP273/2020|EPI ISL 468029|B.1.5|Australia|2020-03-25	0.0004444076	Oceania
Oceania|hCoV-19/Australia/VIC18/2020|EPI ISL 419737|B.40|Australia|2020-03-07	Oceania|hCoV-19/Australia/SAP273/2020|EPI ISL 468029|B.1.5|Australia|2020-03-25	0.0005376862	Oceania
Oceania|hCoV-19/Australia/NSW27/2020|EPI ISL 417390|B.1.1|Australia|2020-03-08	Oceania|hCoV-19/Australia/SAP273/2020|EPI ISL 468029|B.1.5|Australia|2020-03-25	0.0002351471	Oceania
Oceania|hCoV-19/Australia/NSW28/2020|EPI ISL 417391|B.4|Australia|2020-03-08	Oceania|hCoV-19/Australia/SAP273/2020|EPI ISL 468029|B.1.5|Australia|2020-03-25	0.0005040303	Oceania
Oceania|hCoV-19/Australia/NSW35/2020|EPI ISL 417393|B.4|Australia|2020-03-08	Oceania|hCoV-19/Australia/SAP273/2020|EPI ISL 468029|B.1.5|Australia|2020-03-25	0.0004763658	Oceania
Oceania|hCoV-19/Australia/NSW29/2020|EPI ISL 427651|B|Australia|2020-03-08	Oceania|hCoV-19/Australia/SAP273/2020|EPI ISL 468029|B.1.5|Australia|2020-03-25	0.0003061960	Oceania
Oceania|hCoV-19/Australia/NSW153/2020|EPI ISL 427653|B.1.1|Australia|2020-03-08	Oceania|hCoV-19/Australia/SAP273/2020|EPI ISL 468029|B.1.5|Australia|2020-03-25	0.0001700918	Oceania
Oceania|hCoV-19/Australia/NSW375/2020|EPI ISL 451635|B.4|Australia|2020-03-08	Oceania|hCoV-19/Australia/SAP273/2020|EPI ISL 468029|B.1.5|Australia|2020-03-25	0.0004763820	Oceania
Oceania|hCoV-19/Australia/NSW252/2020|EPI ISL 451517|B.4|Australia|2020-03-08	Oceania|hCoV-19/Australia/SAP273/2020|EPI ISL 468029|B.1.5|Australia|2020-03-25	0.0004082914	Oceania
Oceania|hCoV-19/Australia/VIC19/2020|EPI ISL 419738|B.39|Australia|2020-03-08	Oceania|hCoV-19/Australia/SAP273/2020|EPI ISL 468029|B.1.5|Australia|2020-03-25	0.0004749660	Oceania
Oceania|hCoV-19/Australia/NSW26/2020|EPI ISL 417389|B.4|Australia|2020-03-09	Oceania|hCoV-19/Australia/SAP273/2020|EPI ISL 468029|B.1.5|Australia|2020-03-25	0.0005040358	Oceania
Oceania|hCoV-19/Australia/VIC23/2020|EPI ISL 419743|B.40|Australia|2020-03-09	Oceania|hCoV-19/Australia/SAP273/2020|EPI ISL 468029|B.1.5|Australia|2020-03-25	0.0005040303	Oceania
Oceania|hCoV-19/Australia/VIC21/2020|EPI ISL 419740|B.40|Australia|2020-03-09	Oceania|hCoV-19/Australia/SAP273/2020|EPI ISL 468029|B.1.5|Australia|2020-03-25	0.0005376433	Oceania
Oceania|hCoV-19/Australia/VIC22/2020|EPI ISL 419742|B.1|Australia|2020-03-09	Oceania|hCoV-19/Australia/SAP273/2020|EPI ISL 468029|B.1.5|Australia|2020-03-25	0.0002015483	Oceania
Oceania|hCoV-19/Australia/NSW154/2020|EPI ISL 427652|B.1.1|Australia|2020-03-09	Oceania|hCoV-19/Australia/SAP273/2020|EPI ISL 468029|B.1.5|Australia|2020-03-25	0.0001700918	Oceania
Oceania|hCoV-19/Australia/NSW2155/2020|EPI ISL 500633|B.4|Australia|2020-03-09	Oceania|hCoV-19/Australia/SAP273/2020|EPI ISL 468029|B.1.5|Australia|2020-03-25	0.0004032077	Oceania
Oceania|hCoV-19/Australia/NSW2154/2020|EPI ISL 500632|B.1.1|Australia|2020-03-09	Oceania|hCoV-19/Australia/SAP273/2020|EPI ISL 468029|B.1.5|Australia|2020-03-25	0.0002015641	Oceania
Oceania|hCoV-19/Australia/VIC26/2020|EPI ISL 419745|B.3|Australia|2020-03-10	Oceania|hCoV-19/Australia/SAP273/2020|EPI ISL 468029|B.1.5|Australia|2020-03-25	0.0003023392	Oceania
Oceania|hCoV-19/Australia/NSW31/2020|EPI ISL 417392|B.4|Australia|2020-03-10	Oceania|hCoV-19/Australia/SAP273/2020|EPI ISL 468029|B.1.5|Australia|2020-03-25	0.0004367882	Oceania
Oceania|hCoV-19/Australia/VIC30/2020|EPI ISL 419749|B.4|Australia|2020-03-10	Oceania|hCoV-19/Australia/SAP273/2020|EPI ISL 468029|B.1.5|Australia|2020-03-25	0.0004031878	Oceania
Oceania|hCoV-19/Australia/VIC36/2020|EPI ISL 419765|B|Australia|2020-03-10	Oceania|hCoV-19/Australia/SAP273/2020|EPI ISL 468029|B.1.5|Australia|2020-03-25	0.0003695642	Oceania
Oceania|hCoV-19/Australia/VIC31/2020|EPI ISL 419750|B.1|Australia|2020-03-10	Oceania|hCoV-19/Australia/SAP273/2020|EPI ISL 468029|B.1.5|Australia|2020-03-25	0.0001343538	Oceania
Oceania|hCoV-19/Australia/NSW36/2020|EPI ISL 417394|B.40|Australia|2020-03-10	Oceania|hCoV-19/Australia/SAP273/2020|EPI ISL 468029|B.1.5|Australia|2020-03-25	0.0004082966	Oceania
Oceania|hCoV-19/Australia/NSW38/2020|EPI ISL 417396|B.6|Australia|2020-03-10	Oceania|hCoV-19/Australia/SAP273/2020|EPI ISL 468029|B.1.5|Australia|2020-03-25	0.0003742532	Oceania
Oceania|hCoV-19/Australia/NSW41/2020|EPI ISL 417399|B.40|Australia|2020-03-10	Oceania|hCoV-19/Australia/SAP273/2020|EPI ISL 468029|B.1.5|Australia|2020-03-25	0.0003061856	Oceania
Oceania|hCoV-19/Australia/NSW44/2020|EPI ISL 417400|B.6|Australia|2020-03-10	Oceania|hCoV-19/Australia/SAP273/2020|EPI ISL 468029|B.1.5|Australia|2020-03-25	0.0003742423	Oceania
Oceania|hCoV-19/Australia/NSW46/2020|EPI ISL 427658|B.3|Australia|2020-03-10	Oceania|hCoV-19/Australia/SAP273/2020|EPI ISL 468029|B.1.5|Australia|2020-03-25	0.0002722423	Oceania
Oceania|hCoV-19/Australia/NSW51/2020|EPI ISL 427660|B.40|Australia|2020-03-10	Oceania|hCoV-19/Australia/SAP273/2020|EPI ISL 468029|B.1.5|Australia|2020-03-25	0.0003061959	Oceania
Oceania|hCoV-19/Australia/NSW376/2020|EPI ISL 451636|B.4|Australia|2020-03-10	Oceania|hCoV-19/Australia/SAP273/2020|EPI ISL 468029|B.1.5|Australia|2020-03-25	0.0004083033	Oceania
Oceania|hCoV-19/Australia/NSW103/2020|EPI ISL 427657|B.1.5|Australia|2020-03-10	Oceania|hCoV-19/Australia/SAP273/2020|EPI ISL 468029|B.1.5|Australia|2020-03-25	0.0000680253	Oceania
Oceania|hCoV-19/Australia/NSW63/2020|EPI ISL 427664|B|Australia|2020-03-10	Oceania|hCoV-19/Australia/SAP273/2020|EPI ISL 468029|B.1.5|Australia|2020-03-25	0.0002381558	Oceania
Oceania|hCoV-19/Australia/NSW49/2020|EPI ISL 427659|B.6|Australia|2020-03-10	Oceania|hCoV-19/Australia/SAP273/2020|EPI ISL 468029|B.1.5|Australia|2020-03-25	0.0003742659	Oceania
Oceania|hCoV-19/Australia/NSW2159/2020|EPI ISL 500637|B.1.5|Australia|2020-03-10	Oceania|hCoV-19/Australia/SAP273/2020|EPI ISL 468029|B.1.5|Australia|2020-03-25	0.0000671755	Oceania
Oceania|hCoV-19/Australia/VIC29/2020|EPI ISL 419748|B.1.1|Australia|2020-03-10	Oceania|hCoV-19/Australia/SAP273/2020|EPI ISL 468029|B.1.5|Australia|2020-03-25	0.0002351629	Oceania
Oceania|hCoV-19/Australia/NSW2139/2020|EPI ISL 500627|B.4|Australia|2020-03-10	Oceania|hCoV-19/Australia/SAP273/2020|EPI ISL 468029|B.1.5|Australia|2020-03-25	0.0004704443	Oceania
Oceania|hCoV-19/New Zealand/20VR0712/2020|EPI ISL 456163|B.1.1|New Zealand|2020-03-11	Oceania|hCoV-19/Australia/SAP273/2020|EPI ISL 468029|B.1.5|Australia|2020-03-25	0.0001679553	Oceania
Oceania|hCoV-19/Australia/QLDID921/2020|EPI ISL 417033|B.6|Australia|2020-03-11	Oceania|hCoV-19/Australia/SAP273/2020|EPI ISL 468029|B.1.5|Australia|2020-03-25	0.0003695536	Oceania
Oceania|hCoV-19/Australia/VIC44/2020|EPI ISL 419767|B.1|Australia|2020-03-11	Oceania|hCoV-19/Australia/SAP273/2020|EPI ISL 468029|B.1.5|Australia|2020-03-25	0.0001007615	Oceania
Oceania|hCoV-19/Australia/VIC39/2020|EPI ISL 419757|B.1|Australia|2020-03-11	Oceania|hCoV-19/Australia/SAP273/2020|EPI ISL 468029|B.1.5|Australia|2020-03-25	0.0002015505	Oceania
Oceania|hCoV-19/Australia/QLDID920/2020|EPI ISL 417032|B.1.5|Australia|2020-03-11	Oceania|hCoV-19/Australia/SAP273/2020|EPI ISL 468029|B.1.5|Australia|2020-03-25	0.0000671711	Oceania
Oceania|hCoV-19/Australia/VIC45/2020|EPI ISL 419802|B.1.1|Australia|2020-03-11	Oceania|hCoV-19/Australia/SAP273/2020|EPI ISL 468029|B.1.5|Australia|2020-03-25	0.0001679553	Oceania
Oceania|hCoV-19/Australia/NSW40/2020|EPI ISL 417398|B.4|Australia|2020-03-11	Oceania|hCoV-19/Australia/SAP273/2020|EPI ISL 468029|B.1.5|Australia|2020-03-25	0.0004423356	Oceania
Oceania|hCoV-19/Australia/NSW52/2020|EPI ISL 417405|B|Australia|2020-03-11	Oceania|hCoV-19/Australia/SAP273/2020|EPI ISL 468029|B.1.5|Australia|2020-03-25	0.0003061856	Oceania
Oceania|hCoV-19/Australia/NSW39/2020|EPI ISL 417397|B.1.5|Australia|2020-03-11	Oceania|hCoV-19/Australia/SAP273/2020|EPI ISL 468029|B.1.5|Australia|2020-03-25	0.0000680230	Oceania
Oceania|hCoV-19/Australia/NSW102/2020|EPI ISL 427656|B.1.5|Australia|2020-03-11	Oceania|hCoV-19/Australia/SAP273/2020|EPI ISL 468029|B.1.5|Australia|2020-03-25	0.0000680253	Oceania
Oceania|hCoV-19/Australia/NSW34/2020|EPI ISL 427655|B.4|Australia|2020-03-11	Oceania|hCoV-19/Australia/SAP273/2020|EPI ISL 468029|B.1.5|Australia|2020-03-25	0.0004083106	Oceania
Oceania|hCoV-19/Australia/VIC38/2020|EPI ISL 419756|B.1.6|Australia|2020-03-11	Oceania|hCoV-19/Australia/SAP273/2020|EPI ISL 468029|B.1.5|Australia|2020-03-25	0.0001679435	Oceania
Oceania|hCoV-19/Australia/NSW218/2020|EPI ISL 427665|B.3|Australia|2020-03-11	Oceania|hCoV-19/Australia/SAP273/2020|EPI ISL 468029|B.1.5|Australia|2020-03-25	0.0003062099	Oceania
Oceania|hCoV-19/Australia/VIC43/2020|EPI ISL 419763|B.1.1|Australia|2020-03-11	Oceania|hCoV-19/Australia/SAP273/2020|EPI ISL 468029|B.1.5|Australia|2020-03-25	0.0002015800	Oceania
Oceania|hCoV-19/Australia/NSW2156/2020|EPI ISL 500634|B.39|Australia|2020-03-11	Oceania|hCoV-19/Australia/SAP273/2020|EPI ISL 468029|B.1.5|Australia|2020-03-25	0.0004368322	Oceania
Oceania|hCoV-19/Australia/TAS124/2020|EPI ISL 522589|B|Australia|2020-03-11	Oceania|hCoV-19/Australia/SAP273/2020|EPI ISL 468029|B.1.5|Australia|2020-03-25	0.0003440872	Oceania
Oceania|hCoV-19/New Zealand/CoV002/2020|EPI ISL 417212|B.31|New Zealand|2020-03-11	Oceania|hCoV-19/Australia/SAP273/2020|EPI ISL 468029|B.1.5|Australia|2020-03-25	0.0004384518	Oceania
Oceania|hCoV-19/Australia/VIC50/2020|EPI ISL 419766|B.1|Australia|2020-03-12	Oceania|hCoV-19/Australia/SAP273/2020|EPI ISL 468029|B.1.5|Australia|2020-03-25	0.0001343538	Oceania
Oceania|hCoV-19/Australia/VIC55/2020|EPI ISL 419776|B|Australia|2020-03-12	Oceania|hCoV-19/Australia/SAP273/2020|EPI ISL 468029|B.1.5|Australia|2020-03-25	0.0003695537	Oceania
Oceania|hCoV-19/Australia/VIC52/2020|EPI ISL 419768|B.1.1.71|Australia|2020-03-12	Oceania|hCoV-19/Australia/SAP273/2020|EPI ISL 468029|B.1.5|Australia|2020-03-25	0.0002687451	Oceania
Oceania|hCoV-19/Australia/VIC58/2020|EPI ISL 419784|B.4|Australia|2020-03-12	Oceania|hCoV-19/Australia/SAP273/2020|EPI ISL 468029|B.1.5|Australia|2020-03-25	0.0003695642	Oceania
Oceania|hCoV-19/Australia/VIC54/2020|EPI ISL 419770|B.1|Australia|2020-03-12	Oceania|hCoV-19/Australia/SAP273/2020|EPI ISL 468029|B.1.5|Australia|2020-03-25	0.0001007615	Oceania
Oceania|hCoV-19/Australia/VIC47/2020|EPI ISL 419759|B.40|Australia|2020-03-12	Oceania|hCoV-19/Australia/SAP273/2020|EPI ISL 468029|B.1.5|Australia|2020-03-25	0.0005376681	Oceania
Oceania|hCoV-19/Australia/NSW50/2020|EPI ISL 417404|B.1.1|Australia|2020-03-12	Oceania|hCoV-19/Australia/SAP273/2020|EPI ISL 468029|B.1.5|Australia|2020-03-25	0.0002041074	Oceania
Oceania|hCoV-19/Australia/NSW254/2020|EPI ISL 451519|B.4|Australia|2020-03-12	Oceania|hCoV-19/Australia/SAP273/2020|EPI ISL 468029|B.1.5|Australia|2020-03-25	0.0005104198	Oceania
Oceania|hCoV-19/Australia/VIC48/2020|EPI ISL 419762|B.1|Australia|2020-03-12	Oceania|hCoV-19/Australia/SAP273/2020|EPI ISL 468029|B.1.5|Australia|2020-03-25	0.0001343582	Oceania
Oceania|hCoV-19/Australia/NSW2158/2020|EPI ISL 500636|B.1.5|Australia|2020-03-12	Oceania|hCoV-19/Australia/SAP273/2020|EPI ISL 468029|B.1.5|Australia|2020-03-25	0.0001007683	Oceania
Oceania|hCoV-19/Australia/VIC49/2020|EPI ISL 419764|B.1|Australia|2020-03-12	Oceania|hCoV-19/Australia/SAP273/2020|EPI ISL 468029|B.1.5|Australia|2020-03-25	0.0001680021	Oceania
Oceania|hCoV-19/New Zealand/20VR0334/2020|EPI ISL 456157|B.1|New Zealand|2020-03-12	Oceania|hCoV-19/Australia/SAP273/2020|EPI ISL 468029|B.1.5|Australia|2020-03-25	0.0001711552	Oceania
Oceania|hCoV-19/Australia/VIC62/2020|EPI ISL 419774|B.1|Australia|2020-03-13	Oceania|hCoV-19/Australia/SAP273/2020|EPI ISL 468029|B.1.5|Australia|2020-03-25	0.0001007615	Oceania
Oceania|hCoV-19/Australia/NSW2011/2020|EPI ISL 500598|B.4|Australia|2020-03-13	Oceania|hCoV-19/Australia/SAP273/2020|EPI ISL 468029|B.1.5|Australia|2020-03-25	0.0005376742	Oceania
Oceania|hCoV-19/Australia/VIC66/2020|EPI ISL 419780|B.4|Australia|2020-03-13	Oceania|hCoV-19/Australia/SAP273/2020|EPI ISL 468029|B.1.5|Australia|2020-03-25	0.0003695642	Oceania
Oceania|hCoV-19/Australia/VIC70/2020|EPI ISL 419786|B|Australia|2020-03-13	Oceania|hCoV-19/Australia/SAP273/2020|EPI ISL 468029|B.1.5|Australia|2020-03-25	0.0003359510	Oceania
Oceania|hCoV-19/Australia/WA02/2020|EPI ISL 420532|B.1.98|Australia|2020-03-13	Oceania|hCoV-19/Australia/SAP273/2020|EPI ISL 468029|B.1.5|Australia|2020-03-25	0.0001009145	Oceania
Oceania|hCoV-19/Australia/NSW45/2020|EPI ISL 417401|B.6|Australia|2020-03-13	Oceania|hCoV-19/Australia/SAP273/2020|EPI ISL 468029|B.1.5|Australia|2020-03-25	0.0003402132	Oceania
Oceania|hCoV-19/Australia/NSW47/2020|EPI ISL 417402|B.1.5|Australia|2020-03-13	Oceania|hCoV-19/Australia/SAP273/2020|EPI ISL 468029|B.1.5|Australia|2020-03-25	0.0000680230	Oceania
Oceania|hCoV-19/Australia/NSW607/2020|EPI ISL 490017|B.40|Australia|2020-03-13	Oceania|hCoV-19/Australia/SAP273/2020|EPI ISL 468029|B.1.5|Australia|2020-03-25	0.0003061960	Oceania
Oceania|hCoV-19/Australia/NSW592/2020|EPI ISL 478704|B.1.5|Australia|2020-03-13	Oceania|hCoV-19/Australia/SAP273/2020|EPI ISL 468029|B.1.5|Australia|2020-03-25	0.0000680253	Oceania
Oceania|hCoV-19/Australia/NSW2147/2020|EPI ISL 500628|B.1.5|Australia|2020-03-13	Oceania|hCoV-19/Australia/SAP273/2020|EPI ISL 468029|B.1.5|Australia|2020-03-25	0.0001343627	Oceania
Oceania|hCoV-19/Australia/VIC64/2020|EPI ISL 419778|B.1|Australia|2020-03-13	Oceania|hCoV-19/Australia/SAP273/2020|EPI ISL 468029|B.1.5|Australia|2020-03-25	0.0002019552	Oceania
Oceania|hCoV-19/Australia/VIC61/2020|EPI ISL 419773|B|Australia|2020-03-13	Oceania|hCoV-19/Australia/SAP273/2020|EPI ISL 468029|B.1.5|Australia|2020-03-25	0.0003720955	Oceania
Oceania|hCoV-19/Australia/VIC63/2020|EPI ISL 419775|B.1|Australia|2020-03-13	Oceania|hCoV-19/Australia/SAP273/2020|EPI ISL 468029|B.1.5|Australia|2020-03-25	0.0001015390	Oceania
Oceania|hCoV-19/Australia/VIC82/2020|EPI ISL 419794|B.40|Australia|2020-03-14	Oceania|hCoV-19/Australia/SAP273/2020|EPI ISL 468029|B.1.5|Australia|2020-03-25	0.0004031692	Oceania
Oceania|hCoV-19/Australia/VIC83/2020|EPI ISL 419799|B|Australia|2020-03-14	Oceania|hCoV-19/Australia/SAP273/2020|EPI ISL 468029|B.1.5|Australia|2020-03-25	0.0003697027	Oceania
Oceania|hCoV-19/Australia/VIC80/2020|EPI ISL 419792|B.40|Australia|2020-03-14	Oceania|hCoV-19/Australia/SAP273/2020|EPI ISL 468029|B.1.5|Australia|2020-03-25	0.0003695643	Oceania
Oceania|hCoV-19/Australia/NSW2005/2020|EPI ISL 500597|B.1|Australia|2020-03-14	Oceania|hCoV-19/Australia/SAP273/2020|EPI ISL 468029|B.1.5|Australia|2020-03-25	0.0001343577	Oceania
Oceania|hCoV-19/Australia/VIC84/2020|EPI ISL 419803|B.39|Australia|2020-03-14	Oceania|hCoV-19/Australia/SAP273/2020|EPI ISL 468029|B.1.5|Australia|2020-03-25	0.0004367958	Oceania
Oceania|hCoV-19/Australia/VIC78/2020|EPI ISL 419790|B|Australia|2020-03-14	Oceania|hCoV-19/Australia/SAP273/2020|EPI ISL 468029|B.1.5|Australia|2020-03-25	0.0002687645	Oceania
Oceania|hCoV-19/Australia/QLDID923/2020|EPI ISL 418801|B.1|Australia|2020-03-14	Oceania|hCoV-19/Australia/SAP273/2020|EPI ISL 468029|B.1.5|Australia|2020-03-25	0.0001007615	Oceania
Oceania|hCoV-19/Australia/WA03/2020|EPI ISL 420533|B.1|Australia|2020-03-14	Oceania|hCoV-19/Australia/SAP273/2020|EPI ISL 468029|B.1.5|Australia|2020-03-25	0.0001345617	Oceania
Oceania|hCoV-19/Australia/WA01/2020|EPI ISL 420531|B.1.98|Australia|2020-03-14	Oceania|hCoV-19/Australia/SAP273/2020|EPI ISL 468029|B.1.5|Australia|2020-03-25	0.0001345555	Oceania
Oceania|hCoV-19/Australia/NSW54/2020|EPI ISL 417407|B.1.1|Australia|2020-03-14	Oceania|hCoV-19/Australia/SAP273/2020|EPI ISL 468029|B.1.5|Australia|2020-03-25	0.0001700860	Oceania
Oceania|hCoV-19/Australia/NSW48/2020|EPI ISL 417403|B.6|Australia|2020-03-14	Oceania|hCoV-19/Australia/SAP273/2020|EPI ISL 468029|B.1.5|Australia|2020-03-25	0.0003402132	Oceania
Oceania|hCoV-19/Australia/NSW256/2020|EPI ISL 451521|B.4|Australia|2020-03-14	Oceania|hCoV-19/Australia/SAP273/2020|EPI ISL 468029|B.1.5|Australia|2020-03-25	0.0004082914	Oceania
Oceania|hCoV-19/Australia/NSW583/2020|EPI ISL 478695|B.40|Australia|2020-03-14	Oceania|hCoV-19/Australia/SAP273/2020|EPI ISL 468029|B.1.5|Australia|2020-03-25	0.0003061960	Oceania
Oceania|hCoV-19/Australia/NSW582/2020|EPI ISL 478694|B.40|Australia|2020-03-14	Oceania|hCoV-19/Australia/SAP273/2020|EPI ISL 468029|B.1.5|Australia|2020-03-25	0.0003402248	Oceania
Oceania|hCoV-19/Australia/VIC79/2020|EPI ISL 419791|B.40|Australia|2020-03-14	Oceania|hCoV-19/Australia/SAP273/2020|EPI ISL 468029|B.1.5|Australia|2020-03-25	0.0003359621	Oceania
Oceania|hCoV-19/Australia/NSW2146/2020|EPI ISL 509503|B.40|Australia|2020-03-14	Oceania|hCoV-19/Australia/SAP273/2020|EPI ISL 468029|B.1.5|Australia|2020-03-25	0.0003359623	Oceania
Oceania|hCoV-19/Australia/VIC81/2020|EPI ISL 419793|B.40|Australia|2020-03-14	Oceania|hCoV-19/Australia/SAP273/2020|EPI ISL 468029|B.1.5|Australia|2020-03-25	0.0003359623	Oceania
Oceania|hCoV-19/Australia/SAP215/2020|EPI ISL 468001|B.1.1|Australia|2020-03-14	Oceania|hCoV-19/Australia/SAP273/2020|EPI ISL 468029|B.1.5|Australia|2020-03-25	0.0001680118	Oceania
Oceania|hCoV-19/Australia/VIC87/2020|EPI ISL 419797|B.40|Australia|2020-03-15	Oceania|hCoV-19/Australia/SAP273/2020|EPI ISL 468029|B.1.5|Australia|2020-03-25	0.0004031692	Oceania
Oceania|hCoV-19/Australia/NSW2144/2020|EPI ISL 527008|B.39|Australia|2020-03-15	Oceania|hCoV-19/Australia/SAP273/2020|EPI ISL 468029|B.1.5|Australia|2020-03-25	0.0004367958	Oceania
Oceania|hCoV-19/Australia/SAP111/2020|EPI ISL 451131|B.1.1|Australia|2020-03-15	Oceania|hCoV-19/Australia/SAP273/2020|EPI ISL 468029|B.1.5|Australia|2020-03-25	0.0001679553	Oceania
Oceania|hCoV-19/Australia/VIC90/2020|EPI ISL 419801|B.1.1|Australia|2020-03-15	Oceania|hCoV-19/Australia/SAP273/2020|EPI ISL 468029|B.1.5|Australia|2020-03-25	0.0002015563	Oceania
Oceania|hCoV-19/Australia/NSW2004/2020|EPI ISL 500596|B.1.5|Australia|2020-03-15	Oceania|hCoV-19/Australia/SAP273/2020|EPI ISL 468029|B.1.5|Australia|2020-03-25	0.0001679380	Oceania
Oceania|hCoV-19/Australia/VIC89/2020|EPI ISL 419800|B.1|Australia|2020-03-15	Oceania|hCoV-19/Australia/SAP273/2020|EPI ISL 468029|B.1.5|Australia|2020-03-25	0.0001007604	Oceania
Oceania|hCoV-19/New Zealand/20VR0276/2020|EPI ISL 416539|A|New Zealand|2020-03-15	Oceania|hCoV-19/Australia/SAP273/2020|EPI ISL 468029|B.1.5|Australia|2020-03-25	0.0004031507	Oceania
Oceania|hCoV-19/Australia/ACT0082/2020|EPI ISL 498542|B.1.1|Australia|2020-03-15	Oceania|hCoV-19/Australia/SAP273/2020|EPI ISL 468029|B.1.5|Australia|2020-03-25	0.0002015505	Oceania
Oceania|hCoV-19/Australia/VIC92/2020|EPI ISL 419809|B.1.5|Australia|2020-03-15	Oceania|hCoV-19/Australia/SAP273/2020|EPI ISL 468029|B.1.5|Australia|2020-03-25	0.0000671711	Oceania
Oceania|hCoV-19/Australia/NSW112/2020|EPI ISL 427666|B.1.5|Australia|2020-03-15	Oceania|hCoV-19/Australia/SAP273/2020|EPI ISL 468029|B.1.5|Australia|2020-03-25	0.0000680253	Oceania
Oceania|hCoV-19/Australia/VIC91/2020|EPI ISL 419804|B.1.5|Australia|2020-03-15	Oceania|hCoV-19/Australia/SAP273/2020|EPI ISL 468029|B.1.5|Australia|2020-03-25	0.0000000000	Oceania
Oceania|hCoV-19/Australia/SAP220/2020|EPI ISL 467995|B.1.5|Australia|2020-03-15	Oceania|hCoV-19/Australia/SAP273/2020|EPI ISL 468029|B.1.5|Australia|2020-03-25	0.0001353194	Oceania
Oceania|hCoV-19/Australia/VIC09/2020|EPI ISL 416515|B|Australia|2020-03-15	Oceania|hCoV-19/Australia/SAP273/2020|EPI ISL 468029|B.1.5|Australia|2020-03-25	0.0003728221	Oceania
Oceania|hCoV-19/Australia/VIC93/2020|EPI ISL 419815|B.3|Australia|2020-03-15	Oceania|hCoV-19/Australia/SAP273/2020|EPI ISL 468029|B.1.5|Australia|2020-03-25	0.0003057070	Oceania
Oceania|hCoV-19/Australia/SAP410/2020|EPI ISL 492175|B.6|Australia|2020-03-15	Oceania|hCoV-19/Australia/SAP273/2020|EPI ISL 468029|B.1.5|Australia|2020-03-25	0.0004914830	Oceania
Oceania|hCoV-19/Australia/SAP439/2020|EPI ISL 508130|B.6|Australia|2020-03-16	Oceania|hCoV-19/Australia/SAP273/2020|EPI ISL 468029|B.1.5|Australia|2020-03-25	0.0003695534	Oceania
Oceania|hCoV-19/Australia/VIC97/2020|EPI ISL 419808|B.4|Australia|2020-03-16	Oceania|hCoV-19/Australia/SAP273/2020|EPI ISL 468029|B.1.5|Australia|2020-03-25	0.0003695642	Oceania
Oceania|hCoV-19/Australia/VIC99/2020|EPI ISL 419811|B.1|Australia|2020-03-16	Oceania|hCoV-19/Australia/SAP273/2020|EPI ISL 468029|B.1.5|Australia|2020-03-25	0.0002687498	Oceania
Oceania|hCoV-19/Australia/VIC141/2020|EPI ISL 419838|B.1.5|Australia|2020-03-16	Oceania|hCoV-19/Australia/SAP273/2020|EPI ISL 468029|B.1.5|Australia|2020-03-25	0.0000671711	Oceania
Oceania|hCoV-19/Australia/SAP112/2020|EPI ISL 468016|B.1.1|Australia|2020-03-16	Oceania|hCoV-19/Australia/SAP273/2020|EPI ISL 468029|B.1.5|Australia|2020-03-25	0.0001679553	Oceania
Oceania|hCoV-19/Australia/VIC142/2020|EPI ISL 419839|B.1|Australia|2020-03-16	Oceania|hCoV-19/Australia/SAP273/2020|EPI ISL 468029|B.1.5|Australia|2020-03-25	0.0001679534	Oceania
Oceania|hCoV-19/Australia/NSW2151/2020|EPI ISL 500631|B|Australia|2020-03-16	Oceania|hCoV-19/Australia/SAP273/2020|EPI ISL 468029|B.1.5|Australia|2020-03-25	0.0002351404	Oceania
Oceania|hCoV-19/Australia/NSW2149/2020|EPI ISL 500630|B.1.1.10|Australia|2020-03-16	Oceania|hCoV-19/Australia/SAP273/2020|EPI ISL 468029|B.1.5|Australia|2020-03-25	0.0002351539	Oceania
Oceania|hCoV-19/New Zealand/20VR0993/2020|EPI ISL 456176|B|New Zealand|2020-03-16	Oceania|hCoV-19/Australia/SAP273/2020|EPI ISL 468029|B.1.5|Australia|2020-03-25	0.0002687521	Oceania
Oceania|hCoV-19/Australia/VIC143/2020|EPI ISL 419840|B.1.1|Australia|2020-03-16	Oceania|hCoV-19/Australia/SAP273/2020|EPI ISL 468029|B.1.5|Australia|2020-03-25	0.0002351471	Oceania
Oceania|hCoV-19/Australia/VIC96/2020|EPI ISL 419807|B|Australia|2020-03-16	Oceania|hCoV-19/Australia/SAP273/2020|EPI ISL 468029|B.1.5|Australia|2020-03-25	0.0002351532	Oceania
Oceania|hCoV-19/Australia/NSW58/2020|EPI ISL 417410|B.40|Australia|2020-03-16	Oceania|hCoV-19/Australia/SAP273/2020|EPI ISL 468029|B.1.5|Australia|2020-03-25	0.0003402232	Oceania
Oceania|hCoV-19/Australia/NSW57/2020|EPI ISL 417409|B.40|Australia|2020-03-16	Oceania|hCoV-19/Australia/SAP273/2020|EPI ISL 468029|B.1.5|Australia|2020-03-25	0.0004082847	Oceania
Oceania|hCoV-19/Australia/NSW104/2020|EPI ISL 427677|B.1.5|Australia|2020-03-16	Oceania|hCoV-19/Australia/SAP273/2020|EPI ISL 468029|B.1.5|Australia|2020-03-25	0.0000680253	Oceania
Oceania|hCoV-19/Australia/NSW75/2020|EPI ISL 427703|B.40|Australia|2020-03-16	Oceania|hCoV-19/Australia/SAP273/2020|EPI ISL 468029|B.1.5|Australia|2020-03-25	0.0003061960	Oceania
Oceania|hCoV-19/Australia/NSW88/2020|EPI ISL 427702|B.40|Australia|2020-03-16	Oceania|hCoV-19/Australia/SAP273/2020|EPI ISL 468029|B.1.5|Australia|2020-03-25	0.0003742726	Oceania
Oceania|hCoV-19/Australia/NSW158/2020|EPI ISL 427735|B.1.1|Australia|2020-03-16	Oceania|hCoV-19/Australia/SAP273/2020|EPI ISL 468029|B.1.5|Australia|2020-03-25	0.0002041144	Oceania
Oceania|hCoV-19/Australia/NSW111/2020|EPI ISL 427661|B.1.5|Australia|2020-03-16	Oceania|hCoV-19/Australia/SAP273/2020|EPI ISL 468029|B.1.5|Australia|2020-03-25	0.0000680253	Oceania
Oceania|hCoV-19/Australia/VIC146/2020|EPI ISL 419843|B.40|Australia|2020-03-17	Oceania|hCoV-19/Australia/SAP273/2020|EPI ISL 468029|B.1.5|Australia|2020-03-25	0.0003695534	Oceania
Oceania|hCoV-19/Australia/VIC327/2020|EPI ISL 426637|B.40|Australia|2020-03-17	Oceania|hCoV-19/Australia/SAP273/2020|EPI ISL 468029|B.1.5|Australia|2020-03-25	0.0003359510	Oceania
Oceania|hCoV-19/Australia/VIC157/2020|EPI ISL 419854|B.1|Australia|2020-03-17	Oceania|hCoV-19/Australia/SAP273/2020|EPI ISL 468029|B.1.5|Australia|2020-03-25	0.0001007604	Oceania
Oceania|hCoV-19/Australia/VIC151/2020|EPI ISL 419848|B|Australia|2020-03-17	Oceania|hCoV-19/Australia/SAP273/2020|EPI ISL 468029|B.1.5|Australia|2020-03-25	0.0004367757	Oceania
Oceania|hCoV-19/Australia/VIC154/2020|EPI ISL 419851|B.1.5|Australia|2020-03-17	Oceania|hCoV-19/Australia/SAP273/2020|EPI ISL 468029|B.1.5|Australia|2020-03-25	0.0000671691	Oceania
Oceania|hCoV-19/Australia/VIC144/2020|EPI ISL 419841|B.1.1|Australia|2020-03-17	Oceania|hCoV-19/Australia/SAP273/2020|EPI ISL 468029|B.1.5|Australia|2020-03-25	0.0002015505	Oceania
Oceania|hCoV-19/Australia/VIC148/2020|EPI ISL 419845|B.1|Australia|2020-03-17	Oceania|hCoV-19/Australia/SAP273/2020|EPI ISL 468029|B.1.5|Australia|2020-03-25	0.0001343538	Oceania
Oceania|hCoV-19/Australia/VIC153/2020|EPI ISL 419850|B.1.1|Australia|2020-03-17	Oceania|hCoV-19/Australia/SAP273/2020|EPI ISL 468029|B.1.5|Australia|2020-03-25	0.0002351471	Oceania
Oceania|hCoV-19/Australia/VIC152/2020|EPI ISL 419849|B|Australia|2020-03-17	Oceania|hCoV-19/Australia/SAP273/2020|EPI ISL 468029|B.1.5|Australia|2020-03-25	0.0003359510	Oceania
Oceania|hCoV-19/Australia/VIC106/2020|EPI ISL 419820|B.1.5|Australia|2020-03-17	Oceania|hCoV-19/Australia/SAP273/2020|EPI ISL 468029|B.1.5|Australia|2020-03-25	0.0000335839	Oceania
Oceania|hCoV-19/Australia/VIC329/2020|EPI ISL 426639|B.1.5|Australia|2020-03-17	Oceania|hCoV-19/Australia/SAP273/2020|EPI ISL 468029|B.1.5|Australia|2020-03-25	0.0001343600	Oceania
Oceania|hCoV-19/Australia/VIC149/2020|EPI ISL 419846|B.1|Australia|2020-03-17	Oceania|hCoV-19/Australia/SAP273/2020|EPI ISL 468029|B.1.5|Australia|2020-03-25	0.0002015576	Oceania
Oceania|hCoV-19/Australia/VIC156/2020|EPI ISL 419853|B.1.1|Australia|2020-03-17	Oceania|hCoV-19/Australia/SAP273/2020|EPI ISL 468029|B.1.5|Australia|2020-03-25	0.0001679553	Oceania
Oceania|hCoV-19/Australia/VIC155/2020|EPI ISL 419852|B.1|Australia|2020-03-17	Oceania|hCoV-19/Australia/SAP273/2020|EPI ISL 468029|B.1.5|Australia|2020-03-25	0.0001679457	Oceania
Oceania|hCoV-19/Australia/VIC105/2020|EPI ISL 419819|B.1.255|Australia|2020-03-17	Oceania|hCoV-19/Australia/SAP273/2020|EPI ISL 468029|B.1.5|Australia|2020-03-25	0.0001679457	Oceania
Oceania|hCoV-19/New Zealand/20VR0994/2020|EPI ISL 456177|B.31|New Zealand|2020-03-17	Oceania|hCoV-19/Australia/SAP273/2020|EPI ISL 468029|B.1.5|Australia|2020-03-25	0.0004370139	Oceania
Oceania|hCoV-19/Australia/NSW62/2020|EPI ISL 417412|B.3|Australia|2020-03-17	Oceania|hCoV-19/Australia/SAP273/2020|EPI ISL 468029|B.1.5|Australia|2020-03-25	0.0002721497	Oceania
Oceania|hCoV-19/Australia/SAP181/2020|EPI ISL 492122|B.1|Australia|2020-03-18	Oceania|hCoV-19/Australia/SAP273/2020|EPI ISL 468029|B.1.5|Australia|2020-03-25	0.0001679533	Oceania
Oceania|hCoV-19/Australia/QLDID924/2020|EPI ISL 418802|B.1.1|Australia|2020-03-18	Oceania|hCoV-19/Australia/SAP273/2020|EPI ISL 468029|B.1.5|Australia|2020-03-25	0.0002015505	Oceania
Oceania|hCoV-19/Australia/VIC174/2020|EPI ISL 419871|B.1.5|Australia|2020-03-18	Oceania|hCoV-19/Australia/SAP273/2020|EPI ISL 468029|B.1.5|Australia|2020-03-25	0.0000671711	Oceania
Oceania|hCoV-19/Australia/VIC166/2020|EPI ISL 419863|B.1|Australia|2020-03-18	Oceania|hCoV-19/Australia/SAP273/2020|EPI ISL 468029|B.1.5|Australia|2020-03-25	0.0002015541	Oceania
Oceania|hCoV-19/Australia/SAP159/2020|EPI ISL 492116|B.1.1|Australia|2020-03-18	Oceania|hCoV-19/Australia/SAP273/2020|EPI ISL 468029|B.1.5|Australia|2020-03-25	0.0002687699	Oceania
Oceania|hCoV-19/Australia/VIC170/2020|EPI ISL 419867|B.1.5|Australia|2020-03-18	Oceania|hCoV-19/Australia/SAP273/2020|EPI ISL 468029|B.1.5|Australia|2020-03-25	0.0001679380	Oceania
Oceania|hCoV-19/Australia/VIC163/2020|EPI ISL 419860|B.1.1|Australia|2020-03-18	Oceania|hCoV-19/Australia/SAP273/2020|EPI ISL 468029|B.1.5|Australia|2020-03-25	0.0002351580	Oceania
Oceania|hCoV-19/Australia/VIC176/2020|EPI ISL 419873|B.31|Australia|2020-03-18	Oceania|hCoV-19/Australia/SAP273/2020|EPI ISL 468029|B.1.5|Australia|2020-03-25	0.0004031879	Oceania
Oceania|hCoV-19/Australia/VIC171/2020|EPI ISL 419868|B.40|Australia|2020-03-18	Oceania|hCoV-19/Australia/SAP273/2020|EPI ISL 468029|B.1.5|Australia|2020-03-25	0.0005040391	Oceania
Oceania|hCoV-19/Australia/QLDID926/2020|EPI ISL 418804|B.1.1|Australia|2020-03-18	Oceania|hCoV-19/Australia/SAP273/2020|EPI ISL 468029|B.1.5|Australia|2020-03-25	0.0002351580	Oceania
Oceania|hCoV-19/Australia/VIC172/2020|EPI ISL 419869|B.40|Australia|2020-03-18	Oceania|hCoV-19/Australia/SAP273/2020|EPI ISL 468029|B.1.5|Australia|2020-03-25	0.0004367958	Oceania
Oceania|hCoV-19/Australia/VIC158/2020|EPI ISL 419855|B.1|Australia|2020-03-18	Oceania|hCoV-19/Australia/SAP273/2020|EPI ISL 468029|B.1.5|Australia|2020-03-25	0.0002687621	Oceania
Oceania|hCoV-19/Australia/QLDID925/2020|EPI ISL 418803|B.1|Australia|2020-03-18	Oceania|hCoV-19/Australia/SAP273/2020|EPI ISL 468029|B.1.5|Australia|2020-03-25	0.0001343538	Oceania
Oceania|hCoV-19/Australia/VIC178/2020|EPI ISL 419875|B.1.1|Australia|2020-03-18	Oceania|hCoV-19/Australia/SAP273/2020|EPI ISL 468029|B.1.5|Australia|2020-03-25	0.0002351471	Oceania
Oceania|hCoV-19/Australia/VIC109/2020|EPI ISL 419718|B.1.1|Australia|2020-03-18	Oceania|hCoV-19/Australia/SAP273/2020|EPI ISL 468029|B.1.5|Australia|2020-03-25	0.0001679553	Oceania
Oceania|hCoV-19/New Zealand/20VR0760/2020|EPI ISL 456165|B.1.5|New Zealand|2020-03-18	Oceania|hCoV-19/Australia/SAP273/2020|EPI ISL 468029|B.1.5|Australia|2020-03-25	0.0000335952	Oceania
Oceania|hCoV-19/New Zealand/20VR0770/2020|EPI ISL 456168|B.39|New Zealand|2020-03-18	Oceania|hCoV-19/Australia/SAP273/2020|EPI ISL 468029|B.1.5|Australia|2020-03-25	0.0004370818	Oceania
Oceania|hCoV-19/Australia/SAP186/2020|EPI ISL 492125|B.1|Australia|2020-03-19	Oceania|hCoV-19/Australia/SAP273/2020|EPI ISL 468029|B.1.5|Australia|2020-03-25	0.0002015575	Oceania
Oceania|hCoV-19/Australia/SAP368/2020|EPI ISL 492133|B.1.1|Australia|2020-03-19	Oceania|hCoV-19/Australia/SAP273/2020|EPI ISL 468029|B.1.5|Australia|2020-03-25	0.0002015563	Oceania
Oceania|hCoV-19/Australia/NSW2169/2020|EPI ISL 500640|B.6|Australia|2020-03-19	Oceania|hCoV-19/Australia/SAP273/2020|EPI ISL 468029|B.1.5|Australia|2020-03-25	0.0004703969	Oceania
Oceania|hCoV-19/Australia/VIC186/2020|EPI ISL 419882|B.40|Australia|2020-03-19	Oceania|hCoV-19/Australia/SAP273/2020|EPI ISL 468029|B.1.5|Australia|2020-03-25	0.0004031879	Oceania
Oceania|hCoV-19/Australia/VIC184/2020|EPI ISL 419880|B.1|Australia|2020-03-19	Oceania|hCoV-19/Australia/SAP273/2020|EPI ISL 468029|B.1.5|Australia|2020-03-25	0.0001679457	Oceania
Oceania|hCoV-19/Australia/VIC203/2020|EPI ISL 419898|B.40|Australia|2020-03-19	Oceania|hCoV-19/Australia/SAP273/2020|EPI ISL 468029|B.1.5|Australia|2020-03-25	0.0005376279	Oceania
Oceania|hCoV-19/Australia/SAP395/2020|EPI ISL 492160|B.1.1|Australia|2020-03-19	Oceania|hCoV-19/Australia/SAP273/2020|EPI ISL 468029|B.1.5|Australia|2020-03-25	0.0002351539	Oceania
Oceania|hCoV-19/New Zealand/20VR1110/2020|EPI ISL 456191|B.1.5|New Zealand|2020-03-19	Oceania|hCoV-19/Australia/SAP273/2020|EPI ISL 468029|B.1.5|Australia|2020-03-25	0.0001679612	Oceania
Oceania|hCoV-19/Australia/VIC180/2020|EPI ISL 419877|B|Australia|2020-03-19	Oceania|hCoV-19/Australia/SAP273/2020|EPI ISL 468029|B.1.5|Australia|2020-03-25	0.0002351295	Oceania
Oceania|hCoV-19/Australia/WA36/2020|EPI ISL 470853|B.39|Australia|2020-03-19	Oceania|hCoV-19/Australia/SAP273/2020|EPI ISL 468029|B.1.5|Australia|2020-03-25	0.0004367757	Oceania
Oceania|hCoV-19/Australia/VIC192/2020|EPI ISL 419888|B.1|Australia|2020-03-19	Oceania|hCoV-19/Australia/SAP273/2020|EPI ISL 468029|B.1.5|Australia|2020-03-25	0.0001007615	Oceania
Oceania|hCoV-19/Australia/VIC201/2020|EPI ISL 419896|B.1|Australia|2020-03-19	Oceania|hCoV-19/Australia/SAP273/2020|EPI ISL 468029|B.1.5|Australia|2020-03-25	0.0001679457	Oceania
Oceania|hCoV-19/Australia/VIC188/2020|EPI ISL 419884|B.6|Australia|2020-03-19	Oceania|hCoV-19/Australia/SAP273/2020|EPI ISL 468029|B.1.5|Australia|2020-03-25	0.0004367958	Oceania
Oceania|hCoV-19/Australia/SAP036/2020|EPI ISL 450194|B.1|Australia|2020-03-19	Oceania|hCoV-19/Australia/SAP273/2020|EPI ISL 468029|B.1.5|Australia|2020-03-25	0.0001679534	Oceania
Oceania|hCoV-19/Australia/VIC190/2020|EPI ISL 419886|B.1.1|Australia|2020-03-19	Oceania|hCoV-19/Australia/SAP273/2020|EPI ISL 468029|B.1.5|Australia|2020-03-25	0.0001679553	Oceania
Oceania|hCoV-19/Australia/SAP372/2020|EPI ISL 492137|B.1|Australia|2020-03-19	Oceania|hCoV-19/Australia/SAP273/2020|EPI ISL 468029|B.1.5|Australia|2020-03-25	0.0001679505	Oceania
Oceania|hCoV-19/Australia/VIC191/2020|EPI ISL 419887|B.1.1|Australia|2020-03-19	Oceania|hCoV-19/Australia/SAP273/2020|EPI ISL 468029|B.1.5|Australia|2020-03-25	0.0002351471	Oceania
Oceania|hCoV-19/Australia/VIC218/2020|EPI ISL 419913|B.40|Australia|2020-03-20	Oceania|hCoV-19/Australia/SAP273/2020|EPI ISL 468029|B.1.5|Australia|2020-03-25	0.0005376279	Oceania
Oceania|hCoV-19/Australia/SAP397/2020|EPI ISL 492162|B.1.5|Australia|2020-03-20	Oceania|hCoV-19/Australia/SAP273/2020|EPI ISL 468029|B.1.5|Australia|2020-03-25	0.0000671691	Oceania
Oceania|hCoV-19/Guam/GU NHG 03/2020|EPI ISL 445000|B.6|Guam|2020-03-20	Oceania|hCoV-19/Australia/SAP273/2020|EPI ISL 468029|B.1.5|Australia|2020-03-25	0.0004031763	Oceania
Oceania|hCoV-19/Australia/VIC123/2020|EPI ISL 419731|B.1.1|Australia|2020-03-20	Oceania|hCoV-19/Australia/SAP273/2020|EPI ISL 468029|B.1.5|Australia|2020-03-25	0.0002687652	Oceania
Oceania|hCoV-19/Australia/SAP374/2020|EPI ISL 492139|B.1|Australia|2020-03-20	Oceania|hCoV-19/Australia/SAP273/2020|EPI ISL 468029|B.1.5|Australia|2020-03-25	0.0002352630	Oceania
Oceania|hCoV-19/Australia/SAP386/2020|EPI ISL 492151|B.1.1|Australia|2020-03-20	Oceania|hCoV-19/Australia/SAP273/2020|EPI ISL 468029|B.1.5|Australia|2020-03-25	0.0002015563	Oceania
Oceania|hCoV-19/Australia/SAP380/2020|EPI ISL 492145|B.6|Australia|2020-03-20	Oceania|hCoV-19/Australia/SAP273/2020|EPI ISL 468029|B.1.5|Australia|2020-03-25	0.0004031763	Oceania
Oceania|hCoV-19/Australia/VIC129/2020|EPI ISL 419732|B|Australia|2020-03-20	Oceania|hCoV-19/Australia/SAP273/2020|EPI ISL 468029|B.1.5|Australia|2020-03-25	0.0002351532	Oceania
Oceania|hCoV-19/Australia/VIC214/2020|EPI ISL 419909|B.1|Australia|2020-03-20	Oceania|hCoV-19/Australia/SAP273/2020|EPI ISL 468029|B.1.5|Australia|2020-03-25	0.0001679505	Oceania
Oceania|hCoV-19/Australia/VIC339/2020|EPI ISL 426648|B.1.1.71|Australia|2020-03-20	Oceania|hCoV-19/Australia/SAP273/2020|EPI ISL 468029|B.1.5|Australia|2020-03-25	0.0002687575	Oceania
Oceania|hCoV-19/Australia/VIC342/2020|EPI ISL 426651|B.31|Australia|2020-03-20	Oceania|hCoV-19/Australia/SAP273/2020|EPI ISL 468029|B.1.5|Australia|2020-03-25	0.0004704268	Oceania
Oceania|hCoV-19/Australia/NSW2043/2020|EPI ISL 500614|B.1.98|Australia|2020-03-20	Oceania|hCoV-19/Australia/SAP273/2020|EPI ISL 468029|B.1.5|Australia|2020-03-25	0.0001007587	Oceania
Oceania|hCoV-19/New Zealand/20VR1276/2020|EPI ISL 456201|B.31|New Zealand|2020-03-20	Oceania|hCoV-19/Australia/SAP273/2020|EPI ISL 468029|B.1.5|Australia|2020-03-25	0.0006049188	Oceania
Oceania|hCoV-19/Australia/VIC216/2020|EPI ISL 419911|B.1|Australia|2020-03-20	Oceania|hCoV-19/Australia/SAP273/2020|EPI ISL 468029|B.1.5|Australia|2020-03-25	0.0001679457	Oceania
Oceania|hCoV-19/Australia/VIC341/2020|EPI ISL 426650|B.1.5|Australia|2020-03-20	Oceania|hCoV-19/Australia/SAP273/2020|EPI ISL 468029|B.1.5|Australia|2020-03-25	0.0000335848	Oceania
Oceania|hCoV-19/Australia/VIC211/2020|EPI ISL 419906|B.1|Australia|2020-03-20	Oceania|hCoV-19/Australia/SAP273/2020|EPI ISL 468029|B.1.5|Australia|2020-03-25	0.0001679534	Oceania
Oceania|hCoV-19/Australia/VIC114/2020|EPI ISL 419725|B.1.5|Australia|2020-03-20	Oceania|hCoV-19/Australia/SAP273/2020|EPI ISL 468029|B.1.5|Australia|2020-03-25	0.0000335839	Oceania
Oceania|hCoV-19/Australia/NSW2207/2020|EPI ISL 500665|B.1.1|Australia|2020-03-21	Oceania|hCoV-19/Australia/SAP273/2020|EPI ISL 468029|B.1.5|Australia|2020-03-25	0.0002015598	Oceania
Oceania|hCoV-19/Australia/VIC234/2020|EPI ISL 419929|B.1.272|Australia|2020-03-21	Oceania|hCoV-19/Australia/SAP273/2020|EPI ISL 468029|B.1.5|Australia|2020-03-25	0.0002015483	Oceania
Oceania|hCoV-19/Australia/SAP370/2020|EPI ISL 492135|B.1.5|Australia|2020-03-21	Oceania|hCoV-19/Australia/SAP273/2020|EPI ISL 468029|B.1.5|Australia|2020-03-25	0.0001007604	Oceania
Oceania|hCoV-19/Australia/VIC236/2020|EPI ISL 419931|B.1|Australia|2020-03-21	Oceania|hCoV-19/Australia/SAP273/2020|EPI ISL 468029|B.1.5|Australia|2020-03-25	0.0001679505	Oceania
Oceania|hCoV-19/Australia/VIC249/2020|EPI ISL 419944|B.1.1.254|Australia|2020-03-21	Oceania|hCoV-19/Australia/SAP273/2020|EPI ISL 468029|B.1.5|Australia|2020-03-25	0.0002351539	Oceania
Oceania|hCoV-19/Australia/VIC242/2020|EPI ISL 419937|B|Australia|2020-03-21	Oceania|hCoV-19/Australia/SAP273/2020|EPI ISL 468029|B.1.5|Australia|2020-03-25	0.0002351532	Oceania
Oceania|hCoV-19/Australia/VIC238/2020|EPI ISL 419933|B.1.1|Australia|2020-03-21	Oceania|hCoV-19/Australia/SAP273/2020|EPI ISL 468029|B.1.5|Australia|2020-03-25	0.0001679553	Oceania
Oceania|hCoV-19/Australia/VIC354/2020|EPI ISL 426662|B.1.1.1|Australia|2020-03-21	Oceania|hCoV-19/Australia/SAP273/2020|EPI ISL 468029|B.1.5|Australia|2020-03-25	0.0004368007	Oceania
Oceania|hCoV-19/Australia/VIC258/2020|EPI ISL 419951|B.1|Australia|2020-03-21	Oceania|hCoV-19/Australia/SAP273/2020|EPI ISL 468029|B.1.5|Australia|2020-03-25	0.0002015390	Oceania
Oceania|hCoV-19/Australia/VIC353/2020|EPI ISL 426661|B.1.1|Australia|2020-03-21	Oceania|hCoV-19/Australia/SAP273/2020|EPI ISL 468029|B.1.5|Australia|2020-03-25	0.0002015505	Oceania
Oceania|hCoV-19/Australia/NSW2259/2020|EPI ISL 500696|B.1.1|Australia|2020-03-21	Oceania|hCoV-19/Australia/SAP273/2020|EPI ISL 468029|B.1.5|Australia|2020-03-25	0.0002351580	Oceania
Oceania|hCoV-19/Australia/VIC261/2020|EPI ISL 419954|B.1|Australia|2020-03-21	Oceania|hCoV-19/Australia/SAP273/2020|EPI ISL 468029|B.1.5|Australia|2020-03-25	0.0001679457	Oceania
Oceania|hCoV-19/Australia/VIC237/2020|EPI ISL 419932|B.6|Australia|2020-03-21	Oceania|hCoV-19/Australia/SAP273/2020|EPI ISL 468029|B.1.5|Australia|2020-03-25	0.0005040158	Oceania
Oceania|hCoV-19/Australia/VIC246/2020|EPI ISL 419941|B.1|Australia|2020-03-21	Oceania|hCoV-19/Australia/SAP273/2020|EPI ISL 468029|B.1.5|Australia|2020-03-25	0.0002015575	Oceania
Oceania|hCoV-19/Australia/VIC230/2020|EPI ISL 419925|B.1.1|Australia|2020-03-21	Oceania|hCoV-19/Australia/SAP273/2020|EPI ISL 468029|B.1.5|Australia|2020-03-25	0.0002015912	Oceania
Oceania|hCoV-19/Australia/SAP382/2020|EPI ISL 492147|B.40|Australia|2020-03-21	Oceania|hCoV-19/Australia/SAP273/2020|EPI ISL 468029|B.1.5|Australia|2020-03-25	0.0004031879	Oceania
Oceania|hCoV-19/Australia/VIC243/2020|EPI ISL 419938|B.1|Australia|2020-03-21	Oceania|hCoV-19/Australia/SAP273/2020|EPI ISL 468029|B.1.5|Australia|2020-03-25	0.0002015390	Oceania
Oceania|hCoV-19/Australia/VIC362/2020|EPI ISL 426670|B.1.1|Australia|2020-03-22	Oceania|hCoV-19/Australia/SAP273/2020|EPI ISL 468029|B.1.5|Australia|2020-03-25	0.0002351539	Oceania
Oceania|hCoV-19/Australia/VIC275/2020|EPI ISL 419968|B.1|Australia|2020-03-22	Oceania|hCoV-19/Australia/SAP273/2020|EPI ISL 468029|B.1.5|Australia|2020-03-25	0.0001343538	Oceania
Oceania|hCoV-19/Australia/VIC373/2020|EPI ISL 426680|B|Australia|2020-03-22	Oceania|hCoV-19/Australia/SAP273/2020|EPI ISL 468029|B.1.5|Australia|2020-03-25	0.0001679457	Oceania
Oceania|hCoV-19/Australia/VIC269/2020|EPI ISL 419962|B.1.1|Australia|2020-03-22	Oceania|hCoV-19/Australia/SAP273/2020|EPI ISL 468029|B.1.5|Australia|2020-03-25	0.0002351471	Oceania
Oceania|hCoV-19/Australia/VIC367/2020|EPI ISL 426675|A.2|Australia|2020-03-22	Oceania|hCoV-19/Australia/SAP273/2020|EPI ISL 468029|B.1.5|Australia|2020-03-25	0.0004703916	Oceania
Oceania|hCoV-19/Australia/VIC285/2020|EPI ISL 419976|B.1.5|Australia|2020-03-22	Oceania|hCoV-19/Australia/SAP273/2020|EPI ISL 468029|B.1.5|Australia|2020-03-25	0.0001007587	Oceania
Oceania|hCoV-19/Australia/VIC278/2020|EPI ISL 419971|B.1.5|Australia|2020-03-22	Oceania|hCoV-19/Australia/SAP273/2020|EPI ISL 468029|B.1.5|Australia|2020-03-25	0.0001007558	Oceania
Oceania|hCoV-19/Australia/QLD1010/2020|EPI ISL 530270|B.6|Australia|2020-03-22	Oceania|hCoV-19/Australia/SAP273/2020|EPI ISL 468029|B.1.5|Australia|2020-03-25	0.0004367757	Oceania
Oceania|hCoV-19/Australia/NSW2265/2020|EPI ISL 500700|B.1.370|Australia|2020-03-22	Oceania|hCoV-19/Australia/SAP273/2020|EPI ISL 468029|B.1.5|Australia|2020-03-25	0.0002015999	Oceania
Oceania|hCoV-19/Australia/VIC276/2020|EPI ISL 419969|B.6|Australia|2020-03-22	Oceania|hCoV-19/Australia/SAP273/2020|EPI ISL 468029|B.1.5|Australia|2020-03-25	0.0004703916	Oceania
Oceania|hCoV-19/Australia/SAP383/2020|EPI ISL 492148|B.1.5|Australia|2020-03-22	Oceania|hCoV-19/Australia/SAP273/2020|EPI ISL 468029|B.1.5|Australia|2020-03-25	0.0000671691	Oceania
Oceania|hCoV-19/Australia/ACT0071/2020|EPI ISL 498531|B.40|Australia|2020-03-22	Oceania|hCoV-19/Australia/SAP273/2020|EPI ISL 468029|B.1.5|Australia|2020-03-25	0.0004368034	Oceania
Oceania|hCoV-19/Australia/VIC134/2020|EPI ISL 419827|B.1.1|Australia|2020-03-22	Oceania|hCoV-19/Australia/SAP273/2020|EPI ISL 468029|B.1.5|Australia|2020-03-25	0.0002351580	Oceania
Oceania|hCoV-19/Australia/VIC283/2020|EPI ISL 419974|B.1|Australia|2020-03-22	Oceania|hCoV-19/Australia/SAP273/2020|EPI ISL 468029|B.1.5|Australia|2020-03-25	0.0001679534	Oceania
Oceania|hCoV-19/Australia/NSW2244/2020|EPI ISL 500684|B.1|Australia|2020-03-22	Oceania|hCoV-19/Australia/SAP273/2020|EPI ISL 468029|B.1.5|Australia|2020-03-25	0.0001679534	Oceania
Oceania|hCoV-19/Australia/VIC267/2020|EPI ISL 419960|B.1|Australia|2020-03-22	Oceania|hCoV-19/Australia/SAP273/2020|EPI ISL 468029|B.1.5|Australia|2020-03-25	0.0001679534	Oceania
Oceania|hCoV-19/Australia/VIC287/2020|EPI ISL 419978|B.1|Australia|2020-03-22	Oceania|hCoV-19/Australia/SAP273/2020|EPI ISL 468029|B.1.5|Australia|2020-03-25	0.0001679457	Oceania
Oceania|hCoV-19/New Zealand/20VR1451/2020|EPI ISL 456218|B.3|New Zealand|2020-03-23	Oceania|hCoV-19/Australia/SAP273/2020|EPI ISL 468029|B.1.5|Australia|2020-03-25	0.0003695514	Oceania
Oceania|hCoV-19/Australia/VIC299/2020|EPI ISL 419990|B.40|Australia|2020-03-23	Oceania|hCoV-19/Australia/SAP273/2020|EPI ISL 468029|B.1.5|Australia|2020-03-25	0.0003695707	Oceania
Oceania|hCoV-19/Australia/SAP336/2020|EPI ISL 483113|B.1.5|Australia|2020-03-23	Oceania|hCoV-19/Australia/SAP273/2020|EPI ISL 468029|B.1.5|Australia|2020-03-25	0.0001007633	Oceania
Oceania|hCoV-19/Australia/QLDID938/2020|EPI ISL 444612|B.1|Australia|2020-03-23	Oceania|hCoV-19/Australia/SAP273/2020|EPI ISL 468029|B.1.5|Australia|2020-03-25	0.0001679457	Oceania
Oceania|hCoV-19/Australia/VIC384/2020|EPI ISL 426691|B.1.5|Australia|2020-03-23	Oceania|hCoV-19/Australia/SAP273/2020|EPI ISL 468029|B.1.5|Australia|2020-03-25	0.0001679505	Oceania
Oceania|hCoV-19/Australia/VIC309/2020|EPI ISL 420000|B.1.1|Australia|2020-03-23	Oceania|hCoV-19/Australia/SAP273/2020|EPI ISL 468029|B.1.5|Australia|2020-03-25	0.0001679553	Oceania
Oceania|hCoV-19/Australia/VIC308/2020|EPI ISL 419999|B.1|Australia|2020-03-23	Oceania|hCoV-19/Australia/SAP273/2020|EPI ISL 468029|B.1.5|Australia|2020-03-25	0.0002351512	Oceania
Oceania|hCoV-19/Australia/VIC383/2020|EPI ISL 426690|B.1|Australia|2020-03-23	Oceania|hCoV-19/Australia/SAP273/2020|EPI ISL 468029|B.1.5|Australia|2020-03-25	0.0002015390	Oceania
Oceania|hCoV-19/New Zealand/20VR1796/2020|EPI ISL 456255|B.1|New Zealand|2020-03-23	Oceania|hCoV-19/Australia/SAP273/2020|EPI ISL 468029|B.1.5|Australia|2020-03-25	0.0002351620	Oceania
Oceania|hCoV-19/Australia/VIC530/2020|EPI ISL 426796|B.1|Australia|2020-03-23	Oceania|hCoV-19/Australia/SAP273/2020|EPI ISL 468029|B.1.5|Australia|2020-03-25	0.0001343515	Oceania
Oceania|hCoV-19/Australia/VIC301/2020|EPI ISL 419992|B.40|Australia|2020-03-23	Oceania|hCoV-19/Australia/SAP273/2020|EPI ISL 468029|B.1.5|Australia|2020-03-25	0.0003359510	Oceania
Oceania|hCoV-19/Australia/VIC389/2020|EPI ISL 426696|B|Australia|2020-03-23	Oceania|hCoV-19/Australia/SAP273/2020|EPI ISL 468029|B.1.5|Australia|2020-03-25	0.0004031949	Oceania
Oceania|hCoV-19/New Zealand/20VR1618/2020|EPI ISL 456228|B.1.1.254|New Zealand|2020-03-23	Oceania|hCoV-19/Australia/SAP273/2020|EPI ISL 468029|B.1.5|Australia|2020-03-25	0.0002351539	Oceania
Oceania|hCoV-19/New Zealand/20VR1626/2020|EPI ISL 456236|B.31|New Zealand|2020-03-23	Oceania|hCoV-19/Australia/SAP273/2020|EPI ISL 468029|B.1.5|Australia|2020-03-25	0.0005376681	Oceania
Oceania|hCoV-19/Australia/VIC300/2020|EPI ISL 419991|B.1.5|Australia|2020-03-23	Oceania|hCoV-19/Australia/SAP273/2020|EPI ISL 468029|B.1.5|Australia|2020-03-25	0.0001007558	Oceania
Oceania|hCoV-19/Australia/VIC296/2020|EPI ISL 419987|B.1.1|Australia|2020-03-23	Oceania|hCoV-19/Australia/SAP273/2020|EPI ISL 468029|B.1.5|Australia|2020-03-25	0.0002351580	Oceania
Oceania|hCoV-19/Australia/VIC312/2020|EPI ISL 420003|B.1|Australia|2020-03-23	Oceania|hCoV-19/Australia/SAP273/2020|EPI ISL 468029|B.1.5|Australia|2020-03-25	0.0002015483	Oceania
Oceania|hCoV-19/Australia/QLD985/2020|EPI ISL 530265|B.1|Australia|2020-03-24	Oceania|hCoV-19/Australia/SAP273/2020|EPI ISL 468029|B.1.5|Australia|2020-03-25	0.0001679534	Oceania
Oceania|hCoV-19/Australia/QLDID941/2020|EPI ISL 447594|B.1.1|Australia|2020-03-24	Oceania|hCoV-19/Australia/SAP273/2020|EPI ISL 468029|B.1.5|Australia|2020-03-25	0.0002015598	Oceania
Oceania|hCoV-19/Australia/VIC13741/2020|EPI ISL 563820|B.40|Australia|2020-03-24	Oceania|hCoV-19/Australia/SAP273/2020|EPI ISL 468029|B.1.5|Australia|2020-03-25	0.0004367757	Oceania
Oceania|hCoV-19/Australia/VIC395/2020|EPI ISL 426698|B.1|Australia|2020-03-24	Oceania|hCoV-19/Australia/SAP273/2020|EPI ISL 468029|B.1.5|Australia|2020-03-25	0.0003023549	Oceania
Oceania|hCoV-19/New Zealand/20VR1581/2020|EPI ISL 456223|B.1.1|New Zealand|2020-03-24	Oceania|hCoV-19/Australia/SAP273/2020|EPI ISL 468029|B.1.5|Australia|2020-03-25	0.0002351580	Oceania
Oceania|hCoV-19/Australia/VIC315/2020|EPI ISL 420006|B.1.1|Australia|2020-03-24	Oceania|hCoV-19/Australia/SAP273/2020|EPI ISL 468029|B.1.5|Australia|2020-03-25	0.0002015505	Oceania
Oceania|hCoV-19/Australia/VIC541/2020|EPI ISL 426806|B.1.5|Australia|2020-03-24	Oceania|hCoV-19/Australia/SAP273/2020|EPI ISL 468029|B.1.5|Australia|2020-03-25	0.0001343538	Oceania
Oceania|hCoV-19/Australia/VIC449/2020|EPI ISL 426745|B.1|Australia|2020-03-24	Oceania|hCoV-19/Australia/SAP273/2020|EPI ISL 468029|B.1.5|Australia|2020-03-25	0.0001679534	Oceania
Oceania|hCoV-19/Australia/VIC394/2020|EPI ISL 426697|B.1.1.296|Australia|2020-03-24	Oceania|hCoV-19/Australia/SAP273/2020|EPI ISL 468029|B.1.5|Australia|2020-03-25	0.0002687698	Oceania
Oceania|hCoV-19/Australia/SAP244/2020|EPI ISL 468002|B.1.1.1|Australia|2020-03-24	Oceania|hCoV-19/Australia/SAP273/2020|EPI ISL 468029|B.1.5|Australia|2020-03-25	0.0003359702	Oceania
Oceania|hCoV-19/Guam/GU-NHG-02/2020|EPI ISL 444610|B.6|Guam|2020-03-24	Oceania|hCoV-19/Australia/SAP273/2020|EPI ISL 468029|B.1.5|Australia|2020-03-25	0.0003695536	Oceania
Oceania|hCoV-19/Australia/VIC325/2020|EPI ISL 420016|B.31|Australia|2020-03-24	Oceania|hCoV-19/Australia/SAP273/2020|EPI ISL 468029|B.1.5|Australia|2020-03-25	0.0004704268	Oceania
Oceania|hCoV-19/Australia/VIC321/2020|EPI ISL 420012|B.1|Australia|2020-03-24	Oceania|hCoV-19/Australia/SAP273/2020|EPI ISL 468029|B.1.5|Australia|2020-03-25	0.0001679457	Oceania
Oceania|hCoV-19/Australia/WA56/2020|EPI ISL 470873|B.1|Australia|2020-03-24	Oceania|hCoV-19/Australia/SAP273/2020|EPI ISL 468029|B.1.5|Australia|2020-03-25	0.0002016115	Oceania
Oceania|hCoV-19/Australia/VIC540/2020|EPI ISL 426805|B.1|Australia|2020-03-24	Oceania|hCoV-19/Australia/SAP273/2020|EPI ISL 468029|B.1.5|Australia|2020-03-25	0.0003023549	Oceania
Oceania|hCoV-19/Australia/QLD986/2020|EPI ISL 530266|B.1.5|Australia|2020-03-24	Oceania|hCoV-19/Australia/SAP273/2020|EPI ISL 468029|B.1.5|Australia|2020-03-25	0.0001679476	Oceania
Oceania|hCoV-19/Australia/QLDID939/2020|EPI ISL 444793|B.1.265|Australia|2020-03-24	Oceania|hCoV-19/Australia/SAP273/2020|EPI ISL 468029|B.1.5|Australia|2020-03-25	0.0002015686	Oceania
Oceania|hCoV-19/Australia/VIC555/2020|EPI ISL 426816|B.1.3|Australia|2020-03-25	Oceania|hCoV-19/Australia/SAP273/2020|EPI ISL 468029|B.1.5|Australia|2020-03-25	0.0002015593	Oceania
Oceania|hCoV-19/Australia/QLDID935/2020|EPI ISL 436097|B.1.5|Australia|2020-03-25	Oceania|hCoV-19/Australia/SAP273/2020|EPI ISL 468029|B.1.5|Australia|2020-03-25	0.0001007604	Oceania
Oceania|hCoV-19/Australia/VIC548/2020|EPI ISL 426811|B.1.1|Australia|2020-03-25	Oceania|hCoV-19/Australia/SAP273/2020|EPI ISL 468029|B.1.5|Australia|2020-03-25	0.0002015598	Oceania
Oceania|hCoV-19/Australia/SAP242/2020|EPI ISL 468023|B.1|Australia|2020-03-25	Oceania|hCoV-19/Australia/SAP273/2020|EPI ISL 468029|B.1.5|Australia|2020-03-25	0.0001679457	Oceania
Oceania|hCoV-19/Australia/VIC535/2020|EPI ISL 426801|B|Australia|2020-03-25	Oceania|hCoV-19/Australia/SAP273/2020|EPI ISL 468029|B.1.5|Australia|2020-03-25	0.0003023523	Oceania
Oceania|hCoV-19/New Zealand/20VR1765/2020|EPI ISL 536789|B.31|New Zealand|2020-03-25	Oceania|hCoV-19/Australia/SAP273/2020|EPI ISL 468029|B.1.5|Australia|2020-03-25	0.0005376681	Oceania
Oceania|hCoV-19/Australia/VIC597/2020|EPI ISL 426854|B.1.1|Australia|2020-03-25	Oceania|hCoV-19/Australia/SAP273/2020|EPI ISL 468029|B.1.5|Australia|2020-03-25	0.0002351580	Oceania
Oceania|hCoV-19/Australia/SAP256/2020|EPI ISL 468028|B.1|Australia|2020-03-25	Oceania|hCoV-19/Australia/SAP273/2020|EPI ISL 468029|B.1.5|Australia|2020-03-25	0.0001679457	Oceania
Oceania|hCoV-19/Australia/VIC566/2020|EPI ISL 426826|B.1|Australia|2020-03-25	Oceania|hCoV-19/Australia/SAP273/2020|EPI ISL 468029|B.1.5|Australia|2020-03-25	0.0001343538	Oceania
Oceania|hCoV-19/Australia/NSW02/2020|EPI ISL 408976|B|Australia|2020-01-22	Oceania|hCoV-19/Australia/QLD962/2020|EPI ISL 530241|B.1|Australia|2020-03-25	0.0002691127	Oceania
Oceania|hCoV-19/Australia/NSW01/2020|EPI ISL 407893|A|Australia|2020-01-24	Oceania|hCoV-19/Australia/QLD962/2020|EPI ISL 530241|B.1|Australia|2020-03-25	0.0002687297	Oceania
Oceania|hCoV-19/Australia/NSW04/2020|EPI ISL 417030|A|Australia|2020-01-24	Oceania|hCoV-19/Australia/QLD962/2020|EPI ISL 530241|B.1|Australia|2020-03-25	0.0003695260	Oceania
Oceania|hCoV-19/Australia/VIC02/2020|EPI ISL 416410|B|Australia|2020-01-24	Oceania|hCoV-19/Australia/QLD962/2020|EPI ISL 530241|B.1|Australia|2020-03-25	0.0002712198	Oceania
Oceania|hCoV-19/Australia/VIC01/2020|EPI ISL 406844|B|Australia|2020-01-25	Oceania|hCoV-19/Australia/QLD962/2020|EPI ISL 530241|B.1|Australia|2020-03-25	0.0003024565	Oceania
Oceania|hCoV-19/Australia/NSW03/2020|EPI ISL 408977|B|Australia|2020-01-25	Oceania|hCoV-19/Australia/QLD962/2020|EPI ISL 530241|B.1|Australia|2020-03-25	0.0002351445	Oceania
Oceania|hCoV-19/Australia/NSW2153/2020|EPI ISL 509505|B.1.5|Australia|2020-01-25	Oceania|hCoV-19/Australia/QLD962/2020|EPI ISL 530241|B.1|Australia|2020-03-25	0.0001007701	Oceania
Oceania|hCoV-19/Australia/QLD01/2020|EPI ISL 407894|A|Australia|2020-01-28	Oceania|hCoV-19/Australia/QLD962/2020|EPI ISL 530241|B.1|Australia|2020-03-25	0.0003359451	Oceania
Oceania|hCoV-19/Australia/VPRL014/2020|EPI ISL 455603|B.1|Australia|2020-01-30	Oceania|hCoV-19/Australia/QLD962/2020|EPI ISL 530241|B.1|Australia|2020-03-25	0.0002687297	Oceania
Oceania|hCoV-19/Australia/QLD02/2020|EPI ISL 407896|A|Australia|2020-01-30	Oceania|hCoV-19/Australia/QLD962/2020|EPI ISL 530241|B.1|Australia|2020-03-25	0.0004031507	Oceania
Oceania|hCoV-19/Australia/SA01/2020|EPI ISL 480778|B.1|Australia|2020-01-30	Oceania|hCoV-19/Australia/QLD962/2020|EPI ISL 530241|B.1|Australia|2020-03-25	0.0002690912	Oceania
Oceania|hCoV-19/Australia/SA04/2020|EPI ISL 480781|B.1|Australia|2020-01-30	Oceania|hCoV-19/Australia/QLD962/2020|EPI ISL 530241|B.1|Australia|2020-03-25	0.0002703367	Oceania
Oceania|hCoV-19/Australia/VIC13/2020|EPI ISL 419733|B|Australia|2020-01-31	Oceania|hCoV-19/Australia/QLD962/2020|EPI ISL 530241|B.1|Australia|2020-03-25	0.0003363761	Oceania
Oceania|hCoV-19/Australia/VIC14/2020|EPI ISL 419734|B|Australia|2020-02-02	Oceania|hCoV-19/Australia/QLD962/2020|EPI ISL 530241|B.1|Australia|2020-03-25	0.0002389128	Oceania
Oceania|hCoV-19/Australia/QLD03/2020|EPI ISL 410717|A|Australia|2020-02-05	Oceania|hCoV-19/Australia/QLD962/2020|EPI ISL 530241|B.1|Australia|2020-03-25	0.0003695472	Oceania
Oceania|hCoV-19/Australia/QLD04/2020|EPI ISL 410718|A|Australia|2020-02-05	Oceania|hCoV-19/Australia/QLD962/2020|EPI ISL 530241|B.1|Australia|2020-03-25	0.0003359451	Oceania
Oceania|hCoV-19/Australia/VIC07/2020|EPI ISL 416415|A|Australia|2020-02-08	Oceania|hCoV-19/Australia/QLD962/2020|EPI ISL 530241|B.1|Australia|2020-03-25	0.0003695472	Oceania
Oceania|hCoV-19/Australia/SAP097/2020|EPI ISL 468039|B|Australia|2020-02-22	Oceania|hCoV-19/Australia/QLD962/2020|EPI ISL 530241|B.1|Australia|2020-03-25	0.0003023549	Oceania
Oceania|hCoV-19/Australia/WA11/2020|EPI ISL 420456|B|Australia|2020-02-22	Oceania|hCoV-19/Australia/QLD962/2020|EPI ISL 530241|B.1|Australia|2020-03-25	0.0003023715	Oceania
Oceania|hCoV-19/Australia/WA34/2020|EPI ISL 470851|B|Australia|2020-02-27	Oceania|hCoV-19/Australia/QLD962/2020|EPI ISL 530241|B.1|Australia|2020-03-25	0.0003023410	Oceania
Oceania|hCoV-19/New Zealand/20VR0174/2020|EPI ISL 413490|B.4|New Zealand|2020-02-27	Oceania|hCoV-19/Australia/QLD962/2020|EPI ISL 530241|B.1|Australia|2020-03-25	0.0003696433	Oceania
Oceania|hCoV-19/Australia/NSW05/2020|EPI ISL 412975|B.4|Australia|2020-02-28	Oceania|hCoV-19/Australia/QLD962/2020|EPI ISL 530241|B.1|Australia|2020-03-25	0.0004031994	Oceania
Oceania|hCoV-19/Australia/QLDID922/2020|EPI ISL 418799|B|Australia|2020-02-28	Oceania|hCoV-19/Australia/QLD962/2020|EPI ISL 530241|B.1|Australia|2020-03-25	0.0003695366	Oceania
Oceania|hCoV-19/Australia/NSW09/2020|EPI ISL 413595|B.4|Australia|2020-02-28	Oceania|hCoV-19/Australia/QLD962/2020|EPI ISL 530241|B.1|Australia|2020-03-25	0.0004423383	Oceania
Oceania|hCoV-19/Australia/NSW08/2020|EPI ISL 413594|B|Australia|2020-02-28	Oceania|hCoV-19/Australia/QLD962/2020|EPI ISL 530241|B.1|Australia|2020-03-25	0.0002041051	Oceania
Oceania|hCoV-19/Australia/NSW10/2020|EPI ISL 413596|B|Australia|2020-02-28	Oceania|hCoV-19/Australia/QLD962/2020|EPI ISL 530241|B.1|Australia|2020-03-25	0.0002041120	Oceania
Oceania|hCoV-19/Australia/NSW219/2020|EPI ISL 427643|B|Australia|2020-02-28	Oceania|hCoV-19/Australia/QLD962/2020|EPI ISL 530241|B.1|Australia|2020-03-25	0.0002041190	Oceania
Oceania|hCoV-19/Australia/NSW07/2020|EPI ISL 413214|B.4|Australia|2020-02-29	Oceania|hCoV-19/Australia/QLD962/2020|EPI ISL 530241|B.1|Australia|2020-03-25	0.0003695812	Oceania
Oceania|hCoV-19/Australia/QLD09/2020|EPI ISL 414414|B.4|Australia|2020-02-29	Oceania|hCoV-19/Australia/QLD962/2020|EPI ISL 530241|B.1|Australia|2020-03-25	0.0004031878	Oceania
Oceania|hCoV-19/Australia/NSW06/2020|EPI ISL 413213|B.4|Australia|2020-02-29	Oceania|hCoV-19/Australia/QLD962/2020|EPI ISL 530241|B.1|Australia|2020-03-25	0.0004368034	Oceania
Oceania|hCoV-19/New Zealand/20VR0189/2020|EPI ISL 416519|B.1.1|New Zealand|2020-03-02	Oceania|hCoV-19/Australia/QLD962/2020|EPI ISL 530241|B.1|Australia|2020-03-25	0.0001679583	Oceania
Oceania|hCoV-19/Australia/VIC04/2020|EPI ISL 416412|B.4|Australia|2020-03-02	Oceania|hCoV-19/Australia/QLD962/2020|EPI ISL 530241|B.1|Australia|2020-03-25	0.0005040246	Oceania
Oceania|hCoV-19/Australia/NSW11/2020|EPI ISL 413597|B.4|Australia|2020-03-02	Oceania|hCoV-19/Australia/QLD962/2020|EPI ISL 530241|B.1|Australia|2020-03-25	0.0003402292	Oceania
Oceania|hCoV-19/Australia/NSW217/2020|EPI ISL 427644|B.4|Australia|2020-03-02	Oceania|hCoV-19/Australia/QLD962/2020|EPI ISL 530241|B.1|Australia|2020-03-25	0.0003402408	Oceania
Oceania|hCoV-19/Australia/SAP098/2020|EPI ISL 483066|B.4|Australia|2020-03-03	Oceania|hCoV-19/Australia/QLD962/2020|EPI ISL 530241|B.1|Australia|2020-03-25	0.0004368435	Oceania
Oceania|hCoV-19/Australia/NSW15/2020|EPI ISL 417383|B.4|Australia|2020-03-03	Oceania|hCoV-19/Australia/QLD962/2020|EPI ISL 530241|B.1|Australia|2020-03-25	0.0004367958	Oceania
Oceania|hCoV-19/New Zealand/20VR1109/2020|EPI ISL 456190|B.31|New Zealand|2020-03-03	Oceania|hCoV-19/Australia/QLD962/2020|EPI ISL 530241|B.1|Australia|2020-03-25	0.0005712940	Oceania
Oceania|hCoV-19/Australia/NSW14/2020|EPI ISL 413600|B.4|Australia|2020-03-03	Oceania|hCoV-19/Australia/QLD962/2020|EPI ISL 530241|B.1|Australia|2020-03-25	0.0003402331	Oceania
Oceania|hCoV-19/Australia/NSW22/2020|EPI ISL 427649|B.4|Australia|2020-03-03	Oceania|hCoV-19/Australia/QLD962/2020|EPI ISL 530241|B.1|Australia|2020-03-25	0.0003742834	Oceania
Oceania|hCoV-19/Australia/VPRL004/2020|EPI ISL 455596|B.4|Australia|2020-03-03	Oceania|hCoV-19/Australia/QLD962/2020|EPI ISL 530241|B.1|Australia|2020-03-25	0.0004368729	Oceania
Oceania|hCoV-19/Australia/SAP217/2020|EPI ISL 483073|B|Australia|2020-03-03	Oceania|hCoV-19/Australia/QLD962/2020|EPI ISL 530241|B.1|Australia|2020-03-25	0.0003395623	Oceania
Oceania|hCoV-19/Australia/SAP099/2020|EPI ISL 468038|B.4|Australia|2020-03-04	Oceania|hCoV-19/Australia/QLD962/2020|EPI ISL 530241|B.1|Australia|2020-03-25	0.0004704784	Oceania
Oceania|hCoV-19/Australia/NSW21/2020|EPI ISL 417386|B.4|Australia|2020-03-04	Oceania|hCoV-19/Australia/QLD962/2020|EPI ISL 530241|B.1|Australia|2020-03-25	0.0004032064	Oceania
Oceania|hCoV-19/Australia/WA06/2020|EPI ISL 420534|B.1.98|Australia|2020-03-04	Oceania|hCoV-19/Australia/QLD962/2020|EPI ISL 530241|B.1|Australia|2020-03-25	0.0001345578	Oceania
Oceania|hCoV-19/Australia/NSW12/2020|EPI ISL 413598|B.4|Australia|2020-03-04	Oceania|hCoV-19/Australia/QLD962/2020|EPI ISL 530241|B.1|Australia|2020-03-25	0.0004423383	Oceania
Oceania|hCoV-19/Australia/NSW23/2020|EPI ISL 427650|B.4|Australia|2020-03-04	Oceania|hCoV-19/Australia/QLD962/2020|EPI ISL 530241|B.1|Australia|2020-03-25	0.0003742660	Oceania
Oceania|hCoV-19/Australia/NSW65/2020|EPI ISL 427645|B.4|Australia|2020-03-04	Oceania|hCoV-19/Australia/QLD962/2020|EPI ISL 530241|B.1|Australia|2020-03-25	0.0004082986	Oceania
Oceania|hCoV-19/Australia/NSW13/2020|EPI ISL 413599|B.4|Australia|2020-03-04	Oceania|hCoV-19/Australia/QLD962/2020|EPI ISL 530241|B.1|Australia|2020-03-25	0.0003742660	Oceania
Oceania|hCoV-19/New Zealand/20VR0195/2020|EPI ISL 534335|B.1.1|New Zealand|2020-03-04	Oceania|hCoV-19/Australia/QLD962/2020|EPI ISL 530241|B.1|Australia|2020-03-25	0.0001711601	Oceania
Oceania|hCoV-19/Australia/NSW25/2020|EPI ISL 417388|B.6|Australia|2020-03-05	Oceania|hCoV-19/Australia/QLD962/2020|EPI ISL 530241|B.1|Australia|2020-03-25	0.0003695601	Oceania
Oceania|hCoV-19/Australia/NSW18/2020|EPI ISL 417384|B.4|Australia|2020-03-05	Oceania|hCoV-19/Australia/QLD962/2020|EPI ISL 530241|B.1|Australia|2020-03-25	0.0004367833	Oceania
Oceania|hCoV-19/Australia/NSW66/2020|EPI ISL 427646|B.4|Australia|2020-03-05	Oceania|hCoV-19/Australia/QLD962/2020|EPI ISL 530241|B.1|Australia|2020-03-25	0.0004082986	Oceania
Oceania|hCoV-19/Australia/TAS54/2020|EPI ISL 522729|B.4|Australia|2020-03-05	Oceania|hCoV-19/Australia/QLD962/2020|EPI ISL 530241|B.1|Australia|2020-03-25	0.0004059128	Oceania
Oceania|hCoV-19/New Zealand/20VR0206/2020|EPI ISL 416526|B.4|New Zealand|2020-03-05	Oceania|hCoV-19/Australia/QLD962/2020|EPI ISL 530241|B.1|Australia|2020-03-25	0.0004108759	Oceania
Oceania|hCoV-19/Australia/NSW24/2020|EPI ISL 417387|B.4|Australia|2020-03-06	Oceania|hCoV-19/Australia/QLD962/2020|EPI ISL 530241|B.1|Australia|2020-03-25	0.0004368034	Oceania
Oceania|hCoV-19/Australia/NSW19/2020|EPI ISL 417385|B.4|Australia|2020-03-06	Oceania|hCoV-19/Australia/QLD962/2020|EPI ISL 530241|B.1|Australia|2020-03-25	0.0004367958	Oceania
Oceania|hCoV-19/Australia/NSW155/2020|EPI ISL 427647|B.1.1|Australia|2020-03-06	Oceania|hCoV-19/Australia/QLD962/2020|EPI ISL 530241|B.1|Australia|2020-03-25	0.0001700948	Oceania
Oceania|hCoV-19/Australia/NSW33/2020|EPI ISL 427654|B.4|Australia|2020-03-06	Oceania|hCoV-19/Australia/QLD962/2020|EPI ISL 530241|B.1|Australia|2020-03-25	0.0003742835	Oceania
Oceania|hCoV-19/Australia/VPRL002/2020|EPI ISL 455595|B|Australia|2020-03-06	Oceania|hCoV-19/Australia/QLD962/2020|EPI ISL 530241|B.1|Australia|2020-03-25	0.0003359905	Oceania
Oceania|hCoV-19/Australia/VIC06/2020|EPI ISL 416414|B.4|Australia|2020-03-06	Oceania|hCoV-19/Australia/QLD962/2020|EPI ISL 530241|B.1|Australia|2020-03-25	0.0004444155	Oceania
Oceania|hCoV-19/Australia/VIC18/2020|EPI ISL 419737|B.40|Australia|2020-03-07	Oceania|hCoV-19/Australia/QLD962/2020|EPI ISL 530241|B.1|Australia|2020-03-25	0.0005376956	Oceania
Oceania|hCoV-19/Australia/NSW27/2020|EPI ISL 417390|B.1.1|Australia|2020-03-08	Oceania|hCoV-19/Australia/QLD962/2020|EPI ISL 530241|B.1|Australia|2020-03-25	0.0002351512	Oceania
Oceania|hCoV-19/Australia/NSW28/2020|EPI ISL 417391|B.4|Australia|2020-03-08	Oceania|hCoV-19/Australia/QLD962/2020|EPI ISL 530241|B.1|Australia|2020-03-25	0.0005040391	Oceania
Oceania|hCoV-19/Australia/NSW35/2020|EPI ISL 417393|B.4|Australia|2020-03-08	Oceania|hCoV-19/Australia/QLD962/2020|EPI ISL 530241|B.1|Australia|2020-03-25	0.0004763743	Oceania
Oceania|hCoV-19/Australia/NSW29/2020|EPI ISL 427651|B|Australia|2020-03-08	Oceania|hCoV-19/Australia/QLD962/2020|EPI ISL 530241|B.1|Australia|2020-03-25	0.0003062014	Oceania
Oceania|hCoV-19/Australia/NSW153/2020|EPI ISL 427653|B.1.1|Australia|2020-03-08	Oceania|hCoV-19/Australia/QLD962/2020|EPI ISL 530241|B.1|Australia|2020-03-25	0.0001700948	Oceania
Oceania|hCoV-19/Australia/NSW375/2020|EPI ISL 451635|B.4|Australia|2020-03-08	Oceania|hCoV-19/Australia/QLD962/2020|EPI ISL 530241|B.1|Australia|2020-03-25	0.0004763904	Oceania
Oceania|hCoV-19/Australia/NSW252/2020|EPI ISL 451517|B.4|Australia|2020-03-08	Oceania|hCoV-19/Australia/QLD962/2020|EPI ISL 530241|B.1|Australia|2020-03-25	0.0004082986	Oceania
Oceania|hCoV-19/Australia/VIC19/2020|EPI ISL 419738|B.39|Australia|2020-03-08	Oceania|hCoV-19/Australia/QLD962/2020|EPI ISL 530241|B.1|Australia|2020-03-25	0.0004749744	Oceania
Oceania|hCoV-19/Australia/NSW26/2020|EPI ISL 417389|B.4|Australia|2020-03-09	Oceania|hCoV-19/Australia/QLD962/2020|EPI ISL 530241|B.1|Australia|2020-03-25	0.0005040446	Oceania
Oceania|hCoV-19/Australia/VIC23/2020|EPI ISL 419743|B.40|Australia|2020-03-09	Oceania|hCoV-19/Australia/QLD962/2020|EPI ISL 530241|B.1|Australia|2020-03-25	0.0005040391	Oceania
Oceania|hCoV-19/Australia/VIC21/2020|EPI ISL 419740|B.40|Australia|2020-03-09	Oceania|hCoV-19/Australia/QLD962/2020|EPI ISL 530241|B.1|Australia|2020-03-25	0.0005376527	Oceania
Oceania|hCoV-19/Australia/VIC22/2020|EPI ISL 419742|B.1|Australia|2020-03-09	Oceania|hCoV-19/Australia/QLD962/2020|EPI ISL 530241|B.1|Australia|2020-03-25	0.0002015518	Oceania
Oceania|hCoV-19/Australia/NSW154/2020|EPI ISL 427652|B.1.1|Australia|2020-03-09	Oceania|hCoV-19/Australia/QLD962/2020|EPI ISL 530241|B.1|Australia|2020-03-25	0.0001700948	Oceania
Oceania|hCoV-19/Australia/NSW2155/2020|EPI ISL 500633|B.4|Australia|2020-03-09	Oceania|hCoV-19/Australia/QLD962/2020|EPI ISL 530241|B.1|Australia|2020-03-25	0.0004032147	Oceania
Oceania|hCoV-19/Australia/NSW2154/2020|EPI ISL 500632|B.1.1|Australia|2020-03-09	Oceania|hCoV-19/Australia/QLD962/2020|EPI ISL 530241|B.1|Australia|2020-03-25	0.0002015676	Oceania
Oceania|hCoV-19/Australia/VIC26/2020|EPI ISL 419745|B.3|Australia|2020-03-10	Oceania|hCoV-19/Australia/QLD962/2020|EPI ISL 530241|B.1|Australia|2020-03-25	0.0003023444	Oceania
Oceania|hCoV-19/Australia/NSW31/2020|EPI ISL 417392|B.4|Australia|2020-03-10	Oceania|hCoV-19/Australia/QLD962/2020|EPI ISL 530241|B.1|Australia|2020-03-25	0.0004367958	Oceania
Oceania|hCoV-19/Australia/VIC30/2020|EPI ISL 419749|B.4|Australia|2020-03-10	Oceania|hCoV-19/Australia/QLD962/2020|EPI ISL 530241|B.1|Australia|2020-03-25	0.0004031949	Oceania
Oceania|hCoV-19/Australia/VIC36/2020|EPI ISL 419765|B|Australia|2020-03-10	Oceania|hCoV-19/Australia/QLD962/2020|EPI ISL 530241|B.1|Australia|2020-03-25	0.0003695707	Oceania
Oceania|hCoV-19/Australia/VIC31/2020|EPI ISL 419750|B.1|Australia|2020-03-10	Oceania|hCoV-19/Australia/QLD962/2020|EPI ISL 530241|B.1|Australia|2020-03-25	0.0001343561	Oceania
Oceania|hCoV-19/Australia/NSW36/2020|EPI ISL 417394|B.40|Australia|2020-03-10	Oceania|hCoV-19/Australia/QLD962/2020|EPI ISL 530241|B.1|Australia|2020-03-25	0.0004083038	Oceania
Oceania|hCoV-19/Australia/NSW38/2020|EPI ISL 417396|B.6|Australia|2020-03-10	Oceania|hCoV-19/Australia/QLD962/2020|EPI ISL 530241|B.1|Australia|2020-03-25	0.0003061999	Oceania
Oceania|hCoV-19/Australia/NSW41/2020|EPI ISL 417399|B.40|Australia|2020-03-10	Oceania|hCoV-19/Australia/QLD962/2020|EPI ISL 530241|B.1|Australia|2020-03-25	0.0003061910	Oceania
Oceania|hCoV-19/Australia/NSW44/2020|EPI ISL 417400|B.6|Australia|2020-03-10	Oceania|hCoV-19/Australia/QLD962/2020|EPI ISL 530241|B.1|Australia|2020-03-25	0.0003061909	Oceania
Oceania|hCoV-19/Australia/NSW46/2020|EPI ISL 427658|B.3|Australia|2020-03-10	Oceania|hCoV-19/Australia/QLD962/2020|EPI ISL 530241|B.1|Australia|2020-03-25	0.0002722471	Oceania
Oceania|hCoV-19/Australia/NSW51/2020|EPI ISL 427660|B.40|Australia|2020-03-10	Oceania|hCoV-19/Australia/QLD962/2020|EPI ISL 530241|B.1|Australia|2020-03-25	0.0003062014	Oceania
Oceania|hCoV-19/Australia/NSW376/2020|EPI ISL 451636|B.4|Australia|2020-03-10	Oceania|hCoV-19/Australia/QLD962/2020|EPI ISL 530241|B.1|Australia|2020-03-25	0.0004083106	Oceania
Oceania|hCoV-19/Australia/NSW103/2020|EPI ISL 427657|B.1.5|Australia|2020-03-10	Oceania|hCoV-19/Australia/QLD962/2020|EPI ISL 530241|B.1|Australia|2020-03-25	0.0000680265	Oceania
Oceania|hCoV-19/Australia/NSW63/2020|EPI ISL 427664|B|Australia|2020-03-10	Oceania|hCoV-19/Australia/QLD962/2020|EPI ISL 530241|B.1|Australia|2020-03-25	0.0002381600	Oceania
Oceania|hCoV-19/Australia/NSW49/2020|EPI ISL 427659|B.6|Australia|2020-03-10	Oceania|hCoV-19/Australia/QLD962/2020|EPI ISL 530241|B.1|Australia|2020-03-25	0.0003062103	Oceania
Oceania|hCoV-19/Australia/NSW2159/2020|EPI ISL 500637|B.1.5|Australia|2020-03-10	Oceania|hCoV-19/Australia/QLD962/2020|EPI ISL 530241|B.1|Australia|2020-03-25	0.0000671767	Oceania
Oceania|hCoV-19/Australia/VIC29/2020|EPI ISL 419748|B.1.1|Australia|2020-03-10	Oceania|hCoV-19/Australia/QLD962/2020|EPI ISL 530241|B.1|Australia|2020-03-25	0.0002351670	Oceania
Oceania|hCoV-19/Australia/NSW2139/2020|EPI ISL 500627|B.4|Australia|2020-03-10	Oceania|hCoV-19/Australia/QLD962/2020|EPI ISL 530241|B.1|Australia|2020-03-25	0.0004704525	Oceania
Oceania|hCoV-19/New Zealand/20VR0712/2020|EPI ISL 456163|B.1.1|New Zealand|2020-03-11	Oceania|hCoV-19/Australia/QLD962/2020|EPI ISL 530241|B.1|Australia|2020-03-25	0.0001679583	Oceania
Oceania|hCoV-19/Australia/QLDID921/2020|EPI ISL 417033|B.6|Australia|2020-03-11	Oceania|hCoV-19/Australia/QLD962/2020|EPI ISL 530241|B.1|Australia|2020-03-25	0.0003023549	Oceania
Oceania|hCoV-19/Australia/VIC44/2020|EPI ISL 419767|B.1|Australia|2020-03-11	Oceania|hCoV-19/Australia/QLD962/2020|EPI ISL 530241|B.1|Australia|2020-03-25	0.0001007633	Oceania
Oceania|hCoV-19/Australia/VIC39/2020|EPI ISL 419757|B.1|Australia|2020-03-11	Oceania|hCoV-19/Australia/QLD962/2020|EPI ISL 530241|B.1|Australia|2020-03-25	0.0002015541	Oceania
Oceania|hCoV-19/Australia/QLDID920/2020|EPI ISL 417032|B.1.5|Australia|2020-03-11	Oceania|hCoV-19/Australia/QLD962/2020|EPI ISL 530241|B.1|Australia|2020-03-25	0.0000671722	Oceania
Oceania|hCoV-19/Australia/VIC45/2020|EPI ISL 419802|B.1.1|Australia|2020-03-11	Oceania|hCoV-19/Australia/QLD962/2020|EPI ISL 530241|B.1|Australia|2020-03-25	0.0001679583	Oceania
Oceania|hCoV-19/Australia/NSW40/2020|EPI ISL 417398|B.4|Australia|2020-03-11	Oceania|hCoV-19/Australia/QLD962/2020|EPI ISL 530241|B.1|Australia|2020-03-25	0.0004423434	Oceania
Oceania|hCoV-19/Australia/NSW52/2020|EPI ISL 417405|B|Australia|2020-03-11	Oceania|hCoV-19/Australia/QLD962/2020|EPI ISL 530241|B.1|Australia|2020-03-25	0.0003061910	Oceania
Oceania|hCoV-19/Australia/NSW39/2020|EPI ISL 417397|B.1.5|Australia|2020-03-11	Oceania|hCoV-19/Australia/QLD962/2020|EPI ISL 530241|B.1|Australia|2020-03-25	0.0000680242	Oceania
Oceania|hCoV-19/Australia/NSW102/2020|EPI ISL 427656|B.1.5|Australia|2020-03-11	Oceania|hCoV-19/Australia/QLD962/2020|EPI ISL 530241|B.1|Australia|2020-03-25	0.0000680265	Oceania
Oceania|hCoV-19/Australia/NSW34/2020|EPI ISL 427655|B.4|Australia|2020-03-11	Oceania|hCoV-19/Australia/QLD962/2020|EPI ISL 530241|B.1|Australia|2020-03-25	0.0004083178	Oceania
Oceania|hCoV-19/Australia/VIC38/2020|EPI ISL 419756|B.1.6|Australia|2020-03-11	Oceania|hCoV-19/Australia/QLD962/2020|EPI ISL 530241|B.1|Australia|2020-03-25	0.0001679464	Oceania
Oceania|hCoV-19/Australia/NSW218/2020|EPI ISL 427665|B.3|Australia|2020-03-11	Oceania|hCoV-19/Australia/QLD962/2020|EPI ISL 530241|B.1|Australia|2020-03-25	0.0003062153	Oceania
Oceania|hCoV-19/Australia/VIC43/2020|EPI ISL 419763|B.1.1|Australia|2020-03-11	Oceania|hCoV-19/Australia/QLD962/2020|EPI ISL 530241|B.1|Australia|2020-03-25	0.0002015836	Oceania
Oceania|hCoV-19/Australia/NSW2156/2020|EPI ISL 500634|B.39|Australia|2020-03-11	Oceania|hCoV-19/Australia/QLD962/2020|EPI ISL 530241|B.1|Australia|2020-03-25	0.0004368398	Oceania
Oceania|hCoV-19/Australia/TAS124/2020|EPI ISL 522589|B|Australia|2020-03-11	Oceania|hCoV-19/Australia/QLD962/2020|EPI ISL 530241|B.1|Australia|2020-03-25	0.0003440933	Oceania
Oceania|hCoV-19/New Zealand/CoV002/2020|EPI ISL 417212|B.31|New Zealand|2020-03-11	Oceania|hCoV-19/Australia/QLD962/2020|EPI ISL 530241|B.1|Australia|2020-03-25	0.0004384595	Oceania
Oceania|hCoV-19/Australia/VIC50/2020|EPI ISL 419766|B.1|Australia|2020-03-12	Oceania|hCoV-19/Australia/QLD962/2020|EPI ISL 530241|B.1|Australia|2020-03-25	0.0001343561	Oceania
Oceania|hCoV-19/Australia/VIC55/2020|EPI ISL 419776|B|Australia|2020-03-12	Oceania|hCoV-19/Australia/QLD962/2020|EPI ISL 530241|B.1|Australia|2020-03-25	0.0003695601	Oceania
Oceania|hCoV-19/Australia/VIC52/2020|EPI ISL 419768|B.1.1.71|Australia|2020-03-12	Oceania|hCoV-19/Australia/QLD962/2020|EPI ISL 530241|B.1|Australia|2020-03-25	0.0002687498	Oceania
Oceania|hCoV-19/Australia/VIC58/2020|EPI ISL 419784|B.4|Australia|2020-03-12	Oceania|hCoV-19/Australia/QLD962/2020|EPI ISL 530241|B.1|Australia|2020-03-25	0.0003695707	Oceania
Oceania|hCoV-19/Australia/VIC54/2020|EPI ISL 419770|B.1|Australia|2020-03-12	Oceania|hCoV-19/Australia/QLD962/2020|EPI ISL 530241|B.1|Australia|2020-03-25	0.0001007633	Oceania
Oceania|hCoV-19/Australia/VIC47/2020|EPI ISL 419759|B.40|Australia|2020-03-12	Oceania|hCoV-19/Australia/QLD962/2020|EPI ISL 530241|B.1|Australia|2020-03-25	0.0005376775	Oceania
Oceania|hCoV-19/Australia/NSW50/2020|EPI ISL 417404|B.1.1|Australia|2020-03-12	Oceania|hCoV-19/Australia/QLD962/2020|EPI ISL 530241|B.1|Australia|2020-03-25	0.0002041110	Oceania
Oceania|hCoV-19/Australia/NSW254/2020|EPI ISL 451519|B.4|Australia|2020-03-12	Oceania|hCoV-19/Australia/QLD962/2020|EPI ISL 530241|B.1|Australia|2020-03-25	0.0005104289	Oceania
Oceania|hCoV-19/Australia/VIC48/2020|EPI ISL 419762|B.1|Australia|2020-03-12	Oceania|hCoV-19/Australia/QLD962/2020|EPI ISL 530241|B.1|Australia|2020-03-25	0.0001343606	Oceania
Oceania|hCoV-19/Australia/NSW2158/2020|EPI ISL 500636|B.1.5|Australia|2020-03-12	Oceania|hCoV-19/Australia/QLD962/2020|EPI ISL 530241|B.1|Australia|2020-03-25	0.0001007701	Oceania
Oceania|hCoV-19/Australia/VIC49/2020|EPI ISL 419764|B.1|Australia|2020-03-12	Oceania|hCoV-19/Australia/QLD962/2020|EPI ISL 530241|B.1|Australia|2020-03-25	0.0001680050	Oceania
Oceania|hCoV-19/New Zealand/20VR0334/2020|EPI ISL 456157|B.1|New Zealand|2020-03-12	Oceania|hCoV-19/Australia/QLD962/2020|EPI ISL 530241|B.1|Australia|2020-03-25	0.0001711582	Oceania
Oceania|hCoV-19/Australia/VIC62/2020|EPI ISL 419774|B.1|Australia|2020-03-13	Oceania|hCoV-19/Australia/QLD962/2020|EPI ISL 530241|B.1|Australia|2020-03-25	0.0001007633	Oceania
Oceania|hCoV-19/Australia/NSW2011/2020|EPI ISL 500598|B.4|Australia|2020-03-13	Oceania|hCoV-19/Australia/QLD962/2020|EPI ISL 530241|B.1|Australia|2020-03-25	0.0005376836	Oceania
Oceania|hCoV-19/Australia/VIC66/2020|EPI ISL 419780|B.4|Australia|2020-03-13	Oceania|hCoV-19/Australia/QLD962/2020|EPI ISL 530241|B.1|Australia|2020-03-25	0.0003695707	Oceania
Oceania|hCoV-19/Australia/VIC70/2020|EPI ISL 419786|B|Australia|2020-03-13	Oceania|hCoV-19/Australia/QLD962/2020|EPI ISL 530241|B.1|Australia|2020-03-25	0.0003359568	Oceania
Oceania|hCoV-19/Australia/WA02/2020|EPI ISL 420532|B.1.98|Australia|2020-03-13	Oceania|hCoV-19/Australia/QLD962/2020|EPI ISL 530241|B.1|Australia|2020-03-25	0.0001009163	Oceania
Oceania|hCoV-19/Australia/NSW45/2020|EPI ISL 417401|B.6|Australia|2020-03-13	Oceania|hCoV-19/Australia/QLD962/2020|EPI ISL 530241|B.1|Australia|2020-03-25	0.0002721641	Oceania
Oceania|hCoV-19/Australia/NSW47/2020|EPI ISL 417402|B.1.5|Australia|2020-03-13	Oceania|hCoV-19/Australia/QLD962/2020|EPI ISL 530241|B.1|Australia|2020-03-25	0.0001360620	Oceania
Oceania|hCoV-19/Australia/NSW607/2020|EPI ISL 490017|B.40|Australia|2020-03-13	Oceania|hCoV-19/Australia/QLD962/2020|EPI ISL 530241|B.1|Australia|2020-03-25	0.0003062014	Oceania
Oceania|hCoV-19/Australia/NSW592/2020|EPI ISL 478704|B.1.5|Australia|2020-03-13	Oceania|hCoV-19/Australia/QLD962/2020|EPI ISL 530241|B.1|Australia|2020-03-25	0.0000680265	Oceania
Oceania|hCoV-19/Australia/NSW2147/2020|EPI ISL 500628|B.1.5|Australia|2020-03-13	Oceania|hCoV-19/Australia/QLD962/2020|EPI ISL 530241|B.1|Australia|2020-03-25	0.0001343651	Oceania
Oceania|hCoV-19/Australia/VIC64/2020|EPI ISL 419778|B.1|Australia|2020-03-13	Oceania|hCoV-19/Australia/QLD962/2020|EPI ISL 530241|B.1|Australia|2020-03-25	0.0002019587	Oceania
Oceania|hCoV-19/Australia/VIC61/2020|EPI ISL 419773|B|Australia|2020-03-13	Oceania|hCoV-19/Australia/QLD962/2020|EPI ISL 530241|B.1|Australia|2020-03-25	0.0003721021	Oceania
Oceania|hCoV-19/Australia/VIC63/2020|EPI ISL 419775|B.1|Australia|2020-03-13	Oceania|hCoV-19/Australia/QLD962/2020|EPI ISL 530241|B.1|Australia|2020-03-25	0.0001015407	Oceania
Oceania|hCoV-19/Australia/VIC82/2020|EPI ISL 419794|B.40|Australia|2020-03-14	Oceania|hCoV-19/Australia/QLD962/2020|EPI ISL 530241|B.1|Australia|2020-03-25	0.0004031762	Oceania
Oceania|hCoV-19/Australia/VIC83/2020|EPI ISL 419799|B|Australia|2020-03-14	Oceania|hCoV-19/Australia/QLD962/2020|EPI ISL 530241|B.1|Australia|2020-03-25	0.0003697091	Oceania
Oceania|hCoV-19/Australia/VIC80/2020|EPI ISL 419792|B.40|Australia|2020-03-14	Oceania|hCoV-19/Australia/QLD962/2020|EPI ISL 530241|B.1|Australia|2020-03-25	0.0003695707	Oceania
Oceania|hCoV-19/Australia/NSW2005/2020|EPI ISL 500597|B.1|Australia|2020-03-14	Oceania|hCoV-19/Australia/QLD962/2020|EPI ISL 530241|B.1|Australia|2020-03-25	0.0001343600	Oceania
Oceania|hCoV-19/Australia/VIC84/2020|EPI ISL 419803|B.39|Australia|2020-03-14	Oceania|hCoV-19/Australia/QLD962/2020|EPI ISL 530241|B.1|Australia|2020-03-25	0.0004368034	Oceania
Oceania|hCoV-19/Australia/VIC78/2020|EPI ISL 419790|B|Australia|2020-03-14	Oceania|hCoV-19/Australia/QLD962/2020|EPI ISL 530241|B.1|Australia|2020-03-25	0.0002687691	Oceania
Oceania|hCoV-19/Australia/QLDID923/2020|EPI ISL 418801|B.1|Australia|2020-03-14	Oceania|hCoV-19/Australia/QLD962/2020|EPI ISL 530241|B.1|Australia|2020-03-25	0.0001007633	Oceania
Oceania|hCoV-19/Australia/WA03/2020|EPI ISL 420533|B.1|Australia|2020-03-14	Oceania|hCoV-19/Australia/QLD962/2020|EPI ISL 530241|B.1|Australia|2020-03-25	0.0001345640	Oceania
Oceania|hCoV-19/Australia/WA01/2020|EPI ISL 420531|B.1.98|Australia|2020-03-14	Oceania|hCoV-19/Australia/QLD962/2020|EPI ISL 530241|B.1|Australia|2020-03-25	0.0001345578	Oceania
Oceania|hCoV-19/Australia/NSW54/2020|EPI ISL 417407|B.1.1|Australia|2020-03-14	Oceania|hCoV-19/Australia/QLD962/2020|EPI ISL 530241|B.1|Australia|2020-03-25	0.0001700890	Oceania
Oceania|hCoV-19/Australia/NSW48/2020|EPI ISL 417403|B.6|Australia|2020-03-14	Oceania|hCoV-19/Australia/QLD962/2020|EPI ISL 530241|B.1|Australia|2020-03-25	0.0002721641	Oceania
Oceania|hCoV-19/Australia/NSW256/2020|EPI ISL 451521|B.4|Australia|2020-03-14	Oceania|hCoV-19/Australia/QLD962/2020|EPI ISL 530241|B.1|Australia|2020-03-25	0.0004082986	Oceania
Oceania|hCoV-19/Australia/NSW583/2020|EPI ISL 478695|B.40|Australia|2020-03-14	Oceania|hCoV-19/Australia/QLD962/2020|EPI ISL 530241|B.1|Australia|2020-03-25	0.0003062014	Oceania
Oceania|hCoV-19/Australia/NSW582/2020|EPI ISL 478694|B.40|Australia|2020-03-14	Oceania|hCoV-19/Australia/QLD962/2020|EPI ISL 530241|B.1|Australia|2020-03-25	0.0003402308	Oceania
Oceania|hCoV-19/Australia/VIC79/2020|EPI ISL 419791|B.40|Australia|2020-03-14	Oceania|hCoV-19/Australia/QLD962/2020|EPI ISL 530241|B.1|Australia|2020-03-25	0.0003359679	Oceania
Oceania|hCoV-19/Australia/NSW2146/2020|EPI ISL 509503|B.40|Australia|2020-03-14	Oceania|hCoV-19/Australia/QLD962/2020|EPI ISL 530241|B.1|Australia|2020-03-25	0.0003359681	Oceania
Oceania|hCoV-19/Australia/VIC81/2020|EPI ISL 419793|B.40|Australia|2020-03-14	Oceania|hCoV-19/Australia/QLD962/2020|EPI ISL 530241|B.1|Australia|2020-03-25	0.0003359681	Oceania
Oceania|hCoV-19/Australia/SAP215/2020|EPI ISL 468001|B.1.1|Australia|2020-03-14	Oceania|hCoV-19/Australia/QLD962/2020|EPI ISL 530241|B.1|Australia|2020-03-25	0.0001680147	Oceania
Oceania|hCoV-19/Australia/VIC87/2020|EPI ISL 419797|B.40|Australia|2020-03-15	Oceania|hCoV-19/Australia/QLD962/2020|EPI ISL 530241|B.1|Australia|2020-03-25	0.0004031763	Oceania
Oceania|hCoV-19/Australia/NSW2144/2020|EPI ISL 527008|B.39|Australia|2020-03-15	Oceania|hCoV-19/Australia/QLD962/2020|EPI ISL 530241|B.1|Australia|2020-03-25	0.0004368034	Oceania
Oceania|hCoV-19/Australia/SAP111/2020|EPI ISL 451131|B.1.1|Australia|2020-03-15	Oceania|hCoV-19/Australia/QLD962/2020|EPI ISL 530241|B.1|Australia|2020-03-25	0.0001679583	Oceania
Oceania|hCoV-19/Australia/VIC90/2020|EPI ISL 419801|B.1.1|Australia|2020-03-15	Oceania|hCoV-19/Australia/QLD962/2020|EPI ISL 530241|B.1|Australia|2020-03-25	0.0002015598	Oceania
Oceania|hCoV-19/Australia/NSW2004/2020|EPI ISL 500596|B.1.5|Australia|2020-03-15	Oceania|hCoV-19/Australia/QLD962/2020|EPI ISL 530241|B.1|Australia|2020-03-25	0.0001679409	Oceania
Oceania|hCoV-19/Australia/VIC89/2020|EPI ISL 419800|B.1|Australia|2020-03-15	Oceania|hCoV-19/Australia/QLD962/2020|EPI ISL 530241|B.1|Australia|2020-03-25	0.0001679534	Oceania
Oceania|hCoV-19/New Zealand/20VR0276/2020|EPI ISL 416539|A|New Zealand|2020-03-15	Oceania|hCoV-19/Australia/QLD962/2020|EPI ISL 530241|B.1|Australia|2020-03-25	0.0004031577	Oceania
Oceania|hCoV-19/Australia/ACT0082/2020|EPI ISL 498542|B.1.1|Australia|2020-03-15	Oceania|hCoV-19/Australia/QLD962/2020|EPI ISL 530241|B.1|Australia|2020-03-25	0.0002015540	Oceania
Oceania|hCoV-19/Australia/VIC92/2020|EPI ISL 419809|B.1.5|Australia|2020-03-15	Oceania|hCoV-19/Australia/QLD962/2020|EPI ISL 530241|B.1|Australia|2020-03-25	0.0000671722	Oceania
Oceania|hCoV-19/Australia/NSW112/2020|EPI ISL 427666|B.1.5|Australia|2020-03-15	Oceania|hCoV-19/Australia/QLD962/2020|EPI ISL 530241|B.1|Australia|2020-03-25	0.0001360666	Oceania
Oceania|hCoV-19/Australia/VIC91/2020|EPI ISL 419804|B.1.5|Australia|2020-03-15	Oceania|hCoV-19/Australia/QLD962/2020|EPI ISL 530241|B.1|Australia|2020-03-25	0.0001343718	Oceania
Oceania|hCoV-19/Australia/SAP220/2020|EPI ISL 467995|B.1.5|Australia|2020-03-15	Oceania|hCoV-19/Australia/QLD962/2020|EPI ISL 530241|B.1|Australia|2020-03-25	0.0001353218	Oceania
Oceania|hCoV-19/Australia/VIC09/2020|EPI ISL 416515|B|Australia|2020-03-15	Oceania|hCoV-19/Australia/QLD962/2020|EPI ISL 530241|B.1|Australia|2020-03-25	0.0003728286	Oceania
Oceania|hCoV-19/Australia/VIC93/2020|EPI ISL 419815|B.3|Australia|2020-03-15	Oceania|hCoV-19/Australia/QLD962/2020|EPI ISL 530241|B.1|Australia|2020-03-25	0.0003057124	Oceania
Oceania|hCoV-19/Australia/SAP410/2020|EPI ISL 492175|B.6|Australia|2020-03-15	Oceania|hCoV-19/Australia/QLD962/2020|EPI ISL 530241|B.1|Australia|2020-03-25	0.0004212607	Oceania
Oceania|hCoV-19/Australia/SAP439/2020|EPI ISL 508130|B.6|Australia|2020-03-16	Oceania|hCoV-19/Australia/QLD962/2020|EPI ISL 530241|B.1|Australia|2020-03-25	0.0003023548	Oceania
Oceania|hCoV-19/Australia/VIC97/2020|EPI ISL 419808|B.4|Australia|2020-03-16	Oceania|hCoV-19/Australia/QLD962/2020|EPI ISL 530241|B.1|Australia|2020-03-25	0.0003695707	Oceania
Oceania|hCoV-19/Australia/VIC99/2020|EPI ISL 419811|B.1|Australia|2020-03-16	Oceania|hCoV-19/Australia/QLD962/2020|EPI ISL 530241|B.1|Australia|2020-03-25	0.0002687544	Oceania
Oceania|hCoV-19/Australia/VIC141/2020|EPI ISL 419838|B.1.5|Australia|2020-03-16	Oceania|hCoV-19/Australia/QLD962/2020|EPI ISL 530241|B.1|Australia|2020-03-25	0.0000671722	Oceania
Oceania|hCoV-19/Australia/SAP112/2020|EPI ISL 468016|B.1.1|Australia|2020-03-16	Oceania|hCoV-19/Australia/QLD962/2020|EPI ISL 530241|B.1|Australia|2020-03-25	0.0001679583	Oceania
Oceania|hCoV-19/Australia/VIC142/2020|EPI ISL 419839|B.1|Australia|2020-03-16	Oceania|hCoV-19/Australia/QLD962/2020|EPI ISL 530241|B.1|Australia|2020-03-25	0.0001679564	Oceania
Oceania|hCoV-19/Australia/NSW2151/2020|EPI ISL 500631|B|Australia|2020-03-16	Oceania|hCoV-19/Australia/QLD962/2020|EPI ISL 530241|B.1|Australia|2020-03-25	0.0002351445	Oceania
Oceania|hCoV-19/Australia/NSW2149/2020|EPI ISL 500630|B.1.1.10|Australia|2020-03-16	Oceania|hCoV-19/Australia/QLD962/2020|EPI ISL 530241|B.1|Australia|2020-03-25	0.0002351580	Oceania
Oceania|hCoV-19/New Zealand/20VR0993/2020|EPI ISL 456176|B|New Zealand|2020-03-16	Oceania|hCoV-19/Australia/QLD962/2020|EPI ISL 530241|B.1|Australia|2020-03-25	0.0002687567	Oceania
Oceania|hCoV-19/Australia/VIC143/2020|EPI ISL 419840|B.1.1|Australia|2020-03-16	Oceania|hCoV-19/Australia/QLD962/2020|EPI ISL 530241|B.1|Australia|2020-03-25	0.0002351512	Oceania
Oceania|hCoV-19/Australia/VIC96/2020|EPI ISL 419807|B|Australia|2020-03-16	Oceania|hCoV-19/Australia/QLD962/2020|EPI ISL 530241|B.1|Australia|2020-03-25	0.0002351573	Oceania
Oceania|hCoV-19/Australia/NSW58/2020|EPI ISL 417410|B.40|Australia|2020-03-16	Oceania|hCoV-19/Australia/QLD962/2020|EPI ISL 530241|B.1|Australia|2020-03-25	0.0003402292	Oceania
Oceania|hCoV-19/Australia/NSW57/2020|EPI ISL 417409|B.40|Australia|2020-03-16	Oceania|hCoV-19/Australia/QLD962/2020|EPI ISL 530241|B.1|Australia|2020-03-25	0.0004082919	Oceania
Oceania|hCoV-19/Australia/NSW104/2020|EPI ISL 427677|B.1.5|Australia|2020-03-16	Oceania|hCoV-19/Australia/QLD962/2020|EPI ISL 530241|B.1|Australia|2020-03-25	0.0000680265	Oceania
Oceania|hCoV-19/Australia/NSW75/2020|EPI ISL 427703|B.40|Australia|2020-03-16	Oceania|hCoV-19/Australia/QLD962/2020|EPI ISL 530241|B.1|Australia|2020-03-25	0.0003062014	Oceania
Oceania|hCoV-19/Australia/NSW88/2020|EPI ISL 427702|B.40|Australia|2020-03-16	Oceania|hCoV-19/Australia/QLD962/2020|EPI ISL 530241|B.1|Australia|2020-03-25	0.0003742792	Oceania
Oceania|hCoV-19/Australia/NSW158/2020|EPI ISL 427735|B.1.1|Australia|2020-03-16	Oceania|hCoV-19/Australia/QLD962/2020|EPI ISL 530241|B.1|Australia|2020-03-25	0.0002041180	Oceania
Oceania|hCoV-19/Australia/NSW111/2020|EPI ISL 427661|B.1.5|Australia|2020-03-16	Oceania|hCoV-19/Australia/QLD962/2020|EPI ISL 530241|B.1|Australia|2020-03-25	0.0001360666	Oceania
Oceania|hCoV-19/Australia/VIC146/2020|EPI ISL 419843|B.40|Australia|2020-03-17	Oceania|hCoV-19/Australia/QLD962/2020|EPI ISL 530241|B.1|Australia|2020-03-25	0.0003695599	Oceania
Oceania|hCoV-19/Australia/VIC327/2020|EPI ISL 426637|B.40|Australia|2020-03-17	Oceania|hCoV-19/Australia/QLD962/2020|EPI ISL 530241|B.1|Australia|2020-03-25	0.0003359568	Oceania
Oceania|hCoV-19/Australia/VIC157/2020|EPI ISL 419854|B.1|Australia|2020-03-17	Oceania|hCoV-19/Australia/QLD962/2020|EPI ISL 530241|B.1|Australia|2020-03-25	0.0001679534	Oceania
Oceania|hCoV-19/Australia/VIC151/2020|EPI ISL 419848|B|Australia|2020-03-17	Oceania|hCoV-19/Australia/QLD962/2020|EPI ISL 530241|B.1|Australia|2020-03-25	0.0004367833	Oceania
Oceania|hCoV-19/Australia/VIC154/2020|EPI ISL 419851|B.1.5|Australia|2020-03-17	Oceania|hCoV-19/Australia/QLD962/2020|EPI ISL 530241|B.1|Australia|2020-03-25	0.0001343538	Oceania
Oceania|hCoV-19/Australia/VIC144/2020|EPI ISL 419841|B.1.1|Australia|2020-03-17	Oceania|hCoV-19/Australia/QLD962/2020|EPI ISL 530241|B.1|Australia|2020-03-25	0.0002015540	Oceania
Oceania|hCoV-19/Australia/VIC148/2020|EPI ISL 419845|B.1|Australia|2020-03-17	Oceania|hCoV-19/Australia/QLD962/2020|EPI ISL 530241|B.1|Australia|2020-03-25	0.0001343561	Oceania
Oceania|hCoV-19/Australia/VIC153/2020|EPI ISL 419850|B.1.1|Australia|2020-03-17	Oceania|hCoV-19/Australia/QLD962/2020|EPI ISL 530241|B.1|Australia|2020-03-25	0.0002351512	Oceania
Oceania|hCoV-19/Australia/VIC152/2020|EPI ISL 419849|B|Australia|2020-03-17	Oceania|hCoV-19/Australia/QLD962/2020|EPI ISL 530241|B.1|Australia|2020-03-25	0.0003359568	Oceania
Oceania|hCoV-19/Australia/VIC106/2020|EPI ISL 419820|B.1.5|Australia|2020-03-17	Oceania|hCoV-19/Australia/QLD962/2020|EPI ISL 530241|B.1|Australia|2020-03-25	0.0001679457	Oceania
Oceania|hCoV-19/Australia/VIC329/2020|EPI ISL 426639|B.1.5|Australia|2020-03-17	Oceania|hCoV-19/Australia/QLD962/2020|EPI ISL 530241|B.1|Australia|2020-03-25	0.0001343623	Oceania
Oceania|hCoV-19/Australia/VIC149/2020|EPI ISL 419846|B.1|Australia|2020-03-17	Oceania|hCoV-19/Australia/QLD962/2020|EPI ISL 530241|B.1|Australia|2020-03-25	0.0002015611	Oceania
Oceania|hCoV-19/Australia/VIC156/2020|EPI ISL 419853|B.1.1|Australia|2020-03-17	Oceania|hCoV-19/Australia/QLD962/2020|EPI ISL 530241|B.1|Australia|2020-03-25	0.0001679583	Oceania
Oceania|hCoV-19/Australia/VIC155/2020|EPI ISL 419852|B.1|Australia|2020-03-17	Oceania|hCoV-19/Australia/QLD962/2020|EPI ISL 530241|B.1|Australia|2020-03-25	0.0001679486	Oceania
Oceania|hCoV-19/Australia/VIC105/2020|EPI ISL 419819|B.1.255|Australia|2020-03-17	Oceania|hCoV-19/Australia/QLD962/2020|EPI ISL 530241|B.1|Australia|2020-03-25	0.0001679486	Oceania
Oceania|hCoV-19/New Zealand/20VR0994/2020|EPI ISL 456177|B.31|New Zealand|2020-03-17	Oceania|hCoV-19/Australia/QLD962/2020|EPI ISL 530241|B.1|Australia|2020-03-25	0.0004370215	Oceania
Oceania|hCoV-19/Australia/NSW62/2020|EPI ISL 417412|B.3|Australia|2020-03-17	Oceania|hCoV-19/Australia/QLD962/2020|EPI ISL 530241|B.1|Australia|2020-03-25	0.0002721545	Oceania
Oceania|hCoV-19/Australia/SAP181/2020|EPI ISL 492122|B.1|Australia|2020-03-18	Oceania|hCoV-19/Australia/QLD962/2020|EPI ISL 530241|B.1|Australia|2020-03-25	0.0001679563	Oceania
Oceania|hCoV-19/Australia/QLDID924/2020|EPI ISL 418802|B.1.1|Australia|2020-03-18	Oceania|hCoV-19/Australia/QLD962/2020|EPI ISL 530241|B.1|Australia|2020-03-25	0.0002015541	Oceania
Oceania|hCoV-19/Australia/VIC174/2020|EPI ISL 419871|B.1.5|Australia|2020-03-18	Oceania|hCoV-19/Australia/QLD962/2020|EPI ISL 530241|B.1|Australia|2020-03-25	0.0000671722	Oceania
Oceania|hCoV-19/Australia/VIC166/2020|EPI ISL 419863|B.1|Australia|2020-03-18	Oceania|hCoV-19/Australia/QLD962/2020|EPI ISL 530241|B.1|Australia|2020-03-25	0.0002015576	Oceania
Oceania|hCoV-19/Australia/SAP159/2020|EPI ISL 492116|B.1.1|Australia|2020-03-18	Oceania|hCoV-19/Australia/QLD962/2020|EPI ISL 530241|B.1|Australia|2020-03-25	0.0002687745	Oceania
Oceania|hCoV-19/Australia/VIC170/2020|EPI ISL 419867|B.1.5|Australia|2020-03-18	Oceania|hCoV-19/Australia/QLD962/2020|EPI ISL 530241|B.1|Australia|2020-03-25	0.0001679409	Oceania
Oceania|hCoV-19/Australia/VIC163/2020|EPI ISL 419860|B.1.1|Australia|2020-03-18	Oceania|hCoV-19/Australia/QLD962/2020|EPI ISL 530241|B.1|Australia|2020-03-25	0.0002351620	Oceania
Oceania|hCoV-19/Australia/VIC176/2020|EPI ISL 419873|B.31|Australia|2020-03-18	Oceania|hCoV-19/Australia/QLD962/2020|EPI ISL 530241|B.1|Australia|2020-03-25	0.0004031949	Oceania
Oceania|hCoV-19/Australia/VIC171/2020|EPI ISL 419868|B.40|Australia|2020-03-18	Oceania|hCoV-19/Australia/QLD962/2020|EPI ISL 530241|B.1|Australia|2020-03-25	0.0005040478	Oceania
Oceania|hCoV-19/Australia/QLDID926/2020|EPI ISL 418804|B.1.1|Australia|2020-03-18	Oceania|hCoV-19/Australia/QLD962/2020|EPI ISL 530241|B.1|Australia|2020-03-25	0.0002351621	Oceania
Oceania|hCoV-19/Australia/VIC172/2020|EPI ISL 419869|B.40|Australia|2020-03-18	Oceania|hCoV-19/Australia/QLD962/2020|EPI ISL 530241|B.1|Australia|2020-03-25	0.0004368034	Oceania
Oceania|hCoV-19/Australia/VIC158/2020|EPI ISL 419855|B.1|Australia|2020-03-18	Oceania|hCoV-19/Australia/QLD962/2020|EPI ISL 530241|B.1|Australia|2020-03-25	0.0002687668	Oceania
Oceania|hCoV-19/Australia/QLDID925/2020|EPI ISL 418803|B.1|Australia|2020-03-18	Oceania|hCoV-19/Australia/QLD962/2020|EPI ISL 530241|B.1|Australia|2020-03-25	0.0001343561	Oceania
Oceania|hCoV-19/Australia/VIC178/2020|EPI ISL 419875|B.1.1|Australia|2020-03-18	Oceania|hCoV-19/Australia/QLD962/2020|EPI ISL 530241|B.1|Australia|2020-03-25	0.0002351512	Oceania
Oceania|hCoV-19/Australia/VIC109/2020|EPI ISL 419718|B.1.1|Australia|2020-03-18	Oceania|hCoV-19/Australia/QLD962/2020|EPI ISL 530241|B.1|Australia|2020-03-25	0.0001679583	Oceania
Oceania|hCoV-19/New Zealand/20VR0760/2020|EPI ISL 456165|B.1.5|New Zealand|2020-03-18	Oceania|hCoV-19/Australia/QLD962/2020|EPI ISL 530241|B.1|Australia|2020-03-25	0.0001007971	Oceania
Oceania|hCoV-19/New Zealand/20VR0770/2020|EPI ISL 456168|B.39|New Zealand|2020-03-18	Oceania|hCoV-19/Australia/QLD962/2020|EPI ISL 530241|B.1|Australia|2020-03-25	0.0004370894	Oceania
Oceania|hCoV-19/Australia/SAP186/2020|EPI ISL 492125|B.1|Australia|2020-03-19	Oceania|hCoV-19/Australia/QLD962/2020|EPI ISL 530241|B.1|Australia|2020-03-25	0.0002015611	Oceania
Oceania|hCoV-19/Australia/SAP368/2020|EPI ISL 492133|B.1.1|Australia|2020-03-19	Oceania|hCoV-19/Australia/QLD962/2020|EPI ISL 530241|B.1|Australia|2020-03-25	0.0002015598	Oceania
Oceania|hCoV-19/Australia/NSW2169/2020|EPI ISL 500640|B.6|Australia|2020-03-19	Oceania|hCoV-19/Australia/QLD962/2020|EPI ISL 530241|B.1|Australia|2020-03-25	0.0004031878	Oceania
Oceania|hCoV-19/Australia/VIC186/2020|EPI ISL 419882|B.40|Australia|2020-03-19	Oceania|hCoV-19/Australia/QLD962/2020|EPI ISL 530241|B.1|Australia|2020-03-25	0.0004031949	Oceania
Oceania|hCoV-19/Australia/VIC184/2020|EPI ISL 419880|B.1|Australia|2020-03-19	Oceania|hCoV-19/Australia/QLD962/2020|EPI ISL 530241|B.1|Australia|2020-03-25	0.0001679486	Oceania
Oceania|hCoV-19/Australia/VIC203/2020|EPI ISL 419898|B.40|Australia|2020-03-19	Oceania|hCoV-19/Australia/QLD962/2020|EPI ISL 530241|B.1|Australia|2020-03-25	0.0005376373	Oceania
Oceania|hCoV-19/Australia/SAP395/2020|EPI ISL 492160|B.1.1|Australia|2020-03-19	Oceania|hCoV-19/Australia/QLD962/2020|EPI ISL 530241|B.1|Australia|2020-03-25	0.0002351580	Oceania
Oceania|hCoV-19/New Zealand/20VR1110/2020|EPI ISL 456191|B.1.5|New Zealand|2020-03-19	Oceania|hCoV-19/Australia/QLD962/2020|EPI ISL 530241|B.1|Australia|2020-03-25	0.0001679641	Oceania
Oceania|hCoV-19/Australia/VIC180/2020|EPI ISL 419877|B|Australia|2020-03-19	Oceania|hCoV-19/Australia/QLD962/2020|EPI ISL 530241|B.1|Australia|2020-03-25	0.0002351336	Oceania
Oceania|hCoV-19/Australia/WA36/2020|EPI ISL 470853|B.39|Australia|2020-03-19	Oceania|hCoV-19/Australia/QLD962/2020|EPI ISL 530241|B.1|Australia|2020-03-25	0.0004367833	Oceania
Oceania|hCoV-19/Australia/VIC192/2020|EPI ISL 419888|B.1|Australia|2020-03-19	Oceania|hCoV-19/Australia/QLD962/2020|EPI ISL 530241|B.1|Australia|2020-03-25	0.0001007633	Oceania
Oceania|hCoV-19/Australia/VIC201/2020|EPI ISL 419896|B.1|Australia|2020-03-19	Oceania|hCoV-19/Australia/QLD962/2020|EPI ISL 530241|B.1|Australia|2020-03-25	0.0001679486	Oceania
Oceania|hCoV-19/Australia/VIC188/2020|EPI ISL 419884|B.6|Australia|2020-03-19	Oceania|hCoV-19/Australia/QLD962/2020|EPI ISL 530241|B.1|Australia|2020-03-25	0.0003695877	Oceania
Oceania|hCoV-19/Australia/SAP036/2020|EPI ISL 450194|B.1|Australia|2020-03-19	Oceania|hCoV-19/Australia/QLD962/2020|EPI ISL 530241|B.1|Australia|2020-03-25	0.0001679564	Oceania
Oceania|hCoV-19/Australia/VIC190/2020|EPI ISL 419886|B.1.1|Australia|2020-03-19	Oceania|hCoV-19/Australia/QLD962/2020|EPI ISL 530241|B.1|Australia|2020-03-25	0.0001679583	Oceania
Oceania|hCoV-19/Australia/SAP372/2020|EPI ISL 492137|B.1|Australia|2020-03-19	Oceania|hCoV-19/Australia/QLD962/2020|EPI ISL 530241|B.1|Australia|2020-03-25	0.0001679534	Oceania
Oceania|hCoV-19/Australia/VIC191/2020|EPI ISL 419887|B.1.1|Australia|2020-03-19	Oceania|hCoV-19/Australia/QLD962/2020|EPI ISL 530241|B.1|Australia|2020-03-25	0.0002351512	Oceania
Oceania|hCoV-19/Australia/VIC218/2020|EPI ISL 419913|B.40|Australia|2020-03-20	Oceania|hCoV-19/Australia/QLD962/2020|EPI ISL 530241|B.1|Australia|2020-03-25	0.0005376373	Oceania
Oceania|hCoV-19/Australia/SAP397/2020|EPI ISL 492162|B.1.5|Australia|2020-03-20	Oceania|hCoV-19/Australia/QLD962/2020|EPI ISL 530241|B.1|Australia|2020-03-25	0.0001343538	Oceania
Oceania|hCoV-19/Guam/GU NHG 03/2020|EPI ISL 445000|B.6|Guam|2020-03-20	Oceania|hCoV-19/Australia/QLD962/2020|EPI ISL 530241|B.1|Australia|2020-03-25	0.0003359723	Oceania
Oceania|hCoV-19/Australia/VIC123/2020|EPI ISL 419731|B.1.1|Australia|2020-03-20	Oceania|hCoV-19/Australia/QLD962/2020|EPI ISL 530241|B.1|Australia|2020-03-25	0.0002687698	Oceania
Oceania|hCoV-19/Australia/SAP374/2020|EPI ISL 492139|B.1|Australia|2020-03-20	Oceania|hCoV-19/Australia/QLD962/2020|EPI ISL 530241|B.1|Australia|2020-03-25	0.0002352671	Oceania
Oceania|hCoV-19/Australia/SAP386/2020|EPI ISL 492151|B.1.1|Australia|2020-03-20	Oceania|hCoV-19/Australia/QLD962/2020|EPI ISL 530241|B.1|Australia|2020-03-25	0.0002015598	Oceania
Oceania|hCoV-19/Australia/SAP380/2020|EPI ISL 492145|B.6|Australia|2020-03-20	Oceania|hCoV-19/Australia/QLD962/2020|EPI ISL 530241|B.1|Australia|2020-03-25	0.0003359723	Oceania
Oceania|hCoV-19/Australia/VIC129/2020|EPI ISL 419732|B|Australia|2020-03-20	Oceania|hCoV-19/Australia/QLD962/2020|EPI ISL 530241|B.1|Australia|2020-03-25	0.0002351573	Oceania
Oceania|hCoV-19/Australia/VIC214/2020|EPI ISL 419909|B.1|Australia|2020-03-20	Oceania|hCoV-19/Australia/QLD962/2020|EPI ISL 530241|B.1|Australia|2020-03-25	0.0001679534	Oceania
Oceania|hCoV-19/Australia/VIC339/2020|EPI ISL 426648|B.1.1.71|Australia|2020-03-20	Oceania|hCoV-19/Australia/QLD962/2020|EPI ISL 530241|B.1|Australia|2020-03-25	0.0002687621	Oceania
Oceania|hCoV-19/Australia/VIC342/2020|EPI ISL 426651|B.31|Australia|2020-03-20	Oceania|hCoV-19/Australia/QLD962/2020|EPI ISL 530241|B.1|Australia|2020-03-25	0.0004704350	Oceania
Oceania|hCoV-19/Australia/NSW2043/2020|EPI ISL 500614|B.1.98|Australia|2020-03-20	Oceania|hCoV-19/Australia/QLD962/2020|EPI ISL 530241|B.1|Australia|2020-03-25	0.0001007604	Oceania
Oceania|hCoV-19/New Zealand/20VR1276/2020|EPI ISL 456201|B.31|New Zealand|2020-03-20	Oceania|hCoV-19/Australia/QLD962/2020|EPI ISL 530241|B.1|Australia|2020-03-25	0.0006049294	Oceania
Oceania|hCoV-19/Australia/VIC216/2020|EPI ISL 419911|B.1|Australia|2020-03-20	Oceania|hCoV-19/Australia/QLD962/2020|EPI ISL 530241|B.1|Australia|2020-03-25	0.0001679486	Oceania
Oceania|hCoV-19/Australia/VIC341/2020|EPI ISL 426650|B.1.5|Australia|2020-03-20	Oceania|hCoV-19/Australia/QLD962/2020|EPI ISL 530241|B.1|Australia|2020-03-25	0.0001679505	Oceania
Oceania|hCoV-19/Australia/VIC211/2020|EPI ISL 419906|B.1|Australia|2020-03-20	Oceania|hCoV-19/Australia/QLD962/2020|EPI ISL 530241|B.1|Australia|2020-03-25	0.0001679564	Oceania
Oceania|hCoV-19/Australia/VIC114/2020|EPI ISL 419725|B.1.5|Australia|2020-03-20	Oceania|hCoV-19/Australia/QLD962/2020|EPI ISL 530241|B.1|Australia|2020-03-25	0.0001007633	Oceania
Oceania|hCoV-19/Australia/NSW2207/2020|EPI ISL 500665|B.1.1|Australia|2020-03-21	Oceania|hCoV-19/Australia/QLD962/2020|EPI ISL 530241|B.1|Australia|2020-03-25	0.0002015633	Oceania
Oceania|hCoV-19/Australia/VIC234/2020|EPI ISL 419929|B.1.272|Australia|2020-03-21	Oceania|hCoV-19/Australia/QLD962/2020|EPI ISL 530241|B.1|Australia|2020-03-25	0.0002015518	Oceania
Oceania|hCoV-19/Australia/SAP370/2020|EPI ISL 492135|B.1.5|Australia|2020-03-21	Oceania|hCoV-19/Australia/QLD962/2020|EPI ISL 530241|B.1|Australia|2020-03-25	0.0001679534	Oceania
Oceania|hCoV-19/Australia/VIC236/2020|EPI ISL 419931|B.1|Australia|2020-03-21	Oceania|hCoV-19/Australia/QLD962/2020|EPI ISL 530241|B.1|Australia|2020-03-25	0.0001679534	Oceania
Oceania|hCoV-19/Australia/VIC249/2020|EPI ISL 419944|B.1.1.254|Australia|2020-03-21	Oceania|hCoV-19/Australia/QLD962/2020|EPI ISL 530241|B.1|Australia|2020-03-25	0.0002351580	Oceania
Oceania|hCoV-19/Australia/VIC242/2020|EPI ISL 419937|B|Australia|2020-03-21	Oceania|hCoV-19/Australia/QLD962/2020|EPI ISL 530241|B.1|Australia|2020-03-25	0.0002351573	Oceania
Oceania|hCoV-19/Australia/VIC238/2020|EPI ISL 419933|B.1.1|Australia|2020-03-21	Oceania|hCoV-19/Australia/QLD962/2020|EPI ISL 530241|B.1|Australia|2020-03-25	0.0001679583	Oceania
Oceania|hCoV-19/Australia/VIC354/2020|EPI ISL 426662|B.1.1.1|Australia|2020-03-21	Oceania|hCoV-19/Australia/QLD962/2020|EPI ISL 530241|B.1|Australia|2020-03-25	0.0004368083	Oceania
Oceania|hCoV-19/Australia/VIC258/2020|EPI ISL 419951|B.1|Australia|2020-03-21	Oceania|hCoV-19/Australia/QLD962/2020|EPI ISL 530241|B.1|Australia|2020-03-25	0.0002015425	Oceania
Oceania|hCoV-19/Australia/VIC353/2020|EPI ISL 426661|B.1.1|Australia|2020-03-21	Oceania|hCoV-19/Australia/QLD962/2020|EPI ISL 530241|B.1|Australia|2020-03-25	0.0002015541	Oceania
Oceania|hCoV-19/Australia/NSW2259/2020|EPI ISL 500696|B.1.1|Australia|2020-03-21	Oceania|hCoV-19/Australia/QLD962/2020|EPI ISL 530241|B.1|Australia|2020-03-25	0.0002351620	Oceania
Oceania|hCoV-19/Australia/VIC261/2020|EPI ISL 419954|B.1|Australia|2020-03-21	Oceania|hCoV-19/Australia/QLD962/2020|EPI ISL 530241|B.1|Australia|2020-03-25	0.0001679486	Oceania
Oceania|hCoV-19/Australia/VIC237/2020|EPI ISL 419932|B.6|Australia|2020-03-21	Oceania|hCoV-19/Australia/QLD962/2020|EPI ISL 530241|B.1|Australia|2020-03-25	0.0004368034	Oceania
Oceania|hCoV-19/Australia/VIC246/2020|EPI ISL 419941|B.1|Australia|2020-03-21	Oceania|hCoV-19/Australia/QLD962/2020|EPI ISL 530241|B.1|Australia|2020-03-25	0.0002015611	Oceania
Oceania|hCoV-19/Australia/VIC230/2020|EPI ISL 419925|B.1.1|Australia|2020-03-21	Oceania|hCoV-19/Australia/QLD962/2020|EPI ISL 530241|B.1|Australia|2020-03-25	0.0002015947	Oceania
Oceania|hCoV-19/Australia/SAP382/2020|EPI ISL 492147|B.40|Australia|2020-03-21	Oceania|hCoV-19/Australia/QLD962/2020|EPI ISL 530241|B.1|Australia|2020-03-25	0.0004031949	Oceania
Oceania|hCoV-19/Australia/VIC243/2020|EPI ISL 419938|B.1|Australia|2020-03-21	Oceania|hCoV-19/Australia/QLD962/2020|EPI ISL 530241|B.1|Australia|2020-03-25	0.0002015425	Oceania
Oceania|hCoV-19/Australia/VIC362/2020|EPI ISL 426670|B.1.1|Australia|2020-03-22	Oceania|hCoV-19/Australia/QLD962/2020|EPI ISL 530241|B.1|Australia|2020-03-25	0.0002351580	Oceania
Oceania|hCoV-19/Australia/VIC275/2020|EPI ISL 419968|B.1|Australia|2020-03-22	Oceania|hCoV-19/Australia/QLD962/2020|EPI ISL 530241|B.1|Australia|2020-03-25	0.0000671691	Oceania
Oceania|hCoV-19/Australia/VIC373/2020|EPI ISL 426680|B|Australia|2020-03-22	Oceania|hCoV-19/Australia/QLD962/2020|EPI ISL 530241|B.1|Australia|2020-03-25	0.0001679486	Oceania
Oceania|hCoV-19/Australia/VIC269/2020|EPI ISL 419962|B.1.1|Australia|2020-03-22	Oceania|hCoV-19/Australia/QLD962/2020|EPI ISL 530241|B.1|Australia|2020-03-25	0.0002351512	Oceania
Oceania|hCoV-19/Australia/VIC367/2020|EPI ISL 426675|A.2|Australia|2020-03-22	Oceania|hCoV-19/Australia/QLD962/2020|EPI ISL 530241|B.1|Australia|2020-03-25	0.0004703998	Oceania
Oceania|hCoV-19/Australia/VIC285/2020|EPI ISL 419976|B.1.5|Australia|2020-03-22	Oceania|hCoV-19/Australia/QLD962/2020|EPI ISL 530241|B.1|Australia|2020-03-25	0.0001007604	Oceania
Oceania|hCoV-19/Australia/VIC278/2020|EPI ISL 419971|B.1.5|Australia|2020-03-22	Oceania|hCoV-19/Australia/QLD962/2020|EPI ISL 530241|B.1|Australia|2020-03-25	0.0001679457	Oceania
Oceania|hCoV-19/Australia/QLD1010/2020|EPI ISL 530270|B.6|Australia|2020-03-22	Oceania|hCoV-19/Australia/QLD962/2020|EPI ISL 530241|B.1|Australia|2020-03-25	0.0003695707	Oceania
Oceania|hCoV-19/Australia/NSW2265/2020|EPI ISL 500700|B.1.370|Australia|2020-03-22	Oceania|hCoV-19/Australia/QLD962/2020|EPI ISL 530241|B.1|Australia|2020-03-25	0.0002016034	Oceania
Oceania|hCoV-19/Australia/VIC276/2020|EPI ISL 419969|B.6|Australia|2020-03-22	Oceania|hCoV-19/Australia/QLD962/2020|EPI ISL 530241|B.1|Australia|2020-03-25	0.0004031833	Oceania
Oceania|hCoV-19/Australia/SAP383/2020|EPI ISL 492148|B.1.5|Australia|2020-03-22	Oceania|hCoV-19/Australia/QLD962/2020|EPI ISL 530241|B.1|Australia|2020-03-25	0.0001343538	Oceania
Oceania|hCoV-19/Australia/ACT0071/2020|EPI ISL 498531|B.40|Australia|2020-03-22	Oceania|hCoV-19/Australia/QLD962/2020|EPI ISL 530241|B.1|Australia|2020-03-25	0.0004368110	Oceania
Oceania|hCoV-19/Australia/VIC134/2020|EPI ISL 419827|B.1.1|Australia|2020-03-22	Oceania|hCoV-19/Australia/QLD962/2020|EPI ISL 530241|B.1|Australia|2020-03-25	0.0002351620	Oceania
Oceania|hCoV-19/Australia/VIC283/2020|EPI ISL 419974|B.1|Australia|2020-03-22	Oceania|hCoV-19/Australia/QLD962/2020|EPI ISL 530241|B.1|Australia|2020-03-25	0.0001679564	Oceania
Oceania|hCoV-19/Australia/NSW2244/2020|EPI ISL 500684|B.1|Australia|2020-03-22	Oceania|hCoV-19/Australia/QLD962/2020|EPI ISL 530241|B.1|Australia|2020-03-25	0.0001679564	Oceania
Oceania|hCoV-19/Australia/VIC267/2020|EPI ISL 419960|B.1|Australia|2020-03-22	Oceania|hCoV-19/Australia/QLD962/2020|EPI ISL 530241|B.1|Australia|2020-03-25	0.0001679564	Oceania
Oceania|hCoV-19/Australia/VIC287/2020|EPI ISL 419978|B.1|Australia|2020-03-22	Oceania|hCoV-19/Australia/QLD962/2020|EPI ISL 530241|B.1|Australia|2020-03-25	0.0001679486	Oceania
Oceania|hCoV-19/New Zealand/20VR1451/2020|EPI ISL 456218|B.3|New Zealand|2020-03-23	Oceania|hCoV-19/Australia/QLD962/2020|EPI ISL 530241|B.1|Australia|2020-03-25	0.0003695578	Oceania
Oceania|hCoV-19/Australia/VIC299/2020|EPI ISL 419990|B.40|Australia|2020-03-23	Oceania|hCoV-19/Australia/QLD962/2020|EPI ISL 530241|B.1|Australia|2020-03-25	0.0003695771	Oceania
Oceania|hCoV-19/Australia/SAP336/2020|EPI ISL 483113|B.1.5|Australia|2020-03-23	Oceania|hCoV-19/Australia/QLD962/2020|EPI ISL 530241|B.1|Australia|2020-03-25	0.0001007650	Oceania
Oceania|hCoV-19/Australia/QLDID938/2020|EPI ISL 444612|B.1|Australia|2020-03-23	Oceania|hCoV-19/Australia/QLD962/2020|EPI ISL 530241|B.1|Australia|2020-03-25	0.0001679486	Oceania
Oceania|hCoV-19/Australia/VIC384/2020|EPI ISL 426691|B.1.5|Australia|2020-03-23	Oceania|hCoV-19/Australia/QLD962/2020|EPI ISL 530241|B.1|Australia|2020-03-25	0.0001679534	Oceania
Oceania|hCoV-19/Australia/VIC309/2020|EPI ISL 420000|B.1.1|Australia|2020-03-23	Oceania|hCoV-19/Australia/QLD962/2020|EPI ISL 530241|B.1|Australia|2020-03-25	0.0001679583	Oceania
Oceania|hCoV-19/Australia/VIC308/2020|EPI ISL 419999|B.1|Australia|2020-03-23	Oceania|hCoV-19/Australia/QLD962/2020|EPI ISL 530241|B.1|Australia|2020-03-25	0.0002351553	Oceania
Oceania|hCoV-19/Australia/VIC383/2020|EPI ISL 426690|B.1|Australia|2020-03-23	Oceania|hCoV-19/Australia/QLD962/2020|EPI ISL 530241|B.1|Australia|2020-03-25	0.0002015425	Oceania
Oceania|hCoV-19/New Zealand/20VR1796/2020|EPI ISL 456255|B.1|New Zealand|2020-03-23	Oceania|hCoV-19/Australia/QLD962/2020|EPI ISL 530241|B.1|Australia|2020-03-25	0.0002351661	Oceania
Oceania|hCoV-19/Australia/VIC530/2020|EPI ISL 426796|B.1|Australia|2020-03-23	Oceania|hCoV-19/Australia/QLD962/2020|EPI ISL 530241|B.1|Australia|2020-03-25	0.0001343538	Oceania
Oceania|hCoV-19/Australia/VIC301/2020|EPI ISL 419992|B.40|Australia|2020-03-23	Oceania|hCoV-19/Australia/QLD962/2020|EPI ISL 530241|B.1|Australia|2020-03-25	0.0003359568	Oceania
Oceania|hCoV-19/Australia/VIC389/2020|EPI ISL 426696|B|Australia|2020-03-23	Oceania|hCoV-19/Australia/QLD962/2020|EPI ISL 530241|B.1|Australia|2020-03-25	0.0004032019	Oceania
Oceania|hCoV-19/New Zealand/20VR1618/2020|EPI ISL 456228|B.1.1.254|New Zealand|2020-03-23	Oceania|hCoV-19/Australia/QLD962/2020|EPI ISL 530241|B.1|Australia|2020-03-25	0.0002351580	Oceania
Oceania|hCoV-19/New Zealand/20VR1626/2020|EPI ISL 456236|B.31|New Zealand|2020-03-23	Oceania|hCoV-19/Australia/QLD962/2020|EPI ISL 530241|B.1|Australia|2020-03-25	0.0005376775	Oceania
Oceania|hCoV-19/Australia/VIC300/2020|EPI ISL 419991|B.1.5|Australia|2020-03-23	Oceania|hCoV-19/Australia/QLD962/2020|EPI ISL 530241|B.1|Australia|2020-03-25	0.0001679457	Oceania
Oceania|hCoV-19/Australia/VIC296/2020|EPI ISL 419987|B.1.1|Australia|2020-03-23	Oceania|hCoV-19/Australia/QLD962/2020|EPI ISL 530241|B.1|Australia|2020-03-25	0.0002351621	Oceania
Oceania|hCoV-19/Australia/VIC312/2020|EPI ISL 420003|B.1|Australia|2020-03-23	Oceania|hCoV-19/Australia/QLD962/2020|EPI ISL 530241|B.1|Australia|2020-03-25	0.0002015518	Oceania
Oceania|hCoV-19/Australia/QLD985/2020|EPI ISL 530265|B.1|Australia|2020-03-24	Oceania|hCoV-19/Australia/QLD962/2020|EPI ISL 530241|B.1|Australia|2020-03-25	0.0001007604	Oceania
Oceania|hCoV-19/Australia/QLDID941/2020|EPI ISL 447594|B.1.1|Australia|2020-03-24	Oceania|hCoV-19/Australia/QLD962/2020|EPI ISL 530241|B.1|Australia|2020-03-25	0.0002015633	Oceania
Oceania|hCoV-19/Australia/VIC13741/2020|EPI ISL 563820|B.40|Australia|2020-03-24	Oceania|hCoV-19/Australia/QLD962/2020|EPI ISL 530241|B.1|Australia|2020-03-25	0.0004367833	Oceania
Oceania|hCoV-19/Australia/VIC395/2020|EPI ISL 426698|B.1|Australia|2020-03-24	Oceania|hCoV-19/Australia/QLD962/2020|EPI ISL 530241|B.1|Australia|2020-03-25	0.0003023602	Oceania
Oceania|hCoV-19/New Zealand/20VR1581/2020|EPI ISL 456223|B.1.1|New Zealand|2020-03-24	Oceania|hCoV-19/Australia/QLD962/2020|EPI ISL 530241|B.1|Australia|2020-03-25	0.0002351620	Oceania
Oceania|hCoV-19/Australia/VIC315/2020|EPI ISL 420006|B.1.1|Australia|2020-03-24	Oceania|hCoV-19/Australia/QLD962/2020|EPI ISL 530241|B.1|Australia|2020-03-25	0.0002015541	Oceania
Oceania|hCoV-19/Australia/VIC541/2020|EPI ISL 426806|B.1.5|Australia|2020-03-24	Oceania|hCoV-19/Australia/QLD962/2020|EPI ISL 530241|B.1|Australia|2020-03-25	0.0001343561	Oceania
Oceania|hCoV-19/Australia/VIC449/2020|EPI ISL 426745|B.1|Australia|2020-03-24	Oceania|hCoV-19/Australia/QLD962/2020|EPI ISL 530241|B.1|Australia|2020-03-25	0.0001679564	Oceania
Oceania|hCoV-19/Australia/VIC394/2020|EPI ISL 426697|B.1.1.296|Australia|2020-03-24	Oceania|hCoV-19/Australia/QLD962/2020|EPI ISL 530241|B.1|Australia|2020-03-25	0.0002687745	Oceania
Oceania|hCoV-19/Australia/SAP244/2020|EPI ISL 468002|B.1.1.1|Australia|2020-03-24	Oceania|hCoV-19/Australia/QLD962/2020|EPI ISL 530241|B.1|Australia|2020-03-25	0.0003359761	Oceania
Oceania|hCoV-19/Guam/GU-NHG-02/2020|EPI ISL 444610|B.6|Guam|2020-03-24	Oceania|hCoV-19/Australia/QLD962/2020|EPI ISL 530241|B.1|Australia|2020-03-25	0.0003023549	Oceania
Oceania|hCoV-19/Australia/VIC325/2020|EPI ISL 420016|B.31|Australia|2020-03-24	Oceania|hCoV-19/Australia/QLD962/2020|EPI ISL 530241|B.1|Australia|2020-03-25	0.0004704350	Oceania
Oceania|hCoV-19/Australia/VIC321/2020|EPI ISL 420012|B.1|Australia|2020-03-24	Oceania|hCoV-19/Australia/QLD962/2020|EPI ISL 530241|B.1|Australia|2020-03-25	0.0001679486	Oceania
Oceania|hCoV-19/Australia/WA56/2020|EPI ISL 470873|B.1|Australia|2020-03-24	Oceania|hCoV-19/Australia/QLD962/2020|EPI ISL 530241|B.1|Australia|2020-03-25	0.0002016150	Oceania
Oceania|hCoV-19/Australia/VIC540/2020|EPI ISL 426805|B.1|Australia|2020-03-24	Oceania|hCoV-19/Australia/QLD962/2020|EPI ISL 530241|B.1|Australia|2020-03-25	0.0003023602	Oceania
Oceania|hCoV-19/Australia/QLD986/2020|EPI ISL 530266|B.1.5|Australia|2020-03-24	Oceania|hCoV-19/Australia/QLD962/2020|EPI ISL 530241|B.1|Australia|2020-03-25	0.0001679505	Oceania
Oceania|hCoV-19/Australia/QLDID939/2020|EPI ISL 444793|B.1.265|Australia|2020-03-24	Oceania|hCoV-19/Australia/QLD962/2020|EPI ISL 530241|B.1|Australia|2020-03-25	0.0002015721	Oceania
Oceania|hCoV-19/Australia/VIC555/2020|EPI ISL 426816|B.1.3|Australia|2020-03-25	Oceania|hCoV-19/Australia/QLD962/2020|EPI ISL 530241|B.1|Australia|2020-03-25	0.0002015628	Oceania
Oceania|hCoV-19/Australia/QLDID935/2020|EPI ISL 436097|B.1.5|Australia|2020-03-25	Oceania|hCoV-19/Australia/QLD962/2020|EPI ISL 530241|B.1|Australia|2020-03-25	0.0001679534	Oceania
Oceania|hCoV-19/Australia/VIC548/2020|EPI ISL 426811|B.1.1|Australia|2020-03-25	Oceania|hCoV-19/Australia/QLD962/2020|EPI ISL 530241|B.1|Australia|2020-03-25	0.0002015633	Oceania
Oceania|hCoV-19/Australia/SAP242/2020|EPI ISL 468023|B.1|Australia|2020-03-25	Oceania|hCoV-19/Australia/QLD962/2020|EPI ISL 530241|B.1|Australia|2020-03-25	0.0001679486	Oceania
Oceania|hCoV-19/Australia/VIC535/2020|EPI ISL 426801|B|Australia|2020-03-25	Oceania|hCoV-19/Australia/QLD962/2020|EPI ISL 530241|B.1|Australia|2020-03-25	0.0003023575	Oceania
Oceania|hCoV-19/New Zealand/20VR1765/2020|EPI ISL 536789|B.31|New Zealand|2020-03-25	Oceania|hCoV-19/Australia/QLD962/2020|EPI ISL 530241|B.1|Australia|2020-03-25	0.0005376775	Oceania
Oceania|hCoV-19/Australia/VIC597/2020|EPI ISL 426854|B.1.1|Australia|2020-03-25	Oceania|hCoV-19/Australia/QLD962/2020|EPI ISL 530241|B.1|Australia|2020-03-25	0.0002351621	Oceania
Oceania|hCoV-19/Australia/SAP256/2020|EPI ISL 468028|B.1|Australia|2020-03-25	Oceania|hCoV-19/Australia/QLD962/2020|EPI ISL 530241|B.1|Australia|2020-03-25	0.0001679486	Oceania
Oceania|hCoV-19/Australia/VIC566/2020|EPI ISL 426826|B.1|Australia|2020-03-25	Oceania|hCoV-19/Australia/QLD962/2020|EPI ISL 530241|B.1|Australia|2020-03-25	0.0001343561	Oceania
Oceania|hCoV-19/Australia/SAP273/2020|EPI ISL 468029|B.1.5|Australia|2020-03-25	Oceania|hCoV-19/Australia/QLD962/2020|EPI ISL 530241|B.1|Australia|2020-03-25	0.0001343538	Oceania
Oceania|hCoV-19/Australia/NSW02/2020|EPI ISL 408976|B|Australia|2020-01-22	Oceania|hCoV-19/Australia/SAP263/2020|EPI ISL 468022|A|Australia|2020-03-25	0.0002691328	Oceania
Oceania|hCoV-19/Australia/NSW01/2020|EPI ISL 407893|A|Australia|2020-01-24	Oceania|hCoV-19/Australia/SAP263/2020|EPI ISL 468022|A|Australia|2020-03-25	0.0001679631	Oceania
Oceania|hCoV-19/Australia/NSW04/2020|EPI ISL 417030|A|Australia|2020-01-24	Oceania|hCoV-19/Australia/SAP263/2020|EPI ISL 468022|A|Australia|2020-03-25	0.0002687575	Oceania
Oceania|hCoV-19/Australia/VIC02/2020|EPI ISL 416410|B|Australia|2020-01-24	Oceania|hCoV-19/Australia/SAP263/2020|EPI ISL 468022|A|Australia|2020-03-25	0.0003051604	Oceania
Oceania|hCoV-19/Australia/VIC01/2020|EPI ISL 406844|B|Australia|2020-01-25	Oceania|hCoV-19/Australia/SAP263/2020|EPI ISL 468022|A|Australia|2020-03-25	0.0003361045	Oceania
Oceania|hCoV-19/Australia/NSW03/2020|EPI ISL 408977|B|Australia|2020-01-25	Oceania|hCoV-19/Australia/SAP263/2020|EPI ISL 468022|A|Australia|2020-03-25	0.0002687699	Oceania
Oceania|hCoV-19/Australia/NSW2153/2020|EPI ISL 509505|B.1.5|Australia|2020-01-25	Oceania|hCoV-19/Australia/SAP263/2020|EPI ISL 468022|A|Australia|2020-03-25	0.0004032195	Oceania
Oceania|hCoV-19/Australia/QLD01/2020|EPI ISL 407894|A|Australia|2020-01-28	Oceania|hCoV-19/Australia/SAP263/2020|EPI ISL 468022|A|Australia|2020-03-25	0.0001007679	Oceania
Oceania|hCoV-19/Australia/VPRL014/2020|EPI ISL 455603|B.1|Australia|2020-01-30	Oceania|hCoV-19/Australia/SAP263/2020|EPI ISL 468022|A|Australia|2020-03-25	0.0003695643	Oceania
Oceania|hCoV-19/Australia/QLD02/2020|EPI ISL 407896|A|Australia|2020-01-30	Oceania|hCoV-19/Australia/SAP263/2020|EPI ISL 468022|A|Australia|2020-03-25	0.0001679534	Oceania
Oceania|hCoV-19/Australia/SA01/2020|EPI ISL 480778|B.1|Australia|2020-01-30	Oceania|hCoV-19/Australia/SAP263/2020|EPI ISL 468022|A|Australia|2020-03-25	0.0003700615	Oceania
Oceania|hCoV-19/Australia/SA04/2020|EPI ISL 480781|B.1|Australia|2020-01-30	Oceania|hCoV-19/Australia/SAP263/2020|EPI ISL 468022|A|Australia|2020-03-25	0.0003717746	Oceania
Oceania|hCoV-19/Australia/VIC13/2020|EPI ISL 419733|B|Australia|2020-01-31	Oceania|hCoV-19/Australia/SAP263/2020|EPI ISL 468022|A|Australia|2020-03-25	0.0002354732	Oceania
Oceania|hCoV-19/Australia/VIC14/2020|EPI ISL 419734|B|Australia|2020-02-02	Oceania|hCoV-19/Australia/SAP263/2020|EPI ISL 468022|A|Australia|2020-03-25	0.0002730777	Oceania
Oceania|hCoV-19/Australia/QLD03/2020|EPI ISL 410717|A|Australia|2020-02-05	Oceania|hCoV-19/Australia/SAP263/2020|EPI ISL 468022|A|Australia|2020-03-25	0.0001343600	Oceania
Oceania|hCoV-19/Australia/QLD04/2020|EPI ISL 410718|A|Australia|2020-02-05	Oceania|hCoV-19/Australia/SAP263/2020|EPI ISL 468022|A|Australia|2020-03-25	0.0001007679	Oceania
Oceania|hCoV-19/Australia/VIC07/2020|EPI ISL 416415|A|Australia|2020-02-08	Oceania|hCoV-19/Australia/SAP263/2020|EPI ISL 468022|A|Australia|2020-03-25	0.0001343600	Oceania
Oceania|hCoV-19/Australia/SAP097/2020|EPI ISL 468039|B|Australia|2020-02-22	Oceania|hCoV-19/Australia/SAP263/2020|EPI ISL 468022|A|Australia|2020-03-25	0.0003359916	Oceania
Oceania|hCoV-19/Australia/WA11/2020|EPI ISL 420456|B|Australia|2020-02-22	Oceania|hCoV-19/Australia/SAP263/2020|EPI ISL 468022|A|Australia|2020-03-25	0.0004032285	Oceania
Oceania|hCoV-19/Australia/WA34/2020|EPI ISL 470851|B|Australia|2020-02-27	Oceania|hCoV-19/Australia/SAP263/2020|EPI ISL 468022|A|Australia|2020-03-25	0.0003359761	Oceania
Oceania|hCoV-19/New Zealand/20VR0174/2020|EPI ISL 413490|B.4|New Zealand|2020-02-27	Oceania|hCoV-19/Australia/SAP263/2020|EPI ISL 468022|A|Australia|2020-03-25	0.0003696710	Oceania
Oceania|hCoV-19/Australia/NSW05/2020|EPI ISL 412975|B.4|Australia|2020-02-28	Oceania|hCoV-19/Australia/SAP263/2020|EPI ISL 468022|A|Australia|2020-03-25	0.0004032296	Oceania
Oceania|hCoV-19/Australia/QLDID922/2020|EPI ISL 418799|B|Australia|2020-02-28	Oceania|hCoV-19/Australia/SAP263/2020|EPI ISL 468022|A|Australia|2020-03-25	0.0004031808	Oceania
Oceania|hCoV-19/Australia/NSW09/2020|EPI ISL 413595|B.4|Australia|2020-02-28	Oceania|hCoV-19/Australia/SAP263/2020|EPI ISL 468022|A|Australia|2020-03-25	0.0004764103	Oceania
Oceania|hCoV-19/Australia/NSW08/2020|EPI ISL 413594|B|Australia|2020-02-28	Oceania|hCoV-19/Australia/SAP263/2020|EPI ISL 468022|A|Australia|2020-03-25	0.0002381456	Oceania
Oceania|hCoV-19/Australia/NSW10/2020|EPI ISL 413596|B|Australia|2020-02-28	Oceania|hCoV-19/Australia/SAP263/2020|EPI ISL 468022|A|Australia|2020-03-25	0.0002381537	Oceania
Oceania|hCoV-19/Australia/NSW219/2020|EPI ISL 427643|B|Australia|2020-02-28	Oceania|hCoV-19/Australia/SAP263/2020|EPI ISL 468022|A|Australia|2020-03-25	0.0002381618	Oceania
Oceania|hCoV-19/Australia/NSW07/2020|EPI ISL 413214|B.4|Australia|2020-02-29	Oceania|hCoV-19/Australia/SAP263/2020|EPI ISL 468022|A|Australia|2020-03-25	0.0003696088	Oceania
Oceania|hCoV-19/Australia/QLD09/2020|EPI ISL 414414|B.4|Australia|2020-02-29	Oceania|hCoV-19/Australia/SAP263/2020|EPI ISL 468022|A|Australia|2020-03-25	0.0004032180	Oceania
Oceania|hCoV-19/Australia/NSW06/2020|EPI ISL 413213|B.4|Australia|2020-02-29	Oceania|hCoV-19/Australia/SAP263/2020|EPI ISL 468022|A|Australia|2020-03-25	0.0004368361	Oceania
Oceania|hCoV-19/New Zealand/20VR0189/2020|EPI ISL 416519|B.1.1|New Zealand|2020-03-02	Oceania|hCoV-19/Australia/SAP263/2020|EPI ISL 468022|A|Australia|2020-03-25	0.0004704456	Oceania
Oceania|hCoV-19/Australia/VIC04/2020|EPI ISL 416412|B.4|Australia|2020-03-02	Oceania|hCoV-19/Australia/SAP263/2020|EPI ISL 468022|A|Australia|2020-03-25	0.0005040623	Oceania
Oceania|hCoV-19/Australia/NSW11/2020|EPI ISL 413597|B.4|Australia|2020-03-02	Oceania|hCoV-19/Australia/SAP263/2020|EPI ISL 468022|A|Australia|2020-03-25	0.0003742882	Oceania
Oceania|hCoV-19/Australia/NSW217/2020|EPI ISL 427644|B.4|Australia|2020-03-02	Oceania|hCoV-19/Australia/SAP263/2020|EPI ISL 468022|A|Australia|2020-03-25	0.0003743009	Oceania
Oceania|hCoV-19/Australia/SAP098/2020|EPI ISL 483066|B.4|Australia|2020-03-03	Oceania|hCoV-19/Australia/SAP263/2020|EPI ISL 468022|A|Australia|2020-03-25	0.0004368762	Oceania
Oceania|hCoV-19/Australia/NSW15/2020|EPI ISL 417383|B.4|Australia|2020-03-03	Oceania|hCoV-19/Australia/SAP263/2020|EPI ISL 468022|A|Australia|2020-03-25	0.0004368285	Oceania
Oceania|hCoV-19/New Zealand/20VR1109/2020|EPI ISL 456190|B.31|New Zealand|2020-03-03	Oceania|hCoV-19/Australia/SAP263/2020|EPI ISL 468022|A|Australia|2020-03-25	0.0006049746	Oceania
Oceania|hCoV-19/Australia/NSW14/2020|EPI ISL 413600|B.4|Australia|2020-03-03	Oceania|hCoV-19/Australia/SAP263/2020|EPI ISL 468022|A|Australia|2020-03-25	0.0003742925	Oceania
Oceania|hCoV-19/Australia/NSW22/2020|EPI ISL 427649|B.4|Australia|2020-03-03	Oceania|hCoV-19/Australia/SAP263/2020|EPI ISL 468022|A|Australia|2020-03-25	0.0004423868	Oceania
Oceania|hCoV-19/Australia/VPRL004/2020|EPI ISL 455596|B.4|Australia|2020-03-03	Oceania|hCoV-19/Australia/SAP263/2020|EPI ISL 468022|A|Australia|2020-03-25	0.0004369055	Oceania
Oceania|hCoV-19/Australia/SAP217/2020|EPI ISL 483073|B|Australia|2020-03-03	Oceania|hCoV-19/Australia/SAP263/2020|EPI ISL 468022|A|Australia|2020-03-25	0.0003735653	Oceania
Oceania|hCoV-19/Australia/SAP099/2020|EPI ISL 468038|B.4|Australia|2020-03-04	Oceania|hCoV-19/Australia/SAP263/2020|EPI ISL 468022|A|Australia|2020-03-25	0.0004705135	Oceania
Oceania|hCoV-19/Australia/NSW21/2020|EPI ISL 417386|B.4|Australia|2020-03-04	Oceania|hCoV-19/Australia/SAP263/2020|EPI ISL 468022|A|Australia|2020-03-25	0.0004032366	Oceania
Oceania|hCoV-19/Australia/WA06/2020|EPI ISL 420534|B.1.98|Australia|2020-03-04	Oceania|hCoV-19/Australia/SAP263/2020|EPI ISL 468022|A|Australia|2020-03-25	0.0004374642	Oceania
Oceania|hCoV-19/Australia/NSW12/2020|EPI ISL 413598|B.4|Australia|2020-03-04	Oceania|hCoV-19/Australia/SAP263/2020|EPI ISL 468022|A|Australia|2020-03-25	0.0004764103	Oceania
Oceania|hCoV-19/Australia/NSW23/2020|EPI ISL 427650|B.4|Australia|2020-03-04	Oceania|hCoV-19/Australia/SAP263/2020|EPI ISL 468022|A|Australia|2020-03-25	0.0004083296	Oceania
Oceania|hCoV-19/Australia/NSW65/2020|EPI ISL 427645|B.4|Australia|2020-03-04	Oceania|hCoV-19/Australia/SAP263/2020|EPI ISL 468022|A|Australia|2020-03-25	0.0004423662	Oceania
Oceania|hCoV-19/Australia/NSW13/2020|EPI ISL 413599|B.4|Australia|2020-03-04	Oceania|hCoV-19/Australia/SAP263/2020|EPI ISL 468022|A|Australia|2020-03-25	0.0004083295	Oceania
Oceania|hCoV-19/New Zealand/20VR0195/2020|EPI ISL 534335|B.1.1|New Zealand|2020-03-04	Oceania|hCoV-19/Australia/SAP263/2020|EPI ISL 468022|A|Australia|2020-03-25	0.0004794172	Oceania
Oceania|hCoV-19/Australia/NSW25/2020|EPI ISL 417388|B.6|Australia|2020-03-05	Oceania|hCoV-19/Australia/SAP263/2020|EPI ISL 468022|A|Australia|2020-03-25	0.0004704268	Oceania
Oceania|hCoV-19/Australia/NSW18/2020|EPI ISL 417384|B.4|Australia|2020-03-05	Oceania|hCoV-19/Australia/SAP263/2020|EPI ISL 468022|A|Australia|2020-03-25	0.0004368159	Oceania
Oceania|hCoV-19/Australia/NSW66/2020|EPI ISL 427646|B.4|Australia|2020-03-05	Oceania|hCoV-19/Australia/SAP263/2020|EPI ISL 468022|A|Australia|2020-03-25	0.0004423662	Oceania
Oceania|hCoV-19/Australia/TAS54/2020|EPI ISL 522729|B.4|Australia|2020-03-05	Oceania|hCoV-19/Australia/SAP263/2020|EPI ISL 468022|A|Australia|2020-03-25	0.0004059433	Oceania
Oceania|hCoV-19/New Zealand/20VR0206/2020|EPI ISL 416526|B.4|New Zealand|2020-03-05	Oceania|hCoV-19/Australia/SAP263/2020|EPI ISL 468022|A|Australia|2020-03-25	0.0004109072	Oceania
Oceania|hCoV-19/Australia/NSW24/2020|EPI ISL 417387|B.4|Australia|2020-03-06	Oceania|hCoV-19/Australia/SAP263/2020|EPI ISL 468022|A|Australia|2020-03-25	0.0004368361	Oceania
Oceania|hCoV-19/Australia/NSW19/2020|EPI ISL 417385|B.4|Australia|2020-03-06	Oceania|hCoV-19/Australia/SAP263/2020|EPI ISL 468022|A|Australia|2020-03-25	0.0004368285	Oceania
Oceania|hCoV-19/Australia/NSW155/2020|EPI ISL 427647|B.1.1|Australia|2020-03-06	Oceania|hCoV-19/Australia/SAP263/2020|EPI ISL 468022|A|Australia|2020-03-25	0.0004083415	Oceania
Oceania|hCoV-19/Australia/NSW33/2020|EPI ISL 427654|B.4|Australia|2020-03-06	Oceania|hCoV-19/Australia/SAP263/2020|EPI ISL 468022|A|Australia|2020-03-25	0.0004083487	Oceania
Oceania|hCoV-19/Australia/VPRL002/2020|EPI ISL 455595|B|Australia|2020-03-06	Oceania|hCoV-19/Australia/SAP263/2020|EPI ISL 468022|A|Australia|2020-03-25	0.0003696354	Oceania
Oceania|hCoV-19/Australia/VIC06/2020|EPI ISL 416414|B.4|Australia|2020-03-06	Oceania|hCoV-19/Australia/SAP263/2020|EPI ISL 468022|A|Australia|2020-03-25	0.0004444493	Oceania
Oceania|hCoV-19/Australia/VIC18/2020|EPI ISL 419737|B.40|Australia|2020-03-07	Oceania|hCoV-19/Australia/SAP263/2020|EPI ISL 468022|A|Australia|2020-03-25	0.0005713724	Oceania
Oceania|hCoV-19/Australia/NSW27/2020|EPI ISL 417390|B.1.1|Australia|2020-03-08	Oceania|hCoV-19/Australia/SAP263/2020|EPI ISL 468022|A|Australia|2020-03-25	0.0005376742	Oceania
Oceania|hCoV-19/Australia/NSW28/2020|EPI ISL 417391|B.4|Australia|2020-03-08	Oceania|hCoV-19/Australia/SAP263/2020|EPI ISL 468022|A|Australia|2020-03-25	0.0005040768	Oceania
Oceania|hCoV-19/Australia/NSW35/2020|EPI ISL 417393|B.4|Australia|2020-03-08	Oceania|hCoV-19/Australia/SAP263/2020|EPI ISL 468022|A|Australia|2020-03-25	0.0005104503	Oceania
Oceania|hCoV-19/Australia/NSW29/2020|EPI ISL 427651|B|Australia|2020-03-08	Oceania|hCoV-19/Australia/SAP263/2020|EPI ISL 468022|A|Australia|2020-03-25	0.0003402566	Oceania
Oceania|hCoV-19/Australia/NSW153/2020|EPI ISL 427653|B.1.1|Australia|2020-03-08	Oceania|hCoV-19/Australia/SAP263/2020|EPI ISL 468022|A|Australia|2020-03-25	0.0004083415	Oceania
Oceania|hCoV-19/Australia/NSW375/2020|EPI ISL 451635|B.4|Australia|2020-03-08	Oceania|hCoV-19/Australia/SAP263/2020|EPI ISL 468022|A|Australia|2020-03-25	0.0005104676	Oceania
Oceania|hCoV-19/Australia/NSW252/2020|EPI ISL 451517|B.4|Australia|2020-03-08	Oceania|hCoV-19/Australia/SAP263/2020|EPI ISL 468022|A|Australia|2020-03-25	0.0004423662	Oceania
Oceania|hCoV-19/Australia/VIC19/2020|EPI ISL 419738|B.39|Australia|2020-03-08	Oceania|hCoV-19/Australia/SAP263/2020|EPI ISL 468022|A|Australia|2020-03-25	0.0005089649	Oceania
Oceania|hCoV-19/Australia/NSW26/2020|EPI ISL 417389|B.4|Australia|2020-03-09	Oceania|hCoV-19/Australia/SAP263/2020|EPI ISL 468022|A|Australia|2020-03-25	0.0005040824	Oceania
Oceania|hCoV-19/Australia/VIC23/2020|EPI ISL 419743|B.40|Australia|2020-03-09	Oceania|hCoV-19/Australia/SAP263/2020|EPI ISL 468022|A|Australia|2020-03-25	0.0005377084	Oceania
Oceania|hCoV-19/Australia/VIC21/2020|EPI ISL 419740|B.40|Australia|2020-03-09	Oceania|hCoV-19/Australia/SAP263/2020|EPI ISL 468022|A|Australia|2020-03-25	0.0005713268	Oceania
Oceania|hCoV-19/Australia/VIC22/2020|EPI ISL 419742|B.1|Australia|2020-03-09	Oceania|hCoV-19/Australia/SAP263/2020|EPI ISL 468022|A|Australia|2020-03-25	0.0005040535	Oceania
Oceania|hCoV-19/Australia/NSW154/2020|EPI ISL 427652|B.1.1|Australia|2020-03-09	Oceania|hCoV-19/Australia/SAP263/2020|EPI ISL 468022|A|Australia|2020-03-25	0.0004083415	Oceania
Oceania|hCoV-19/Australia/NSW2155/2020|EPI ISL 500633|B.4|Australia|2020-03-09	Oceania|hCoV-19/Australia/SAP263/2020|EPI ISL 468022|A|Australia|2020-03-25	0.0004368576	Oceania
Oceania|hCoV-19/Australia/NSW2154/2020|EPI ISL 500632|B.1.1|Australia|2020-03-09	Oceania|hCoV-19/Australia/SAP263/2020|EPI ISL 468022|A|Australia|2020-03-25	0.0005040931	Oceania
Oceania|hCoV-19/Australia/VIC26/2020|EPI ISL 419745|B.3|Australia|2020-03-10	Oceania|hCoV-19/Australia/SAP263/2020|EPI ISL 468022|A|Australia|2020-03-25	0.0003359799	Oceania
Oceania|hCoV-19/Australia/NSW31/2020|EPI ISL 417392|B.4|Australia|2020-03-10	Oceania|hCoV-19/Australia/SAP263/2020|EPI ISL 468022|A|Australia|2020-03-25	0.0004368285	Oceania
Oceania|hCoV-19/Australia/VIC30/2020|EPI ISL 419749|B.4|Australia|2020-03-10	Oceania|hCoV-19/Australia/SAP263/2020|EPI ISL 468022|A|Australia|2020-03-25	0.0004032250	Oceania
Oceania|hCoV-19/Australia/VIC36/2020|EPI ISL 419765|B|Australia|2020-03-10	Oceania|hCoV-19/Australia/SAP263/2020|EPI ISL 468022|A|Australia|2020-03-25	0.0004032180	Oceania
Oceania|hCoV-19/Australia/VIC31/2020|EPI ISL 419750|B.1|Australia|2020-03-10	Oceania|hCoV-19/Australia/SAP263/2020|EPI ISL 468022|A|Australia|2020-03-25	0.0004368083	Oceania
Oceania|hCoV-19/Australia/NSW36/2020|EPI ISL 417394|B.40|Australia|2020-03-10	Oceania|hCoV-19/Australia/SAP263/2020|EPI ISL 468022|A|Australia|2020-03-25	0.0004423718	Oceania
Oceania|hCoV-19/Australia/NSW38/2020|EPI ISL 417396|B.6|Australia|2020-03-10	Oceania|hCoV-19/Australia/SAP263/2020|EPI ISL 468022|A|Australia|2020-03-25	0.0004083228	Oceania
Oceania|hCoV-19/Australia/NSW41/2020|EPI ISL 417399|B.40|Australia|2020-03-10	Oceania|hCoV-19/Australia/SAP263/2020|EPI ISL 468022|A|Australia|2020-03-25	0.0003402450	Oceania
Oceania|hCoV-19/Australia/NSW44/2020|EPI ISL 417400|B.6|Australia|2020-03-10	Oceania|hCoV-19/Australia/SAP263/2020|EPI ISL 468022|A|Australia|2020-03-25	0.0004083109	Oceania
Oceania|hCoV-19/Australia/NSW46/2020|EPI ISL 427658|B.3|Australia|2020-03-10	Oceania|hCoV-19/Australia/SAP263/2020|EPI ISL 468022|A|Australia|2020-03-25	0.0003063076	Oceania
Oceania|hCoV-19/Australia/NSW51/2020|EPI ISL 427660|B.40|Australia|2020-03-10	Oceania|hCoV-19/Australia/SAP263/2020|EPI ISL 468022|A|Australia|2020-03-25	0.0003402565	Oceania
Oceania|hCoV-19/Australia/NSW376/2020|EPI ISL 451636|B.4|Australia|2020-03-10	Oceania|hCoV-19/Australia/SAP263/2020|EPI ISL 468022|A|Australia|2020-03-25	0.0004423791	Oceania
Oceania|hCoV-19/Australia/NSW103/2020|EPI ISL 427657|B.1.5|Australia|2020-03-10	Oceania|hCoV-19/Australia/SAP263/2020|EPI ISL 468022|A|Australia|2020-03-25	0.0003062049	Oceania
Oceania|hCoV-19/Australia/NSW63/2020|EPI ISL 427664|B|Australia|2020-03-10	Oceania|hCoV-19/Australia/SAP263/2020|EPI ISL 468022|A|Australia|2020-03-25	0.0002722091	Oceania
Oceania|hCoV-19/Australia/NSW49/2020|EPI ISL 427659|B.6|Australia|2020-03-10	Oceania|hCoV-19/Australia/SAP263/2020|EPI ISL 468022|A|Australia|2020-03-25	0.0004083367	Oceania
Oceania|hCoV-19/Australia/NSW2159/2020|EPI ISL 500637|B.1.5|Australia|2020-03-10	Oceania|hCoV-19/Australia/SAP263/2020|EPI ISL 468022|A|Australia|2020-03-25	0.0003695995	Oceania
Oceania|hCoV-19/Australia/VIC29/2020|EPI ISL 419748|B.1.1|Australia|2020-03-10	Oceania|hCoV-19/Australia/SAP263/2020|EPI ISL 468022|A|Australia|2020-03-25	0.0005377103	Oceania
Oceania|hCoV-19/Australia/NSW2139/2020|EPI ISL 500627|B.4|Australia|2020-03-10	Oceania|hCoV-19/Australia/SAP263/2020|EPI ISL 468022|A|Australia|2020-03-25	0.0004704877	Oceania
Oceania|hCoV-19/New Zealand/20VR0712/2020|EPI ISL 456163|B.1.1|New Zealand|2020-03-11	Oceania|hCoV-19/Australia/SAP263/2020|EPI ISL 468022|A|Australia|2020-03-25	0.0004704456	Oceania
Oceania|hCoV-19/Australia/QLDID921/2020|EPI ISL 417033|B.6|Australia|2020-03-11	Oceania|hCoV-19/Australia/SAP263/2020|EPI ISL 468022|A|Australia|2020-03-25	0.0004032064	Oceania
Oceania|hCoV-19/Australia/VIC44/2020|EPI ISL 419767|B.1|Australia|2020-03-11	Oceania|hCoV-19/Australia/SAP263/2020|EPI ISL 468022|A|Australia|2020-03-25	0.0004031924	Oceania
Oceania|hCoV-19/Australia/VIC39/2020|EPI ISL 419757|B.1|Australia|2020-03-11	Oceania|hCoV-19/Australia/SAP263/2020|EPI ISL 468022|A|Australia|2020-03-25	0.0005040592	Oceania
Oceania|hCoV-19/Australia/QLDID920/2020|EPI ISL 417032|B.1.5|Australia|2020-03-11	Oceania|hCoV-19/Australia/SAP263/2020|EPI ISL 468022|A|Australia|2020-03-25	0.0003695749	Oceania
Oceania|hCoV-19/Australia/VIC45/2020|EPI ISL 419802|B.1.1|Australia|2020-03-11	Oceania|hCoV-19/Australia/SAP263/2020|EPI ISL 468022|A|Australia|2020-03-25	0.0004704456	Oceania
Oceania|hCoV-19/Australia/NSW40/2020|EPI ISL 417398|B.4|Australia|2020-03-11	Oceania|hCoV-19/Australia/SAP263/2020|EPI ISL 468022|A|Australia|2020-03-25	0.0004764158	Oceania
Oceania|hCoV-19/Australia/NSW52/2020|EPI ISL 417405|B|Australia|2020-03-11	Oceania|hCoV-19/Australia/SAP263/2020|EPI ISL 468022|A|Australia|2020-03-25	0.0003402450	Oceania
Oceania|hCoV-19/Australia/NSW39/2020|EPI ISL 417397|B.1.5|Australia|2020-03-11	Oceania|hCoV-19/Australia/SAP263/2020|EPI ISL 468022|A|Australia|2020-03-25	0.0003061945	Oceania
Oceania|hCoV-19/Australia/NSW102/2020|EPI ISL 427656|B.1.5|Australia|2020-03-11	Oceania|hCoV-19/Australia/SAP263/2020|EPI ISL 468022|A|Australia|2020-03-25	0.0003062049	Oceania
Oceania|hCoV-19/Australia/NSW34/2020|EPI ISL 427655|B.4|Australia|2020-03-11	Oceania|hCoV-19/Australia/SAP263/2020|EPI ISL 468022|A|Australia|2020-03-25	0.0004423869	Oceania
Oceania|hCoV-19/Australia/VIC38/2020|EPI ISL 419756|B.1.6|Australia|2020-03-11	Oceania|hCoV-19/Australia/SAP263/2020|EPI ISL 468022|A|Australia|2020-03-25	0.0004704124	Oceania
Oceania|hCoV-19/Australia/NSW218/2020|EPI ISL 427665|B.3|Australia|2020-03-11	Oceania|hCoV-19/Australia/SAP263/2020|EPI ISL 468022|A|Australia|2020-03-25	0.0003402721	Oceania
Oceania|hCoV-19/Australia/VIC43/2020|EPI ISL 419763|B.1.1|Australia|2020-03-11	Oceania|hCoV-19/Australia/SAP263/2020|EPI ISL 468022|A|Australia|2020-03-25	0.0005041331	Oceania
Oceania|hCoV-19/Australia/NSW2156/2020|EPI ISL 500634|B.39|Australia|2020-03-11	Oceania|hCoV-19/Australia/SAP263/2020|EPI ISL 468022|A|Australia|2020-03-25	0.0004705012	Oceania
Oceania|hCoV-19/Australia/TAS124/2020|EPI ISL 522589|B|Australia|2020-03-11	Oceania|hCoV-19/Australia/SAP263/2020|EPI ISL 468022|A|Australia|2020-03-25	0.0003785506	Oceania
Oceania|hCoV-19/New Zealand/CoV002/2020|EPI ISL 417212|B.31|New Zealand|2020-03-11	Oceania|hCoV-19/Australia/SAP263/2020|EPI ISL 468022|A|Australia|2020-03-25	0.0004722457	Oceania
Oceania|hCoV-19/Australia/VIC50/2020|EPI ISL 419766|B.1|Australia|2020-03-12	Oceania|hCoV-19/Australia/SAP263/2020|EPI ISL 468022|A|Australia|2020-03-25	0.0004368083	Oceania
Oceania|hCoV-19/Australia/VIC55/2020|EPI ISL 419776|B|Australia|2020-03-12	Oceania|hCoV-19/Australia/SAP263/2020|EPI ISL 468022|A|Australia|2020-03-25	0.0004032064	Oceania
Oceania|hCoV-19/Australia/VIC52/2020|EPI ISL 419768|B.1.1.71|Australia|2020-03-12	Oceania|hCoV-19/Australia/SAP263/2020|EPI ISL 468022|A|Australia|2020-03-25	0.0005712906	Oceania
Oceania|hCoV-19/Australia/VIC58/2020|EPI ISL 419784|B.4|Australia|2020-03-12	Oceania|hCoV-19/Australia/SAP263/2020|EPI ISL 468022|A|Australia|2020-03-25	0.0003695983	Oceania
Oceania|hCoV-19/Australia/VIC54/2020|EPI ISL 419770|B.1|Australia|2020-03-12	Oceania|hCoV-19/Australia/SAP263/2020|EPI ISL 468022|A|Australia|2020-03-25	0.0004031924	Oceania
Oceania|hCoV-19/Australia/VIC47/2020|EPI ISL 419759|B.40|Australia|2020-03-12	Oceania|hCoV-19/Australia/SAP263/2020|EPI ISL 468022|A|Australia|2020-03-25	0.0005713532	Oceania
Oceania|hCoV-19/Australia/NSW50/2020|EPI ISL 417404|B.1.1|Australia|2020-03-12	Oceania|hCoV-19/Australia/SAP263/2020|EPI ISL 468022|A|Australia|2020-03-25	0.0004423640	Oceania
Oceania|hCoV-19/Australia/NSW254/2020|EPI ISL 451519|B.4|Australia|2020-03-12	Oceania|hCoV-19/Australia/SAP263/2020|EPI ISL 468022|A|Australia|2020-03-25	0.0005445100	Oceania
Oceania|hCoV-19/Australia/VIC48/2020|EPI ISL 419762|B.1|Australia|2020-03-12	Oceania|hCoV-19/Australia/SAP263/2020|EPI ISL 468022|A|Australia|2020-03-25	0.0004368227	Oceania
Oceania|hCoV-19/Australia/NSW2158/2020|EPI ISL 500636|B.1.5|Australia|2020-03-12	Oceania|hCoV-19/Australia/SAP263/2020|EPI ISL 468022|A|Australia|2020-03-25	0.0004032195	Oceania
Oceania|hCoV-19/Australia/VIC49/2020|EPI ISL 419764|B.1|Australia|2020-03-12	Oceania|hCoV-19/Australia/SAP263/2020|EPI ISL 468022|A|Australia|2020-03-25	0.0004705767	Oceania
Oceania|hCoV-19/New Zealand/20VR0334/2020|EPI ISL 456157|B.1|New Zealand|2020-03-12	Oceania|hCoV-19/Australia/SAP263/2020|EPI ISL 468022|A|Australia|2020-03-25	0.0004794118	Oceania
Oceania|hCoV-19/Australia/VIC62/2020|EPI ISL 419774|B.1|Australia|2020-03-13	Oceania|hCoV-19/Australia/SAP263/2020|EPI ISL 468022|A|Australia|2020-03-25	0.0004031925	Oceania
Oceania|hCoV-19/Australia/NSW2011/2020|EPI ISL 500598|B.4|Australia|2020-03-13	Oceania|hCoV-19/Australia/SAP263/2020|EPI ISL 468022|A|Australia|2020-03-25	0.0005377238	Oceania
Oceania|hCoV-19/Australia/VIC66/2020|EPI ISL 419780|B.4|Australia|2020-03-13	Oceania|hCoV-19/Australia/SAP263/2020|EPI ISL 468022|A|Australia|2020-03-25	0.0003695983	Oceania
Oceania|hCoV-19/Australia/VIC70/2020|EPI ISL 419786|B|Australia|2020-03-13	Oceania|hCoV-19/Australia/SAP263/2020|EPI ISL 468022|A|Australia|2020-03-25	0.0003695983	Oceania
Oceania|hCoV-19/Australia/WA02/2020|EPI ISL 420532|B.1.98|Australia|2020-03-13	Oceania|hCoV-19/Australia/SAP263/2020|EPI ISL 468022|A|Australia|2020-03-25	0.0004038048	Oceania
Oceania|hCoV-19/Australia/NSW45/2020|EPI ISL 417401|B.6|Australia|2020-03-13	Oceania|hCoV-19/Australia/SAP263/2020|EPI ISL 468022|A|Australia|2020-03-25	0.0003742772	Oceania
Oceania|hCoV-19/Australia/NSW47/2020|EPI ISL 417402|B.1.5|Australia|2020-03-13	Oceania|hCoV-19/Australia/SAP263/2020|EPI ISL 468022|A|Australia|2020-03-25	0.0003742750	Oceania
Oceania|hCoV-19/Australia/NSW607/2020|EPI ISL 490017|B.40|Australia|2020-03-13	Oceania|hCoV-19/Australia/SAP263/2020|EPI ISL 468022|A|Australia|2020-03-25	0.0003402566	Oceania
Oceania|hCoV-19/Australia/NSW592/2020|EPI ISL 478704|B.1.5|Australia|2020-03-13	Oceania|hCoV-19/Australia/SAP263/2020|EPI ISL 468022|A|Australia|2020-03-25	0.0003062049	Oceania
Oceania|hCoV-19/Australia/NSW2147/2020|EPI ISL 500628|B.1.5|Australia|2020-03-13	Oceania|hCoV-19/Australia/SAP263/2020|EPI ISL 468022|A|Australia|2020-03-25	0.0004368374	Oceania
Oceania|hCoV-19/Australia/VIC64/2020|EPI ISL 419778|B.1|Australia|2020-03-13	Oceania|hCoV-19/Australia/SAP263/2020|EPI ISL 468022|A|Australia|2020-03-25	0.0005050716	Oceania
Oceania|hCoV-19/Australia/VIC61/2020|EPI ISL 419773|B|Australia|2020-03-13	Oceania|hCoV-19/Australia/SAP263/2020|EPI ISL 468022|A|Australia|2020-03-25	0.0004059803	Oceania
Oceania|hCoV-19/Australia/VIC63/2020|EPI ISL 419775|B.1|Australia|2020-03-13	Oceania|hCoV-19/Australia/SAP263/2020|EPI ISL 468022|A|Australia|2020-03-25	0.0004063045	Oceania
Oceania|hCoV-19/Australia/VIC82/2020|EPI ISL 419794|B.40|Australia|2020-03-14	Oceania|hCoV-19/Australia/SAP263/2020|EPI ISL 468022|A|Australia|2020-03-25	0.0004368284	Oceania
Oceania|hCoV-19/Australia/VIC83/2020|EPI ISL 419799|B|Australia|2020-03-14	Oceania|hCoV-19/Australia/SAP263/2020|EPI ISL 468022|A|Australia|2020-03-25	0.0004033691	Oceania
Oceania|hCoV-19/Australia/VIC80/2020|EPI ISL 419792|B.40|Australia|2020-03-14	Oceania|hCoV-19/Australia/SAP263/2020|EPI ISL 468022|A|Australia|2020-03-25	0.0004032180	Oceania
Oceania|hCoV-19/Australia/NSW2005/2020|EPI ISL 500597|B.1|Australia|2020-03-14	Oceania|hCoV-19/Australia/SAP263/2020|EPI ISL 468022|A|Australia|2020-03-25	0.0004368209	Oceania
Oceania|hCoV-19/Australia/VIC84/2020|EPI ISL 419803|B.39|Australia|2020-03-14	Oceania|hCoV-19/Australia/SAP263/2020|EPI ISL 468022|A|Australia|2020-03-25	0.0004704620	Oceania
Oceania|hCoV-19/Australia/VIC78/2020|EPI ISL 419790|B|Australia|2020-03-14	Oceania|hCoV-19/Australia/SAP263/2020|EPI ISL 468022|A|Australia|2020-03-25	0.0003024028	Oceania
Oceania|hCoV-19/Australia/QLDID923/2020|EPI ISL 418801|B.1|Australia|2020-03-14	Oceania|hCoV-19/Australia/SAP263/2020|EPI ISL 468022|A|Australia|2020-03-25	0.0004031924	Oceania
Oceania|hCoV-19/Australia/WA03/2020|EPI ISL 420533|B.1|Australia|2020-03-14	Oceania|hCoV-19/Australia/SAP263/2020|EPI ISL 468022|A|Australia|2020-03-25	0.0004374844	Oceania
Oceania|hCoV-19/Australia/WA01/2020|EPI ISL 420531|B.1.98|Australia|2020-03-14	Oceania|hCoV-19/Australia/SAP263/2020|EPI ISL 468022|A|Australia|2020-03-25	0.0004374642	Oceania
Oceania|hCoV-19/Australia/NSW54/2020|EPI ISL 417407|B.1.1|Australia|2020-03-14	Oceania|hCoV-19/Australia/SAP263/2020|EPI ISL 468022|A|Australia|2020-03-25	0.0004083276	Oceania
Oceania|hCoV-19/Australia/NSW48/2020|EPI ISL 417403|B.6|Australia|2020-03-14	Oceania|hCoV-19/Australia/SAP263/2020|EPI ISL 468022|A|Australia|2020-03-25	0.0003742772	Oceania
Oceania|hCoV-19/Australia/NSW256/2020|EPI ISL 451521|B.4|Australia|2020-03-14	Oceania|hCoV-19/Australia/SAP263/2020|EPI ISL 468022|A|Australia|2020-03-25	0.0004423662	Oceania
Oceania|hCoV-19/Australia/NSW583/2020|EPI ISL 478695|B.40|Australia|2020-03-14	Oceania|hCoV-19/Australia/SAP263/2020|EPI ISL 468022|A|Australia|2020-03-25	0.0003402566	Oceania
Oceania|hCoV-19/Australia/NSW582/2020|EPI ISL 478694|B.40|Australia|2020-03-14	Oceania|hCoV-19/Australia/SAP263/2020|EPI ISL 468022|A|Australia|2020-03-25	0.0003742900	Oceania
Oceania|hCoV-19/Australia/VIC79/2020|EPI ISL 419791|B.40|Australia|2020-03-14	Oceania|hCoV-19/Australia/SAP263/2020|EPI ISL 468022|A|Australia|2020-03-25	0.0003696105	Oceania
Oceania|hCoV-19/Australia/NSW2146/2020|EPI ISL 509503|B.40|Australia|2020-03-14	Oceania|hCoV-19/Australia/SAP263/2020|EPI ISL 468022|A|Australia|2020-03-25	0.0003696107	Oceania
Oceania|hCoV-19/Australia/VIC81/2020|EPI ISL 419793|B.40|Australia|2020-03-14	Oceania|hCoV-19/Australia/SAP263/2020|EPI ISL 468022|A|Australia|2020-03-25	0.0003696107	Oceania
Oceania|hCoV-19/Australia/SAP215/2020|EPI ISL 468001|B.1.1|Australia|2020-03-14	Oceania|hCoV-19/Australia/SAP263/2020|EPI ISL 468022|A|Australia|2020-03-25	0.0004706037	Oceania
Oceania|hCoV-19/Australia/VIC87/2020|EPI ISL 419797|B.40|Australia|2020-03-15	Oceania|hCoV-19/Australia/SAP263/2020|EPI ISL 468022|A|Australia|2020-03-25	0.0004368284	Oceania
Oceania|hCoV-19/Australia/NSW2144/2020|EPI ISL 527008|B.39|Australia|2020-03-15	Oceania|hCoV-19/Australia/SAP263/2020|EPI ISL 468022|A|Australia|2020-03-25	0.0004704620	Oceania
Oceania|hCoV-19/Australia/SAP111/2020|EPI ISL 451131|B.1.1|Australia|2020-03-15	Oceania|hCoV-19/Australia/SAP263/2020|EPI ISL 468022|A|Australia|2020-03-25	0.0004704456	Oceania
Oceania|hCoV-19/Australia/VIC90/2020|EPI ISL 419801|B.1.1|Australia|2020-03-15	Oceania|hCoV-19/Australia/SAP263/2020|EPI ISL 468022|A|Australia|2020-03-25	0.0005040737	Oceania
Oceania|hCoV-19/Australia/NSW2004/2020|EPI ISL 500596|B.1.5|Australia|2020-03-15	Oceania|hCoV-19/Australia/SAP263/2020|EPI ISL 468022|A|Australia|2020-03-25	0.0004703969	Oceania
Oceania|hCoV-19/Australia/VIC89/2020|EPI ISL 419800|B.1|Australia|2020-03-15	Oceania|hCoV-19/Australia/SAP263/2020|EPI ISL 468022|A|Australia|2020-03-25	0.0004704321	Oceania
Oceania|hCoV-19/New Zealand/20VR0276/2020|EPI ISL 416539|A|New Zealand|2020-03-15	Oceania|hCoV-19/Australia/SAP263/2020|EPI ISL 468022|A|Australia|2020-03-25	0.0003023810	Oceania
Oceania|hCoV-19/Australia/ACT0082/2020|EPI ISL 498542|B.1.1|Australia|2020-03-15	Oceania|hCoV-19/Australia/SAP263/2020|EPI ISL 468022|A|Australia|2020-03-25	0.0005040592	Oceania
Oceania|hCoV-19/Australia/VIC92/2020|EPI ISL 419809|B.1.5|Australia|2020-03-15	Oceania|hCoV-19/Australia/SAP263/2020|EPI ISL 468022|A|Australia|2020-03-25	0.0003695749	Oceania
Oceania|hCoV-19/Australia/NSW112/2020|EPI ISL 427666|B.1.5|Australia|2020-03-15	Oceania|hCoV-19/Australia/SAP263/2020|EPI ISL 468022|A|Australia|2020-03-25	0.0003742877	Oceania
Oceania|hCoV-19/Australia/VIC91/2020|EPI ISL 419804|B.1.5|Australia|2020-03-15	Oceania|hCoV-19/Australia/SAP263/2020|EPI ISL 468022|A|Australia|2020-03-25	0.0004368592	Oceania
Oceania|hCoV-19/Australia/SAP220/2020|EPI ISL 467995|B.1.5|Australia|2020-03-15	Oceania|hCoV-19/Australia/SAP263/2020|EPI ISL 468022|A|Australia|2020-03-25	0.0004399487	Oceania
Oceania|hCoV-19/Australia/VIC09/2020|EPI ISL 416515|B|Australia|2020-03-15	Oceania|hCoV-19/Australia/SAP263/2020|EPI ISL 468022|A|Australia|2020-03-25	0.0004067730	Oceania
Oceania|hCoV-19/Australia/VIC93/2020|EPI ISL 419815|B.3|Australia|2020-03-15	Oceania|hCoV-19/Australia/SAP263/2020|EPI ISL 468022|A|Australia|2020-03-25	0.0003397230	Oceania
Oceania|hCoV-19/Australia/SAP410/2020|EPI ISL 492175|B.6|Australia|2020-03-15	Oceania|hCoV-19/Australia/SAP263/2020|EPI ISL 468022|A|Australia|2020-03-25	0.0005266668	Oceania
Oceania|hCoV-19/Australia/SAP439/2020|EPI ISL 508130|B.6|Australia|2020-03-16	Oceania|hCoV-19/Australia/SAP263/2020|EPI ISL 468022|A|Australia|2020-03-25	0.0004032062	Oceania
Oceania|hCoV-19/Australia/VIC97/2020|EPI ISL 419808|B.4|Australia|2020-03-16	Oceania|hCoV-19/Australia/SAP263/2020|EPI ISL 468022|A|Australia|2020-03-25	0.0003695983	Oceania
Oceania|hCoV-19/Australia/VIC99/2020|EPI ISL 419811|B.1|Australia|2020-03-16	Oceania|hCoV-19/Australia/SAP263/2020|EPI ISL 468022|A|Australia|2020-03-25	0.0005713005	Oceania
Oceania|hCoV-19/Australia/VIC141/2020|EPI ISL 419838|B.1.5|Australia|2020-03-16	Oceania|hCoV-19/Australia/SAP263/2020|EPI ISL 468022|A|Australia|2020-03-25	0.0003695749	Oceania
Oceania|hCoV-19/Australia/SAP112/2020|EPI ISL 468016|B.1.1|Australia|2020-03-16	Oceania|hCoV-19/Australia/SAP263/2020|EPI ISL 468022|A|Australia|2020-03-25	0.0004704456	Oceania
Oceania|hCoV-19/Australia/VIC142/2020|EPI ISL 419839|B.1|Australia|2020-03-16	Oceania|hCoV-19/Australia/SAP263/2020|EPI ISL 468022|A|Australia|2020-03-25	0.0004704403	Oceania
Oceania|hCoV-19/Australia/NSW2151/2020|EPI ISL 500631|B|Australia|2020-03-16	Oceania|hCoV-19/Australia/SAP263/2020|EPI ISL 468022|A|Australia|2020-03-25	0.0002687699	Oceania
Oceania|hCoV-19/Australia/NSW2149/2020|EPI ISL 500630|B.1.1.10|Australia|2020-03-16	Oceania|hCoV-19/Australia/SAP263/2020|EPI ISL 468022|A|Australia|2020-03-25	0.0005376896	Oceania
Oceania|hCoV-19/New Zealand/20VR0993/2020|EPI ISL 456176|B|New Zealand|2020-03-16	Oceania|hCoV-19/Australia/SAP263/2020|EPI ISL 468022|A|Australia|2020-03-25	0.0003023888	Oceania
Oceania|hCoV-19/Australia/VIC143/2020|EPI ISL 419840|B.1.1|Australia|2020-03-16	Oceania|hCoV-19/Australia/SAP263/2020|EPI ISL 468022|A|Australia|2020-03-25	0.0005376742	Oceania
Oceania|hCoV-19/Australia/VIC96/2020|EPI ISL 419807|B|Australia|2020-03-16	Oceania|hCoV-19/Australia/SAP263/2020|EPI ISL 468022|A|Australia|2020-03-25	0.0002687846	Oceania
Oceania|hCoV-19/Australia/NSW58/2020|EPI ISL 417410|B.40|Australia|2020-03-16	Oceania|hCoV-19/Australia/SAP263/2020|EPI ISL 468022|A|Australia|2020-03-25	0.0003742882	Oceania
Oceania|hCoV-19/Australia/NSW57/2020|EPI ISL 417409|B.40|Australia|2020-03-16	Oceania|hCoV-19/Australia/SAP263/2020|EPI ISL 468022|A|Australia|2020-03-25	0.0004423589	Oceania
Oceania|hCoV-19/Australia/NSW104/2020|EPI ISL 427677|B.1.5|Australia|2020-03-16	Oceania|hCoV-19/Australia/SAP263/2020|EPI ISL 468022|A|Australia|2020-03-25	0.0003062049	Oceania
Oceania|hCoV-19/Australia/NSW75/2020|EPI ISL 427703|B.40|Australia|2020-03-16	Oceania|hCoV-19/Australia/SAP263/2020|EPI ISL 468022|A|Australia|2020-03-25	0.0003402566	Oceania
Oceania|hCoV-19/Australia/NSW88/2020|EPI ISL 427702|B.40|Australia|2020-03-16	Oceania|hCoV-19/Australia/SAP263/2020|EPI ISL 468022|A|Australia|2020-03-25	0.0004083439	Oceania
Oceania|hCoV-19/Australia/NSW158/2020|EPI ISL 427735|B.1.1|Australia|2020-03-16	Oceania|hCoV-19/Australia/SAP263/2020|EPI ISL 468022|A|Australia|2020-03-25	0.0004423791	Oceania
Oceania|hCoV-19/Australia/NSW111/2020|EPI ISL 427661|B.1.5|Australia|2020-03-16	Oceania|hCoV-19/Australia/SAP263/2020|EPI ISL 468022|A|Australia|2020-03-25	0.0003742877	Oceania
Oceania|hCoV-19/Australia/VIC146/2020|EPI ISL 419843|B.40|Australia|2020-03-17	Oceania|hCoV-19/Australia/SAP263/2020|EPI ISL 468022|A|Australia|2020-03-25	0.0004032062	Oceania
Oceania|hCoV-19/Australia/VIC327/2020|EPI ISL 426637|B.40|Australia|2020-03-17	Oceania|hCoV-19/Australia/SAP263/2020|EPI ISL 468022|A|Australia|2020-03-25	0.0003695983	Oceania
Oceania|hCoV-19/Australia/VIC157/2020|EPI ISL 419854|B.1|Australia|2020-03-17	Oceania|hCoV-19/Australia/SAP263/2020|EPI ISL 468022|A|Australia|2020-03-25	0.0004704321	Oceania
Oceania|hCoV-19/Australia/VIC151/2020|EPI ISL 419848|B|Australia|2020-03-17	Oceania|hCoV-19/Australia/SAP263/2020|EPI ISL 468022|A|Australia|2020-03-25	0.0004032180	Oceania
Oceania|hCoV-19/Australia/VIC154/2020|EPI ISL 419851|B.1.5|Australia|2020-03-17	Oceania|hCoV-19/Australia/SAP263/2020|EPI ISL 468022|A|Australia|2020-03-25	0.0004368007	Oceania
Oceania|hCoV-19/Australia/VIC144/2020|EPI ISL 419841|B.1.1|Australia|2020-03-17	Oceania|hCoV-19/Australia/SAP263/2020|EPI ISL 468022|A|Australia|2020-03-25	0.0005040592	Oceania
Oceania|hCoV-19/Australia/VIC148/2020|EPI ISL 419845|B.1|Australia|2020-03-17	Oceania|hCoV-19/Australia/SAP263/2020|EPI ISL 468022|A|Australia|2020-03-25	0.0004368083	Oceania
Oceania|hCoV-19/Australia/VIC153/2020|EPI ISL 419850|B.1.1|Australia|2020-03-17	Oceania|hCoV-19/Australia/SAP263/2020|EPI ISL 468022|A|Australia|2020-03-25	0.0005376742	Oceania
Oceania|hCoV-19/Australia/VIC152/2020|EPI ISL 419849|B|Australia|2020-03-17	Oceania|hCoV-19/Australia/SAP263/2020|EPI ISL 468022|A|Australia|2020-03-25	0.0003695983	Oceania
Oceania|hCoV-19/Australia/VIC106/2020|EPI ISL 419820|B.1.5|Australia|2020-03-17	Oceania|hCoV-19/Australia/SAP263/2020|EPI ISL 468022|A|Australia|2020-03-25	0.0004704104	Oceania
Oceania|hCoV-19/Australia/VIC329/2020|EPI ISL 426639|B.1.5|Australia|2020-03-17	Oceania|hCoV-19/Australia/SAP263/2020|EPI ISL 468022|A|Australia|2020-03-25	0.0004368285	Oceania
Oceania|hCoV-19/Australia/VIC149/2020|EPI ISL 419846|B.1|Australia|2020-03-17	Oceania|hCoV-19/Australia/SAP263/2020|EPI ISL 468022|A|Australia|2020-03-25	0.0005040767	Oceania
Oceania|hCoV-19/Australia/VIC156/2020|EPI ISL 419853|B.1.1|Australia|2020-03-17	Oceania|hCoV-19/Australia/SAP263/2020|EPI ISL 468022|A|Australia|2020-03-25	0.0004704456	Oceania
Oceania|hCoV-19/Australia/VIC155/2020|EPI ISL 419852|B.1|Australia|2020-03-17	Oceania|hCoV-19/Australia/SAP263/2020|EPI ISL 468022|A|Australia|2020-03-25	0.0004704186	Oceania
Oceania|hCoV-19/Australia/VIC105/2020|EPI ISL 419819|B.1.255|Australia|2020-03-17	Oceania|hCoV-19/Australia/SAP263/2020|EPI ISL 468022|A|Australia|2020-03-25	0.0004704186	Oceania
Oceania|hCoV-19/New Zealand/20VR0994/2020|EPI ISL 456177|B.31|New Zealand|2020-03-17	Oceania|hCoV-19/Australia/SAP263/2020|EPI ISL 468022|A|Australia|2020-03-25	0.0004706969	Oceania
Oceania|hCoV-19/Australia/NSW62/2020|EPI ISL 417412|B.3|Australia|2020-03-17	Oceania|hCoV-19/Australia/SAP263/2020|EPI ISL 468022|A|Australia|2020-03-25	0.0003062034	Oceania
Oceania|hCoV-19/Australia/SAP181/2020|EPI ISL 492122|B.1|Australia|2020-03-18	Oceania|hCoV-19/Australia/SAP263/2020|EPI ISL 468022|A|Australia|2020-03-25	0.0004704400	Oceania
Oceania|hCoV-19/Australia/QLDID924/2020|EPI ISL 418802|B.1.1|Australia|2020-03-18	Oceania|hCoV-19/Australia/SAP263/2020|EPI ISL 468022|A|Australia|2020-03-25	0.0005040592	Oceania
Oceania|hCoV-19/Australia/VIC174/2020|EPI ISL 419871|B.1.5|Australia|2020-03-18	Oceania|hCoV-19/Australia/SAP263/2020|EPI ISL 468022|A|Australia|2020-03-25	0.0003695749	Oceania
Oceania|hCoV-19/Australia/VIC166/2020|EPI ISL 419863|B.1|Australia|2020-03-18	Oceania|hCoV-19/Australia/SAP263/2020|EPI ISL 468022|A|Australia|2020-03-25	0.0005040680	Oceania
Oceania|hCoV-19/Australia/SAP159/2020|EPI ISL 492116|B.1.1|Australia|2020-03-18	Oceania|hCoV-19/Australia/SAP263/2020|EPI ISL 468022|A|Australia|2020-03-25	0.0005713432	Oceania
Oceania|hCoV-19/Australia/VIC170/2020|EPI ISL 419867|B.1.5|Australia|2020-03-18	Oceania|hCoV-19/Australia/SAP263/2020|EPI ISL 468022|A|Australia|2020-03-25	0.0004703969	Oceania
Oceania|hCoV-19/Australia/VIC163/2020|EPI ISL 419860|B.1.1|Australia|2020-03-18	Oceania|hCoV-19/Australia/SAP263/2020|EPI ISL 468022|A|Australia|2020-03-25	0.0005376990	Oceania
Oceania|hCoV-19/Australia/VIC176/2020|EPI ISL 419873|B.31|Australia|2020-03-18	Oceania|hCoV-19/Australia/SAP263/2020|EPI ISL 468022|A|Australia|2020-03-25	0.0004368486	Oceania
Oceania|hCoV-19/Australia/VIC171/2020|EPI ISL 419868|B.40|Australia|2020-03-18	Oceania|hCoV-19/Australia/SAP263/2020|EPI ISL 468022|A|Australia|2020-03-25	0.0005377177	Oceania
Oceania|hCoV-19/Australia/QLDID926/2020|EPI ISL 418804|B.1.1|Australia|2020-03-18	Oceania|hCoV-19/Australia/SAP263/2020|EPI ISL 468022|A|Australia|2020-03-25	0.0005376990	Oceania
Oceania|hCoV-19/Australia/VIC172/2020|EPI ISL 419869|B.40|Australia|2020-03-18	Oceania|hCoV-19/Australia/SAP263/2020|EPI ISL 468022|A|Australia|2020-03-25	0.0004704620	Oceania
Oceania|hCoV-19/Australia/VIC158/2020|EPI ISL 419855|B.1|Australia|2020-03-18	Oceania|hCoV-19/Australia/SAP263/2020|EPI ISL 468022|A|Australia|2020-03-25	0.0005713268	Oceania
Oceania|hCoV-19/Australia/QLDID925/2020|EPI ISL 418803|B.1|Australia|2020-03-18	Oceania|hCoV-19/Australia/SAP263/2020|EPI ISL 468022|A|Australia|2020-03-25	0.0004368083	Oceania
Oceania|hCoV-19/Australia/VIC178/2020|EPI ISL 419875|B.1.1|Australia|2020-03-18	Oceania|hCoV-19/Australia/SAP263/2020|EPI ISL 468022|A|Australia|2020-03-25	0.0005376742	Oceania
Oceania|hCoV-19/Australia/VIC109/2020|EPI ISL 419718|B.1.1|Australia|2020-03-18	Oceania|hCoV-19/Australia/SAP263/2020|EPI ISL 468022|A|Australia|2020-03-25	0.0004704456	Oceania
Oceania|hCoV-19/New Zealand/20VR0760/2020|EPI ISL 456165|B.1.5|New Zealand|2020-03-18	Oceania|hCoV-19/Australia/SAP263/2020|EPI ISL 468022|A|Australia|2020-03-25	0.0004033279	Oceania
Oceania|hCoV-19/New Zealand/20VR0770/2020|EPI ISL 456168|B.39|New Zealand|2020-03-18	Oceania|hCoV-19/Australia/SAP263/2020|EPI ISL 468022|A|Australia|2020-03-25	0.0004707701	Oceania
Oceania|hCoV-19/Australia/SAP186/2020|EPI ISL 492125|B.1|Australia|2020-03-19	Oceania|hCoV-19/Australia/SAP263/2020|EPI ISL 468022|A|Australia|2020-03-25	0.0005040767	Oceania
Oceania|hCoV-19/Australia/SAP368/2020|EPI ISL 492133|B.1.1|Australia|2020-03-19	Oceania|hCoV-19/Australia/SAP263/2020|EPI ISL 468022|A|Australia|2020-03-25	0.0005040737	Oceania
Oceania|hCoV-19/Australia/NSW2169/2020|EPI ISL 500640|B.6|Australia|2020-03-19	Oceania|hCoV-19/Australia/SAP263/2020|EPI ISL 468022|A|Australia|2020-03-25	0.0005040680	Oceania
Oceania|hCoV-19/Australia/VIC186/2020|EPI ISL 419882|B.40|Australia|2020-03-19	Oceania|hCoV-19/Australia/SAP263/2020|EPI ISL 468022|A|Australia|2020-03-25	0.0004368486	Oceania
Oceania|hCoV-19/Australia/VIC184/2020|EPI ISL 419880|B.1|Australia|2020-03-19	Oceania|hCoV-19/Australia/SAP263/2020|EPI ISL 468022|A|Australia|2020-03-25	0.0004704186	Oceania
Oceania|hCoV-19/Australia/VIC203/2020|EPI ISL 419898|B.40|Australia|2020-03-19	Oceania|hCoV-19/Australia/SAP263/2020|EPI ISL 468022|A|Australia|2020-03-25	0.0005713104	Oceania
Oceania|hCoV-19/Australia/SAP395/2020|EPI ISL 492160|B.1.1|Australia|2020-03-19	Oceania|hCoV-19/Australia/SAP263/2020|EPI ISL 468022|A|Australia|2020-03-25	0.0005376897	Oceania
Oceania|hCoV-19/New Zealand/20VR1110/2020|EPI ISL 456191|B.1.5|New Zealand|2020-03-19	Oceania|hCoV-19/Australia/SAP263/2020|EPI ISL 468022|A|Australia|2020-03-25	0.0004704620	Oceania
Oceania|hCoV-19/Australia/VIC180/2020|EPI ISL 419877|B|Australia|2020-03-19	Oceania|hCoV-19/Australia/SAP263/2020|EPI ISL 468022|A|Australia|2020-03-25	0.0002687575	Oceania
Oceania|hCoV-19/Australia/WA36/2020|EPI ISL 470853|B.39|Australia|2020-03-19	Oceania|hCoV-19/Australia/SAP263/2020|EPI ISL 468022|A|Australia|2020-03-25	0.0004704403	Oceania
Oceania|hCoV-19/Australia/VIC192/2020|EPI ISL 419888|B.1|Australia|2020-03-19	Oceania|hCoV-19/Australia/SAP263/2020|EPI ISL 468022|A|Australia|2020-03-25	0.0004031924	Oceania
Oceania|hCoV-19/Australia/VIC201/2020|EPI ISL 419896|B.1|Australia|2020-03-19	Oceania|hCoV-19/Australia/SAP263/2020|EPI ISL 468022|A|Australia|2020-03-25	0.0004704186	Oceania
Oceania|hCoV-19/Australia/VIC188/2020|EPI ISL 419884|B.6|Australia|2020-03-19	Oceania|hCoV-19/Australia/SAP263/2020|EPI ISL 468022|A|Australia|2020-03-25	0.0004704620	Oceania
Oceania|hCoV-19/Australia/SAP036/2020|EPI ISL 450194|B.1|Australia|2020-03-19	Oceania|hCoV-19/Australia/SAP263/2020|EPI ISL 468022|A|Australia|2020-03-25	0.0004704403	Oceania
Oceania|hCoV-19/Australia/VIC190/2020|EPI ISL 419886|B.1.1|Australia|2020-03-19	Oceania|hCoV-19/Australia/SAP263/2020|EPI ISL 468022|A|Australia|2020-03-25	0.0004704456	Oceania
Oceania|hCoV-19/Australia/SAP372/2020|EPI ISL 492137|B.1|Australia|2020-03-19	Oceania|hCoV-19/Australia/SAP263/2020|EPI ISL 468022|A|Australia|2020-03-25	0.0004704321	Oceania
Oceania|hCoV-19/Australia/VIC191/2020|EPI ISL 419887|B.1.1|Australia|2020-03-19	Oceania|hCoV-19/Australia/SAP263/2020|EPI ISL 468022|A|Australia|2020-03-25	0.0005376742	Oceania
Oceania|hCoV-19/Australia/VIC218/2020|EPI ISL 419913|B.40|Australia|2020-03-20	Oceania|hCoV-19/Australia/SAP263/2020|EPI ISL 468022|A|Australia|2020-03-25	0.0005713104	Oceania
Oceania|hCoV-19/Australia/SAP397/2020|EPI ISL 492162|B.1.5|Australia|2020-03-20	Oceania|hCoV-19/Australia/SAP263/2020|EPI ISL 468022|A|Australia|2020-03-25	0.0004368007	Oceania
Oceania|hCoV-19/Guam/GU NHG 03/2020|EPI ISL 445000|B.6|Guam|2020-03-20	Oceania|hCoV-19/Australia/SAP263/2020|EPI ISL 468022|A|Australia|2020-03-25	0.0004368360	Oceania
Oceania|hCoV-19/Australia/VIC123/2020|EPI ISL 419731|B.1.1|Australia|2020-03-20	Oceania|hCoV-19/Australia/SAP263/2020|EPI ISL 468022|A|Australia|2020-03-25	0.0005040680	Oceania
Oceania|hCoV-19/Australia/SAP374/2020|EPI ISL 492139|B.1|Australia|2020-03-20	Oceania|hCoV-19/Australia/SAP263/2020|EPI ISL 468022|A|Australia|2020-03-25	0.0005042931	Oceania
Oceania|hCoV-19/Australia/SAP386/2020|EPI ISL 492151|B.1.1|Australia|2020-03-20	Oceania|hCoV-19/Australia/SAP263/2020|EPI ISL 468022|A|Australia|2020-03-25	0.0005040737	Oceania
Oceania|hCoV-19/Australia/SAP380/2020|EPI ISL 492145|B.6|Australia|2020-03-20	Oceania|hCoV-19/Australia/SAP263/2020|EPI ISL 468022|A|Australia|2020-03-25	0.0004368360	Oceania
Oceania|hCoV-19/Australia/VIC129/2020|EPI ISL 419732|B|Australia|2020-03-20	Oceania|hCoV-19/Australia/SAP263/2020|EPI ISL 468022|A|Australia|2020-03-25	0.0002687846	Oceania
Oceania|hCoV-19/Australia/VIC214/2020|EPI ISL 419909|B.1|Australia|2020-03-20	Oceania|hCoV-19/Australia/SAP263/2020|EPI ISL 468022|A|Australia|2020-03-25	0.0004704321	Oceania
Oceania|hCoV-19/Australia/VIC339/2020|EPI ISL 426648|B.1.1.71|Australia|2020-03-20	Oceania|hCoV-19/Australia/SAP263/2020|EPI ISL 468022|A|Australia|2020-03-25	0.0005713169	Oceania
Oceania|hCoV-19/Australia/VIC342/2020|EPI ISL 426651|B.31|Australia|2020-03-20	Oceania|hCoV-19/Australia/SAP263/2020|EPI ISL 468022|A|Australia|2020-03-25	0.0005041000	Oceania
Oceania|hCoV-19/Australia/NSW2043/2020|EPI ISL 500614|B.1.98|Australia|2020-03-20	Oceania|hCoV-19/Australia/SAP263/2020|EPI ISL 468022|A|Australia|2020-03-25	0.0004031808	Oceania
Oceania|hCoV-19/New Zealand/20VR1276/2020|EPI ISL 456201|B.31|New Zealand|2020-03-20	Oceania|hCoV-19/Australia/SAP263/2020|EPI ISL 468022|A|Australia|2020-03-25	0.0006386157	Oceania
Oceania|hCoV-19/Australia/VIC216/2020|EPI ISL 419911|B.1|Australia|2020-03-20	Oceania|hCoV-19/Australia/SAP263/2020|EPI ISL 468022|A|Australia|2020-03-25	0.0004704186	Oceania
Oceania|hCoV-19/Australia/VIC341/2020|EPI ISL 426650|B.1.5|Australia|2020-03-20	Oceania|hCoV-19/Australia/SAP263/2020|EPI ISL 468022|A|Australia|2020-03-25	0.0004704239	Oceania
Oceania|hCoV-19/Australia/VIC211/2020|EPI ISL 419906|B.1|Australia|2020-03-20	Oceania|hCoV-19/Australia/SAP263/2020|EPI ISL 468022|A|Australia|2020-03-25	0.0004704403	Oceania
Oceania|hCoV-19/Australia/VIC114/2020|EPI ISL 419725|B.1.5|Australia|2020-03-20	Oceania|hCoV-19/Australia/SAP263/2020|EPI ISL 468022|A|Australia|2020-03-25	0.0004031924	Oceania
Oceania|hCoV-19/Australia/NSW2207/2020|EPI ISL 500665|B.1.1|Australia|2020-03-21	Oceania|hCoV-19/Australia/SAP263/2020|EPI ISL 468022|A|Australia|2020-03-25	0.0005040825	Oceania
Oceania|hCoV-19/Australia/VIC234/2020|EPI ISL 419929|B.1.272|Australia|2020-03-21	Oceania|hCoV-19/Australia/SAP263/2020|EPI ISL 468022|A|Australia|2020-03-25	0.0005040535	Oceania
Oceania|hCoV-19/Australia/SAP370/2020|EPI ISL 492135|B.1.5|Australia|2020-03-21	Oceania|hCoV-19/Australia/SAP263/2020|EPI ISL 468022|A|Australia|2020-03-25	0.0004704321	Oceania
Oceania|hCoV-19/Australia/VIC236/2020|EPI ISL 419931|B.1|Australia|2020-03-21	Oceania|hCoV-19/Australia/SAP263/2020|EPI ISL 468022|A|Australia|2020-03-25	0.0004704321	Oceania
Oceania|hCoV-19/Australia/VIC249/2020|EPI ISL 419944|B.1.1.254|Australia|2020-03-21	Oceania|hCoV-19/Australia/SAP263/2020|EPI ISL 468022|A|Australia|2020-03-25	0.0005376896	Oceania
Oceania|hCoV-19/Australia/VIC242/2020|EPI ISL 419937|B|Australia|2020-03-21	Oceania|hCoV-19/Australia/SAP263/2020|EPI ISL 468022|A|Australia|2020-03-25	0.0002687846	Oceania
Oceania|hCoV-19/Australia/VIC238/2020|EPI ISL 419933|B.1.1|Australia|2020-03-21	Oceania|hCoV-19/Australia/SAP263/2020|EPI ISL 468022|A|Australia|2020-03-25	0.0004704456	Oceania
Oceania|hCoV-19/Australia/VIC354/2020|EPI ISL 426662|B.1.1.1|Australia|2020-03-21	Oceania|hCoV-19/Australia/SAP263/2020|EPI ISL 468022|A|Australia|2020-03-25	0.0007394695	Oceania
Oceania|hCoV-19/Australia/VIC258/2020|EPI ISL 419951|B.1|Australia|2020-03-21	Oceania|hCoV-19/Australia/SAP263/2020|EPI ISL 468022|A|Australia|2020-03-25	0.0005040303	Oceania
Oceania|hCoV-19/Australia/VIC353/2020|EPI ISL 426661|B.1.1|Australia|2020-03-21	Oceania|hCoV-19/Australia/SAP263/2020|EPI ISL 468022|A|Australia|2020-03-25	0.0005040592	Oceania
Oceania|hCoV-19/Australia/NSW2259/2020|EPI ISL 500696|B.1.1|Australia|2020-03-21	Oceania|hCoV-19/Australia/SAP263/2020|EPI ISL 468022|A|Australia|2020-03-25	0.0005376990	Oceania
Oceania|hCoV-19/Australia/VIC261/2020|EPI ISL 419954|B.1|Australia|2020-03-21	Oceania|hCoV-19/Australia/SAP263/2020|EPI ISL 468022|A|Australia|2020-03-25	0.0004704186	Oceania
Oceania|hCoV-19/Australia/VIC237/2020|EPI ISL 419932|B.6|Australia|2020-03-21	Oceania|hCoV-19/Australia/SAP263/2020|EPI ISL 468022|A|Australia|2020-03-25	0.0005376929	Oceania
Oceania|hCoV-19/Australia/VIC246/2020|EPI ISL 419941|B.1|Australia|2020-03-21	Oceania|hCoV-19/Australia/SAP263/2020|EPI ISL 468022|A|Australia|2020-03-25	0.0005040767	Oceania
Oceania|hCoV-19/Australia/VIC230/2020|EPI ISL 419925|B.1.1|Australia|2020-03-21	Oceania|hCoV-19/Australia/SAP263/2020|EPI ISL 468022|A|Australia|2020-03-25	0.0005041609	Oceania
Oceania|hCoV-19/Australia/SAP382/2020|EPI ISL 492147|B.40|Australia|2020-03-21	Oceania|hCoV-19/Australia/SAP263/2020|EPI ISL 468022|A|Australia|2020-03-25	0.0004368486	Oceania
Oceania|hCoV-19/Australia/VIC243/2020|EPI ISL 419938|B.1|Australia|2020-03-21	Oceania|hCoV-19/Australia/SAP263/2020|EPI ISL 468022|A|Australia|2020-03-25	0.0005040303	Oceania
Oceania|hCoV-19/Australia/VIC362/2020|EPI ISL 426670|B.1.1|Australia|2020-03-22	Oceania|hCoV-19/Australia/SAP263/2020|EPI ISL 468022|A|Australia|2020-03-25	0.0005376896	Oceania
Oceania|hCoV-19/Australia/VIC275/2020|EPI ISL 419968|B.1|Australia|2020-03-22	Oceania|hCoV-19/Australia/SAP263/2020|EPI ISL 468022|A|Australia|2020-03-25	0.0004368083	Oceania
Oceania|hCoV-19/Australia/VIC373/2020|EPI ISL 426680|B|Australia|2020-03-22	Oceania|hCoV-19/Australia/SAP263/2020|EPI ISL 468022|A|Australia|2020-03-25	0.0003359857	Oceania
Oceania|hCoV-19/Australia/VIC269/2020|EPI ISL 419962|B.1.1|Australia|2020-03-22	Oceania|hCoV-19/Australia/SAP263/2020|EPI ISL 468022|A|Australia|2020-03-25	0.0005376742	Oceania
Oceania|hCoV-19/Australia/VIC367/2020|EPI ISL 426675|A.2|Australia|2020-03-22	Oceania|hCoV-19/Australia/SAP263/2020|EPI ISL 468022|A|Australia|2020-03-25	0.0003696153	Oceania
Oceania|hCoV-19/Australia/VIC285/2020|EPI ISL 419976|B.1.5|Australia|2020-03-22	Oceania|hCoV-19/Australia/SAP263/2020|EPI ISL 468022|A|Australia|2020-03-25	0.0004031808	Oceania
Oceania|hCoV-19/Australia/VIC278/2020|EPI ISL 419971|B.1.5|Australia|2020-03-22	Oceania|hCoV-19/Australia/SAP263/2020|EPI ISL 468022|A|Australia|2020-03-25	0.0004704104	Oceania
Oceania|hCoV-19/Australia/QLD1010/2020|EPI ISL 530270|B.6|Australia|2020-03-22	Oceania|hCoV-19/Australia/SAP263/2020|EPI ISL 468022|A|Australia|2020-03-25	0.0004704403	Oceania
Oceania|hCoV-19/Australia/NSW2265/2020|EPI ISL 500700|B.1.370|Australia|2020-03-22	Oceania|hCoV-19/Australia/SAP263/2020|EPI ISL 468022|A|Australia|2020-03-25	0.0005041827	Oceania
Oceania|hCoV-19/Australia/VIC276/2020|EPI ISL 419969|B.6|Australia|2020-03-22	Oceania|hCoV-19/Australia/SAP263/2020|EPI ISL 468022|A|Australia|2020-03-25	0.0005040622	Oceania
Oceania|hCoV-19/Australia/SAP383/2020|EPI ISL 492148|B.1.5|Australia|2020-03-22	Oceania|hCoV-19/Australia/SAP263/2020|EPI ISL 468022|A|Australia|2020-03-25	0.0004368007	Oceania
Oceania|hCoV-19/Australia/ACT0071/2020|EPI ISL 498531|B.40|Australia|2020-03-22	Oceania|hCoV-19/Australia/SAP263/2020|EPI ISL 468022|A|Australia|2020-03-25	0.0004704702	Oceania
Oceania|hCoV-19/Australia/VIC134/2020|EPI ISL 419827|B.1.1|Australia|2020-03-22	Oceania|hCoV-19/Australia/SAP263/2020|EPI ISL 468022|A|Australia|2020-03-25	0.0005376990	Oceania
Oceania|hCoV-19/Australia/VIC283/2020|EPI ISL 419974|B.1|Australia|2020-03-22	Oceania|hCoV-19/Australia/SAP263/2020|EPI ISL 468022|A|Australia|2020-03-25	0.0004704403	Oceania
Oceania|hCoV-19/Australia/NSW2244/2020|EPI ISL 500684|B.1|Australia|2020-03-22	Oceania|hCoV-19/Australia/SAP263/2020|EPI ISL 468022|A|Australia|2020-03-25	0.0004704403	Oceania
Oceania|hCoV-19/Australia/VIC267/2020|EPI ISL 419960|B.1|Australia|2020-03-22	Oceania|hCoV-19/Australia/SAP263/2020|EPI ISL 468022|A|Australia|2020-03-25	0.0004704403	Oceania
Oceania|hCoV-19/Australia/VIC287/2020|EPI ISL 419978|B.1|Australia|2020-03-22	Oceania|hCoV-19/Australia/SAP263/2020|EPI ISL 468022|A|Australia|2020-03-25	0.0004704186	Oceania
Oceania|hCoV-19/New Zealand/20VR1451/2020|EPI ISL 456218|B.3|New Zealand|2020-03-23	Oceania|hCoV-19/Australia/SAP263/2020|EPI ISL 468022|A|Australia|2020-03-25	0.0004032040	Oceania
Oceania|hCoV-19/Australia/VIC299/2020|EPI ISL 419990|B.40|Australia|2020-03-23	Oceania|hCoV-19/Australia/SAP263/2020|EPI ISL 468022|A|Australia|2020-03-25	0.0004032250	Oceania
Oceania|hCoV-19/Australia/SAP336/2020|EPI ISL 483113|B.1.5|Australia|2020-03-23	Oceania|hCoV-19/Australia/SAP263/2020|EPI ISL 468022|A|Australia|2020-03-25	0.0004031994	Oceania
Oceania|hCoV-19/Australia/QLDID938/2020|EPI ISL 444612|B.1|Australia|2020-03-23	Oceania|hCoV-19/Australia/SAP263/2020|EPI ISL 468022|A|Australia|2020-03-25	0.0004704186	Oceania
Oceania|hCoV-19/Australia/VIC384/2020|EPI ISL 426691|B.1.5|Australia|2020-03-23	Oceania|hCoV-19/Australia/SAP263/2020|EPI ISL 468022|A|Australia|2020-03-25	0.0004704321	Oceania
Oceania|hCoV-19/Australia/VIC309/2020|EPI ISL 420000|B.1.1|Australia|2020-03-23	Oceania|hCoV-19/Australia/SAP263/2020|EPI ISL 468022|A|Australia|2020-03-25	0.0004704456	Oceania
Oceania|hCoV-19/Australia/VIC308/2020|EPI ISL 419999|B.1|Australia|2020-03-23	Oceania|hCoV-19/Australia/SAP263/2020|EPI ISL 468022|A|Australia|2020-03-25	0.0005376835	Oceania
Oceania|hCoV-19/Australia/VIC383/2020|EPI ISL 426690|B.1|Australia|2020-03-23	Oceania|hCoV-19/Australia/SAP263/2020|EPI ISL 468022|A|Australia|2020-03-25	0.0005040303	Oceania
Oceania|hCoV-19/New Zealand/20VR1796/2020|EPI ISL 456255|B.1|New Zealand|2020-03-23	Oceania|hCoV-19/Australia/SAP263/2020|EPI ISL 468022|A|Australia|2020-03-25	0.0005377083	Oceania
Oceania|hCoV-19/Australia/VIC530/2020|EPI ISL 426796|B.1|Australia|2020-03-23	Oceania|hCoV-19/Australia/SAP263/2020|EPI ISL 468022|A|Australia|2020-03-25	0.0004368007	Oceania
Oceania|hCoV-19/Australia/VIC301/2020|EPI ISL 419992|B.40|Australia|2020-03-23	Oceania|hCoV-19/Australia/SAP263/2020|EPI ISL 468022|A|Australia|2020-03-25	0.0003695983	Oceania
Oceania|hCoV-19/Australia/VIC389/2020|EPI ISL 426696|B|Australia|2020-03-23	Oceania|hCoV-19/Australia/SAP263/2020|EPI ISL 468022|A|Australia|2020-03-25	0.0004368562	Oceania
Oceania|hCoV-19/New Zealand/20VR1618/2020|EPI ISL 456228|B.1.1.254|New Zealand|2020-03-23	Oceania|hCoV-19/Australia/SAP263/2020|EPI ISL 468022|A|Australia|2020-03-25	0.0005376896	Oceania
Oceania|hCoV-19/New Zealand/20VR1626/2020|EPI ISL 456236|B.31|New Zealand|2020-03-23	Oceania|hCoV-19/Australia/SAP263/2020|EPI ISL 468022|A|Australia|2020-03-25	0.0005713532	Oceania
Oceania|hCoV-19/Australia/VIC300/2020|EPI ISL 419991|B.1.5|Australia|2020-03-23	Oceania|hCoV-19/Australia/SAP263/2020|EPI ISL 468022|A|Australia|2020-03-25	0.0004704104	Oceania
Oceania|hCoV-19/Australia/VIC296/2020|EPI ISL 419987|B.1.1|Australia|2020-03-23	Oceania|hCoV-19/Australia/SAP263/2020|EPI ISL 468022|A|Australia|2020-03-25	0.0005376990	Oceania
Oceania|hCoV-19/Australia/VIC312/2020|EPI ISL 420003|B.1|Australia|2020-03-23	Oceania|hCoV-19/Australia/SAP263/2020|EPI ISL 468022|A|Australia|2020-03-25	0.0005040535	Oceania
Oceania|hCoV-19/Australia/QLD985/2020|EPI ISL 530265|B.1|Australia|2020-03-24	Oceania|hCoV-19/Australia/SAP263/2020|EPI ISL 468022|A|Australia|2020-03-25	0.0004704403	Oceania
Oceania|hCoV-19/Australia/QLDID941/2020|EPI ISL 447594|B.1.1|Australia|2020-03-24	Oceania|hCoV-19/Australia/SAP263/2020|EPI ISL 468022|A|Australia|2020-03-25	0.0005040825	Oceania
Oceania|hCoV-19/Australia/VIC13741/2020|EPI ISL 563820|B.40|Australia|2020-03-24	Oceania|hCoV-19/Australia/SAP263/2020|EPI ISL 468022|A|Australia|2020-03-25	0.0004704403	Oceania
Oceania|hCoV-19/Australia/VIC395/2020|EPI ISL 426698|B.1|Australia|2020-03-24	Oceania|hCoV-19/Australia/SAP263/2020|EPI ISL 468022|A|Australia|2020-03-25	0.0006049293	Oceania
Oceania|hCoV-19/New Zealand/20VR1581/2020|EPI ISL 456223|B.1.1|New Zealand|2020-03-24	Oceania|hCoV-19/Australia/SAP263/2020|EPI ISL 468022|A|Australia|2020-03-25	0.0005376990	Oceania
Oceania|hCoV-19/Australia/VIC315/2020|EPI ISL 420006|B.1.1|Australia|2020-03-24	Oceania|hCoV-19/Australia/SAP263/2020|EPI ISL 468022|A|Australia|2020-03-25	0.0005040592	Oceania
Oceania|hCoV-19/Australia/VIC541/2020|EPI ISL 426806|B.1.5|Australia|2020-03-24	Oceania|hCoV-19/Australia/SAP263/2020|EPI ISL 468022|A|Australia|2020-03-25	0.0004368083	Oceania
Oceania|hCoV-19/Australia/VIC449/2020|EPI ISL 426745|B.1|Australia|2020-03-24	Oceania|hCoV-19/Australia/SAP263/2020|EPI ISL 468022|A|Australia|2020-03-25	0.0004704403	Oceania
Oceania|hCoV-19/Australia/VIC394/2020|EPI ISL 426697|B.1.1.296|Australia|2020-03-24	Oceania|hCoV-19/Australia/SAP263/2020|EPI ISL 468022|A|Australia|2020-03-25	0.0005713432	Oceania
Oceania|hCoV-19/Australia/SAP244/2020|EPI ISL 468002|B.1.1.1|Australia|2020-03-24	Oceania|hCoV-19/Australia/SAP263/2020|EPI ISL 468022|A|Australia|2020-03-25	0.0006385752	Oceania
Oceania|hCoV-19/Guam/GU-NHG-02/2020|EPI ISL 444610|B.6|Guam|2020-03-24	Oceania|hCoV-19/Australia/SAP263/2020|EPI ISL 468022|A|Australia|2020-03-25	0.0004032064	Oceania
Oceania|hCoV-19/Australia/VIC325/2020|EPI ISL 420016|B.31|Australia|2020-03-24	Oceania|hCoV-19/Australia/SAP263/2020|EPI ISL 468022|A|Australia|2020-03-25	0.0005041000	Oceania
Oceania|hCoV-19/Australia/VIC321/2020|EPI ISL 420012|B.1|Australia|2020-03-24	Oceania|hCoV-19/Australia/SAP263/2020|EPI ISL 468022|A|Australia|2020-03-25	0.0004704186	Oceania
Oceania|hCoV-19/Australia/WA56/2020|EPI ISL 470873|B.1|Australia|2020-03-24	Oceania|hCoV-19/Australia/SAP263/2020|EPI ISL 468022|A|Australia|2020-03-25	0.0005042117	Oceania
Oceania|hCoV-19/Australia/VIC540/2020|EPI ISL 426805|B.1|Australia|2020-03-24	Oceania|hCoV-19/Australia/SAP263/2020|EPI ISL 468022|A|Australia|2020-03-25	0.0006049293	Oceania
Oceania|hCoV-19/Australia/QLD986/2020|EPI ISL 530266|B.1.5|Australia|2020-03-24	Oceania|hCoV-19/Australia/SAP263/2020|EPI ISL 468022|A|Australia|2020-03-25	0.0004704239	Oceania
Oceania|hCoV-19/Australia/QLDID939/2020|EPI ISL 444793|B.1.265|Australia|2020-03-24	Oceania|hCoV-19/Australia/SAP263/2020|EPI ISL 468022|A|Australia|2020-03-25	0.0005041043	Oceania
Oceania|hCoV-19/Australia/VIC555/2020|EPI ISL 426816|B.1.3|Australia|2020-03-25	Oceania|hCoV-19/Australia/SAP263/2020|EPI ISL 468022|A|Australia|2020-03-25	0.0005040811	Oceania
Oceania|hCoV-19/Australia/QLDID935/2020|EPI ISL 436097|B.1.5|Australia|2020-03-25	Oceania|hCoV-19/Australia/SAP263/2020|EPI ISL 468022|A|Australia|2020-03-25	0.0004704321	Oceania
Oceania|hCoV-19/Australia/VIC548/2020|EPI ISL 426811|B.1.1|Australia|2020-03-25	Oceania|hCoV-19/Australia/SAP263/2020|EPI ISL 468022|A|Australia|2020-03-25	0.0005040825	Oceania
Oceania|hCoV-19/Australia/SAP242/2020|EPI ISL 468023|B.1|Australia|2020-03-25	Oceania|hCoV-19/Australia/SAP263/2020|EPI ISL 468022|A|Australia|2020-03-25	0.0004704186	Oceania
Oceania|hCoV-19/Australia/VIC535/2020|EPI ISL 426801|B|Australia|2020-03-25	Oceania|hCoV-19/Australia/SAP263/2020|EPI ISL 468022|A|Australia|2020-03-25	0.0003359945	Oceania
Oceania|hCoV-19/New Zealand/20VR1765/2020|EPI ISL 536789|B.31|New Zealand|2020-03-25	Oceania|hCoV-19/Australia/SAP263/2020|EPI ISL 468022|A|Australia|2020-03-25	0.0005713532	Oceania
Oceania|hCoV-19/Australia/VIC597/2020|EPI ISL 426854|B.1.1|Australia|2020-03-25	Oceania|hCoV-19/Australia/SAP263/2020|EPI ISL 468022|A|Australia|2020-03-25	0.0005376990	Oceania
Oceania|hCoV-19/Australia/SAP256/2020|EPI ISL 468028|B.1|Australia|2020-03-25	Oceania|hCoV-19/Australia/SAP263/2020|EPI ISL 468022|A|Australia|2020-03-25	0.0004704186	Oceania
Oceania|hCoV-19/Australia/VIC566/2020|EPI ISL 426826|B.1|Australia|2020-03-25	Oceania|hCoV-19/Australia/SAP263/2020|EPI ISL 468022|A|Australia|2020-03-25	0.0004368083	Oceania
Oceania|hCoV-19/Australia/SAP273/2020|EPI ISL 468029|B.1.5|Australia|2020-03-25	Oceania|hCoV-19/Australia/SAP263/2020|EPI ISL 468022|A|Australia|2020-03-25	0.0004368007	Oceania
Oceania|hCoV-19/Australia/QLD962/2020|EPI ISL 530241|B.1|Australia|2020-03-25	Oceania|hCoV-19/Australia/SAP263/2020|EPI ISL 468022|A|Australia|2020-03-25	0.0004368083	Oceania
Oceania|hCoV-19/Australia/NSW02/2020|EPI ISL 408976|B|Australia|2020-01-22	Oceania|hCoV-19/Australia/VIC571/2020|EPI ISL 426831|B.1.370|Australia|2020-03-25	0.0003364046	Oceania
Oceania|hCoV-19/Australia/NSW01/2020|EPI ISL 407893|A|Australia|2020-01-24	Oceania|hCoV-19/Australia/VIC571/2020|EPI ISL 426831|B.1.370|Australia|2020-03-25	0.0003695261	Oceania
Oceania|hCoV-19/Australia/NSW04/2020|EPI ISL 417030|A|Australia|2020-01-24	Oceania|hCoV-19/Australia/VIC571/2020|EPI ISL 426831|B.1.370|Australia|2020-03-25	0.0004703348	Oceania
Oceania|hCoV-19/Australia/VIC02/2020|EPI ISL 416410|B|Australia|2020-01-24	Oceania|hCoV-19/Australia/VIC571/2020|EPI ISL 426831|B.1.370|Australia|2020-03-25	0.0003729503	Oceania
Oceania|hCoV-19/Australia/VIC01/2020|EPI ISL 406844|B|Australia|2020-01-25	Oceania|hCoV-19/Australia/VIC571/2020|EPI ISL 426831|B.1.370|Australia|2020-03-25	0.0004033001	Oceania
Oceania|hCoV-19/Australia/NSW03/2020|EPI ISL 408977|B|Australia|2020-01-25	Oceania|hCoV-19/Australia/VIC571/2020|EPI ISL 426831|B.1.370|Australia|2020-03-25	0.0003359413	Oceania
Oceania|hCoV-19/Australia/NSW2153/2020|EPI ISL 509505|B.1.5|Australia|2020-01-25	Oceania|hCoV-19/Australia/VIC571/2020|EPI ISL 426831|B.1.370|Australia|2020-03-25	0.0002015525	Oceania
Oceania|hCoV-19/Australia/QLD01/2020|EPI ISL 407894|A|Australia|2020-01-28	Oceania|hCoV-19/Australia/VIC571/2020|EPI ISL 426831|B.1.370|Australia|2020-03-25	0.0004367555	Oceania
Oceania|hCoV-19/Australia/VPRL014/2020|EPI ISL 455603|B.1|Australia|2020-01-30	Oceania|hCoV-19/Australia/VIC571/2020|EPI ISL 426831|B.1.370|Australia|2020-03-25	0.0003695260	Oceania
Oceania|hCoV-19/Australia/QLD02/2020|EPI ISL 407896|A|Australia|2020-01-30	Oceania|hCoV-19/Australia/VIC571/2020|EPI ISL 426831|B.1.370|Australia|2020-03-25	0.0005039694	Oceania
Oceania|hCoV-19/Australia/SA01/2020|EPI ISL 480778|B.1|Australia|2020-01-30	Oceania|hCoV-19/Australia/VIC571/2020|EPI ISL 426831|B.1.370|Australia|2020-03-25	0.0003700231	Oceania
Oceania|hCoV-19/Australia/SA04/2020|EPI ISL 480781|B.1|Australia|2020-01-30	Oceania|hCoV-19/Australia/VIC571/2020|EPI ISL 426831|B.1.370|Australia|2020-03-25	0.0003717360	Oceania
Oceania|hCoV-19/Australia/VIC13/2020|EPI ISL 419733|B|Australia|2020-01-31	Oceania|hCoV-19/Australia/VIC571/2020|EPI ISL 426831|B.1.370|Australia|2020-03-25	0.0004373159	Oceania
Oceania|hCoV-19/Australia/VIC14/2020|EPI ISL 419734|B|Australia|2020-02-02	Oceania|hCoV-19/Australia/VIC571/2020|EPI ISL 426831|B.1.370|Australia|2020-03-25	0.0003413254	Oceania
Oceania|hCoV-19/Australia/QLD03/2020|EPI ISL 410717|A|Australia|2020-02-05	Oceania|hCoV-19/Australia/VIC571/2020|EPI ISL 426831|B.1.370|Australia|2020-03-25	0.0004703617	Oceania
Oceania|hCoV-19/Australia/QLD04/2020|EPI ISL 410718|A|Australia|2020-02-05	Oceania|hCoV-19/Australia/VIC571/2020|EPI ISL 426831|B.1.370|Australia|2020-03-25	0.0004367555	Oceania
Oceania|hCoV-19/Australia/VIC07/2020|EPI ISL 416415|A|Australia|2020-02-08	Oceania|hCoV-19/Australia/VIC571/2020|EPI ISL 426831|B.1.370|Australia|2020-03-25	0.0004703618	Oceania
Oceania|hCoV-19/Australia/SAP097/2020|EPI ISL 468039|B|Australia|2020-02-22	Oceania|hCoV-19/Australia/VIC571/2020|EPI ISL 426831|B.1.370|Australia|2020-03-25	0.0004031647	Oceania
Oceania|hCoV-19/Australia/WA11/2020|EPI ISL 420456|B|Australia|2020-02-22	Oceania|hCoV-19/Australia/VIC571/2020|EPI ISL 426831|B.1.370|Australia|2020-03-25	0.0004031867	Oceania
Oceania|hCoV-19/Australia/WA34/2020|EPI ISL 470851|B|Australia|2020-02-27	Oceania|hCoV-19/Australia/VIC571/2020|EPI ISL 426831|B.1.370|Australia|2020-03-25	0.0004031461	Oceania
Oceania|hCoV-19/New Zealand/20VR0174/2020|EPI ISL 413490|B.4|New Zealand|2020-02-27	Oceania|hCoV-19/Australia/VIC571/2020|EPI ISL 426831|B.1.370|Australia|2020-03-25	0.0004704841	Oceania
Oceania|hCoV-19/Australia/NSW05/2020|EPI ISL 412975|B.4|Australia|2020-02-28	Oceania|hCoV-19/Australia/VIC571/2020|EPI ISL 426831|B.1.370|Australia|2020-03-25	0.0005040303	Oceania
Oceania|hCoV-19/Australia/QLDID922/2020|EPI ISL 418799|B|Australia|2020-02-28	Oceania|hCoV-19/Australia/VIC571/2020|EPI ISL 426831|B.1.370|Australia|2020-03-25	0.0004703483	Oceania
Oceania|hCoV-19/Australia/NSW09/2020|EPI ISL 413595|B.4|Australia|2020-02-28	Oceania|hCoV-19/Australia/VIC571/2020|EPI ISL 426831|B.1.370|Australia|2020-03-25	0.0005104116	Oceania
Oceania|hCoV-19/Australia/NSW08/2020|EPI ISL 413594|B|Australia|2020-02-28	Oceania|hCoV-19/Australia/VIC571/2020|EPI ISL 426831|B.1.370|Australia|2020-03-25	0.0002721515	Oceania
Oceania|hCoV-19/Australia/NSW10/2020|EPI ISL 413596|B|Australia|2020-02-28	Oceania|hCoV-19/Australia/VIC571/2020|EPI ISL 426831|B.1.370|Australia|2020-03-25	0.0002721607	Oceania
Oceania|hCoV-19/Australia/NSW219/2020|EPI ISL 427643|B|Australia|2020-02-28	Oceania|hCoV-19/Australia/VIC571/2020|EPI ISL 426831|B.1.370|Australia|2020-03-25	0.0002721700	Oceania
Oceania|hCoV-19/Australia/NSW07/2020|EPI ISL 413214|B.4|Australia|2020-02-29	Oceania|hCoV-19/Australia/VIC571/2020|EPI ISL 426831|B.1.370|Australia|2020-03-25	0.0004704050	Oceania
Oceania|hCoV-19/Australia/QLD09/2020|EPI ISL 414414|B.4|Australia|2020-02-29	Oceania|hCoV-19/Australia/VIC571/2020|EPI ISL 426831|B.1.370|Australia|2020-03-25	0.0005040158	Oceania
Oceania|hCoV-19/Australia/NSW06/2020|EPI ISL 413213|B.4|Australia|2020-02-29	Oceania|hCoV-19/Australia/VIC571/2020|EPI ISL 426831|B.1.370|Australia|2020-03-25	0.0005376373	Oceania
Oceania|hCoV-19/New Zealand/20VR0189/2020|EPI ISL 416519|B.1.1|New Zealand|2020-03-02	Oceania|hCoV-19/Australia/VIC571/2020|EPI ISL 426831|B.1.370|Australia|2020-03-25	0.0002687498	Oceania
Oceania|hCoV-19/Australia/VIC04/2020|EPI ISL 416412|B.4|Australia|2020-03-02	Oceania|hCoV-19/Australia/VIC571/2020|EPI ISL 426831|B.1.370|Australia|2020-03-25	0.0006048667	Oceania
Oceania|hCoV-19/Australia/NSW11/2020|EPI ISL 413597|B.4|Australia|2020-03-02	Oceania|hCoV-19/Australia/VIC571/2020|EPI ISL 426831|B.1.370|Australia|2020-03-25	0.0004082920	Oceania
Oceania|hCoV-19/Australia/NSW217/2020|EPI ISL 427644|B.4|Australia|2020-03-02	Oceania|hCoV-19/Australia/VIC571/2020|EPI ISL 426831|B.1.370|Australia|2020-03-25	0.0004083059	Oceania
Oceania|hCoV-19/Australia/SAP098/2020|EPI ISL 483066|B.4|Australia|2020-03-03	Oceania|hCoV-19/Australia/VIC571/2020|EPI ISL 426831|B.1.370|Australia|2020-03-25	0.0005376867	Oceania
Oceania|hCoV-19/Australia/NSW15/2020|EPI ISL 417383|B.4|Australia|2020-03-03	Oceania|hCoV-19/Australia/VIC571/2020|EPI ISL 426831|B.1.370|Australia|2020-03-25	0.0005376279	Oceania
Oceania|hCoV-19/New Zealand/20VR1109/2020|EPI ISL 456190|B.31|New Zealand|2020-03-03	Oceania|hCoV-19/Australia/VIC571/2020|EPI ISL 426831|B.1.370|Australia|2020-03-25	0.0006721520	Oceania
Oceania|hCoV-19/Australia/NSW14/2020|EPI ISL 413600|B.4|Australia|2020-03-03	Oceania|hCoV-19/Australia/VIC571/2020|EPI ISL 426831|B.1.370|Australia|2020-03-25	0.0004082967	Oceania
Oceania|hCoV-19/Australia/NSW22/2020|EPI ISL 427649|B.4|Australia|2020-03-03	Oceania|hCoV-19/Australia/VIC571/2020|EPI ISL 426831|B.1.370|Australia|2020-03-25	0.0004423534	Oceania
Oceania|hCoV-19/Australia/VPRL004/2020|EPI ISL 455596|B.4|Australia|2020-03-03	Oceania|hCoV-19/Australia/VIC571/2020|EPI ISL 426831|B.1.370|Australia|2020-03-25	0.0005377228	Oceania
Oceania|hCoV-19/Australia/SAP217/2020|EPI ISL 483073|B|Australia|2020-03-03	Oceania|hCoV-19/Australia/VIC571/2020|EPI ISL 426831|B.1.370|Australia|2020-03-25	0.0004414585	Oceania
Oceania|hCoV-19/Australia/SAP099/2020|EPI ISL 468038|B.4|Australia|2020-03-04	Oceania|hCoV-19/Australia/VIC571/2020|EPI ISL 426831|B.1.370|Australia|2020-03-25	0.0005713303	Oceania
Oceania|hCoV-19/Australia/NSW21/2020|EPI ISL 417386|B.4|Australia|2020-03-04	Oceania|hCoV-19/Australia/VIC571/2020|EPI ISL 426831|B.1.370|Australia|2020-03-25	0.0005040390	Oceania
Oceania|hCoV-19/Australia/WA06/2020|EPI ISL 420534|B.1.98|Australia|2020-03-04	Oceania|hCoV-19/Australia/VIC571/2020|EPI ISL 426831|B.1.370|Australia|2020-03-25	0.0002354907	Oceania
Oceania|hCoV-19/Australia/NSW12/2020|EPI ISL 413598|B.4|Australia|2020-03-04	Oceania|hCoV-19/Australia/VIC571/2020|EPI ISL 426831|B.1.370|Australia|2020-03-25	0.0005104116	Oceania
Oceania|hCoV-19/Australia/NSW23/2020|EPI ISL 427650|B.4|Australia|2020-03-04	Oceania|hCoV-19/Australia/VIC571/2020|EPI ISL 426831|B.1.370|Australia|2020-03-25	0.0004423328	Oceania
Oceania|hCoV-19/Australia/NSW65/2020|EPI ISL 427645|B.4|Australia|2020-03-04	Oceania|hCoV-19/Australia/VIC571/2020|EPI ISL 426831|B.1.370|Australia|2020-03-25	0.0004763682	Oceania
Oceania|hCoV-19/Australia/NSW13/2020|EPI ISL 413599|B.4|Australia|2020-03-04	Oceania|hCoV-19/Australia/VIC571/2020|EPI ISL 426831|B.1.370|Australia|2020-03-25	0.0004423327	Oceania
Oceania|hCoV-19/New Zealand/20VR0195/2020|EPI ISL 534335|B.1.1|New Zealand|2020-03-04	Oceania|hCoV-19/Australia/VIC571/2020|EPI ISL 426831|B.1.370|Australia|2020-03-25	0.0002738734	Oceania
Oceania|hCoV-19/Australia/NSW25/2020|EPI ISL 417388|B.6|Australia|2020-03-05	Oceania|hCoV-19/Australia/VIC571/2020|EPI ISL 426831|B.1.370|Australia|2020-03-25	0.0005375971	Oceania
Oceania|hCoV-19/Australia/NSW18/2020|EPI ISL 417384|B.4|Australia|2020-03-05	Oceania|hCoV-19/Australia/VIC571/2020|EPI ISL 426831|B.1.370|Australia|2020-03-25	0.0005376125	Oceania
Oceania|hCoV-19/Australia/NSW66/2020|EPI ISL 427646|B.4|Australia|2020-03-05	Oceania|hCoV-19/Australia/VIC571/2020|EPI ISL 426831|B.1.370|Australia|2020-03-25	0.0004763682	Oceania
Oceania|hCoV-19/Australia/TAS54/2020|EPI ISL 522729|B.4|Australia|2020-03-05	Oceania|hCoV-19/Australia/VIC571/2020|EPI ISL 426831|B.1.370|Australia|2020-03-25	0.0005074225	Oceania
Oceania|hCoV-19/New Zealand/20VR0206/2020|EPI ISL 416526|B.4|New Zealand|2020-03-05	Oceania|hCoV-19/Australia/VIC571/2020|EPI ISL 426831|B.1.370|Australia|2020-03-25	0.0005136271	Oceania
Oceania|hCoV-19/Australia/NSW24/2020|EPI ISL 417387|B.4|Australia|2020-03-06	Oceania|hCoV-19/Australia/VIC571/2020|EPI ISL 426831|B.1.370|Australia|2020-03-25	0.0005376373	Oceania
Oceania|hCoV-19/Australia/NSW19/2020|EPI ISL 417385|B.4|Australia|2020-03-06	Oceania|hCoV-19/Australia/VIC571/2020|EPI ISL 426831|B.1.370|Australia|2020-03-25	0.0005376279	Oceania
Oceania|hCoV-19/Australia/NSW155/2020|EPI ISL 427647|B.1.1|Australia|2020-03-06	Oceania|hCoV-19/Australia/VIC571/2020|EPI ISL 426831|B.1.370|Australia|2020-03-25	0.0002381426	Oceania
Oceania|hCoV-19/Australia/NSW33/2020|EPI ISL 427654|B.4|Australia|2020-03-06	Oceania|hCoV-19/Australia/VIC571/2020|EPI ISL 426831|B.1.370|Australia|2020-03-25	0.0004423534	Oceania
Oceania|hCoV-19/Australia/VPRL002/2020|EPI ISL 455595|B|Australia|2020-03-06	Oceania|hCoV-19/Australia/VIC571/2020|EPI ISL 426831|B.1.370|Australia|2020-03-25	0.0004368146	Oceania
Oceania|hCoV-19/Australia/VIC06/2020|EPI ISL 416414|B.4|Australia|2020-03-06	Oceania|hCoV-19/Australia/VIC571/2020|EPI ISL 426831|B.1.370|Australia|2020-03-25	0.0005470071	Oceania
Oceania|hCoV-19/Australia/VIC18/2020|EPI ISL 419737|B.40|Australia|2020-03-07	Oceania|hCoV-19/Australia/VIC571/2020|EPI ISL 426831|B.1.370|Australia|2020-03-25	0.0006385528	Oceania
Oceania|hCoV-19/Australia/NSW27/2020|EPI ISL 417390|B.1.1|Australia|2020-03-08	Oceania|hCoV-19/Australia/VIC571/2020|EPI ISL 426831|B.1.370|Australia|2020-03-25	0.0003359510	Oceania
Oceania|hCoV-19/Australia/NSW28/2020|EPI ISL 417391|B.4|Australia|2020-03-08	Oceania|hCoV-19/Australia/VIC571/2020|EPI ISL 426831|B.1.370|Australia|2020-03-25	0.0006048841	Oceania
Oceania|hCoV-19/Australia/NSW35/2020|EPI ISL 417393|B.4|Australia|2020-03-08	Oceania|hCoV-19/Australia/VIC571/2020|EPI ISL 426831|B.1.370|Australia|2020-03-25	0.0005444504	Oceania
Oceania|hCoV-19/Australia/NSW29/2020|EPI ISL 427651|B|Australia|2020-03-08	Oceania|hCoV-19/Australia/VIC571/2020|EPI ISL 426831|B.1.370|Australia|2020-03-25	0.0003742618	Oceania
Oceania|hCoV-19/Australia/NSW153/2020|EPI ISL 427653|B.1.1|Australia|2020-03-08	Oceania|hCoV-19/Australia/VIC571/2020|EPI ISL 426831|B.1.370|Australia|2020-03-25	0.0002381426	Oceania
Oceania|hCoV-19/Australia/NSW375/2020|EPI ISL 451635|B.4|Australia|2020-03-08	Oceania|hCoV-19/Australia/VIC571/2020|EPI ISL 426831|B.1.370|Australia|2020-03-25	0.0005444689	Oceania
Oceania|hCoV-19/Australia/NSW252/2020|EPI ISL 451517|B.4|Australia|2020-03-08	Oceania|hCoV-19/Australia/VIC571/2020|EPI ISL 426831|B.1.370|Australia|2020-03-25	0.0004763682	Oceania
Oceania|hCoV-19/Australia/VIC19/2020|EPI ISL 419738|B.39|Australia|2020-03-08	Oceania|hCoV-19/Australia/VIC571/2020|EPI ISL 426831|B.1.370|Australia|2020-03-25	0.0005767905	Oceania
Oceania|hCoV-19/Australia/NSW26/2020|EPI ISL 417389|B.4|Australia|2020-03-09	Oceania|hCoV-19/Australia/VIC571/2020|EPI ISL 426831|B.1.370|Australia|2020-03-25	0.0006048907	Oceania
Oceania|hCoV-19/Australia/VIC23/2020|EPI ISL 419743|B.40|Australia|2020-03-09	Oceania|hCoV-19/Australia/VIC571/2020|EPI ISL 426831|B.1.370|Australia|2020-03-25	0.0006048841	Oceania
Oceania|hCoV-19/Australia/VIC21/2020|EPI ISL 419740|B.40|Australia|2020-03-09	Oceania|hCoV-19/Australia/VIC571/2020|EPI ISL 426831|B.1.370|Australia|2020-03-25	0.0006385019	Oceania
Oceania|hCoV-19/Australia/VIC22/2020|EPI ISL 419742|B.1|Australia|2020-03-09	Oceania|hCoV-19/Australia/VIC571/2020|EPI ISL 426831|B.1.370|Australia|2020-03-25	0.0001679409	Oceania
Oceania|hCoV-19/Australia/NSW154/2020|EPI ISL 427652|B.1.1|Australia|2020-03-09	Oceania|hCoV-19/Australia/VIC571/2020|EPI ISL 426831|B.1.370|Australia|2020-03-25	0.0002381426	Oceania
Oceania|hCoV-19/Australia/NSW2155/2020|EPI ISL 500633|B.4|Australia|2020-03-09	Oceania|hCoV-19/Australia/VIC571/2020|EPI ISL 426831|B.1.370|Australia|2020-03-25	0.0005040495	Oceania
Oceania|hCoV-19/Australia/NSW2154/2020|EPI ISL 500632|B.1.1|Australia|2020-03-09	Oceania|hCoV-19/Australia/VIC571/2020|EPI ISL 426831|B.1.370|Australia|2020-03-25	0.0003023700	Oceania
Oceania|hCoV-19/Australia/VIC26/2020|EPI ISL 419745|B.3|Australia|2020-03-10	Oceania|hCoV-19/Australia/VIC571/2020|EPI ISL 426831|B.1.370|Australia|2020-03-25	0.0004031507	Oceania
Oceania|hCoV-19/Australia/NSW31/2020|EPI ISL 417392|B.4|Australia|2020-03-10	Oceania|hCoV-19/Australia/VIC571/2020|EPI ISL 426831|B.1.370|Australia|2020-03-25	0.0005376279	Oceania
Oceania|hCoV-19/Australia/VIC30/2020|EPI ISL 419749|B.4|Australia|2020-03-10	Oceania|hCoV-19/Australia/VIC571/2020|EPI ISL 426831|B.1.370|Australia|2020-03-25	0.0005040246	Oceania
Oceania|hCoV-19/Australia/VIC36/2020|EPI ISL 419765|B|Australia|2020-03-10	Oceania|hCoV-19/Australia/VIC571/2020|EPI ISL 426831|B.1.370|Australia|2020-03-25	0.0004703916	Oceania
Oceania|hCoV-19/Australia/VIC31/2020|EPI ISL 419750|B.1|Australia|2020-03-10	Oceania|hCoV-19/Australia/VIC571/2020|EPI ISL 426831|B.1.370|Australia|2020-03-25	0.0001007558	Oceania
Oceania|hCoV-19/Australia/NSW36/2020|EPI ISL 417394|B.40|Australia|2020-03-10	Oceania|hCoV-19/Australia/VIC571/2020|EPI ISL 426831|B.1.370|Australia|2020-03-25	0.0004763743	Oceania
Oceania|hCoV-19/Australia/NSW38/2020|EPI ISL 417396|B.6|Australia|2020-03-10	Oceania|hCoV-19/Australia/VIC571/2020|EPI ISL 426831|B.1.370|Australia|2020-03-25	0.0004423254	Oceania
Oceania|hCoV-19/Australia/NSW41/2020|EPI ISL 417399|B.40|Australia|2020-03-10	Oceania|hCoV-19/Australia/VIC571/2020|EPI ISL 426831|B.1.370|Australia|2020-03-25	0.0003742490	Oceania
Oceania|hCoV-19/Australia/NSW44/2020|EPI ISL 417400|B.6|Australia|2020-03-10	Oceania|hCoV-19/Australia/VIC571/2020|EPI ISL 426831|B.1.370|Australia|2020-03-25	0.0004423125	Oceania
Oceania|hCoV-19/Australia/NSW46/2020|EPI ISL 427658|B.3|Australia|2020-03-10	Oceania|hCoV-19/Australia/VIC571/2020|EPI ISL 426831|B.1.370|Australia|2020-03-25	0.0003403231	Oceania
Oceania|hCoV-19/Australia/NSW51/2020|EPI ISL 427660|B.40|Australia|2020-03-10	Oceania|hCoV-19/Australia/VIC571/2020|EPI ISL 426831|B.1.370|Australia|2020-03-25	0.0003742617	Oceania
Oceania|hCoV-19/Australia/NSW376/2020|EPI ISL 451636|B.4|Australia|2020-03-10	Oceania|hCoV-19/Australia/VIC571/2020|EPI ISL 426831|B.1.370|Australia|2020-03-25	0.0004763821	Oceania
Oceania|hCoV-19/Australia/NSW103/2020|EPI ISL 427657|B.1.5|Australia|2020-03-10	Oceania|hCoV-19/Australia/VIC571/2020|EPI ISL 426831|B.1.370|Australia|2020-03-25	0.0001360587	Oceania
Oceania|hCoV-19/Australia/NSW63/2020|EPI ISL 427664|B|Australia|2020-03-10	Oceania|hCoV-19/Australia/VIC571/2020|EPI ISL 426831|B.1.370|Australia|2020-03-25	0.0003062184	Oceania
Oceania|hCoV-19/Australia/NSW49/2020|EPI ISL 427659|B.6|Australia|2020-03-10	Oceania|hCoV-19/Australia/VIC571/2020|EPI ISL 426831|B.1.370|Australia|2020-03-25	0.0004423405	Oceania
Oceania|hCoV-19/Australia/NSW2159/2020|EPI ISL 500637|B.1.5|Australia|2020-03-10	Oceania|hCoV-19/Australia/VIC571/2020|EPI ISL 426831|B.1.370|Australia|2020-03-25	0.0001679521	Oceania
Oceania|hCoV-19/Australia/VIC29/2020|EPI ISL 419748|B.1.1|Australia|2020-03-10	Oceania|hCoV-19/Australia/VIC571/2020|EPI ISL 426831|B.1.370|Australia|2020-03-25	0.0003359735	Oceania
Oceania|hCoV-19/Australia/NSW2139/2020|EPI ISL 500627|B.4|Australia|2020-03-10	Oceania|hCoV-19/Australia/VIC571/2020|EPI ISL 426831|B.1.370|Australia|2020-03-25	0.0005712989	Oceania
Oceania|hCoV-19/New Zealand/20VR0712/2020|EPI ISL 456163|B.1.1|New Zealand|2020-03-11	Oceania|hCoV-19/Australia/VIC571/2020|EPI ISL 426831|B.1.370|Australia|2020-03-25	0.0002687498	Oceania
Oceania|hCoV-19/Australia/QLDID921/2020|EPI ISL 417033|B.6|Australia|2020-03-11	Oceania|hCoV-19/Australia/VIC571/2020|EPI ISL 426831|B.1.370|Australia|2020-03-25	0.0004703781	Oceania
Oceania|hCoV-19/Australia/VIC44/2020|EPI ISL 419767|B.1|Australia|2020-03-11	Oceania|hCoV-19/Australia/VIC571/2020|EPI ISL 426831|B.1.370|Australia|2020-03-25	0.0002015390	Oceania
Oceania|hCoV-19/Australia/VIC39/2020|EPI ISL 419757|B.1|Australia|2020-03-11	Oceania|hCoV-19/Australia/VIC571/2020|EPI ISL 426831|B.1.370|Australia|2020-03-25	0.0001679428	Oceania
Oceania|hCoV-19/Australia/QLDID920/2020|EPI ISL 417032|B.1.5|Australia|2020-03-11	Oceania|hCoV-19/Australia/VIC571/2020|EPI ISL 426831|B.1.370|Australia|2020-03-25	0.0001679409	Oceania
Oceania|hCoV-19/Australia/VIC45/2020|EPI ISL 419802|B.1.1|Australia|2020-03-11	Oceania|hCoV-19/Australia/VIC571/2020|EPI ISL 426831|B.1.370|Australia|2020-03-25	0.0002687498	Oceania
Oceania|hCoV-19/Australia/NSW40/2020|EPI ISL 417398|B.4|Australia|2020-03-11	Oceania|hCoV-19/Australia/VIC571/2020|EPI ISL 426831|B.1.370|Australia|2020-03-25	0.0005104175	Oceania
Oceania|hCoV-19/Australia/NSW52/2020|EPI ISL 417405|B|Australia|2020-03-11	Oceania|hCoV-19/Australia/VIC571/2020|EPI ISL 426831|B.1.370|Australia|2020-03-25	0.0003742490	Oceania
Oceania|hCoV-19/Australia/NSW39/2020|EPI ISL 417397|B.1.5|Australia|2020-03-11	Oceania|hCoV-19/Australia/VIC571/2020|EPI ISL 426831|B.1.370|Australia|2020-03-25	0.0001360541	Oceania
Oceania|hCoV-19/Australia/NSW102/2020|EPI ISL 427656|B.1.5|Australia|2020-03-11	Oceania|hCoV-19/Australia/VIC571/2020|EPI ISL 426831|B.1.370|Australia|2020-03-25	0.0001360587	Oceania
Oceania|hCoV-19/Australia/NSW34/2020|EPI ISL 427655|B.4|Australia|2020-03-11	Oceania|hCoV-19/Australia/VIC571/2020|EPI ISL 426831|B.1.370|Australia|2020-03-25	0.0004763905	Oceania
Oceania|hCoV-19/Australia/VIC38/2020|EPI ISL 419756|B.1.6|Australia|2020-03-11	Oceania|hCoV-19/Australia/VIC571/2020|EPI ISL 426831|B.1.370|Australia|2020-03-25	0.0002687308	Oceania
Oceania|hCoV-19/Australia/NSW218/2020|EPI ISL 427665|B.3|Australia|2020-03-11	Oceania|hCoV-19/Australia/VIC571/2020|EPI ISL 426831|B.1.370|Australia|2020-03-25	0.0003742787	Oceania
Oceania|hCoV-19/Australia/VIC43/2020|EPI ISL 419763|B.1.1|Australia|2020-03-11	Oceania|hCoV-19/Australia/VIC571/2020|EPI ISL 426831|B.1.370|Australia|2020-03-25	0.0003023940	Oceania
Oceania|hCoV-19/Australia/NSW2156/2020|EPI ISL 500634|B.39|Australia|2020-03-11	Oceania|hCoV-19/Australia/VIC571/2020|EPI ISL 426831|B.1.370|Australia|2020-03-25	0.0005376821	Oceania
Oceania|hCoV-19/Australia/TAS124/2020|EPI ISL 522589|B|Australia|2020-03-11	Oceania|hCoV-19/Australia/VIC571/2020|EPI ISL 426831|B.1.370|Australia|2020-03-25	0.0004473496	Oceania
Oceania|hCoV-19/New Zealand/CoV002/2020|EPI ISL 417212|B.31|New Zealand|2020-03-11	Oceania|hCoV-19/Australia/VIC571/2020|EPI ISL 426831|B.1.370|Australia|2020-03-25	0.0005396759	Oceania
Oceania|hCoV-19/Australia/VIC50/2020|EPI ISL 419766|B.1|Australia|2020-03-12	Oceania|hCoV-19/Australia/VIC571/2020|EPI ISL 426831|B.1.370|Australia|2020-03-25	0.0001007558	Oceania
Oceania|hCoV-19/Australia/VIC55/2020|EPI ISL 419776|B|Australia|2020-03-12	Oceania|hCoV-19/Australia/VIC571/2020|EPI ISL 426831|B.1.370|Australia|2020-03-25	0.0004703781	Oceania
Oceania|hCoV-19/Australia/VIC52/2020|EPI ISL 419768|B.1.1.71|Australia|2020-03-12	Oceania|hCoV-19/Australia/VIC571/2020|EPI ISL 426831|B.1.370|Australia|2020-03-25	0.0003695537	Oceania
Oceania|hCoV-19/Australia/VIC58/2020|EPI ISL 419784|B.4|Australia|2020-03-12	Oceania|hCoV-19/Australia/VIC571/2020|EPI ISL 426831|B.1.370|Australia|2020-03-25	0.0004703916	Oceania
Oceania|hCoV-19/Australia/VIC54/2020|EPI ISL 419770|B.1|Australia|2020-03-12	Oceania|hCoV-19/Australia/VIC571/2020|EPI ISL 426831|B.1.370|Australia|2020-03-25	0.0002015390	Oceania
Oceania|hCoV-19/Australia/VIC47/2020|EPI ISL 419759|B.40|Australia|2020-03-12	Oceania|hCoV-19/Australia/VIC571/2020|EPI ISL 426831|B.1.370|Australia|2020-03-25	0.0006385313	Oceania
Oceania|hCoV-19/Australia/NSW50/2020|EPI ISL 417404|B.1.1|Australia|2020-03-12	Oceania|hCoV-19/Australia/VIC571/2020|EPI ISL 426831|B.1.370|Australia|2020-03-25	0.0002721593	Oceania
Oceania|hCoV-19/Australia/NSW254/2020|EPI ISL 451519|B.4|Australia|2020-03-12	Oceania|hCoV-19/Australia/VIC571/2020|EPI ISL 426831|B.1.370|Australia|2020-03-25	0.0005785101	Oceania
Oceania|hCoV-19/Australia/VIC48/2020|EPI ISL 419762|B.1|Australia|2020-03-12	Oceania|hCoV-19/Australia/VIC571/2020|EPI ISL 426831|B.1.370|Australia|2020-03-25	0.0001007591	Oceania
Oceania|hCoV-19/Australia/NSW2158/2020|EPI ISL 500636|B.1.5|Australia|2020-03-12	Oceania|hCoV-19/Australia/VIC571/2020|EPI ISL 426831|B.1.370|Australia|2020-03-25	0.0002015525	Oceania
Oceania|hCoV-19/Australia/VIC49/2020|EPI ISL 419764|B.1|Australia|2020-03-12	Oceania|hCoV-19/Australia/VIC571/2020|EPI ISL 426831|B.1.370|Australia|2020-03-25	0.0001343889	Oceania
Oceania|hCoV-19/New Zealand/20VR0334/2020|EPI ISL 456157|B.1|New Zealand|2020-03-12	Oceania|hCoV-19/Australia/VIC571/2020|EPI ISL 426831|B.1.370|Australia|2020-03-25	0.0001369109	Oceania
Oceania|hCoV-19/Australia/VIC62/2020|EPI ISL 419774|B.1|Australia|2020-03-13	Oceania|hCoV-19/Australia/VIC571/2020|EPI ISL 426831|B.1.370|Australia|2020-03-25	0.0002015390	Oceania
Oceania|hCoV-19/Australia/NSW2011/2020|EPI ISL 500598|B.4|Australia|2020-03-13	Oceania|hCoV-19/Australia/VIC571/2020|EPI ISL 426831|B.1.370|Australia|2020-03-25	0.0006385385	Oceania
Oceania|hCoV-19/Australia/VIC66/2020|EPI ISL 419780|B.4|Australia|2020-03-13	Oceania|hCoV-19/Australia/VIC571/2020|EPI ISL 426831|B.1.370|Australia|2020-03-25	0.0004703916	Oceania
Oceania|hCoV-19/Australia/VIC70/2020|EPI ISL 419786|B|Australia|2020-03-13	Oceania|hCoV-19/Australia/VIC571/2020|EPI ISL 426831|B.1.370|Australia|2020-03-25	0.0004367707	Oceania
Oceania|hCoV-19/Australia/WA02/2020|EPI ISL 420532|B.1.98|Australia|2020-03-13	Oceania|hCoV-19/Australia/VIC571/2020|EPI ISL 426831|B.1.370|Australia|2020-03-25	0.0002018450	Oceania
Oceania|hCoV-19/Australia/NSW45/2020|EPI ISL 417401|B.6|Australia|2020-03-13	Oceania|hCoV-19/Australia/VIC571/2020|EPI ISL 426831|B.1.370|Australia|2020-03-25	0.0004082801	Oceania
Oceania|hCoV-19/Australia/NSW47/2020|EPI ISL 417402|B.1.5|Australia|2020-03-13	Oceania|hCoV-19/Australia/VIC571/2020|EPI ISL 426831|B.1.370|Australia|2020-03-25	0.0002041015	Oceania
Oceania|hCoV-19/Australia/NSW607/2020|EPI ISL 490017|B.40|Australia|2020-03-13	Oceania|hCoV-19/Australia/VIC571/2020|EPI ISL 426831|B.1.370|Australia|2020-03-25	0.0003742617	Oceania
Oceania|hCoV-19/Australia/NSW592/2020|EPI ISL 478704|B.1.5|Australia|2020-03-13	Oceania|hCoV-19/Australia/VIC571/2020|EPI ISL 426831|B.1.370|Australia|2020-03-25	0.0001360587	Oceania
Oceania|hCoV-19/Australia/NSW2147/2020|EPI ISL 500628|B.1.5|Australia|2020-03-13	Oceania|hCoV-19/Australia/VIC571/2020|EPI ISL 426831|B.1.370|Australia|2020-03-25	0.0002351534	Oceania
Oceania|hCoV-19/Australia/VIC64/2020|EPI ISL 419778|B.1|Australia|2020-03-13	Oceania|hCoV-19/Australia/VIC571/2020|EPI ISL 426831|B.1.370|Australia|2020-03-25	0.0001682800	Oceania
Oceania|hCoV-19/Australia/VIC61/2020|EPI ISL 419773|B|Australia|2020-03-13	Oceania|hCoV-19/Australia/VIC571/2020|EPI ISL 426831|B.1.370|Australia|2020-03-25	0.0004736138	Oceania
Oceania|hCoV-19/Australia/VIC63/2020|EPI ISL 419775|B.1|Australia|2020-03-13	Oceania|hCoV-19/Australia/VIC571/2020|EPI ISL 426831|B.1.370|Australia|2020-03-25	0.0002030941	Oceania
Oceania|hCoV-19/Australia/VIC82/2020|EPI ISL 419794|B.40|Australia|2020-03-14	Oceania|hCoV-19/Australia/VIC571/2020|EPI ISL 426831|B.1.370|Australia|2020-03-25	0.0005040012	Oceania
Oceania|hCoV-19/Australia/VIC83/2020|EPI ISL 419799|B|Australia|2020-03-14	Oceania|hCoV-19/Australia/VIC571/2020|EPI ISL 426831|B.1.370|Australia|2020-03-25	0.0004705678	Oceania
Oceania|hCoV-19/Australia/VIC80/2020|EPI ISL 419792|B.40|Australia|2020-03-14	Oceania|hCoV-19/Australia/VIC571/2020|EPI ISL 426831|B.1.370|Australia|2020-03-25	0.0004703916	Oceania
Oceania|hCoV-19/Australia/NSW2005/2020|EPI ISL 500597|B.1|Australia|2020-03-14	Oceania|hCoV-19/Australia/VIC571/2020|EPI ISL 426831|B.1.370|Australia|2020-03-25	0.0002351445	Oceania
Oceania|hCoV-19/Australia/VIC84/2020|EPI ISL 419803|B.39|Australia|2020-03-14	Oceania|hCoV-19/Australia/VIC571/2020|EPI ISL 426831|B.1.370|Australia|2020-03-25	0.0005376372	Oceania
Oceania|hCoV-19/Australia/VIC78/2020|EPI ISL 419790|B|Australia|2020-03-14	Oceania|hCoV-19/Australia/VIC571/2020|EPI ISL 426831|B.1.370|Australia|2020-03-25	0.0003695803	Oceania
Oceania|hCoV-19/Australia/QLDID923/2020|EPI ISL 418801|B.1|Australia|2020-03-14	Oceania|hCoV-19/Australia/VIC571/2020|EPI ISL 426831|B.1.370|Australia|2020-03-25	0.0002015390	Oceania
Oceania|hCoV-19/Australia/WA03/2020|EPI ISL 420533|B.1|Australia|2020-03-14	Oceania|hCoV-19/Australia/VIC571/2020|EPI ISL 426831|B.1.370|Australia|2020-03-25	0.0001009116	Oceania
Oceania|hCoV-19/Australia/WA01/2020|EPI ISL 420531|B.1.98|Australia|2020-03-14	Oceania|hCoV-19/Australia/VIC571/2020|EPI ISL 426831|B.1.370|Australia|2020-03-25	0.0002354907	Oceania
Oceania|hCoV-19/Australia/NSW54/2020|EPI ISL 417407|B.1.1|Australia|2020-03-14	Oceania|hCoV-19/Australia/VIC571/2020|EPI ISL 426831|B.1.370|Australia|2020-03-25	0.0002381345	Oceania
Oceania|hCoV-19/Australia/NSW48/2020|EPI ISL 417403|B.6|Australia|2020-03-14	Oceania|hCoV-19/Australia/VIC571/2020|EPI ISL 426831|B.1.370|Australia|2020-03-25	0.0004082801	Oceania
Oceania|hCoV-19/Australia/NSW256/2020|EPI ISL 451521|B.4|Australia|2020-03-14	Oceania|hCoV-19/Australia/VIC571/2020|EPI ISL 426831|B.1.370|Australia|2020-03-25	0.0004763682	Oceania
Oceania|hCoV-19/Australia/NSW583/2020|EPI ISL 478695|B.40|Australia|2020-03-14	Oceania|hCoV-19/Australia/VIC571/2020|EPI ISL 426831|B.1.370|Australia|2020-03-25	0.0003742617	Oceania
Oceania|hCoV-19/Australia/NSW582/2020|EPI ISL 478694|B.40|Australia|2020-03-14	Oceania|hCoV-19/Australia/VIC571/2020|EPI ISL 426831|B.1.370|Australia|2020-03-25	0.0004082940	Oceania
Oceania|hCoV-19/Australia/VIC79/2020|EPI ISL 419791|B.40|Australia|2020-03-14	Oceania|hCoV-19/Australia/VIC571/2020|EPI ISL 426831|B.1.370|Australia|2020-03-25	0.0004367852	Oceania
Oceania|hCoV-19/Australia/NSW2146/2020|EPI ISL 509503|B.40|Australia|2020-03-14	Oceania|hCoV-19/Australia/VIC571/2020|EPI ISL 426831|B.1.370|Australia|2020-03-25	0.0004367854	Oceania
Oceania|hCoV-19/Australia/VIC81/2020|EPI ISL 419793|B.40|Australia|2020-03-14	Oceania|hCoV-19/Australia/VIC571/2020|EPI ISL 426831|B.1.370|Australia|2020-03-25	0.0004367854	Oceania
Oceania|hCoV-19/Australia/SAP215/2020|EPI ISL 468001|B.1.1|Australia|2020-03-14	Oceania|hCoV-19/Australia/VIC571/2020|EPI ISL 426831|B.1.370|Australia|2020-03-25	0.0002688400	Oceania
Oceania|hCoV-19/Australia/VIC87/2020|EPI ISL 419797|B.40|Australia|2020-03-15	Oceania|hCoV-19/Australia/VIC571/2020|EPI ISL 426831|B.1.370|Australia|2020-03-25	0.0005040013	Oceania
Oceania|hCoV-19/Australia/NSW2144/2020|EPI ISL 527008|B.39|Australia|2020-03-15	Oceania|hCoV-19/Australia/VIC571/2020|EPI ISL 426831|B.1.370|Australia|2020-03-25	0.0005376373	Oceania
Oceania|hCoV-19/Australia/SAP111/2020|EPI ISL 451131|B.1.1|Australia|2020-03-15	Oceania|hCoV-19/Australia/VIC571/2020|EPI ISL 426831|B.1.370|Australia|2020-03-25	0.0002687498	Oceania
Oceania|hCoV-19/Australia/VIC90/2020|EPI ISL 419801|B.1.1|Australia|2020-03-15	Oceania|hCoV-19/Australia/VIC571/2020|EPI ISL 426831|B.1.370|Australia|2020-03-25	0.0003023583	Oceania
Oceania|hCoV-19/Australia/NSW2004/2020|EPI ISL 500596|B.1.5|Australia|2020-03-15	Oceania|hCoV-19/Australia/VIC571/2020|EPI ISL 426831|B.1.370|Australia|2020-03-25	0.0002687220	Oceania
Oceania|hCoV-19/Australia/VIC89/2020|EPI ISL 419800|B.1|Australia|2020-03-15	Oceania|hCoV-19/Australia/VIC571/2020|EPI ISL 426831|B.1.370|Australia|2020-03-25	0.0002687420	Oceania
Oceania|hCoV-19/New Zealand/20VR0276/2020|EPI ISL 416539|A|New Zealand|2020-03-15	Oceania|hCoV-19/Australia/VIC571/2020|EPI ISL 426831|B.1.370|Australia|2020-03-25	0.0005039781	Oceania
Oceania|hCoV-19/Australia/ACT0082/2020|EPI ISL 498542|B.1.1|Australia|2020-03-15	Oceania|hCoV-19/Australia/VIC571/2020|EPI ISL 426831|B.1.370|Australia|2020-03-25	0.0003023497	Oceania
Oceania|hCoV-19/Australia/VIC92/2020|EPI ISL 419809|B.1.5|Australia|2020-03-15	Oceania|hCoV-19/Australia/VIC571/2020|EPI ISL 426831|B.1.370|Australia|2020-03-25	0.0001679409	Oceania
Oceania|hCoV-19/Australia/NSW112/2020|EPI ISL 427666|B.1.5|Australia|2020-03-15	Oceania|hCoV-19/Australia/VIC571/2020|EPI ISL 426831|B.1.370|Australia|2020-03-25	0.0002041085	Oceania
Oceania|hCoV-19/Australia/VIC91/2020|EPI ISL 419804|B.1.5|Australia|2020-03-15	Oceania|hCoV-19/Australia/VIC571/2020|EPI ISL 426831|B.1.370|Australia|2020-03-25	0.0002351651	Oceania
Oceania|hCoV-19/Australia/SAP220/2020|EPI ISL 467995|B.1.5|Australia|2020-03-15	Oceania|hCoV-19/Australia/VIC571/2020|EPI ISL 426831|B.1.370|Australia|2020-03-25	0.0002368278	Oceania
Oceania|hCoV-19/Australia/VIC09/2020|EPI ISL 416515|B|Australia|2020-03-15	Oceania|hCoV-19/Australia/VIC571/2020|EPI ISL 426831|B.1.370|Australia|2020-03-25	0.0004745386	Oceania
Oceania|hCoV-19/Australia/VIC93/2020|EPI ISL 419815|B.3|Australia|2020-03-15	Oceania|hCoV-19/Australia/VIC571/2020|EPI ISL 426831|B.1.370|Australia|2020-03-25	0.0004076418	Oceania
Oceania|hCoV-19/Australia/SAP410/2020|EPI ISL 492175|B.6|Australia|2020-03-15	Oceania|hCoV-19/Australia/VIC571/2020|EPI ISL 426831|B.1.370|Australia|2020-03-25	0.0005968498	Oceania
Oceania|hCoV-19/Australia/SAP439/2020|EPI ISL 508130|B.6|Australia|2020-03-16	Oceania|hCoV-19/Australia/VIC571/2020|EPI ISL 426831|B.1.370|Australia|2020-03-25	0.0004703777	Oceania
Oceania|hCoV-19/Australia/VIC97/2020|EPI ISL 419808|B.4|Australia|2020-03-16	Oceania|hCoV-19/Australia/VIC571/2020|EPI ISL 426831|B.1.370|Australia|2020-03-25	0.0004703916	Oceania
Oceania|hCoV-19/Australia/VIC99/2020|EPI ISL 419811|B.1|Australia|2020-03-16	Oceania|hCoV-19/Australia/VIC571/2020|EPI ISL 426831|B.1.370|Australia|2020-03-25	0.0003023271	Oceania
Oceania|hCoV-19/Australia/VIC141/2020|EPI ISL 419838|B.1.5|Australia|2020-03-16	Oceania|hCoV-19/Australia/VIC571/2020|EPI ISL 426831|B.1.370|Australia|2020-03-25	0.0001679409	Oceania
Oceania|hCoV-19/Australia/SAP112/2020|EPI ISL 468016|B.1.1|Australia|2020-03-16	Oceania|hCoV-19/Australia/VIC571/2020|EPI ISL 426831|B.1.370|Australia|2020-03-25	0.0002687498	Oceania
Oceania|hCoV-19/Australia/VIC142/2020|EPI ISL 419839|B.1|Australia|2020-03-16	Oceania|hCoV-19/Australia/VIC571/2020|EPI ISL 426831|B.1.370|Australia|2020-03-25	0.0001343500	Oceania
Oceania|hCoV-19/Australia/NSW2151/2020|EPI ISL 500631|B|Australia|2020-03-16	Oceania|hCoV-19/Australia/VIC571/2020|EPI ISL 426831|B.1.370|Australia|2020-03-25	0.0003359413	Oceania
Oceania|hCoV-19/Australia/NSW2149/2020|EPI ISL 500630|B.1.1.10|Australia|2020-03-16	Oceania|hCoV-19/Australia/VIC571/2020|EPI ISL 426831|B.1.370|Australia|2020-03-25	0.0003359606	Oceania
Oceania|hCoV-19/New Zealand/20VR0993/2020|EPI ISL 456176|B|New Zealand|2020-03-16	Oceania|hCoV-19/Australia/VIC571/2020|EPI ISL 426831|B.1.370|Australia|2020-03-25	0.0003695632	Oceania
Oceania|hCoV-19/Australia/VIC143/2020|EPI ISL 419840|B.1.1|Australia|2020-03-16	Oceania|hCoV-19/Australia/VIC571/2020|EPI ISL 426831|B.1.370|Australia|2020-03-25	0.0003359510	Oceania
Oceania|hCoV-19/Australia/VIC96/2020|EPI ISL 419807|B|Australia|2020-03-16	Oceania|hCoV-19/Australia/VIC571/2020|EPI ISL 426831|B.1.370|Australia|2020-03-25	0.0003359597	Oceania
Oceania|hCoV-19/Australia/NSW58/2020|EPI ISL 417410|B.40|Australia|2020-03-16	Oceania|hCoV-19/Australia/VIC571/2020|EPI ISL 426831|B.1.370|Australia|2020-03-25	0.0004082920	Oceania
Oceania|hCoV-19/Australia/NSW57/2020|EPI ISL 417409|B.40|Australia|2020-03-16	Oceania|hCoV-19/Australia/VIC571/2020|EPI ISL 426831|B.1.370|Australia|2020-03-25	0.0004763604	Oceania
Oceania|hCoV-19/Australia/NSW104/2020|EPI ISL 427677|B.1.5|Australia|2020-03-16	Oceania|hCoV-19/Australia/VIC571/2020|EPI ISL 426831|B.1.370|Australia|2020-03-25	0.0001360587	Oceania
Oceania|hCoV-19/Australia/NSW75/2020|EPI ISL 427703|B.40|Australia|2020-03-16	Oceania|hCoV-19/Australia/VIC571/2020|EPI ISL 426831|B.1.370|Australia|2020-03-25	0.0003742617	Oceania
Oceania|hCoV-19/Australia/NSW88/2020|EPI ISL 427702|B.40|Australia|2020-03-16	Oceania|hCoV-19/Australia/VIC571/2020|EPI ISL 426831|B.1.370|Australia|2020-03-25	0.0004423483	Oceania
Oceania|hCoV-19/Australia/NSW158/2020|EPI ISL 427735|B.1.1|Australia|2020-03-16	Oceania|hCoV-19/Australia/VIC571/2020|EPI ISL 426831|B.1.370|Australia|2020-03-25	0.0002721686	Oceania
Oceania|hCoV-19/Australia/NSW111/2020|EPI ISL 427661|B.1.5|Australia|2020-03-16	Oceania|hCoV-19/Australia/VIC571/2020|EPI ISL 426831|B.1.370|Australia|2020-03-25	0.0002041085	Oceania
Oceania|hCoV-19/Australia/VIC146/2020|EPI ISL 419843|B.40|Australia|2020-03-17	Oceania|hCoV-19/Australia/VIC571/2020|EPI ISL 426831|B.1.370|Australia|2020-03-25	0.0004703779	Oceania
Oceania|hCoV-19/Australia/VIC327/2020|EPI ISL 426637|B.40|Australia|2020-03-17	Oceania|hCoV-19/Australia/VIC571/2020|EPI ISL 426831|B.1.370|Australia|2020-03-25	0.0004367707	Oceania
Oceania|hCoV-19/Australia/VIC157/2020|EPI ISL 419854|B.1|Australia|2020-03-17	Oceania|hCoV-19/Australia/VIC571/2020|EPI ISL 426831|B.1.370|Australia|2020-03-25	0.0002687420	Oceania
Oceania|hCoV-19/Australia/VIC151/2020|EPI ISL 419848|B|Australia|2020-03-17	Oceania|hCoV-19/Australia/VIC571/2020|EPI ISL 426831|B.1.370|Australia|2020-03-25	0.0005376125	Oceania
Oceania|hCoV-19/Australia/VIC154/2020|EPI ISL 419851|B.1.5|Australia|2020-03-17	Oceania|hCoV-19/Australia/VIC571/2020|EPI ISL 426831|B.1.370|Australia|2020-03-25	0.0002351336	Oceania
Oceania|hCoV-19/Australia/VIC144/2020|EPI ISL 419841|B.1.1|Australia|2020-03-17	Oceania|hCoV-19/Australia/VIC571/2020|EPI ISL 426831|B.1.370|Australia|2020-03-25	0.0003023497	Oceania
Oceania|hCoV-19/Australia/VIC148/2020|EPI ISL 419845|B.1|Australia|2020-03-17	Oceania|hCoV-19/Australia/VIC571/2020|EPI ISL 426831|B.1.370|Australia|2020-03-25	0.0001007558	Oceania
Oceania|hCoV-19/Australia/VIC153/2020|EPI ISL 419850|B.1.1|Australia|2020-03-17	Oceania|hCoV-19/Australia/VIC571/2020|EPI ISL 426831|B.1.370|Australia|2020-03-25	0.0003359510	Oceania
Oceania|hCoV-19/Australia/VIC152/2020|EPI ISL 419849|B|Australia|2020-03-17	Oceania|hCoV-19/Australia/VIC571/2020|EPI ISL 426831|B.1.370|Australia|2020-03-25	0.0004367707	Oceania
Oceania|hCoV-19/Australia/VIC106/2020|EPI ISL 419820|B.1.5|Australia|2020-03-17	Oceania|hCoV-19/Australia/VIC571/2020|EPI ISL 426831|B.1.370|Australia|2020-03-25	0.0002687297	Oceania
Oceania|hCoV-19/Australia/VIC329/2020|EPI ISL 426639|B.1.5|Australia|2020-03-17	Oceania|hCoV-19/Australia/VIC571/2020|EPI ISL 426831|B.1.370|Australia|2020-03-25	0.0002351486	Oceania
Oceania|hCoV-19/Australia/VIC149/2020|EPI ISL 419846|B.1|Australia|2020-03-17	Oceania|hCoV-19/Australia/VIC571/2020|EPI ISL 426831|B.1.370|Australia|2020-03-25	0.0003023602	Oceania
Oceania|hCoV-19/Australia/VIC156/2020|EPI ISL 419853|B.1.1|Australia|2020-03-17	Oceania|hCoV-19/Australia/VIC571/2020|EPI ISL 426831|B.1.370|Australia|2020-03-25	0.0002687498	Oceania
Oceania|hCoV-19/Australia/VIC155/2020|EPI ISL 419852|B.1|Australia|2020-03-17	Oceania|hCoV-19/Australia/VIC571/2020|EPI ISL 426831|B.1.370|Australia|2020-03-25	0.0001343438	Oceania
Oceania|hCoV-19/Australia/VIC105/2020|EPI ISL 419819|B.1.255|Australia|2020-03-17	Oceania|hCoV-19/Australia/VIC571/2020|EPI ISL 426831|B.1.370|Australia|2020-03-25	0.0002015239	Oceania
Oceania|hCoV-19/New Zealand/20VR0994/2020|EPI ISL 456177|B.31|New Zealand|2020-03-17	Oceania|hCoV-19/Australia/VIC571/2020|EPI ISL 426831|B.1.370|Australia|2020-03-25	0.0005379057	Oceania
Oceania|hCoV-19/Australia/NSW62/2020|EPI ISL 417412|B.3|Australia|2020-03-17	Oceania|hCoV-19/Australia/VIC571/2020|EPI ISL 426831|B.1.370|Australia|2020-03-25	0.0003402073	Oceania
Oceania|hCoV-19/Australia/SAP181/2020|EPI ISL 492122|B.1|Australia|2020-03-18	Oceania|hCoV-19/Australia/VIC571/2020|EPI ISL 426831|B.1.370|Australia|2020-03-25	0.0001343499	Oceania
Oceania|hCoV-19/Australia/QLDID924/2020|EPI ISL 418802|B.1.1|Australia|2020-03-18	Oceania|hCoV-19/Australia/VIC571/2020|EPI ISL 426831|B.1.370|Australia|2020-03-25	0.0003023497	Oceania
Oceania|hCoV-19/Australia/VIC174/2020|EPI ISL 419871|B.1.5|Australia|2020-03-18	Oceania|hCoV-19/Australia/VIC571/2020|EPI ISL 426831|B.1.370|Australia|2020-03-25	0.0001679409	Oceania
Oceania|hCoV-19/Australia/VIC166/2020|EPI ISL 419863|B.1|Australia|2020-03-18	Oceania|hCoV-19/Australia/VIC571/2020|EPI ISL 426831|B.1.370|Australia|2020-03-25	0.0002351336	Oceania
Oceania|hCoV-19/Australia/SAP159/2020|EPI ISL 492116|B.1.1|Australia|2020-03-18	Oceania|hCoV-19/Australia/VIC571/2020|EPI ISL 426831|B.1.370|Australia|2020-03-25	0.0003695877	Oceania
Oceania|hCoV-19/Australia/VIC170/2020|EPI ISL 419867|B.1.5|Australia|2020-03-18	Oceania|hCoV-19/Australia/VIC571/2020|EPI ISL 426831|B.1.370|Australia|2020-03-25	0.0002687220	Oceania
Oceania|hCoV-19/Australia/VIC163/2020|EPI ISL 419860|B.1.1|Australia|2020-03-18	Oceania|hCoV-19/Australia/VIC571/2020|EPI ISL 426831|B.1.370|Australia|2020-03-25	0.0003359664	Oceania
Oceania|hCoV-19/Australia/VIC176/2020|EPI ISL 419873|B.31|Australia|2020-03-18	Oceania|hCoV-19/Australia/VIC571/2020|EPI ISL 426831|B.1.370|Australia|2020-03-25	0.0005040246	Oceania
Oceania|hCoV-19/Australia/VIC171/2020|EPI ISL 419868|B.40|Australia|2020-03-18	Oceania|hCoV-19/Australia/VIC571/2020|EPI ISL 426831|B.1.370|Australia|2020-03-25	0.0006048946	Oceania
Oceania|hCoV-19/Australia/QLDID926/2020|EPI ISL 418804|B.1.1|Australia|2020-03-18	Oceania|hCoV-19/Australia/VIC571/2020|EPI ISL 426831|B.1.370|Australia|2020-03-25	0.0003359665	Oceania
Oceania|hCoV-19/Australia/VIC172/2020|EPI ISL 419869|B.40|Australia|2020-03-18	Oceania|hCoV-19/Australia/VIC571/2020|EPI ISL 426831|B.1.370|Australia|2020-03-25	0.0005376373	Oceania
Oceania|hCoV-19/Australia/VIC158/2020|EPI ISL 419855|B.1|Australia|2020-03-18	Oceania|hCoV-19/Australia/VIC571/2020|EPI ISL 426831|B.1.370|Australia|2020-03-25	0.0002351445	Oceania
Oceania|hCoV-19/Australia/QLDID925/2020|EPI ISL 418803|B.1|Australia|2020-03-18	Oceania|hCoV-19/Australia/VIC571/2020|EPI ISL 426831|B.1.370|Australia|2020-03-25	0.0001007558	Oceania
Oceania|hCoV-19/Australia/VIC178/2020|EPI ISL 419875|B.1.1|Australia|2020-03-18	Oceania|hCoV-19/Australia/VIC571/2020|EPI ISL 426831|B.1.370|Australia|2020-03-25	0.0003359510	Oceania
Oceania|hCoV-19/Australia/VIC109/2020|EPI ISL 419718|B.1.1|Australia|2020-03-18	Oceania|hCoV-19/Australia/VIC571/2020|EPI ISL 426831|B.1.370|Australia|2020-03-25	0.0002687498	Oceania
Oceania|hCoV-19/New Zealand/20VR0760/2020|EPI ISL 456165|B.1.5|New Zealand|2020-03-18	Oceania|hCoV-19/Australia/VIC571/2020|EPI ISL 426831|B.1.370|Australia|2020-03-25	0.0002016067	Oceania
Oceania|hCoV-19/New Zealand/20VR0770/2020|EPI ISL 456168|B.39|New Zealand|2020-03-18	Oceania|hCoV-19/Australia/VIC571/2020|EPI ISL 426831|B.1.370|Australia|2020-03-25	0.0005379893	Oceania
Oceania|hCoV-19/Australia/SAP186/2020|EPI ISL 492125|B.1|Australia|2020-03-19	Oceania|hCoV-19/Australia/VIC571/2020|EPI ISL 426831|B.1.370|Australia|2020-03-25	0.0001679486	Oceania
Oceania|hCoV-19/Australia/SAP368/2020|EPI ISL 492133|B.1.1|Australia|2020-03-19	Oceania|hCoV-19/Australia/VIC571/2020|EPI ISL 426831|B.1.370|Australia|2020-03-25	0.0003023583	Oceania
Oceania|hCoV-19/Australia/NSW2169/2020|EPI ISL 500640|B.6|Australia|2020-03-19	Oceania|hCoV-19/Australia/VIC571/2020|EPI ISL 426831|B.1.370|Australia|2020-03-25	0.0005712413	Oceania
Oceania|hCoV-19/Australia/VIC186/2020|EPI ISL 419882|B.40|Australia|2020-03-19	Oceania|hCoV-19/Australia/VIC571/2020|EPI ISL 426831|B.1.370|Australia|2020-03-25	0.0005040246	Oceania
Oceania|hCoV-19/Australia/VIC184/2020|EPI ISL 419880|B.1|Australia|2020-03-19	Oceania|hCoV-19/Australia/VIC571/2020|EPI ISL 426831|B.1.370|Australia|2020-03-25	0.0001343438	Oceania
Oceania|hCoV-19/Australia/VIC203/2020|EPI ISL 419898|B.40|Australia|2020-03-19	Oceania|hCoV-19/Australia/VIC571/2020|EPI ISL 426831|B.1.370|Australia|2020-03-25	0.0006384835	Oceania
Oceania|hCoV-19/Australia/SAP395/2020|EPI ISL 492160|B.1.1|Australia|2020-03-19	Oceania|hCoV-19/Australia/VIC571/2020|EPI ISL 426831|B.1.370|Australia|2020-03-25	0.0003359606	Oceania
Oceania|hCoV-19/New Zealand/20VR1110/2020|EPI ISL 456191|B.1.5|New Zealand|2020-03-19	Oceania|hCoV-19/Australia/VIC571/2020|EPI ISL 426831|B.1.370|Australia|2020-03-25	0.0002687591	Oceania
Oceania|hCoV-19/Australia/VIC180/2020|EPI ISL 419877|B|Australia|2020-03-19	Oceania|hCoV-19/Australia/VIC571/2020|EPI ISL 426831|B.1.370|Australia|2020-03-25	0.0003359258	Oceania
Oceania|hCoV-19/Australia/WA36/2020|EPI ISL 470853|B.39|Australia|2020-03-19	Oceania|hCoV-19/Australia/VIC571/2020|EPI ISL 426831|B.1.370|Australia|2020-03-25	0.0005376125	Oceania
Oceania|hCoV-19/Australia/VIC192/2020|EPI ISL 419888|B.1|Australia|2020-03-19	Oceania|hCoV-19/Australia/VIC571/2020|EPI ISL 426831|B.1.370|Australia|2020-03-25	0.0002015390	Oceania
Oceania|hCoV-19/Australia/VIC201/2020|EPI ISL 419896|B.1|Australia|2020-03-19	Oceania|hCoV-19/Australia/VIC571/2020|EPI ISL 426831|B.1.370|Australia|2020-03-25	0.0001343438	Oceania
Oceania|hCoV-19/Australia/VIC188/2020|EPI ISL 419884|B.6|Australia|2020-03-19	Oceania|hCoV-19/Australia/VIC571/2020|EPI ISL 426831|B.1.370|Australia|2020-03-25	0.0005376372	Oceania
Oceania|hCoV-19/Australia/SAP036/2020|EPI ISL 450194|B.1|Australia|2020-03-19	Oceania|hCoV-19/Australia/VIC571/2020|EPI ISL 426831|B.1.370|Australia|2020-03-25	0.0001343500	Oceania
Oceania|hCoV-19/Australia/VIC190/2020|EPI ISL 419886|B.1.1|Australia|2020-03-19	Oceania|hCoV-19/Australia/VIC571/2020|EPI ISL 426831|B.1.370|Australia|2020-03-25	0.0002687498	Oceania
Oceania|hCoV-19/Australia/SAP372/2020|EPI ISL 492137|B.1|Australia|2020-03-19	Oceania|hCoV-19/Australia/VIC571/2020|EPI ISL 426831|B.1.370|Australia|2020-03-25	0.0001343476	Oceania
Oceania|hCoV-19/Australia/VIC191/2020|EPI ISL 419887|B.1.1|Australia|2020-03-19	Oceania|hCoV-19/Australia/VIC571/2020|EPI ISL 426831|B.1.370|Australia|2020-03-25	0.0003359510	Oceania
Oceania|hCoV-19/Australia/VIC218/2020|EPI ISL 419913|B.40|Australia|2020-03-20	Oceania|hCoV-19/Australia/VIC571/2020|EPI ISL 426831|B.1.370|Australia|2020-03-25	0.0006384835	Oceania
Oceania|hCoV-19/Australia/SAP397/2020|EPI ISL 492162|B.1.5|Australia|2020-03-20	Oceania|hCoV-19/Australia/VIC571/2020|EPI ISL 426831|B.1.370|Australia|2020-03-25	0.0002351336	Oceania
Oceania|hCoV-19/Guam/GU NHG 03/2020|EPI ISL 445000|B.6|Guam|2020-03-20	Oceania|hCoV-19/Australia/VIC571/2020|EPI ISL 426831|B.1.370|Australia|2020-03-25	0.0005040101	Oceania
Oceania|hCoV-19/Australia/VIC123/2020|EPI ISL 419731|B.1.1|Australia|2020-03-20	Oceania|hCoV-19/Australia/VIC571/2020|EPI ISL 426831|B.1.370|Australia|2020-03-25	0.0003695813	Oceania
Oceania|hCoV-19/Australia/SAP374/2020|EPI ISL 492139|B.1|Australia|2020-03-20	Oceania|hCoV-19/Australia/VIC571/2020|EPI ISL 426831|B.1.370|Australia|2020-03-25	0.0002016348	Oceania
Oceania|hCoV-19/Australia/SAP386/2020|EPI ISL 492151|B.1.1|Australia|2020-03-20	Oceania|hCoV-19/Australia/VIC571/2020|EPI ISL 426831|B.1.370|Australia|2020-03-25	0.0003023584	Oceania
Oceania|hCoV-19/Australia/SAP380/2020|EPI ISL 492145|B.6|Australia|2020-03-20	Oceania|hCoV-19/Australia/VIC571/2020|EPI ISL 426831|B.1.370|Australia|2020-03-25	0.0005040101	Oceania
Oceania|hCoV-19/Australia/VIC129/2020|EPI ISL 419732|B|Australia|2020-03-20	Oceania|hCoV-19/Australia/VIC571/2020|EPI ISL 426831|B.1.370|Australia|2020-03-25	0.0003359597	Oceania
Oceania|hCoV-19/Australia/VIC214/2020|EPI ISL 419909|B.1|Australia|2020-03-20	Oceania|hCoV-19/Australia/VIC571/2020|EPI ISL 426831|B.1.370|Australia|2020-03-25	0.0001343476	Oceania
Oceania|hCoV-19/Australia/VIC339/2020|EPI ISL 426648|B.1.1.71|Australia|2020-03-20	Oceania|hCoV-19/Australia/VIC571/2020|EPI ISL 426831|B.1.370|Australia|2020-03-25	0.0003695707	Oceania
Oceania|hCoV-19/Australia/VIC342/2020|EPI ISL 426651|B.31|Australia|2020-03-20	Oceania|hCoV-19/Australia/VIC571/2020|EPI ISL 426831|B.1.370|Australia|2020-03-25	0.0005712777	Oceania
Oceania|hCoV-19/Australia/NSW2043/2020|EPI ISL 500614|B.1.98|Australia|2020-03-20	Oceania|hCoV-19/Australia/VIC571/2020|EPI ISL 426831|B.1.370|Australia|2020-03-25	0.0002015332	Oceania
Oceania|hCoV-19/New Zealand/20VR1276/2020|EPI ISL 456201|B.31|New Zealand|2020-03-20	Oceania|hCoV-19/Australia/VIC571/2020|EPI ISL 426831|B.1.370|Australia|2020-03-25	0.0007057943	Oceania
Oceania|hCoV-19/Australia/VIC216/2020|EPI ISL 419911|B.1|Australia|2020-03-20	Oceania|hCoV-19/Australia/VIC571/2020|EPI ISL 426831|B.1.370|Australia|2020-03-25	0.0001343438	Oceania
Oceania|hCoV-19/Australia/VIC341/2020|EPI ISL 426650|B.1.5|Australia|2020-03-20	Oceania|hCoV-19/Australia/VIC571/2020|EPI ISL 426831|B.1.370|Australia|2020-03-25	0.0002687374	Oceania
Oceania|hCoV-19/Australia/VIC211/2020|EPI ISL 419906|B.1|Australia|2020-03-20	Oceania|hCoV-19/Australia/VIC571/2020|EPI ISL 426831|B.1.370|Australia|2020-03-25	0.0001343500	Oceania
Oceania|hCoV-19/Australia/VIC114/2020|EPI ISL 419725|B.1.5|Australia|2020-03-20	Oceania|hCoV-19/Australia/VIC571/2020|EPI ISL 426831|B.1.370|Australia|2020-03-25	0.0002015390	Oceania
Oceania|hCoV-19/Australia/NSW2207/2020|EPI ISL 500665|B.1.1|Australia|2020-03-21	Oceania|hCoV-19/Australia/VIC571/2020|EPI ISL 426831|B.1.370|Australia|2020-03-25	0.0003023636	Oceania
Oceania|hCoV-19/Australia/VIC234/2020|EPI ISL 419929|B.1.272|Australia|2020-03-21	Oceania|hCoV-19/Australia/VIC571/2020|EPI ISL 426831|B.1.370|Australia|2020-03-25	0.0002351269	Oceania
Oceania|hCoV-19/Australia/SAP370/2020|EPI ISL 492135|B.1.5|Australia|2020-03-21	Oceania|hCoV-19/Australia/VIC571/2020|EPI ISL 426831|B.1.370|Australia|2020-03-25	0.0002687420	Oceania
Oceania|hCoV-19/Australia/VIC236/2020|EPI ISL 419931|B.1|Australia|2020-03-21	Oceania|hCoV-19/Australia/VIC571/2020|EPI ISL 426831|B.1.370|Australia|2020-03-25	0.0001343476	Oceania
Oceania|hCoV-19/Australia/VIC249/2020|EPI ISL 419944|B.1.1.254|Australia|2020-03-21	Oceania|hCoV-19/Australia/VIC571/2020|EPI ISL 426831|B.1.370|Australia|2020-03-25	0.0003359606	Oceania
Oceania|hCoV-19/Australia/VIC242/2020|EPI ISL 419937|B|Australia|2020-03-21	Oceania|hCoV-19/Australia/VIC571/2020|EPI ISL 426831|B.1.370|Australia|2020-03-25	0.0003359597	Oceania
Oceania|hCoV-19/Australia/VIC238/2020|EPI ISL 419933|B.1.1|Australia|2020-03-21	Oceania|hCoV-19/Australia/VIC571/2020|EPI ISL 426831|B.1.370|Australia|2020-03-25	0.0002687498	Oceania
Oceania|hCoV-19/Australia/VIC354/2020|EPI ISL 426662|B.1.1.1|Australia|2020-03-21	Oceania|hCoV-19/Australia/VIC571/2020|EPI ISL 426831|B.1.370|Australia|2020-03-25	0.0005376433	Oceania
Oceania|hCoV-19/Australia/VIC258/2020|EPI ISL 419951|B.1|Australia|2020-03-21	Oceania|hCoV-19/Australia/VIC571/2020|EPI ISL 426831|B.1.370|Australia|2020-03-25	0.0001679332	Oceania
Oceania|hCoV-19/Australia/VIC353/2020|EPI ISL 426661|B.1.1|Australia|2020-03-21	Oceania|hCoV-19/Australia/VIC571/2020|EPI ISL 426831|B.1.370|Australia|2020-03-25	0.0003023497	Oceania
Oceania|hCoV-19/Australia/NSW2259/2020|EPI ISL 500696|B.1.1|Australia|2020-03-21	Oceania|hCoV-19/Australia/VIC571/2020|EPI ISL 426831|B.1.370|Australia|2020-03-25	0.0003359664	Oceania
Oceania|hCoV-19/Australia/VIC261/2020|EPI ISL 419954|B.1|Australia|2020-03-21	Oceania|hCoV-19/Australia/VIC571/2020|EPI ISL 426831|B.1.370|Australia|2020-03-25	0.0001343438	Oceania
Oceania|hCoV-19/Australia/VIC237/2020|EPI ISL 419932|B.6|Australia|2020-03-21	Oceania|hCoV-19/Australia/VIC571/2020|EPI ISL 426831|B.1.370|Australia|2020-03-25	0.0006048667	Oceania
Oceania|hCoV-19/Australia/VIC246/2020|EPI ISL 419941|B.1|Australia|2020-03-21	Oceania|hCoV-19/Australia/VIC571/2020|EPI ISL 426831|B.1.370|Australia|2020-03-25	0.0001679486	Oceania
Oceania|hCoV-19/Australia/VIC230/2020|EPI ISL 419925|B.1.1|Australia|2020-03-21	Oceania|hCoV-19/Australia/VIC571/2020|EPI ISL 426831|B.1.370|Australia|2020-03-25	0.0003024106	Oceania
Oceania|hCoV-19/Australia/SAP382/2020|EPI ISL 492147|B.40|Australia|2020-03-21	Oceania|hCoV-19/Australia/VIC571/2020|EPI ISL 426831|B.1.370|Australia|2020-03-25	0.0005040246	Oceania
Oceania|hCoV-19/Australia/VIC243/2020|EPI ISL 419938|B.1|Australia|2020-03-21	Oceania|hCoV-19/Australia/VIC571/2020|EPI ISL 426831|B.1.370|Australia|2020-03-25	0.0001679332	Oceania
Oceania|hCoV-19/Australia/VIC362/2020|EPI ISL 426670|B.1.1|Australia|2020-03-22	Oceania|hCoV-19/Australia/VIC571/2020|EPI ISL 426831|B.1.370|Australia|2020-03-25	0.0003359606	Oceania
Oceania|hCoV-19/Australia/VIC275/2020|EPI ISL 419968|B.1|Australia|2020-03-22	Oceania|hCoV-19/Australia/VIC571/2020|EPI ISL 426831|B.1.370|Australia|2020-03-25	0.0002351377	Oceania
Oceania|hCoV-19/Australia/VIC373/2020|EPI ISL 426680|B|Australia|2020-03-22	Oceania|hCoV-19/Australia/VIC571/2020|EPI ISL 426831|B.1.370|Australia|2020-03-25	0.0002687343	Oceania
Oceania|hCoV-19/Australia/VIC269/2020|EPI ISL 419962|B.1.1|Australia|2020-03-22	Oceania|hCoV-19/Australia/VIC571/2020|EPI ISL 426831|B.1.370|Australia|2020-03-25	0.0003359510	Oceania
Oceania|hCoV-19/Australia/VIC367/2020|EPI ISL 426675|A.2|Australia|2020-03-22	Oceania|hCoV-19/Australia/VIC571/2020|EPI ISL 426831|B.1.370|Australia|2020-03-25	0.0005712349	Oceania
Oceania|hCoV-19/Australia/VIC285/2020|EPI ISL 419976|B.1.5|Australia|2020-03-22	Oceania|hCoV-19/Australia/VIC571/2020|EPI ISL 426831|B.1.370|Australia|2020-03-25	0.0002015332	Oceania
Oceania|hCoV-19/Australia/VIC278/2020|EPI ISL 419971|B.1.5|Australia|2020-03-22	Oceania|hCoV-19/Australia/VIC571/2020|EPI ISL 426831|B.1.370|Australia|2020-03-25	0.0002687297	Oceania
Oceania|hCoV-19/Australia/QLD1010/2020|EPI ISL 530270|B.6|Australia|2020-03-22	Oceania|hCoV-19/Australia/VIC571/2020|EPI ISL 426831|B.1.370|Australia|2020-03-25	0.0005376125	Oceania
Oceania|hCoV-19/Australia/NSW2265/2020|EPI ISL 500700|B.1.370|Australia|2020-03-22	Oceania|hCoV-19/Australia/VIC571/2020|EPI ISL 426831|B.1.370|Australia|2020-03-25	0.0001007862	Oceania
Oceania|hCoV-19/Australia/VIC276/2020|EPI ISL 419969|B.6|Australia|2020-03-22	Oceania|hCoV-19/Australia/VIC571/2020|EPI ISL 426831|B.1.370|Australia|2020-03-25	0.0005712349	Oceania
Oceania|hCoV-19/Australia/SAP383/2020|EPI ISL 492148|B.1.5|Australia|2020-03-22	Oceania|hCoV-19/Australia/VIC571/2020|EPI ISL 426831|B.1.370|Australia|2020-03-25	0.0002351336	Oceania
Oceania|hCoV-19/Australia/ACT0071/2020|EPI ISL 498531|B.40|Australia|2020-03-22	Oceania|hCoV-19/Australia/VIC571/2020|EPI ISL 426831|B.1.370|Australia|2020-03-25	0.0005376466	Oceania
Oceania|hCoV-19/Australia/VIC134/2020|EPI ISL 419827|B.1.1|Australia|2020-03-22	Oceania|hCoV-19/Australia/VIC571/2020|EPI ISL 426831|B.1.370|Australia|2020-03-25	0.0003359664	Oceania
Oceania|hCoV-19/Australia/VIC283/2020|EPI ISL 419974|B.1|Australia|2020-03-22	Oceania|hCoV-19/Australia/VIC571/2020|EPI ISL 426831|B.1.370|Australia|2020-03-25	0.0002687467	Oceania
Oceania|hCoV-19/Australia/NSW2244/2020|EPI ISL 500684|B.1|Australia|2020-03-22	Oceania|hCoV-19/Australia/VIC571/2020|EPI ISL 426831|B.1.370|Australia|2020-03-25	0.0001343500	Oceania
Oceania|hCoV-19/Australia/VIC267/2020|EPI ISL 419960|B.1|Australia|2020-03-22	Oceania|hCoV-19/Australia/VIC571/2020|EPI ISL 426831|B.1.370|Australia|2020-03-25	0.0001343500	Oceania
Oceania|hCoV-19/Australia/VIC287/2020|EPI ISL 419978|B.1|Australia|2020-03-22	Oceania|hCoV-19/Australia/VIC571/2020|EPI ISL 426831|B.1.370|Australia|2020-03-25	0.0001343438	Oceania
Oceania|hCoV-19/New Zealand/20VR1451/2020|EPI ISL 456218|B.3|New Zealand|2020-03-23	Oceania|hCoV-19/Australia/VIC571/2020|EPI ISL 426831|B.1.370|Australia|2020-03-25	0.0004703753	Oceania
Oceania|hCoV-19/Australia/VIC299/2020|EPI ISL 419990|B.40|Australia|2020-03-23	Oceania|hCoV-19/Australia/VIC571/2020|EPI ISL 426831|B.1.370|Australia|2020-03-25	0.0004703998	Oceania
Oceania|hCoV-19/Australia/SAP336/2020|EPI ISL 483113|B.1.5|Australia|2020-03-23	Oceania|hCoV-19/Australia/VIC571/2020|EPI ISL 426831|B.1.370|Australia|2020-03-25	0.0002015425	Oceania
Oceania|hCoV-19/Australia/QLDID938/2020|EPI ISL 444612|B.1|Australia|2020-03-23	Oceania|hCoV-19/Australia/VIC571/2020|EPI ISL 426831|B.1.370|Australia|2020-03-25	0.0001343438	Oceania
Oceania|hCoV-19/Australia/VIC384/2020|EPI ISL 426691|B.1.5|Australia|2020-03-23	Oceania|hCoV-19/Australia/VIC571/2020|EPI ISL 426831|B.1.370|Australia|2020-03-25	0.0002687420	Oceania
Oceania|hCoV-19/Australia/VIC309/2020|EPI ISL 420000|B.1.1|Australia|2020-03-23	Oceania|hCoV-19/Australia/VIC571/2020|EPI ISL 426831|B.1.370|Australia|2020-03-25	0.0002687498	Oceania
Oceania|hCoV-19/Australia/VIC308/2020|EPI ISL 419999|B.1|Australia|2020-03-23	Oceania|hCoV-19/Australia/VIC571/2020|EPI ISL 426831|B.1.370|Australia|2020-03-25	0.0002015390	Oceania
Oceania|hCoV-19/Australia/VIC383/2020|EPI ISL 426690|B.1|Australia|2020-03-23	Oceania|hCoV-19/Australia/VIC571/2020|EPI ISL 426831|B.1.370|Australia|2020-03-25	0.0001679332	Oceania
Oceania|hCoV-19/New Zealand/20VR1796/2020|EPI ISL 456255|B.1|New Zealand|2020-03-23	Oceania|hCoV-19/Australia/VIC571/2020|EPI ISL 426831|B.1.370|Australia|2020-03-25	0.0002687421	Oceania
Oceania|hCoV-19/Australia/VIC530/2020|EPI ISL 426796|B.1|Australia|2020-03-23	Oceania|hCoV-19/Australia/VIC571/2020|EPI ISL 426831|B.1.370|Australia|2020-03-25	0.0002351336	Oceania
Oceania|hCoV-19/Australia/VIC301/2020|EPI ISL 419992|B.40|Australia|2020-03-23	Oceania|hCoV-19/Australia/VIC571/2020|EPI ISL 426831|B.1.370|Australia|2020-03-25	0.0004367707	Oceania
Oceania|hCoV-19/Australia/VIC389/2020|EPI ISL 426696|B|Australia|2020-03-23	Oceania|hCoV-19/Australia/VIC571/2020|EPI ISL 426831|B.1.370|Australia|2020-03-25	0.0005040334	Oceania
Oceania|hCoV-19/New Zealand/20VR1618/2020|EPI ISL 456228|B.1.1.254|New Zealand|2020-03-23	Oceania|hCoV-19/Australia/VIC571/2020|EPI ISL 426831|B.1.370|Australia|2020-03-25	0.0003359606	Oceania
Oceania|hCoV-19/New Zealand/20VR1626/2020|EPI ISL 456236|B.31|New Zealand|2020-03-23	Oceania|hCoV-19/Australia/VIC571/2020|EPI ISL 426831|B.1.370|Australia|2020-03-25	0.0006385313	Oceania
Oceania|hCoV-19/Australia/VIC300/2020|EPI ISL 419991|B.1.5|Australia|2020-03-23	Oceania|hCoV-19/Australia/VIC571/2020|EPI ISL 426831|B.1.370|Australia|2020-03-25	0.0002687297	Oceania
Oceania|hCoV-19/Australia/VIC296/2020|EPI ISL 419987|B.1.1|Australia|2020-03-23	Oceania|hCoV-19/Australia/VIC571/2020|EPI ISL 426831|B.1.370|Australia|2020-03-25	0.0003359665	Oceania
Oceania|hCoV-19/Australia/VIC312/2020|EPI ISL 420003|B.1|Australia|2020-03-23	Oceania|hCoV-19/Australia/VIC571/2020|EPI ISL 426831|B.1.370|Australia|2020-03-25	0.0003023463	Oceania
Oceania|hCoV-19/Australia/QLD985/2020|EPI ISL 530265|B.1|Australia|2020-03-24	Oceania|hCoV-19/Australia/VIC571/2020|EPI ISL 426831|B.1.370|Australia|2020-03-25	0.0002687467	Oceania
Oceania|hCoV-19/Australia/QLDID941/2020|EPI ISL 447594|B.1.1|Australia|2020-03-24	Oceania|hCoV-19/Australia/VIC571/2020|EPI ISL 426831|B.1.370|Australia|2020-03-25	0.0003023636	Oceania
Oceania|hCoV-19/Australia/VIC13741/2020|EPI ISL 563820|B.40|Australia|2020-03-24	Oceania|hCoV-19/Australia/VIC571/2020|EPI ISL 426831|B.1.370|Australia|2020-03-25	0.0005376125	Oceania
Oceania|hCoV-19/Australia/VIC395/2020|EPI ISL 426698|B.1|Australia|2020-03-24	Oceania|hCoV-19/Australia/VIC571/2020|EPI ISL 426831|B.1.370|Australia|2020-03-25	0.0002687343	Oceania
Oceania|hCoV-19/New Zealand/20VR1581/2020|EPI ISL 456223|B.1.1|New Zealand|2020-03-24	Oceania|hCoV-19/Australia/VIC571/2020|EPI ISL 426831|B.1.370|Australia|2020-03-25	0.0003359664	Oceania
Oceania|hCoV-19/Australia/VIC315/2020|EPI ISL 420006|B.1.1|Australia|2020-03-24	Oceania|hCoV-19/Australia/VIC571/2020|EPI ISL 426831|B.1.370|Australia|2020-03-25	0.0003023497	Oceania
Oceania|hCoV-19/Australia/VIC541/2020|EPI ISL 426806|B.1.5|Australia|2020-03-24	Oceania|hCoV-19/Australia/VIC571/2020|EPI ISL 426831|B.1.370|Australia|2020-03-25	0.0002351377	Oceania
Oceania|hCoV-19/Australia/VIC449/2020|EPI ISL 426745|B.1|Australia|2020-03-24	Oceania|hCoV-19/Australia/VIC571/2020|EPI ISL 426831|B.1.370|Australia|2020-03-25	0.0002687467	Oceania
Oceania|hCoV-19/Australia/VIC394/2020|EPI ISL 426697|B.1.1.296|Australia|2020-03-24	Oceania|hCoV-19/Australia/VIC571/2020|EPI ISL 426831|B.1.370|Australia|2020-03-25	0.0003695877	Oceania
Oceania|hCoV-19/Australia/SAP244/2020|EPI ISL 468002|B.1.1.1|Australia|2020-03-24	Oceania|hCoV-19/Australia/VIC571/2020|EPI ISL 426831|B.1.370|Australia|2020-03-25	0.0004367958	Oceania
Oceania|hCoV-19/Guam/GU-NHG-02/2020|EPI ISL 444610|B.6|Guam|2020-03-24	Oceania|hCoV-19/Australia/VIC571/2020|EPI ISL 426831|B.1.370|Australia|2020-03-25	0.0004703781	Oceania
Oceania|hCoV-19/Australia/VIC325/2020|EPI ISL 420016|B.31|Australia|2020-03-24	Oceania|hCoV-19/Australia/VIC571/2020|EPI ISL 426831|B.1.370|Australia|2020-03-25	0.0005712777	Oceania
Oceania|hCoV-19/Australia/VIC321/2020|EPI ISL 420012|B.1|Australia|2020-03-24	Oceania|hCoV-19/Australia/VIC571/2020|EPI ISL 426831|B.1.370|Australia|2020-03-25	0.0001343438	Oceania
Oceania|hCoV-19/Australia/WA56/2020|EPI ISL 470873|B.1|Australia|2020-03-24	Oceania|hCoV-19/Australia/VIC571/2020|EPI ISL 426831|B.1.370|Australia|2020-03-25	0.0001679936	Oceania
Oceania|hCoV-19/Australia/VIC540/2020|EPI ISL 426805|B.1|Australia|2020-03-24	Oceania|hCoV-19/Australia/VIC571/2020|EPI ISL 426831|B.1.370|Australia|2020-03-25	0.0002687343	Oceania
Oceania|hCoV-19/Australia/QLD986/2020|EPI ISL 530266|B.1.5|Australia|2020-03-24	Oceania|hCoV-19/Australia/VIC571/2020|EPI ISL 426831|B.1.370|Australia|2020-03-25	0.0002687374	Oceania
Oceania|hCoV-19/Australia/QLDID939/2020|EPI ISL 444793|B.1.265|Australia|2020-03-24	Oceania|hCoV-19/Australia/VIC571/2020|EPI ISL 426831|B.1.370|Australia|2020-03-25	0.0001007706	Oceania
Oceania|hCoV-19/Australia/VIC555/2020|EPI ISL 426816|B.1.3|Australia|2020-03-25	Oceania|hCoV-19/Australia/VIC571/2020|EPI ISL 426831|B.1.370|Australia|2020-03-25	0.0001679501	Oceania
Oceania|hCoV-19/Australia/QLDID935/2020|EPI ISL 436097|B.1.5|Australia|2020-03-25	Oceania|hCoV-19/Australia/VIC571/2020|EPI ISL 426831|B.1.370|Australia|2020-03-25	0.0002687420	Oceania
Oceania|hCoV-19/Australia/VIC548/2020|EPI ISL 426811|B.1.1|Australia|2020-03-25	Oceania|hCoV-19/Australia/VIC571/2020|EPI ISL 426831|B.1.370|Australia|2020-03-25	0.0003023636	Oceania
Oceania|hCoV-19/Australia/SAP242/2020|EPI ISL 468023|B.1|Australia|2020-03-25	Oceania|hCoV-19/Australia/VIC571/2020|EPI ISL 426831|B.1.370|Australia|2020-03-25	0.0001343438	Oceania
Oceania|hCoV-19/Australia/VIC535/2020|EPI ISL 426801|B|Australia|2020-03-25	Oceania|hCoV-19/Australia/VIC571/2020|EPI ISL 426831|B.1.370|Australia|2020-03-25	0.0004031682	Oceania
Oceania|hCoV-19/New Zealand/20VR1765/2020|EPI ISL 536789|B.31|New Zealand|2020-03-25	Oceania|hCoV-19/Australia/VIC571/2020|EPI ISL 426831|B.1.370|Australia|2020-03-25	0.0006385313	Oceania
Oceania|hCoV-19/Australia/VIC597/2020|EPI ISL 426854|B.1.1|Australia|2020-03-25	Oceania|hCoV-19/Australia/VIC571/2020|EPI ISL 426831|B.1.370|Australia|2020-03-25	0.0003359665	Oceania
Oceania|hCoV-19/Australia/SAP256/2020|EPI ISL 468028|B.1|Australia|2020-03-25	Oceania|hCoV-19/Australia/VIC571/2020|EPI ISL 426831|B.1.370|Australia|2020-03-25	0.0001343438	Oceania
Oceania|hCoV-19/Australia/VIC566/2020|EPI ISL 426826|B.1|Australia|2020-03-25	Oceania|hCoV-19/Australia/VIC571/2020|EPI ISL 426831|B.1.370|Australia|2020-03-25	0.0001007558	Oceania
Oceania|hCoV-19/Australia/SAP273/2020|EPI ISL 468029|B.1.5|Australia|2020-03-25	Oceania|hCoV-19/Australia/VIC571/2020|EPI ISL 426831|B.1.370|Australia|2020-03-25	0.0002351336	Oceania
Oceania|hCoV-19/Australia/QLD962/2020|EPI ISL 530241|B.1|Australia|2020-03-25	Oceania|hCoV-19/Australia/VIC571/2020|EPI ISL 426831|B.1.370|Australia|2020-03-25	0.0002351377	Oceania
Oceania|hCoV-19/Australia/SAP263/2020|EPI ISL 468022|A|Australia|2020-03-25	Oceania|hCoV-19/Australia/VIC571/2020|EPI ISL 426831|B.1.370|Australia|2020-03-25	0.0005376433	Oceania
Oceania|hCoV-19/Australia/NSW02/2020|EPI ISL 408976|B|Australia|2020-01-22	Oceania|hCoV-19/Australia/VIC561/2020|EPI ISL 426822|B.1.1|Australia|2020-03-25	0.0004037440	Oceania
Oceania|hCoV-19/Australia/NSW01/2020|EPI ISL 407893|A|Australia|2020-01-24	Oceania|hCoV-19/Australia/VIC561/2020|EPI ISL 426822|B.1.1|Australia|2020-03-25	0.0004031693	Oceania
Oceania|hCoV-19/Australia/NSW04/2020|EPI ISL 417030|A|Australia|2020-01-24	Oceania|hCoV-19/Australia/VIC561/2020|EPI ISL 426822|B.1.1|Australia|2020-03-25	0.0005039926	Oceania
Oceania|hCoV-19/Australia/VIC02/2020|EPI ISL 416410|B|Australia|2020-01-24	Oceania|hCoV-19/Australia/VIC561/2020|EPI ISL 426822|B.1.1|Australia|2020-03-25	0.0004069058	Oceania
Oceania|hCoV-19/Australia/VIC01/2020|EPI ISL 406844|B|Australia|2020-01-25	Oceania|hCoV-19/Australia/VIC561/2020|EPI ISL 426822|B.1.1|Australia|2020-03-25	0.0004369626	Oceania
Oceania|hCoV-19/Australia/NSW03/2020|EPI ISL 408977|B|Australia|2020-01-25	Oceania|hCoV-19/Australia/VIC561/2020|EPI ISL 426822|B.1.1|Australia|2020-03-25	0.0003695813	Oceania
Oceania|hCoV-19/Australia/NSW2153/2020|EPI ISL 509505|B.1.5|Australia|2020-01-25	Oceania|hCoV-19/Australia/VIC561/2020|EPI ISL 426822|B.1.1|Australia|2020-03-25	0.0002351738	Oceania
Oceania|hCoV-19/Australia/QLD01/2020|EPI ISL 407894|A|Australia|2020-01-28	Oceania|hCoV-19/Australia/VIC561/2020|EPI ISL 426822|B.1.1|Australia|2020-03-25	0.0004704104	Oceania
Oceania|hCoV-19/Australia/VPRL014/2020|EPI ISL 455603|B.1|Australia|2020-01-30	Oceania|hCoV-19/Australia/VIC561/2020|EPI ISL 426822|B.1.1|Australia|2020-03-25	0.0004031693	Oceania
Oceania|hCoV-19/Australia/QLD02/2020|EPI ISL 407896|A|Australia|2020-01-30	Oceania|hCoV-19/Australia/VIC561/2020|EPI ISL 426822|B.1.1|Australia|2020-03-25	0.0005376340	Oceania
Oceania|hCoV-19/Australia/SA01/2020|EPI ISL 480778|B.1|Australia|2020-01-30	Oceania|hCoV-19/Australia/VIC561/2020|EPI ISL 426822|B.1.1|Australia|2020-03-25	0.0004037117	Oceania
Oceania|hCoV-19/Australia/SA04/2020|EPI ISL 480781|B.1|Australia|2020-01-30	Oceania|hCoV-19/Australia/VIC561/2020|EPI ISL 426822|B.1.1|Australia|2020-03-25	0.0004055807	Oceania
Oceania|hCoV-19/Australia/VIC13/2020|EPI ISL 419733|B|Australia|2020-01-31	Oceania|hCoV-19/Australia/VIC561/2020|EPI ISL 426822|B.1.1|Australia|2020-03-25	0.0004710141	Oceania
Oceania|hCoV-19/Australia/VIC14/2020|EPI ISL 419734|B|Australia|2020-02-02	Oceania|hCoV-19/Australia/VIC561/2020|EPI ISL 426822|B.1.1|Australia|2020-03-25	0.0003755052	Oceania
Oceania|hCoV-19/Australia/QLD03/2020|EPI ISL 410717|A|Australia|2020-02-05	Oceania|hCoV-19/Australia/VIC561/2020|EPI ISL 426822|B.1.1|Australia|2020-03-25	0.0005040215	Oceania
Oceania|hCoV-19/Australia/QLD04/2020|EPI ISL 410718|A|Australia|2020-02-05	Oceania|hCoV-19/Australia/VIC561/2020|EPI ISL 426822|B.1.1|Australia|2020-03-25	0.0004704104	Oceania
Oceania|hCoV-19/Australia/VIC07/2020|EPI ISL 416415|A|Australia|2020-02-08	Oceania|hCoV-19/Australia/VIC561/2020|EPI ISL 426822|B.1.1|Australia|2020-03-25	0.0005040215	Oceania
Oceania|hCoV-19/Australia/SAP097/2020|EPI ISL 468039|B|Australia|2020-02-22	Oceania|hCoV-19/Australia/VIC561/2020|EPI ISL 426822|B.1.1|Australia|2020-03-25	0.0004368159	Oceania
Oceania|hCoV-19/Australia/WA11/2020|EPI ISL 420456|B|Australia|2020-02-22	Oceania|hCoV-19/Australia/VIC561/2020|EPI ISL 426822|B.1.1|Australia|2020-03-25	0.0004368398	Oceania
Oceania|hCoV-19/Australia/WA34/2020|EPI ISL 470851|B|Australia|2020-02-27	Oceania|hCoV-19/Australia/VIC561/2020|EPI ISL 426822|B.1.1|Australia|2020-03-25	0.0004367958	Oceania
Oceania|hCoV-19/New Zealand/20VR0174/2020|EPI ISL 413490|B.4|New Zealand|2020-02-27	Oceania|hCoV-19/Australia/VIC561/2020|EPI ISL 426822|B.1.1|Australia|2020-03-25	0.0005041527	Oceania
Oceania|hCoV-19/Australia/NSW05/2020|EPI ISL 412975|B.4|Australia|2020-02-28	Oceania|hCoV-19/Australia/VIC561/2020|EPI ISL 426822|B.1.1|Australia|2020-03-25	0.0005376990	Oceania
Oceania|hCoV-19/Australia/QLDID922/2020|EPI ISL 418799|B|Australia|2020-02-28	Oceania|hCoV-19/Australia/VIC561/2020|EPI ISL 426822|B.1.1|Australia|2020-03-25	0.0005040071	Oceania
Oceania|hCoV-19/Australia/NSW09/2020|EPI ISL 413595|B.4|Australia|2020-02-28	Oceania|hCoV-19/Australia/VIC561/2020|EPI ISL 426822|B.1.1|Australia|2020-03-25	0.0005785512	Oceania
Oceania|hCoV-19/Australia/NSW08/2020|EPI ISL 413594|B|Australia|2020-02-28	Oceania|hCoV-19/Australia/VIC561/2020|EPI ISL 426822|B.1.1|Australia|2020-03-25	0.0003402391	Oceania
Oceania|hCoV-19/Australia/NSW10/2020|EPI ISL 413596|B|Australia|2020-02-28	Oceania|hCoV-19/Australia/VIC561/2020|EPI ISL 426822|B.1.1|Australia|2020-03-25	0.0003402507	Oceania
Oceania|hCoV-19/Australia/NSW219/2020|EPI ISL 427643|B|Australia|2020-02-28	Oceania|hCoV-19/Australia/VIC561/2020|EPI ISL 426822|B.1.1|Australia|2020-03-25	0.0003402623	Oceania
Oceania|hCoV-19/Australia/NSW07/2020|EPI ISL 413214|B.4|Australia|2020-02-29	Oceania|hCoV-19/Australia/VIC561/2020|EPI ISL 426822|B.1.1|Australia|2020-03-25	0.0005040679	Oceania
Oceania|hCoV-19/Australia/QLD09/2020|EPI ISL 414414|B.4|Australia|2020-02-29	Oceania|hCoV-19/Australia/VIC561/2020|EPI ISL 426822|B.1.1|Australia|2020-03-25	0.0005376836	Oceania
Oceania|hCoV-19/Australia/NSW06/2020|EPI ISL 413213|B.4|Australia|2020-02-29	Oceania|hCoV-19/Australia/VIC561/2020|EPI ISL 426822|B.1.1|Australia|2020-03-25	0.0005713105	Oceania
Oceania|hCoV-19/New Zealand/20VR0189/2020|EPI ISL 416519|B.1.1|New Zealand|2020-03-02	Oceania|hCoV-19/Australia/VIC561/2020|EPI ISL 426822|B.1.1|Australia|2020-03-25	0.0001007604	Oceania
Oceania|hCoV-19/Australia/VIC04/2020|EPI ISL 416412|B.4|Australia|2020-03-02	Oceania|hCoV-19/Australia/VIC561/2020|EPI ISL 426822|B.1.1|Australia|2020-03-25	0.0006385497	Oceania
Oceania|hCoV-19/Australia/NSW11/2020|EPI ISL 413597|B.4|Australia|2020-03-02	Oceania|hCoV-19/Australia/VIC561/2020|EPI ISL 426822|B.1.1|Australia|2020-03-25	0.0004764104	Oceania
Oceania|hCoV-19/Australia/NSW217/2020|EPI ISL 427644|B.4|Australia|2020-03-02	Oceania|hCoV-19/Australia/VIC561/2020|EPI ISL 426822|B.1.1|Australia|2020-03-25	0.0004764267	Oceania
Oceania|hCoV-19/Australia/SAP098/2020|EPI ISL 483066|B.4|Australia|2020-03-03	Oceania|hCoV-19/Australia/VIC561/2020|EPI ISL 426822|B.1.1|Australia|2020-03-25	0.0005713630	Oceania
Oceania|hCoV-19/Australia/NSW15/2020|EPI ISL 417383|B.4|Australia|2020-03-03	Oceania|hCoV-19/Australia/VIC561/2020|EPI ISL 426822|B.1.1|Australia|2020-03-25	0.0005713005	Oceania
Oceania|hCoV-19/New Zealand/20VR1109/2020|EPI ISL 456190|B.31|New Zealand|2020-03-03	Oceania|hCoV-19/Australia/VIC561/2020|EPI ISL 426822|B.1.1|Australia|2020-03-25	0.0007058472	Oceania
Oceania|hCoV-19/Australia/NSW14/2020|EPI ISL 413600|B.4|Australia|2020-03-03	Oceania|hCoV-19/Australia/VIC561/2020|EPI ISL 426822|B.1.1|Australia|2020-03-25	0.0004764159	Oceania
Oceania|hCoV-19/Australia/NSW22/2020|EPI ISL 427649|B.4|Australia|2020-03-03	Oceania|hCoV-19/Australia/VIC561/2020|EPI ISL 426822|B.1.1|Australia|2020-03-25	0.0005104825	Oceania
Oceania|hCoV-19/Australia/VPRL004/2020|EPI ISL 455596|B.4|Australia|2020-03-03	Oceania|hCoV-19/Australia/VIC561/2020|EPI ISL 426822|B.1.1|Australia|2020-03-25	0.0005714014	Oceania
Oceania|hCoV-19/Australia/SAP217/2020|EPI ISL 483073|B|Australia|2020-03-03	Oceania|hCoV-19/Australia/VIC561/2020|EPI ISL 426822|B.1.1|Australia|2020-03-25	0.0004754764	Oceania
Oceania|hCoV-19/Australia/SAP099/2020|EPI ISL 468038|B.4|Australia|2020-03-04	Oceania|hCoV-19/Australia/VIC561/2020|EPI ISL 426822|B.1.1|Australia|2020-03-25	0.0006050130	Oceania
Oceania|hCoV-19/Australia/NSW21/2020|EPI ISL 417386|B.4|Australia|2020-03-04	Oceania|hCoV-19/Australia/VIC561/2020|EPI ISL 426822|B.1.1|Australia|2020-03-25	0.0005377083	Oceania
Oceania|hCoV-19/Australia/WA06/2020|EPI ISL 420534|B.1.98|Australia|2020-03-04	Oceania|hCoV-19/Australia/VIC561/2020|EPI ISL 426822|B.1.1|Australia|2020-03-25	0.0002691656	Oceania
Oceania|hCoV-19/Australia/NSW12/2020|EPI ISL 413598|B.4|Australia|2020-03-04	Oceania|hCoV-19/Australia/VIC561/2020|EPI ISL 426822|B.1.1|Australia|2020-03-25	0.0005785512	Oceania
Oceania|hCoV-19/Australia/NSW23/2020|EPI ISL 427650|B.4|Australia|2020-03-04	Oceania|hCoV-19/Australia/VIC561/2020|EPI ISL 426822|B.1.1|Australia|2020-03-25	0.0005104587	Oceania
Oceania|hCoV-19/Australia/NSW65/2020|EPI ISL 427645|B.4|Australia|2020-03-04	Oceania|hCoV-19/Australia/VIC561/2020|EPI ISL 426822|B.1.1|Australia|2020-03-25	0.0005445006	Oceania
Oceania|hCoV-19/Australia/NSW13/2020|EPI ISL 413599|B.4|Australia|2020-03-04	Oceania|hCoV-19/Australia/VIC561/2020|EPI ISL 426822|B.1.1|Australia|2020-03-25	0.0005104587	Oceania
Oceania|hCoV-19/New Zealand/20VR0195/2020|EPI ISL 534335|B.1.1|New Zealand|2020-03-04	Oceania|hCoV-19/Australia/VIC561/2020|EPI ISL 426822|B.1.1|Australia|2020-03-25	0.0001026810	Oceania
Oceania|hCoV-19/Australia/NSW25/2020|EPI ISL 417388|B.6|Australia|2020-03-05	Oceania|hCoV-19/Australia/VIC561/2020|EPI ISL 426822|B.1.1|Australia|2020-03-25	0.0005712677	Oceania
Oceania|hCoV-19/Australia/NSW18/2020|EPI ISL 417384|B.4|Australia|2020-03-05	Oceania|hCoV-19/Australia/VIC561/2020|EPI ISL 426822|B.1.1|Australia|2020-03-25	0.0005712841	Oceania
Oceania|hCoV-19/Australia/NSW66/2020|EPI ISL 427646|B.4|Australia|2020-03-05	Oceania|hCoV-19/Australia/VIC561/2020|EPI ISL 426822|B.1.1|Australia|2020-03-25	0.0005445006	Oceania
Oceania|hCoV-19/Australia/TAS54/2020|EPI ISL 522729|B.4|Australia|2020-03-05	Oceania|hCoV-19/Australia/VIC561/2020|EPI ISL 426822|B.1.1|Australia|2020-03-25	0.0005413183	Oceania
Oceania|hCoV-19/New Zealand/20VR0206/2020|EPI ISL 416526|B.4|New Zealand|2020-03-05	Oceania|hCoV-19/Australia/VIC561/2020|EPI ISL 426822|B.1.1|Australia|2020-03-25	0.0005479382	Oceania
Oceania|hCoV-19/Australia/NSW24/2020|EPI ISL 417387|B.4|Australia|2020-03-06	Oceania|hCoV-19/Australia/VIC561/2020|EPI ISL 426822|B.1.1|Australia|2020-03-25	0.0005713105	Oceania
Oceania|hCoV-19/Australia/NSW19/2020|EPI ISL 417385|B.4|Australia|2020-03-06	Oceania|hCoV-19/Australia/VIC561/2020|EPI ISL 426822|B.1.1|Australia|2020-03-25	0.0005713005	Oceania
Oceania|hCoV-19/Australia/NSW155/2020|EPI ISL 427647|B.1.1|Australia|2020-03-06	Oceania|hCoV-19/Australia/VIC561/2020|EPI ISL 426822|B.1.1|Australia|2020-03-25	0.0001020419	Oceania
Oceania|hCoV-19/Australia/NSW33/2020|EPI ISL 427654|B.4|Australia|2020-03-06	Oceania|hCoV-19/Australia/VIC561/2020|EPI ISL 426822|B.1.1|Australia|2020-03-25	0.0005104826	Oceania
Oceania|hCoV-19/Australia/VPRL002/2020|EPI ISL 455595|B|Australia|2020-03-06	Oceania|hCoV-19/Australia/VIC561/2020|EPI ISL 426822|B.1.1|Australia|2020-03-25	0.0004704741	Oceania
Oceania|hCoV-19/Australia/VIC06/2020|EPI ISL 416414|B.4|Australia|2020-03-06	Oceania|hCoV-19/Australia/VIC561/2020|EPI ISL 426822|B.1.1|Australia|2020-03-25	0.0005812684	Oceania
Oceania|hCoV-19/Australia/VIC18/2020|EPI ISL 419737|B.40|Australia|2020-03-07	Oceania|hCoV-19/Australia/VIC561/2020|EPI ISL 426822|B.1.1|Australia|2020-03-25	0.0006722442	Oceania
Oceania|hCoV-19/Australia/NSW27/2020|EPI ISL 417390|B.1.1|Australia|2020-03-08	Oceania|hCoV-19/Australia/VIC561/2020|EPI ISL 426822|B.1.1|Australia|2020-03-25	0.0001679409	Oceania
Oceania|hCoV-19/Australia/NSW28/2020|EPI ISL 417391|B.4|Australia|2020-03-08	Oceania|hCoV-19/Australia/VIC561/2020|EPI ISL 426822|B.1.1|Australia|2020-03-25	0.0006385680	Oceania
Oceania|hCoV-19/Australia/NSW35/2020|EPI ISL 417393|B.4|Australia|2020-03-08	Oceania|hCoV-19/Australia/VIC561/2020|EPI ISL 426822|B.1.1|Australia|2020-03-25	0.0006125964	Oceania
Oceania|hCoV-19/Australia/NSW29/2020|EPI ISL 427651|B|Australia|2020-03-08	Oceania|hCoV-19/Australia/VIC561/2020|EPI ISL 426822|B.1.1|Australia|2020-03-25	0.0004423741	Oceania
Oceania|hCoV-19/Australia/NSW153/2020|EPI ISL 427653|B.1.1|Australia|2020-03-08	Oceania|hCoV-19/Australia/VIC561/2020|EPI ISL 426822|B.1.1|Australia|2020-03-25	0.0001020419	Oceania
Oceania|hCoV-19/Australia/NSW375/2020|EPI ISL 451635|B.4|Australia|2020-03-08	Oceania|hCoV-19/Australia/VIC561/2020|EPI ISL 426822|B.1.1|Australia|2020-03-25	0.0006126172	Oceania
Oceania|hCoV-19/Australia/NSW252/2020|EPI ISL 451517|B.4|Australia|2020-03-08	Oceania|hCoV-19/Australia/VIC561/2020|EPI ISL 426822|B.1.1|Australia|2020-03-25	0.0005445006	Oceania
Oceania|hCoV-19/Australia/VIC19/2020|EPI ISL 419738|B.39|Australia|2020-03-08	Oceania|hCoV-19/Australia/VIC561/2020|EPI ISL 426822|B.1.1|Australia|2020-03-25	0.0006107959	Oceania
Oceania|hCoV-19/Australia/NSW26/2020|EPI ISL 417389|B.4|Australia|2020-03-09	Oceania|hCoV-19/Australia/VIC561/2020|EPI ISL 426822|B.1.1|Australia|2020-03-25	0.0006385750	Oceania
Oceania|hCoV-19/Australia/VIC23/2020|EPI ISL 419743|B.40|Australia|2020-03-09	Oceania|hCoV-19/Australia/VIC561/2020|EPI ISL 426822|B.1.1|Australia|2020-03-25	0.0006385680	Oceania
Oceania|hCoV-19/Australia/VIC21/2020|EPI ISL 419740|B.40|Australia|2020-03-09	Oceania|hCoV-19/Australia/VIC561/2020|EPI ISL 426822|B.1.1|Australia|2020-03-25	0.0006721906	Oceania
Oceania|hCoV-19/Australia/VIC22/2020|EPI ISL 419742|B.1|Australia|2020-03-09	Oceania|hCoV-19/Australia/VIC561/2020|EPI ISL 426822|B.1.1|Australia|2020-03-25	0.0003359819	Oceania
Oceania|hCoV-19/Australia/NSW154/2020|EPI ISL 427652|B.1.1|Australia|2020-03-09	Oceania|hCoV-19/Australia/VIC561/2020|EPI ISL 426822|B.1.1|Australia|2020-03-25	0.0001020419	Oceania
Oceania|hCoV-19/Australia/NSW2155/2020|EPI ISL 500633|B.4|Australia|2020-03-09	Oceania|hCoV-19/Australia/VIC561/2020|EPI ISL 426822|B.1.1|Australia|2020-03-25	0.0005377195	Oceania
Oceania|hCoV-19/Australia/NSW2154/2020|EPI ISL 500632|B.1.1|Australia|2020-03-09	Oceania|hCoV-19/Australia/VIC561/2020|EPI ISL 426822|B.1.1|Australia|2020-03-25	0.0001343590	Oceania
Oceania|hCoV-19/Australia/VIC26/2020|EPI ISL 419745|B.3|Australia|2020-03-10	Oceania|hCoV-19/Australia/VIC561/2020|EPI ISL 426822|B.1.1|Australia|2020-03-25	0.0004368007	Oceania
Oceania|hCoV-19/Australia/NSW31/2020|EPI ISL 417392|B.4|Australia|2020-03-10	Oceania|hCoV-19/Australia/VIC561/2020|EPI ISL 426822|B.1.1|Australia|2020-03-25	0.0005713005	Oceania
Oceania|hCoV-19/Australia/VIC30/2020|EPI ISL 419749|B.4|Australia|2020-03-10	Oceania|hCoV-19/Australia/VIC561/2020|EPI ISL 426822|B.1.1|Australia|2020-03-25	0.0005376929	Oceania
Oceania|hCoV-19/Australia/VIC36/2020|EPI ISL 419765|B|Australia|2020-03-10	Oceania|hCoV-19/Australia/VIC561/2020|EPI ISL 426822|B.1.1|Australia|2020-03-25	0.0005040535	Oceania
Oceania|hCoV-19/Australia/VIC31/2020|EPI ISL 419750|B.1|Australia|2020-03-10	Oceania|hCoV-19/Australia/VIC561/2020|EPI ISL 426822|B.1.1|Australia|2020-03-25	0.0002687621	Oceania
Oceania|hCoV-19/Australia/NSW36/2020|EPI ISL 417394|B.40|Australia|2020-03-10	Oceania|hCoV-19/Australia/VIC561/2020|EPI ISL 426822|B.1.1|Australia|2020-03-25	0.0005445075	Oceania
Oceania|hCoV-19/Australia/NSW38/2020|EPI ISL 417396|B.6|Australia|2020-03-10	Oceania|hCoV-19/Australia/VIC561/2020|EPI ISL 426822|B.1.1|Australia|2020-03-25	0.0005104503	Oceania
Oceania|hCoV-19/Australia/NSW41/2020|EPI ISL 417399|B.40|Australia|2020-03-10	Oceania|hCoV-19/Australia/VIC561/2020|EPI ISL 426822|B.1.1|Australia|2020-03-25	0.0004423590	Oceania
Oceania|hCoV-19/Australia/NSW44/2020|EPI ISL 417400|B.6|Australia|2020-03-10	Oceania|hCoV-19/Australia/VIC561/2020|EPI ISL 426822|B.1.1|Australia|2020-03-25	0.0005104354	Oceania
Oceania|hCoV-19/Australia/NSW46/2020|EPI ISL 427658|B.3|Australia|2020-03-10	Oceania|hCoV-19/Australia/VIC561/2020|EPI ISL 426822|B.1.1|Australia|2020-03-25	0.0004084475	Oceania
Oceania|hCoV-19/Australia/NSW51/2020|EPI ISL 427660|B.40|Australia|2020-03-10	Oceania|hCoV-19/Australia/VIC561/2020|EPI ISL 426822|B.1.1|Australia|2020-03-25	0.0004423740	Oceania
Oceania|hCoV-19/Australia/NSW376/2020|EPI ISL 451636|B.4|Australia|2020-03-10	Oceania|hCoV-19/Australia/VIC561/2020|EPI ISL 426822|B.1.1|Australia|2020-03-25	0.0005445165	Oceania
Oceania|hCoV-19/Australia/NSW103/2020|EPI ISL 427657|B.1.5|Australia|2020-03-10	Oceania|hCoV-19/Australia/VIC561/2020|EPI ISL 426822|B.1.1|Australia|2020-03-25	0.0002041180	Oceania
Oceania|hCoV-19/Australia/NSW63/2020|EPI ISL 427664|B|Australia|2020-03-10	Oceania|hCoV-19/Australia/VIC561/2020|EPI ISL 426822|B.1.1|Australia|2020-03-25	0.0003743218	Oceania
Oceania|hCoV-19/Australia/NSW49/2020|EPI ISL 427659|B.6|Australia|2020-03-10	Oceania|hCoV-19/Australia/VIC561/2020|EPI ISL 426822|B.1.1|Australia|2020-03-25	0.0005104677	Oceania
Oceania|hCoV-19/Australia/NSW2159/2020|EPI ISL 500637|B.1.5|Australia|2020-03-10	Oceania|hCoV-19/Australia/VIC561/2020|EPI ISL 426822|B.1.1|Australia|2020-03-25	0.0002015675	Oceania
Oceania|hCoV-19/Australia/VIC29/2020|EPI ISL 419748|B.1.1|Australia|2020-03-10	Oceania|hCoV-19/Australia/VIC561/2020|EPI ISL 426822|B.1.1|Australia|2020-03-25	0.0001679522	Oceania
Oceania|hCoV-19/Australia/NSW2139/2020|EPI ISL 500627|B.4|Australia|2020-03-10	Oceania|hCoV-19/Australia/VIC561/2020|EPI ISL 426822|B.1.1|Australia|2020-03-25	0.0006049798	Oceania
Oceania|hCoV-19/New Zealand/20VR0712/2020|EPI ISL 456163|B.1.1|New Zealand|2020-03-11	Oceania|hCoV-19/Australia/VIC561/2020|EPI ISL 426822|B.1.1|Australia|2020-03-25	0.0001007604	Oceania
Oceania|hCoV-19/Australia/QLDID921/2020|EPI ISL 417033|B.6|Australia|2020-03-11	Oceania|hCoV-19/Australia/VIC561/2020|EPI ISL 426822|B.1.1|Australia|2020-03-25	0.0005040391	Oceania
Oceania|hCoV-19/Australia/VIC44/2020|EPI ISL 419767|B.1|Australia|2020-03-11	Oceania|hCoV-19/Australia/VIC561/2020|EPI ISL 426822|B.1.1|Australia|2020-03-25	0.0002351580	Oceania
Oceania|hCoV-19/Australia/VIC39/2020|EPI ISL 419757|B.1|Australia|2020-03-11	Oceania|hCoV-19/Australia/VIC561/2020|EPI ISL 426822|B.1.1|Australia|2020-03-25	0.0003359857	Oceania
Oceania|hCoV-19/Australia/QLDID920/2020|EPI ISL 417032|B.1.5|Australia|2020-03-11	Oceania|hCoV-19/Australia/VIC561/2020|EPI ISL 426822|B.1.1|Australia|2020-03-25	0.0002015541	Oceania
Oceania|hCoV-19/Australia/VIC45/2020|EPI ISL 419802|B.1.1|Australia|2020-03-11	Oceania|hCoV-19/Australia/VIC561/2020|EPI ISL 426822|B.1.1|Australia|2020-03-25	0.0001007604	Oceania
Oceania|hCoV-19/Australia/NSW40/2020|EPI ISL 417398|B.4|Australia|2020-03-11	Oceania|hCoV-19/Australia/VIC561/2020|EPI ISL 426822|B.1.1|Australia|2020-03-25	0.0005785579	Oceania
Oceania|hCoV-19/Australia/NSW52/2020|EPI ISL 417405|B|Australia|2020-03-11	Oceania|hCoV-19/Australia/VIC561/2020|EPI ISL 426822|B.1.1|Australia|2020-03-25	0.0004423591	Oceania
Oceania|hCoV-19/Australia/NSW39/2020|EPI ISL 417397|B.1.5|Australia|2020-03-11	Oceania|hCoV-19/Australia/VIC561/2020|EPI ISL 426822|B.1.1|Australia|2020-03-25	0.0002041110	Oceania
Oceania|hCoV-19/Australia/NSW102/2020|EPI ISL 427656|B.1.5|Australia|2020-03-11	Oceania|hCoV-19/Australia/VIC561/2020|EPI ISL 426822|B.1.1|Australia|2020-03-25	0.0002041180	Oceania
Oceania|hCoV-19/Australia/NSW34/2020|EPI ISL 427655|B.4|Australia|2020-03-11	Oceania|hCoV-19/Australia/VIC561/2020|EPI ISL 426822|B.1.1|Australia|2020-03-25	0.0005445261	Oceania
Oceania|hCoV-19/Australia/VIC38/2020|EPI ISL 419756|B.1.6|Australia|2020-03-11	Oceania|hCoV-19/Australia/VIC561/2020|EPI ISL 426822|B.1.1|Australia|2020-03-25	0.0003023597	Oceania
Oceania|hCoV-19/Australia/NSW218/2020|EPI ISL 427665|B.3|Australia|2020-03-11	Oceania|hCoV-19/Australia/VIC561/2020|EPI ISL 426822|B.1.1|Australia|2020-03-25	0.0004423942	Oceania
Oceania|hCoV-19/Australia/VIC43/2020|EPI ISL 419763|B.1.1|Australia|2020-03-11	Oceania|hCoV-19/Australia/VIC561/2020|EPI ISL 426822|B.1.1|Australia|2020-03-25	0.0001343696	Oceania
Oceania|hCoV-19/Australia/NSW2156/2020|EPI ISL 500634|B.39|Australia|2020-03-11	Oceania|hCoV-19/Australia/VIC561/2020|EPI ISL 426822|B.1.1|Australia|2020-03-25	0.0005713581	Oceania
Oceania|hCoV-19/Australia/TAS124/2020|EPI ISL 522589|B|Australia|2020-03-11	Oceania|hCoV-19/Australia/VIC561/2020|EPI ISL 426822|B.1.1|Australia|2020-03-25	0.0004818222	Oceania
Oceania|hCoV-19/New Zealand/CoV002/2020|EPI ISL 417212|B.31|New Zealand|2020-03-11	Oceania|hCoV-19/Australia/VIC561/2020|EPI ISL 426822|B.1.1|Australia|2020-03-25	0.0005734770	Oceania
Oceania|hCoV-19/Australia/VIC50/2020|EPI ISL 419766|B.1|Australia|2020-03-12	Oceania|hCoV-19/Australia/VIC561/2020|EPI ISL 426822|B.1.1|Australia|2020-03-25	0.0002687621	Oceania
Oceania|hCoV-19/Australia/VIC55/2020|EPI ISL 419776|B|Australia|2020-03-12	Oceania|hCoV-19/Australia/VIC561/2020|EPI ISL 426822|B.1.1|Australia|2020-03-25	0.0005040391	Oceania
Oceania|hCoV-19/Australia/VIC52/2020|EPI ISL 419768|B.1.1.71|Australia|2020-03-12	Oceania|hCoV-19/Australia/VIC561/2020|EPI ISL 426822|B.1.1|Australia|2020-03-25	0.0002015332	Oceania
Oceania|hCoV-19/Australia/VIC58/2020|EPI ISL 419784|B.4|Australia|2020-03-12	Oceania|hCoV-19/Australia/VIC561/2020|EPI ISL 426822|B.1.1|Australia|2020-03-25	0.0005040535	Oceania
Oceania|hCoV-19/Australia/VIC54/2020|EPI ISL 419770|B.1|Australia|2020-03-12	Oceania|hCoV-19/Australia/VIC561/2020|EPI ISL 426822|B.1.1|Australia|2020-03-25	0.0002351580	Oceania
Oceania|hCoV-19/Australia/VIC47/2020|EPI ISL 419759|B.40|Australia|2020-03-12	Oceania|hCoV-19/Australia/VIC561/2020|EPI ISL 426822|B.1.1|Australia|2020-03-25	0.0006722216	Oceania
Oceania|hCoV-19/Australia/NSW50/2020|EPI ISL 417404|B.1.1|Australia|2020-03-12	Oceania|hCoV-19/Australia/VIC561/2020|EPI ISL 426822|B.1.1|Australia|2020-03-25	0.0001360541	Oceania
Oceania|hCoV-19/Australia/NSW254/2020|EPI ISL 451519|B.4|Australia|2020-03-12	Oceania|hCoV-19/Australia/VIC561/2020|EPI ISL 426822|B.1.1|Australia|2020-03-25	0.0006466648	Oceania
Oceania|hCoV-19/Australia/VIC48/2020|EPI ISL 419762|B.1|Australia|2020-03-12	Oceania|hCoV-19/Australia/VIC561/2020|EPI ISL 426822|B.1.1|Australia|2020-03-25	0.0002687711	Oceania
Oceania|hCoV-19/Australia/NSW2158/2020|EPI ISL 500636|B.1.5|Australia|2020-03-12	Oceania|hCoV-19/Australia/VIC561/2020|EPI ISL 426822|B.1.1|Australia|2020-03-25	0.0002351738	Oceania
Oceania|hCoV-19/Australia/VIC49/2020|EPI ISL 419764|B.1|Australia|2020-03-12	Oceania|hCoV-19/Australia/VIC561/2020|EPI ISL 426822|B.1.1|Australia|2020-03-25	0.0003024652	Oceania
Oceania|hCoV-19/New Zealand/20VR0334/2020|EPI ISL 456157|B.1|New Zealand|2020-03-12	Oceania|hCoV-19/Australia/VIC561/2020|EPI ISL 426822|B.1.1|Australia|2020-03-25	0.0003081431	Oceania
Oceania|hCoV-19/Australia/VIC62/2020|EPI ISL 419774|B.1|Australia|2020-03-13	Oceania|hCoV-19/Australia/VIC561/2020|EPI ISL 426822|B.1.1|Australia|2020-03-25	0.0002351580	Oceania
Oceania|hCoV-19/Australia/NSW2011/2020|EPI ISL 500598|B.4|Australia|2020-03-13	Oceania|hCoV-19/Australia/VIC561/2020|EPI ISL 426822|B.1.1|Australia|2020-03-25	0.0006722292	Oceania
Oceania|hCoV-19/Australia/VIC66/2020|EPI ISL 419780|B.4|Australia|2020-03-13	Oceania|hCoV-19/Australia/VIC561/2020|EPI ISL 426822|B.1.1|Australia|2020-03-25	0.0005040535	Oceania
Oceania|hCoV-19/Australia/VIC70/2020|EPI ISL 419786|B|Australia|2020-03-13	Oceania|hCoV-19/Australia/VIC561/2020|EPI ISL 426822|B.1.1|Australia|2020-03-25	0.0004704268	Oceania
Oceania|hCoV-19/Australia/WA02/2020|EPI ISL 420532|B.1.98|Australia|2020-03-13	Oceania|hCoV-19/Australia/VIC561/2020|EPI ISL 426822|B.1.1|Australia|2020-03-25	0.0002355151	Oceania
Oceania|hCoV-19/Australia/NSW45/2020|EPI ISL 417401|B.6|Australia|2020-03-13	Oceania|hCoV-19/Australia/VIC561/2020|EPI ISL 426822|B.1.1|Australia|2020-03-25	0.0004763965	Oceania
Oceania|hCoV-19/Australia/NSW47/2020|EPI ISL 417402|B.1.5|Australia|2020-03-13	Oceania|hCoV-19/Australia/VIC561/2020|EPI ISL 426822|B.1.1|Australia|2020-03-25	0.0002721752	Oceania
Oceania|hCoV-19/Australia/NSW607/2020|EPI ISL 490017|B.40|Australia|2020-03-13	Oceania|hCoV-19/Australia/VIC561/2020|EPI ISL 426822|B.1.1|Australia|2020-03-25	0.0004423741	Oceania
Oceania|hCoV-19/Australia/NSW592/2020|EPI ISL 478704|B.1.5|Australia|2020-03-13	Oceania|hCoV-19/Australia/VIC561/2020|EPI ISL 426822|B.1.1|Australia|2020-03-25	0.0002041180	Oceania
Oceania|hCoV-19/Australia/NSW2147/2020|EPI ISL 500628|B.1.5|Australia|2020-03-13	Oceania|hCoV-19/Australia/VIC561/2020|EPI ISL 426822|B.1.1|Australia|2020-03-25	0.0002687801	Oceania
Oceania|hCoV-19/Australia/VIC64/2020|EPI ISL 419778|B.1|Australia|2020-03-13	Oceania|hCoV-19/Australia/VIC561/2020|EPI ISL 426822|B.1.1|Australia|2020-03-25	0.0003366604	Oceania
Oceania|hCoV-19/Australia/VIC61/2020|EPI ISL 419773|B|Australia|2020-03-13	Oceania|hCoV-19/Australia/VIC561/2020|EPI ISL 426822|B.1.1|Australia|2020-03-25	0.0005075067	Oceania
Oceania|hCoV-19/Australia/VIC63/2020|EPI ISL 419775|B.1|Australia|2020-03-13	Oceania|hCoV-19/Australia/VIC561/2020|EPI ISL 426822|B.1.1|Australia|2020-03-25	0.0002369727	Oceania
Oceania|hCoV-19/Australia/VIC82/2020|EPI ISL 419794|B.40|Australia|2020-03-14	Oceania|hCoV-19/Australia/VIC561/2020|EPI ISL 426822|B.1.1|Australia|2020-03-25	0.0005376680	Oceania
Oceania|hCoV-19/Australia/VIC83/2020|EPI ISL 419799|B|Australia|2020-03-14	Oceania|hCoV-19/Australia/VIC561/2020|EPI ISL 426822|B.1.1|Australia|2020-03-25	0.0005042424	Oceania
Oceania|hCoV-19/Australia/VIC80/2020|EPI ISL 419792|B.40|Australia|2020-03-14	Oceania|hCoV-19/Australia/VIC561/2020|EPI ISL 426822|B.1.1|Australia|2020-03-25	0.0005040536	Oceania
Oceania|hCoV-19/Australia/NSW2005/2020|EPI ISL 500597|B.1|Australia|2020-03-14	Oceania|hCoV-19/Australia/VIC561/2020|EPI ISL 426822|B.1.1|Australia|2020-03-25	0.0002687699	Oceania
Oceania|hCoV-19/Australia/VIC84/2020|EPI ISL 419803|B.39|Australia|2020-03-14	Oceania|hCoV-19/Australia/VIC561/2020|EPI ISL 426822|B.1.1|Australia|2020-03-25	0.0005713104	Oceania
Oceania|hCoV-19/Australia/VIC78/2020|EPI ISL 419790|B|Australia|2020-03-14	Oceania|hCoV-19/Australia/VIC561/2020|EPI ISL 426822|B.1.1|Australia|2020-03-25	0.0004032285	Oceania
Oceania|hCoV-19/Australia/QLDID923/2020|EPI ISL 418801|B.1|Australia|2020-03-14	Oceania|hCoV-19/Australia/VIC561/2020|EPI ISL 426822|B.1.1|Australia|2020-03-25	0.0002351580	Oceania
Oceania|hCoV-19/Australia/WA03/2020|EPI ISL 420533|B.1|Australia|2020-03-14	Oceania|hCoV-19/Australia/VIC561/2020|EPI ISL 426822|B.1.1|Australia|2020-03-25	0.0002691780	Oceania
Oceania|hCoV-19/Australia/WA01/2020|EPI ISL 420531|B.1.98|Australia|2020-03-14	Oceania|hCoV-19/Australia/VIC561/2020|EPI ISL 426822|B.1.1|Australia|2020-03-25	0.0002691656	Oceania
Oceania|hCoV-19/Australia/NSW54/2020|EPI ISL 417407|B.1.1|Australia|2020-03-14	Oceania|hCoV-19/Australia/VIC561/2020|EPI ISL 426822|B.1.1|Australia|2020-03-25	0.0001020385	Oceania
Oceania|hCoV-19/Australia/NSW48/2020|EPI ISL 417403|B.6|Australia|2020-03-14	Oceania|hCoV-19/Australia/VIC561/2020|EPI ISL 426822|B.1.1|Australia|2020-03-25	0.0004763965	Oceania
Oceania|hCoV-19/Australia/NSW256/2020|EPI ISL 451521|B.4|Australia|2020-03-14	Oceania|hCoV-19/Australia/VIC561/2020|EPI ISL 426822|B.1.1|Australia|2020-03-25	0.0005445006	Oceania
Oceania|hCoV-19/Australia/NSW583/2020|EPI ISL 478695|B.40|Australia|2020-03-14	Oceania|hCoV-19/Australia/VIC561/2020|EPI ISL 426822|B.1.1|Australia|2020-03-25	0.0004423741	Oceania
Oceania|hCoV-19/Australia/NSW582/2020|EPI ISL 478694|B.40|Australia|2020-03-14	Oceania|hCoV-19/Australia/VIC561/2020|EPI ISL 426822|B.1.1|Australia|2020-03-25	0.0004764127	Oceania
Oceania|hCoV-19/Australia/VIC79/2020|EPI ISL 419791|B.40|Australia|2020-03-14	Oceania|hCoV-19/Australia/VIC561/2020|EPI ISL 426822|B.1.1|Australia|2020-03-25	0.0004704425	Oceania
Oceania|hCoV-19/Australia/NSW2146/2020|EPI ISL 509503|B.40|Australia|2020-03-14	Oceania|hCoV-19/Australia/VIC561/2020|EPI ISL 426822|B.1.1|Australia|2020-03-25	0.0004704426	Oceania
Oceania|hCoV-19/Australia/VIC81/2020|EPI ISL 419793|B.40|Australia|2020-03-14	Oceania|hCoV-19/Australia/VIC561/2020|EPI ISL 426822|B.1.1|Australia|2020-03-25	0.0004704426	Oceania
Oceania|hCoV-19/Australia/SAP215/2020|EPI ISL 468001|B.1.1|Australia|2020-03-14	Oceania|hCoV-19/Australia/VIC561/2020|EPI ISL 426822|B.1.1|Australia|2020-03-25	0.0001007942	Oceania
Oceania|hCoV-19/Australia/VIC87/2020|EPI ISL 419797|B.40|Australia|2020-03-15	Oceania|hCoV-19/Australia/VIC561/2020|EPI ISL 426822|B.1.1|Australia|2020-03-25	0.0005376681	Oceania
Oceania|hCoV-19/Australia/NSW2144/2020|EPI ISL 527008|B.39|Australia|2020-03-15	Oceania|hCoV-19/Australia/VIC561/2020|EPI ISL 426822|B.1.1|Australia|2020-03-25	0.0005713104	Oceania
Oceania|hCoV-19/Australia/SAP111/2020|EPI ISL 451131|B.1.1|Australia|2020-03-15	Oceania|hCoV-19/Australia/VIC561/2020|EPI ISL 426822|B.1.1|Australia|2020-03-25	0.0001007604	Oceania
Oceania|hCoV-19/Australia/VIC90/2020|EPI ISL 419801|B.1.1|Australia|2020-03-15	Oceania|hCoV-19/Australia/VIC561/2020|EPI ISL 426822|B.1.1|Australia|2020-03-25	0.0001343538	Oceania
Oceania|hCoV-19/Australia/NSW2004/2020|EPI ISL 500596|B.1.5|Australia|2020-03-15	Oceania|hCoV-19/Australia/VIC561/2020|EPI ISL 426822|B.1.1|Australia|2020-03-25	0.0003023497	Oceania
Oceania|hCoV-19/Australia/VIC89/2020|EPI ISL 419800|B.1|Australia|2020-03-15	Oceania|hCoV-19/Australia/VIC561/2020|EPI ISL 426822|B.1.1|Australia|2020-03-25	0.0003023723	Oceania
Oceania|hCoV-19/New Zealand/20VR0276/2020|EPI ISL 416539|A|New Zealand|2020-03-15	Oceania|hCoV-19/Australia/VIC561/2020|EPI ISL 426822|B.1.1|Australia|2020-03-25	0.0005376433	Oceania
Oceania|hCoV-19/Australia/ACT0082/2020|EPI ISL 498542|B.1.1|Australia|2020-03-15	Oceania|hCoV-19/Australia/VIC561/2020|EPI ISL 426822|B.1.1|Australia|2020-03-25	0.0001343500	Oceania
Oceania|hCoV-19/Australia/VIC92/2020|EPI ISL 419809|B.1.5|Australia|2020-03-15	Oceania|hCoV-19/Australia/VIC561/2020|EPI ISL 426822|B.1.1|Australia|2020-03-25	0.0002015541	Oceania
Oceania|hCoV-19/Australia/NSW112/2020|EPI ISL 427666|B.1.5|Australia|2020-03-15	Oceania|hCoV-19/Australia/VIC561/2020|EPI ISL 426822|B.1.1|Australia|2020-03-25	0.0002721844	Oceania
Oceania|hCoV-19/Australia/VIC91/2020|EPI ISL 419804|B.1.5|Australia|2020-03-15	Oceania|hCoV-19/Australia/VIC561/2020|EPI ISL 426822|B.1.1|Australia|2020-03-25	0.0002687935	Oceania
Oceania|hCoV-19/Australia/SAP220/2020|EPI ISL 467995|B.1.5|Australia|2020-03-15	Oceania|hCoV-19/Australia/VIC561/2020|EPI ISL 426822|B.1.1|Australia|2020-03-25	0.0002706941	Oceania
Oceania|hCoV-19/Australia/VIC09/2020|EPI ISL 416515|B|Australia|2020-03-15	Oceania|hCoV-19/Australia/VIC561/2020|EPI ISL 426822|B.1.1|Australia|2020-03-25	0.0005084978	Oceania
Oceania|hCoV-19/Australia/VIC93/2020|EPI ISL 419815|B.3|Australia|2020-03-15	Oceania|hCoV-19/Australia/VIC561/2020|EPI ISL 426822|B.1.1|Australia|2020-03-25	0.0004416674	Oceania
Oceania|hCoV-19/Australia/SAP410/2020|EPI ISL 492175|B.6|Australia|2020-03-15	Oceania|hCoV-19/Australia/VIC561/2020|EPI ISL 426822|B.1.1|Australia|2020-03-25	0.0006320405	Oceania
Oceania|hCoV-19/Australia/SAP439/2020|EPI ISL 508130|B.6|Australia|2020-03-16	Oceania|hCoV-19/Australia/VIC561/2020|EPI ISL 426822|B.1.1|Australia|2020-03-25	0.0005040386	Oceania
Oceania|hCoV-19/Australia/VIC97/2020|EPI ISL 419808|B.4|Australia|2020-03-16	Oceania|hCoV-19/Australia/VIC561/2020|EPI ISL 426822|B.1.1|Australia|2020-03-25	0.0005040535	Oceania
Oceania|hCoV-19/Australia/VIC99/2020|EPI ISL 419811|B.1|Australia|2020-03-16	Oceania|hCoV-19/Australia/VIC561/2020|EPI ISL 426822|B.1.1|Australia|2020-03-25	0.0004032064	Oceania
Oceania|hCoV-19/Australia/VIC141/2020|EPI ISL 419838|B.1.5|Australia|2020-03-16	Oceania|hCoV-19/Australia/VIC561/2020|EPI ISL 426822|B.1.1|Australia|2020-03-25	0.0002015541	Oceania
Oceania|hCoV-19/Australia/SAP112/2020|EPI ISL 468016|B.1.1|Australia|2020-03-16	Oceania|hCoV-19/Australia/VIC561/2020|EPI ISL 426822|B.1.1|Australia|2020-03-25	0.0001007604	Oceania
Oceania|hCoV-19/Australia/VIC142/2020|EPI ISL 419839|B.1|Australia|2020-03-16	Oceania|hCoV-19/Australia/VIC561/2020|EPI ISL 426822|B.1.1|Australia|2020-03-25	0.0003023775	Oceania
Oceania|hCoV-19/Australia/NSW2151/2020|EPI ISL 500631|B|Australia|2020-03-16	Oceania|hCoV-19/Australia/VIC561/2020|EPI ISL 426822|B.1.1|Australia|2020-03-25	0.0003695813	Oceania
Oceania|hCoV-19/Australia/NSW2149/2020|EPI ISL 500630|B.1.1.10|Australia|2020-03-16	Oceania|hCoV-19/Australia/VIC561/2020|EPI ISL 426822|B.1.1|Australia|2020-03-25	0.0001679457	Oceania
Oceania|hCoV-19/New Zealand/20VR0993/2020|EPI ISL 456176|B|New Zealand|2020-03-16	Oceania|hCoV-19/Australia/VIC561/2020|EPI ISL 426822|B.1.1|Australia|2020-03-25	0.0004032099	Oceania
Oceania|hCoV-19/Australia/VIC143/2020|EPI ISL 419840|B.1.1|Australia|2020-03-16	Oceania|hCoV-19/Australia/VIC561/2020|EPI ISL 426822|B.1.1|Australia|2020-03-25	0.0001679409	Oceania
Oceania|hCoV-19/Australia/VIC96/2020|EPI ISL 419807|B|Australia|2020-03-16	Oceania|hCoV-19/Australia/VIC561/2020|EPI ISL 426822|B.1.1|Australia|2020-03-25	0.0003696015	Oceania
Oceania|hCoV-19/Australia/NSW58/2020|EPI ISL 417410|B.40|Australia|2020-03-16	Oceania|hCoV-19/Australia/VIC561/2020|EPI ISL 426822|B.1.1|Australia|2020-03-25	0.0004764104	Oceania
Oceania|hCoV-19/Australia/NSW57/2020|EPI ISL 417409|B.40|Australia|2020-03-16	Oceania|hCoV-19/Australia/VIC561/2020|EPI ISL 426822|B.1.1|Australia|2020-03-25	0.0005444916	Oceania
Oceania|hCoV-19/Australia/NSW104/2020|EPI ISL 427677|B.1.5|Australia|2020-03-16	Oceania|hCoV-19/Australia/VIC561/2020|EPI ISL 426822|B.1.1|Australia|2020-03-25	0.0002041180	Oceania
Oceania|hCoV-19/Australia/NSW75/2020|EPI ISL 427703|B.40|Australia|2020-03-16	Oceania|hCoV-19/Australia/VIC561/2020|EPI ISL 426822|B.1.1|Australia|2020-03-25	0.0004423741	Oceania
Oceania|hCoV-19/Australia/NSW88/2020|EPI ISL 427702|B.40|Australia|2020-03-16	Oceania|hCoV-19/Australia/VIC561/2020|EPI ISL 426822|B.1.1|Australia|2020-03-25	0.0005104767	Oceania
Oceania|hCoV-19/Australia/NSW158/2020|EPI ISL 427735|B.1.1|Australia|2020-03-16	Oceania|hCoV-19/Australia/VIC561/2020|EPI ISL 426822|B.1.1|Australia|2020-03-25	0.0001360587	Oceania
Oceania|hCoV-19/Australia/NSW111/2020|EPI ISL 427661|B.1.5|Australia|2020-03-16	Oceania|hCoV-19/Australia/VIC561/2020|EPI ISL 426822|B.1.1|Australia|2020-03-25	0.0002721844	Oceania
Oceania|hCoV-19/Australia/VIC146/2020|EPI ISL 419843|B.40|Australia|2020-03-17	Oceania|hCoV-19/Australia/VIC561/2020|EPI ISL 426822|B.1.1|Australia|2020-03-25	0.0005040389	Oceania
Oceania|hCoV-19/Australia/VIC327/2020|EPI ISL 426637|B.40|Australia|2020-03-17	Oceania|hCoV-19/Australia/VIC561/2020|EPI ISL 426822|B.1.1|Australia|2020-03-25	0.0004704268	Oceania
Oceania|hCoV-19/Australia/VIC157/2020|EPI ISL 419854|B.1|Australia|2020-03-17	Oceania|hCoV-19/Australia/VIC561/2020|EPI ISL 426822|B.1.1|Australia|2020-03-25	0.0003023723	Oceania
Oceania|hCoV-19/Australia/VIC151/2020|EPI ISL 419848|B|Australia|2020-03-17	Oceania|hCoV-19/Australia/VIC561/2020|EPI ISL 426822|B.1.1|Australia|2020-03-25	0.0005712841	Oceania
Oceania|hCoV-19/Australia/VIC154/2020|EPI ISL 419851|B.1.5|Australia|2020-03-17	Oceania|hCoV-19/Australia/VIC561/2020|EPI ISL 426822|B.1.1|Australia|2020-03-25	0.0002687575	Oceania
Oceania|hCoV-19/Australia/VIC144/2020|EPI ISL 419841|B.1.1|Australia|2020-03-17	Oceania|hCoV-19/Australia/VIC561/2020|EPI ISL 426822|B.1.1|Australia|2020-03-25	0.0001343500	Oceania
Oceania|hCoV-19/Australia/VIC148/2020|EPI ISL 419845|B.1|Australia|2020-03-17	Oceania|hCoV-19/Australia/VIC561/2020|EPI ISL 426822|B.1.1|Australia|2020-03-25	0.0002687621	Oceania
Oceania|hCoV-19/Australia/VIC153/2020|EPI ISL 419850|B.1.1|Australia|2020-03-17	Oceania|hCoV-19/Australia/VIC561/2020|EPI ISL 426822|B.1.1|Australia|2020-03-25	0.0001679409	Oceania
Oceania|hCoV-19/Australia/VIC152/2020|EPI ISL 419849|B|Australia|2020-03-17	Oceania|hCoV-19/Australia/VIC561/2020|EPI ISL 426822|B.1.1|Australia|2020-03-25	0.0004704268	Oceania
Oceania|hCoV-19/Australia/VIC106/2020|EPI ISL 419820|B.1.5|Australia|2020-03-17	Oceania|hCoV-19/Australia/VIC561/2020|EPI ISL 426822|B.1.1|Australia|2020-03-25	0.0003023584	Oceania
Oceania|hCoV-19/Australia/VIC329/2020|EPI ISL 426639|B.1.5|Australia|2020-03-17	Oceania|hCoV-19/Australia/VIC561/2020|EPI ISL 426822|B.1.1|Australia|2020-03-25	0.0002687745	Oceania
Oceania|hCoV-19/Australia/VIC149/2020|EPI ISL 419846|B.1|Australia|2020-03-17	Oceania|hCoV-19/Australia/VIC561/2020|EPI ISL 426822|B.1.1|Australia|2020-03-25	0.0003359974	Oceania
Oceania|hCoV-19/Australia/VIC156/2020|EPI ISL 419853|B.1.1|Australia|2020-03-17	Oceania|hCoV-19/Australia/VIC561/2020|EPI ISL 426822|B.1.1|Australia|2020-03-25	0.0001007604	Oceania
Oceania|hCoV-19/Australia/VIC155/2020|EPI ISL 419852|B.1|Australia|2020-03-17	Oceania|hCoV-19/Australia/VIC561/2020|EPI ISL 426822|B.1.1|Australia|2020-03-25	0.0003023636	Oceania
Oceania|hCoV-19/Australia/VIC105/2020|EPI ISL 419819|B.1.255|Australia|2020-03-17	Oceania|hCoV-19/Australia/VIC561/2020|EPI ISL 426822|B.1.1|Australia|2020-03-25	0.0003023636	Oceania
Oceania|hCoV-19/New Zealand/20VR0994/2020|EPI ISL 456177|B.31|New Zealand|2020-03-17	Oceania|hCoV-19/Australia/VIC561/2020|EPI ISL 426822|B.1.1|Australia|2020-03-25	0.0005715957	Oceania
Oceania|hCoV-19/Australia/NSW62/2020|EPI ISL 417412|B.3|Australia|2020-03-17	Oceania|hCoV-19/Australia/VIC561/2020|EPI ISL 426822|B.1.1|Australia|2020-03-25	0.0004083086	Oceania
Oceania|hCoV-19/Australia/SAP181/2020|EPI ISL 492122|B.1|Australia|2020-03-18	Oceania|hCoV-19/Australia/VIC561/2020|EPI ISL 426822|B.1.1|Australia|2020-03-25	0.0003023774	Oceania
Oceania|hCoV-19/Australia/QLDID924/2020|EPI ISL 418802|B.1.1|Australia|2020-03-18	Oceania|hCoV-19/Australia/VIC561/2020|EPI ISL 426822|B.1.1|Australia|2020-03-25	0.0001343500	Oceania
Oceania|hCoV-19/Australia/VIC174/2020|EPI ISL 419871|B.1.5|Australia|2020-03-18	Oceania|hCoV-19/Australia/VIC561/2020|EPI ISL 426822|B.1.1|Australia|2020-03-25	0.0002015541	Oceania
Oceania|hCoV-19/Australia/VIC166/2020|EPI ISL 419863|B.1|Australia|2020-03-18	Oceania|hCoV-19/Australia/VIC561/2020|EPI ISL 426822|B.1.1|Australia|2020-03-25	0.0003359916	Oceania
Oceania|hCoV-19/Australia/SAP159/2020|EPI ISL 492116|B.1.1|Australia|2020-03-18	Oceania|hCoV-19/Australia/VIC561/2020|EPI ISL 426822|B.1.1|Australia|2020-03-25	0.0002015518	Oceania
Oceania|hCoV-19/Australia/VIC170/2020|EPI ISL 419867|B.1.5|Australia|2020-03-18	Oceania|hCoV-19/Australia/VIC561/2020|EPI ISL 426822|B.1.1|Australia|2020-03-25	0.0003023497	Oceania
Oceania|hCoV-19/Australia/VIC163/2020|EPI ISL 419860|B.1.1|Australia|2020-03-18	Oceania|hCoV-19/Australia/VIC561/2020|EPI ISL 426822|B.1.1|Australia|2020-03-25	0.0001679486	Oceania
Oceania|hCoV-19/Australia/VIC176/2020|EPI ISL 419873|B.31|Australia|2020-03-18	Oceania|hCoV-19/Australia/VIC561/2020|EPI ISL 426822|B.1.1|Australia|2020-03-25	0.0005376929	Oceania
Oceania|hCoV-19/Australia/VIC171/2020|EPI ISL 419868|B.40|Australia|2020-03-18	Oceania|hCoV-19/Australia/VIC561/2020|EPI ISL 426822|B.1.1|Australia|2020-03-25	0.0006385791	Oceania
Oceania|hCoV-19/Australia/QLDID926/2020|EPI ISL 418804|B.1.1|Australia|2020-03-18	Oceania|hCoV-19/Australia/VIC561/2020|EPI ISL 426822|B.1.1|Australia|2020-03-25	0.0001679486	Oceania
Oceania|hCoV-19/Australia/VIC172/2020|EPI ISL 419869|B.40|Australia|2020-03-18	Oceania|hCoV-19/Australia/VIC561/2020|EPI ISL 426822|B.1.1|Australia|2020-03-25	0.0005713105	Oceania
Oceania|hCoV-19/Australia/VIC158/2020|EPI ISL 419855|B.1|Australia|2020-03-18	Oceania|hCoV-19/Australia/VIC561/2020|EPI ISL 426822|B.1.1|Australia|2020-03-25	0.0004032250	Oceania
Oceania|hCoV-19/Australia/QLDID925/2020|EPI ISL 418803|B.1|Australia|2020-03-18	Oceania|hCoV-19/Australia/VIC561/2020|EPI ISL 426822|B.1.1|Australia|2020-03-25	0.0002687621	Oceania
Oceania|hCoV-19/Australia/VIC178/2020|EPI ISL 419875|B.1.1|Australia|2020-03-18	Oceania|hCoV-19/Australia/VIC561/2020|EPI ISL 426822|B.1.1|Australia|2020-03-25	0.0001679409	Oceania
Oceania|hCoV-19/Australia/VIC109/2020|EPI ISL 419718|B.1.1|Australia|2020-03-18	Oceania|hCoV-19/Australia/VIC561/2020|EPI ISL 426822|B.1.1|Australia|2020-03-25	0.0001007604	Oceania
Oceania|hCoV-19/New Zealand/20VR0760/2020|EPI ISL 456165|B.1.5|New Zealand|2020-03-18	Oceania|hCoV-19/Australia/VIC561/2020|EPI ISL 426822|B.1.1|Australia|2020-03-25	0.0002352370	Oceania
Oceania|hCoV-19/New Zealand/20VR0770/2020|EPI ISL 456168|B.39|New Zealand|2020-03-18	Oceania|hCoV-19/Australia/VIC561/2020|EPI ISL 426822|B.1.1|Australia|2020-03-25	0.0005716846	Oceania
Oceania|hCoV-19/Australia/SAP186/2020|EPI ISL 492125|B.1|Australia|2020-03-19	Oceania|hCoV-19/Australia/VIC561/2020|EPI ISL 426822|B.1.1|Australia|2020-03-25	0.0003359974	Oceania
Oceania|hCoV-19/Australia/SAP368/2020|EPI ISL 492133|B.1.1|Australia|2020-03-19	Oceania|hCoV-19/Australia/VIC561/2020|EPI ISL 426822|B.1.1|Australia|2020-03-25	0.0001343538	Oceania
Oceania|hCoV-19/Australia/NSW2169/2020|EPI ISL 500640|B.6|Australia|2020-03-19	Oceania|hCoV-19/Australia/VIC561/2020|EPI ISL 426822|B.1.1|Australia|2020-03-25	0.0006049188	Oceania
Oceania|hCoV-19/Australia/VIC186/2020|EPI ISL 419882|B.40|Australia|2020-03-19	Oceania|hCoV-19/Australia/VIC561/2020|EPI ISL 426822|B.1.1|Australia|2020-03-25	0.0005376929	Oceania
Oceania|hCoV-19/Australia/VIC184/2020|EPI ISL 419880|B.1|Australia|2020-03-19	Oceania|hCoV-19/Australia/VIC561/2020|EPI ISL 426822|B.1.1|Australia|2020-03-25	0.0003023636	Oceania
Oceania|hCoV-19/Australia/VIC203/2020|EPI ISL 419898|B.40|Australia|2020-03-19	Oceania|hCoV-19/Australia/VIC561/2020|EPI ISL 426822|B.1.1|Australia|2020-03-25	0.0006721713	Oceania
Oceania|hCoV-19/Australia/SAP395/2020|EPI ISL 492160|B.1.1|Australia|2020-03-19	Oceania|hCoV-19/Australia/VIC561/2020|EPI ISL 426822|B.1.1|Australia|2020-03-25	0.0001679457	Oceania
Oceania|hCoV-19/New Zealand/20VR1110/2020|EPI ISL 456191|B.1.5|New Zealand|2020-03-19	Oceania|hCoV-19/Australia/VIC561/2020|EPI ISL 426822|B.1.1|Australia|2020-03-25	0.0003023915	Oceania
Oceania|hCoV-19/Australia/VIC180/2020|EPI ISL 419877|B|Australia|2020-03-19	Oceania|hCoV-19/Australia/VIC561/2020|EPI ISL 426822|B.1.1|Australia|2020-03-25	0.0003695642	Oceania
Oceania|hCoV-19/Australia/WA36/2020|EPI ISL 470853|B.39|Australia|2020-03-19	Oceania|hCoV-19/Australia/VIC561/2020|EPI ISL 426822|B.1.1|Australia|2020-03-25	0.0005712841	Oceania
Oceania|hCoV-19/Australia/VIC192/2020|EPI ISL 419888|B.1|Australia|2020-03-19	Oceania|hCoV-19/Australia/VIC561/2020|EPI ISL 426822|B.1.1|Australia|2020-03-25	0.0002351580	Oceania
Oceania|hCoV-19/Australia/VIC201/2020|EPI ISL 419896|B.1|Australia|2020-03-19	Oceania|hCoV-19/Australia/VIC561/2020|EPI ISL 426822|B.1.1|Australia|2020-03-25	0.0003023636	Oceania
Oceania|hCoV-19/Australia/VIC188/2020|EPI ISL 419884|B.6|Australia|2020-03-19	Oceania|hCoV-19/Australia/VIC561/2020|EPI ISL 426822|B.1.1|Australia|2020-03-25	0.0005713104	Oceania
Oceania|hCoV-19/Australia/SAP036/2020|EPI ISL 450194|B.1|Australia|2020-03-19	Oceania|hCoV-19/Australia/VIC561/2020|EPI ISL 426822|B.1.1|Australia|2020-03-25	0.0003023775	Oceania
Oceania|hCoV-19/Australia/VIC190/2020|EPI ISL 419886|B.1.1|Australia|2020-03-19	Oceania|hCoV-19/Australia/VIC561/2020|EPI ISL 426822|B.1.1|Australia|2020-03-25	0.0001007604	Oceania
Oceania|hCoV-19/Australia/SAP372/2020|EPI ISL 492137|B.1|Australia|2020-03-19	Oceania|hCoV-19/Australia/VIC561/2020|EPI ISL 426822|B.1.1|Australia|2020-03-25	0.0003023723	Oceania
Oceania|hCoV-19/Australia/VIC191/2020|EPI ISL 419887|B.1.1|Australia|2020-03-19	Oceania|hCoV-19/Australia/VIC561/2020|EPI ISL 426822|B.1.1|Australia|2020-03-25	0.0001679409	Oceania
Oceania|hCoV-19/Australia/VIC218/2020|EPI ISL 419913|B.40|Australia|2020-03-20	Oceania|hCoV-19/Australia/VIC561/2020|EPI ISL 426822|B.1.1|Australia|2020-03-25	0.0006721713	Oceania
Oceania|hCoV-19/Australia/SAP397/2020|EPI ISL 492162|B.1.5|Australia|2020-03-20	Oceania|hCoV-19/Australia/VIC561/2020|EPI ISL 426822|B.1.1|Australia|2020-03-25	0.0002687575	Oceania
Oceania|hCoV-19/Guam/GU NHG 03/2020|EPI ISL 445000|B.6|Guam|2020-03-20	Oceania|hCoV-19/Australia/VIC561/2020|EPI ISL 426822|B.1.1|Australia|2020-03-25	0.0005376775	Oceania
Oceania|hCoV-19/Australia/VIC123/2020|EPI ISL 419731|B.1.1|Australia|2020-03-20	Oceania|hCoV-19/Australia/VIC561/2020|EPI ISL 426822|B.1.1|Australia|2020-03-25	0.0002015483	Oceania
Oceania|hCoV-19/Australia/SAP374/2020|EPI ISL 492139|B.1|Australia|2020-03-20	Oceania|hCoV-19/Australia/VIC561/2020|EPI ISL 426822|B.1.1|Australia|2020-03-25	0.0003697740	Oceania
Oceania|hCoV-19/Australia/SAP386/2020|EPI ISL 492151|B.1.1|Australia|2020-03-20	Oceania|hCoV-19/Australia/VIC561/2020|EPI ISL 426822|B.1.1|Australia|2020-03-25	0.0001343538	Oceania
Oceania|hCoV-19/Australia/SAP380/2020|EPI ISL 492145|B.6|Australia|2020-03-20	Oceania|hCoV-19/Australia/VIC561/2020|EPI ISL 426822|B.1.1|Australia|2020-03-25	0.0005376774	Oceania
Oceania|hCoV-19/Australia/VIC129/2020|EPI ISL 419732|B|Australia|2020-03-20	Oceania|hCoV-19/Australia/VIC561/2020|EPI ISL 426822|B.1.1|Australia|2020-03-25	0.0003696015	Oceania
Oceania|hCoV-19/Australia/VIC214/2020|EPI ISL 419909|B.1|Australia|2020-03-20	Oceania|hCoV-19/Australia/VIC561/2020|EPI ISL 426822|B.1.1|Australia|2020-03-25	0.0003023723	Oceania
Oceania|hCoV-19/Australia/VIC339/2020|EPI ISL 426648|B.1.1.71|Australia|2020-03-20	Oceania|hCoV-19/Australia/VIC561/2020|EPI ISL 426822|B.1.1|Australia|2020-03-25	0.0002015425	Oceania
Oceania|hCoV-19/Australia/VIC342/2020|EPI ISL 426651|B.31|Australia|2020-03-20	Oceania|hCoV-19/Australia/VIC561/2020|EPI ISL 426822|B.1.1|Australia|2020-03-25	0.0006049573	Oceania
Oceania|hCoV-19/Australia/NSW2043/2020|EPI ISL 500614|B.1.98|Australia|2020-03-20	Oceania|hCoV-19/Australia/VIC561/2020|EPI ISL 426822|B.1.1|Australia|2020-03-25	0.0002351512	Oceania
Oceania|hCoV-19/New Zealand/20VR1276/2020|EPI ISL 456201|B.31|New Zealand|2020-03-20	Oceania|hCoV-19/Australia/VIC561/2020|EPI ISL 426822|B.1.1|Australia|2020-03-25	0.0006722023	Oceania
Oceania|hCoV-19/Australia/VIC216/2020|EPI ISL 419911|B.1|Australia|2020-03-20	Oceania|hCoV-19/Australia/VIC561/2020|EPI ISL 426822|B.1.1|Australia|2020-03-25	0.0003023636	Oceania
Oceania|hCoV-19/Australia/VIC341/2020|EPI ISL 426650|B.1.5|Australia|2020-03-20	Oceania|hCoV-19/Australia/VIC561/2020|EPI ISL 426822|B.1.1|Australia|2020-03-25	0.0003023670	Oceania
Oceania|hCoV-19/Australia/VIC211/2020|EPI ISL 419906|B.1|Australia|2020-03-20	Oceania|hCoV-19/Australia/VIC561/2020|EPI ISL 426822|B.1.1|Australia|2020-03-25	0.0003023775	Oceania
Oceania|hCoV-19/Australia/VIC114/2020|EPI ISL 419725|B.1.5|Australia|2020-03-20	Oceania|hCoV-19/Australia/VIC561/2020|EPI ISL 426822|B.1.1|Australia|2020-03-25	0.0002351580	Oceania
Oceania|hCoV-19/Australia/NSW2207/2020|EPI ISL 500665|B.1.1|Australia|2020-03-21	Oceania|hCoV-19/Australia/VIC561/2020|EPI ISL 426822|B.1.1|Australia|2020-03-25	0.0001343561	Oceania
Oceania|hCoV-19/Australia/VIC234/2020|EPI ISL 419929|B.1.272|Australia|2020-03-21	Oceania|hCoV-19/Australia/VIC561/2020|EPI ISL 426822|B.1.1|Australia|2020-03-25	0.0003359819	Oceania
Oceania|hCoV-19/Australia/SAP370/2020|EPI ISL 492135|B.1.5|Australia|2020-03-21	Oceania|hCoV-19/Australia/VIC561/2020|EPI ISL 426822|B.1.1|Australia|2020-03-25	0.0003023723	Oceania
Oceania|hCoV-19/Australia/VIC236/2020|EPI ISL 419931|B.1|Australia|2020-03-21	Oceania|hCoV-19/Australia/VIC561/2020|EPI ISL 426822|B.1.1|Australia|2020-03-25	0.0003023723	Oceania
Oceania|hCoV-19/Australia/VIC249/2020|EPI ISL 419944|B.1.1.254|Australia|2020-03-21	Oceania|hCoV-19/Australia/VIC561/2020|EPI ISL 426822|B.1.1|Australia|2020-03-25	0.0001679457	Oceania
Oceania|hCoV-19/Australia/VIC242/2020|EPI ISL 419937|B|Australia|2020-03-21	Oceania|hCoV-19/Australia/VIC561/2020|EPI ISL 426822|B.1.1|Australia|2020-03-25	0.0003696015	Oceania
Oceania|hCoV-19/Australia/VIC238/2020|EPI ISL 419933|B.1.1|Australia|2020-03-21	Oceania|hCoV-19/Australia/VIC561/2020|EPI ISL 426822|B.1.1|Australia|2020-03-25	0.0001007604	Oceania
Oceania|hCoV-19/Australia/VIC354/2020|EPI ISL 426662|B.1.1.1|Australia|2020-03-21	Oceania|hCoV-19/Australia/VIC561/2020|EPI ISL 426822|B.1.1|Australia|2020-03-25	0.0003695537	Oceania
Oceania|hCoV-19/Australia/VIC258/2020|EPI ISL 419951|B.1|Australia|2020-03-21	Oceania|hCoV-19/Australia/VIC561/2020|EPI ISL 426822|B.1.1|Australia|2020-03-25	0.0003359665	Oceania
Oceania|hCoV-19/Australia/VIC353/2020|EPI ISL 426661|B.1.1|Australia|2020-03-21	Oceania|hCoV-19/Australia/VIC561/2020|EPI ISL 426822|B.1.1|Australia|2020-03-25	0.0001343500	Oceania
Oceania|hCoV-19/Australia/NSW2259/2020|EPI ISL 500696|B.1.1|Australia|2020-03-21	Oceania|hCoV-19/Australia/VIC561/2020|EPI ISL 426822|B.1.1|Australia|2020-03-25	0.0001679486	Oceania
Oceania|hCoV-19/Australia/VIC261/2020|EPI ISL 419954|B.1|Australia|2020-03-21	Oceania|hCoV-19/Australia/VIC561/2020|EPI ISL 426822|B.1.1|Australia|2020-03-25	0.0003023636	Oceania
Oceania|hCoV-19/Australia/VIC237/2020|EPI ISL 419932|B.6|Australia|2020-03-21	Oceania|hCoV-19/Australia/VIC561/2020|EPI ISL 426822|B.1.1|Australia|2020-03-25	0.0006385496	Oceania
Oceania|hCoV-19/Australia/VIC246/2020|EPI ISL 419941|B.1|Australia|2020-03-21	Oceania|hCoV-19/Australia/VIC561/2020|EPI ISL 426822|B.1.1|Australia|2020-03-25	0.0003359974	Oceania
Oceania|hCoV-19/Australia/VIC230/2020|EPI ISL 419925|B.1.1|Australia|2020-03-21	Oceania|hCoV-19/Australia/VIC561/2020|EPI ISL 426822|B.1.1|Australia|2020-03-25	0.0001343770	Oceania
Oceania|hCoV-19/Australia/SAP382/2020|EPI ISL 492147|B.40|Australia|2020-03-21	Oceania|hCoV-19/Australia/VIC561/2020|EPI ISL 426822|B.1.1|Australia|2020-03-25	0.0005376929	Oceania
Oceania|hCoV-19/Australia/VIC243/2020|EPI ISL 419938|B.1|Australia|2020-03-21	Oceania|hCoV-19/Australia/VIC561/2020|EPI ISL 426822|B.1.1|Australia|2020-03-25	0.0003359665	Oceania
Oceania|hCoV-19/Australia/VIC362/2020|EPI ISL 426670|B.1.1|Australia|2020-03-22	Oceania|hCoV-19/Australia/VIC561/2020|EPI ISL 426822|B.1.1|Australia|2020-03-25	0.0001679457	Oceania
Oceania|hCoV-19/Australia/VIC275/2020|EPI ISL 419968|B.1|Australia|2020-03-22	Oceania|hCoV-19/Australia/VIC561/2020|EPI ISL 426822|B.1.1|Australia|2020-03-25	0.0002687621	Oceania
Oceania|hCoV-19/Australia/VIC373/2020|EPI ISL 426680|B|Australia|2020-03-22	Oceania|hCoV-19/Australia/VIC561/2020|EPI ISL 426822|B.1.1|Australia|2020-03-25	0.0003023636	Oceania
Oceania|hCoV-19/Australia/VIC269/2020|EPI ISL 419962|B.1.1|Australia|2020-03-22	Oceania|hCoV-19/Australia/VIC561/2020|EPI ISL 426822|B.1.1|Australia|2020-03-25	0.0001679409	Oceania
Oceania|hCoV-19/Australia/VIC367/2020|EPI ISL 426675|A.2|Australia|2020-03-22	Oceania|hCoV-19/Australia/VIC561/2020|EPI ISL 426822|B.1.1|Australia|2020-03-25	0.0006049119	Oceania
Oceania|hCoV-19/Australia/VIC285/2020|EPI ISL 419976|B.1.5|Australia|2020-03-22	Oceania|hCoV-19/Australia/VIC561/2020|EPI ISL 426822|B.1.1|Australia|2020-03-25	0.0002351512	Oceania
Oceania|hCoV-19/Australia/VIC278/2020|EPI ISL 419971|B.1.5|Australia|2020-03-22	Oceania|hCoV-19/Australia/VIC561/2020|EPI ISL 426822|B.1.1|Australia|2020-03-25	0.0003023583	Oceania
Oceania|hCoV-19/Australia/QLD1010/2020|EPI ISL 530270|B.6|Australia|2020-03-22	Oceania|hCoV-19/Australia/VIC561/2020|EPI ISL 426822|B.1.1|Australia|2020-03-25	0.0005712841	Oceania
Oceania|hCoV-19/Australia/NSW2265/2020|EPI ISL 500700|B.1.370|Australia|2020-03-22	Oceania|hCoV-19/Australia/VIC561/2020|EPI ISL 426822|B.1.1|Australia|2020-03-25	0.0003360681	Oceania
Oceania|hCoV-19/Australia/VIC276/2020|EPI ISL 419969|B.6|Australia|2020-03-22	Oceania|hCoV-19/Australia/VIC561/2020|EPI ISL 426822|B.1.1|Australia|2020-03-25	0.0006049119	Oceania
Oceania|hCoV-19/Australia/SAP383/2020|EPI ISL 492148|B.1.5|Australia|2020-03-22	Oceania|hCoV-19/Australia/VIC561/2020|EPI ISL 426822|B.1.1|Australia|2020-03-25	0.0002687575	Oceania
Oceania|hCoV-19/Australia/ACT0071/2020|EPI ISL 498531|B.40|Australia|2020-03-22	Oceania|hCoV-19/Australia/VIC561/2020|EPI ISL 426822|B.1.1|Australia|2020-03-25	0.0005713204	Oceania
Oceania|hCoV-19/Australia/VIC134/2020|EPI ISL 419827|B.1.1|Australia|2020-03-22	Oceania|hCoV-19/Australia/VIC561/2020|EPI ISL 426822|B.1.1|Australia|2020-03-25	0.0001679486	Oceania
Oceania|hCoV-19/Australia/VIC283/2020|EPI ISL 419974|B.1|Australia|2020-03-22	Oceania|hCoV-19/Australia/VIC561/2020|EPI ISL 426822|B.1.1|Australia|2020-03-25	0.0003023775	Oceania
Oceania|hCoV-19/Australia/NSW2244/2020|EPI ISL 500684|B.1|Australia|2020-03-22	Oceania|hCoV-19/Australia/VIC561/2020|EPI ISL 426822|B.1.1|Australia|2020-03-25	0.0003023775	Oceania
Oceania|hCoV-19/Australia/VIC267/2020|EPI ISL 419960|B.1|Australia|2020-03-22	Oceania|hCoV-19/Australia/VIC561/2020|EPI ISL 426822|B.1.1|Australia|2020-03-25	0.0003023775	Oceania
Oceania|hCoV-19/Australia/VIC287/2020|EPI ISL 419978|B.1|Australia|2020-03-22	Oceania|hCoV-19/Australia/VIC561/2020|EPI ISL 426822|B.1.1|Australia|2020-03-25	0.0003023636	Oceania
Oceania|hCoV-19/New Zealand/20VR1451/2020|EPI ISL 456218|B.3|New Zealand|2020-03-23	Oceania|hCoV-19/Australia/VIC561/2020|EPI ISL 426822|B.1.1|Australia|2020-03-25	0.0005040360	Oceania
Oceania|hCoV-19/Australia/VIC299/2020|EPI ISL 419990|B.40|Australia|2020-03-23	Oceania|hCoV-19/Australia/VIC561/2020|EPI ISL 426822|B.1.1|Australia|2020-03-25	0.0005040623	Oceania
Oceania|hCoV-19/Australia/SAP336/2020|EPI ISL 483113|B.1.5|Australia|2020-03-23	Oceania|hCoV-19/Australia/VIC561/2020|EPI ISL 426822|B.1.1|Australia|2020-03-25	0.0002351620	Oceania
Oceania|hCoV-19/Australia/QLDID938/2020|EPI ISL 444612|B.1|Australia|2020-03-23	Oceania|hCoV-19/Australia/VIC561/2020|EPI ISL 426822|B.1.1|Australia|2020-03-25	0.0003023636	Oceania
Oceania|hCoV-19/Australia/VIC384/2020|EPI ISL 426691|B.1.5|Australia|2020-03-23	Oceania|hCoV-19/Australia/VIC561/2020|EPI ISL 426822|B.1.1|Australia|2020-03-25	0.0003023723	Oceania
Oceania|hCoV-19/Australia/VIC309/2020|EPI ISL 420000|B.1.1|Australia|2020-03-23	Oceania|hCoV-19/Australia/VIC561/2020|EPI ISL 426822|B.1.1|Australia|2020-03-25	0.0001007604	Oceania
Oceania|hCoV-19/Australia/VIC308/2020|EPI ISL 419999|B.1|Australia|2020-03-23	Oceania|hCoV-19/Australia/VIC561/2020|EPI ISL 426822|B.1.1|Australia|2020-03-25	0.0003695983	Oceania
Oceania|hCoV-19/Australia/VIC383/2020|EPI ISL 426690|B.1|Australia|2020-03-23	Oceania|hCoV-19/Australia/VIC561/2020|EPI ISL 426822|B.1.1|Australia|2020-03-25	0.0003359665	Oceania
Oceania|hCoV-19/New Zealand/20VR1796/2020|EPI ISL 456255|B.1|New Zealand|2020-03-23	Oceania|hCoV-19/Australia/VIC561/2020|EPI ISL 426822|B.1.1|Australia|2020-03-25	0.0003696154	Oceania
Oceania|hCoV-19/Australia/VIC530/2020|EPI ISL 426796|B.1|Australia|2020-03-23	Oceania|hCoV-19/Australia/VIC561/2020|EPI ISL 426822|B.1.1|Australia|2020-03-25	0.0002687575	Oceania
Oceania|hCoV-19/Australia/VIC301/2020|EPI ISL 419992|B.40|Australia|2020-03-23	Oceania|hCoV-19/Australia/VIC561/2020|EPI ISL 426822|B.1.1|Australia|2020-03-25	0.0004704268	Oceania
Oceania|hCoV-19/Australia/VIC389/2020|EPI ISL 426696|B|Australia|2020-03-23	Oceania|hCoV-19/Australia/VIC561/2020|EPI ISL 426822|B.1.1|Australia|2020-03-25	0.0004704268	Oceania
Oceania|hCoV-19/New Zealand/20VR1618/2020|EPI ISL 456228|B.1.1.254|New Zealand|2020-03-23	Oceania|hCoV-19/Australia/VIC561/2020|EPI ISL 426822|B.1.1|Australia|2020-03-25	0.0001679457	Oceania
Oceania|hCoV-19/New Zealand/20VR1626/2020|EPI ISL 456236|B.31|New Zealand|2020-03-23	Oceania|hCoV-19/Australia/VIC561/2020|EPI ISL 426822|B.1.1|Australia|2020-03-25	0.0006722216	Oceania
Oceania|hCoV-19/Australia/VIC300/2020|EPI ISL 419991|B.1.5|Australia|2020-03-23	Oceania|hCoV-19/Australia/VIC561/2020|EPI ISL 426822|B.1.1|Australia|2020-03-25	0.0003023584	Oceania
Oceania|hCoV-19/Australia/VIC296/2020|EPI ISL 419987|B.1.1|Australia|2020-03-23	Oceania|hCoV-19/Australia/VIC561/2020|EPI ISL 426822|B.1.1|Australia|2020-03-25	0.0001679486	Oceania
Oceania|hCoV-19/Australia/VIC312/2020|EPI ISL 420003|B.1|Australia|2020-03-23	Oceania|hCoV-19/Australia/VIC561/2020|EPI ISL 426822|B.1.1|Australia|2020-03-25	0.0003359819	Oceania
Oceania|hCoV-19/Australia/QLD985/2020|EPI ISL 530265|B.1|Australia|2020-03-24	Oceania|hCoV-19/Australia/VIC561/2020|EPI ISL 426822|B.1.1|Australia|2020-03-25	0.0003023775	Oceania
Oceania|hCoV-19/Australia/QLDID941/2020|EPI ISL 447594|B.1.1|Australia|2020-03-24	Oceania|hCoV-19/Australia/VIC561/2020|EPI ISL 426822|B.1.1|Australia|2020-03-25	0.0001343561	Oceania
Oceania|hCoV-19/Australia/VIC13741/2020|EPI ISL 563820|B.40|Australia|2020-03-24	Oceania|hCoV-19/Australia/VIC561/2020|EPI ISL 426822|B.1.1|Australia|2020-03-25	0.0005712841	Oceania
Oceania|hCoV-19/Australia/VIC395/2020|EPI ISL 426698|B.1|Australia|2020-03-24	Oceania|hCoV-19/Australia/VIC561/2020|EPI ISL 426822|B.1.1|Australia|2020-03-25	0.0003695707	Oceania
Oceania|hCoV-19/New Zealand/20VR1581/2020|EPI ISL 456223|B.1.1|New Zealand|2020-03-24	Oceania|hCoV-19/Australia/VIC561/2020|EPI ISL 426822|B.1.1|Australia|2020-03-25	0.0001679486	Oceania
Oceania|hCoV-19/Australia/VIC315/2020|EPI ISL 420006|B.1.1|Australia|2020-03-24	Oceania|hCoV-19/Australia/VIC561/2020|EPI ISL 426822|B.1.1|Australia|2020-03-25	0.0001343500	Oceania
Oceania|hCoV-19/Australia/VIC541/2020|EPI ISL 426806|B.1.5|Australia|2020-03-24	Oceania|hCoV-19/Australia/VIC561/2020|EPI ISL 426822|B.1.1|Australia|2020-03-25	0.0002015448	Oceania
Oceania|hCoV-19/Australia/VIC449/2020|EPI ISL 426745|B.1|Australia|2020-03-24	Oceania|hCoV-19/Australia/VIC561/2020|EPI ISL 426822|B.1.1|Australia|2020-03-25	0.0003023775	Oceania
Oceania|hCoV-19/Australia/VIC394/2020|EPI ISL 426697|B.1.1.296|Australia|2020-03-24	Oceania|hCoV-19/Australia/VIC561/2020|EPI ISL 426822|B.1.1|Australia|2020-03-25	0.0002015518	Oceania
Oceania|hCoV-19/Australia/SAP244/2020|EPI ISL 468002|B.1.1.1|Australia|2020-03-24	Oceania|hCoV-19/Australia/VIC561/2020|EPI ISL 426822|B.1.1|Australia|2020-03-25	0.0002687421	Oceania
Oceania|hCoV-19/Guam/GU-NHG-02/2020|EPI ISL 444610|B.6|Guam|2020-03-24	Oceania|hCoV-19/Australia/VIC561/2020|EPI ISL 426822|B.1.1|Australia|2020-03-25	0.0005040391	Oceania
Oceania|hCoV-19/Australia/VIC325/2020|EPI ISL 420016|B.31|Australia|2020-03-24	Oceania|hCoV-19/Australia/VIC561/2020|EPI ISL 426822|B.1.1|Australia|2020-03-25	0.0006049573	Oceania
Oceania|hCoV-19/Australia/VIC321/2020|EPI ISL 420012|B.1|Australia|2020-03-24	Oceania|hCoV-19/Australia/VIC561/2020|EPI ISL 426822|B.1.1|Australia|2020-03-25	0.0003023636	Oceania
Oceania|hCoV-19/Australia/WA56/2020|EPI ISL 470873|B.1|Australia|2020-03-24	Oceania|hCoV-19/Australia/VIC561/2020|EPI ISL 426822|B.1.1|Australia|2020-03-25	0.0003360873	Oceania
Oceania|hCoV-19/Australia/VIC540/2020|EPI ISL 426805|B.1|Australia|2020-03-24	Oceania|hCoV-19/Australia/VIC561/2020|EPI ISL 426822|B.1.1|Australia|2020-03-25	0.0003695707	Oceania
Oceania|hCoV-19/Australia/QLD986/2020|EPI ISL 530266|B.1.5|Australia|2020-03-24	Oceania|hCoV-19/Australia/VIC561/2020|EPI ISL 426822|B.1.1|Australia|2020-03-25	0.0003023670	Oceania
Oceania|hCoV-19/Australia/QLDID939/2020|EPI ISL 444793|B.1.265|Australia|2020-03-24	Oceania|hCoV-19/Australia/VIC561/2020|EPI ISL 426822|B.1.1|Australia|2020-03-25	0.0003360158	Oceania
Oceania|hCoV-19/Australia/VIC555/2020|EPI ISL 426816|B.1.3|Australia|2020-03-25	Oceania|hCoV-19/Australia/VIC561/2020|EPI ISL 426822|B.1.1|Australia|2020-03-25	0.0003360003	Oceania
Oceania|hCoV-19/Australia/QLDID935/2020|EPI ISL 436097|B.1.5|Australia|2020-03-25	Oceania|hCoV-19/Australia/VIC561/2020|EPI ISL 426822|B.1.1|Australia|2020-03-25	0.0003023723	Oceania
Oceania|hCoV-19/Australia/VIC548/2020|EPI ISL 426811|B.1.1|Australia|2020-03-25	Oceania|hCoV-19/Australia/VIC561/2020|EPI ISL 426822|B.1.1|Australia|2020-03-25	0.0001343561	Oceania
Oceania|hCoV-19/Australia/SAP242/2020|EPI ISL 468023|B.1|Australia|2020-03-25	Oceania|hCoV-19/Australia/VIC561/2020|EPI ISL 426822|B.1.1|Australia|2020-03-25	0.0003023636	Oceania
Oceania|hCoV-19/Australia/VIC535/2020|EPI ISL 426801|B|Australia|2020-03-25	Oceania|hCoV-19/Australia/VIC561/2020|EPI ISL 426822|B.1.1|Australia|2020-03-25	0.0004368197	Oceania
Oceania|hCoV-19/New Zealand/20VR1765/2020|EPI ISL 536789|B.31|New Zealand|2020-03-25	Oceania|hCoV-19/Australia/VIC561/2020|EPI ISL 426822|B.1.1|Australia|2020-03-25	0.0006722216	Oceania
Oceania|hCoV-19/Australia/VIC597/2020|EPI ISL 426854|B.1.1|Australia|2020-03-25	Oceania|hCoV-19/Australia/VIC561/2020|EPI ISL 426822|B.1.1|Australia|2020-03-25	0.0001679486	Oceania
Oceania|hCoV-19/Australia/SAP256/2020|EPI ISL 468028|B.1|Australia|2020-03-25	Oceania|hCoV-19/Australia/VIC561/2020|EPI ISL 426822|B.1.1|Australia|2020-03-25	0.0003023636	Oceania
Oceania|hCoV-19/Australia/VIC566/2020|EPI ISL 426826|B.1|Australia|2020-03-25	Oceania|hCoV-19/Australia/VIC561/2020|EPI ISL 426822|B.1.1|Australia|2020-03-25	0.0002687621	Oceania
Oceania|hCoV-19/Australia/SAP273/2020|EPI ISL 468029|B.1.5|Australia|2020-03-25	Oceania|hCoV-19/Australia/VIC561/2020|EPI ISL 426822|B.1.1|Australia|2020-03-25	0.0002687575	Oceania
Oceania|hCoV-19/Australia/QLD962/2020|EPI ISL 530241|B.1|Australia|2020-03-25	Oceania|hCoV-19/Australia/VIC561/2020|EPI ISL 426822|B.1.1|Australia|2020-03-25	0.0002687621	Oceania
Oceania|hCoV-19/Australia/SAP263/2020|EPI ISL 468022|A|Australia|2020-03-25	Oceania|hCoV-19/Australia/VIC561/2020|EPI ISL 426822|B.1.1|Australia|2020-03-25	0.0005713169	Oceania
Oceania|hCoV-19/Australia/VIC571/2020|EPI ISL 426831|B.1.370|Australia|2020-03-25	Oceania|hCoV-19/Australia/VIC561/2020|EPI ISL 426822|B.1.1|Australia|2020-03-25	0.0003695707	Oceania
Oceania|hCoV-19/Australia/NSW02/2020|EPI ISL 408976|B|Australia|2020-01-22	Oceania|hCoV-19/Australia/QLD960/2020|EPI ISL 530242|B.1.1|Australia|2020-03-25	0.0003027754	Oceania
Oceania|hCoV-19/Australia/NSW01/2020|EPI ISL 407893|A|Australia|2020-01-24	Oceania|hCoV-19/Australia/QLD960/2020|EPI ISL 530242|B.1.1|Australia|2020-03-25	0.0003023445	Oceania
Oceania|hCoV-19/Australia/NSW04/2020|EPI ISL 417030|A|Australia|2020-01-24	Oceania|hCoV-19/Australia/QLD960/2020|EPI ISL 530242|B.1.1|Australia|2020-03-25	0.0004031507	Oceania
Oceania|hCoV-19/Australia/VIC02/2020|EPI ISL 416410|B|Australia|2020-01-24	Oceania|hCoV-19/Australia/QLD960/2020|EPI ISL 530242|B.1.1|Australia|2020-03-25	0.0003051462	Oceania
Oceania|hCoV-19/Australia/VIC01/2020|EPI ISL 406844|B|Australia|2020-01-25	Oceania|hCoV-19/Australia/QLD960/2020|EPI ISL 530242|B.1.1|Australia|2020-03-25	0.0003360890	Oceania
Oceania|hCoV-19/Australia/NSW03/2020|EPI ISL 408977|B|Australia|2020-01-25	Oceania|hCoV-19/Australia/QLD960/2020|EPI ISL 530242|B.1.1|Australia|2020-03-25	0.0002687575	Oceania
Oceania|hCoV-19/Australia/NSW2153/2020|EPI ISL 509505|B.1.5|Australia|2020-01-25	Oceania|hCoV-19/Australia/QLD960/2020|EPI ISL 530242|B.1.1|Australia|2020-03-25	0.0001343705	Oceania
Oceania|hCoV-19/Australia/QLD01/2020|EPI ISL 407894|A|Australia|2020-01-28	Oceania|hCoV-19/Australia/QLD960/2020|EPI ISL 530242|B.1.1|Australia|2020-03-25	0.0003695684	Oceania
Oceania|hCoV-19/Australia/VPRL014/2020|EPI ISL 455603|B.1|Australia|2020-01-30	Oceania|hCoV-19/Australia/QLD960/2020|EPI ISL 530242|B.1.1|Australia|2020-03-25	0.0003023444	Oceania
Oceania|hCoV-19/Australia/QLD02/2020|EPI ISL 407896|A|Australia|2020-01-30	Oceania|hCoV-19/Australia/QLD960/2020|EPI ISL 530242|B.1.1|Australia|2020-03-25	0.0004367806	Oceania
Oceania|hCoV-19/Australia/SA01/2020|EPI ISL 480778|B.1|Australia|2020-01-30	Oceania|hCoV-19/Australia/QLD960/2020|EPI ISL 530242|B.1.1|Australia|2020-03-25	0.0003027512	Oceania
Oceania|hCoV-19/Australia/SA04/2020|EPI ISL 480781|B.1|Australia|2020-01-30	Oceania|hCoV-19/Australia/QLD960/2020|EPI ISL 530242|B.1.1|Australia|2020-03-25	0.0003041526	Oceania
Oceania|hCoV-19/Australia/VIC13/2020|EPI ISL 419733|B|Australia|2020-01-31	Oceania|hCoV-19/Australia/QLD960/2020|EPI ISL 530242|B.1.1|Australia|2020-03-25	0.0003700426	Oceania
Oceania|hCoV-19/Australia/VIC14/2020|EPI ISL 419734|B|Australia|2020-02-02	Oceania|hCoV-19/Australia/QLD960/2020|EPI ISL 530242|B.1.1|Australia|2020-03-25	0.0002730649	Oceania
Oceania|hCoV-19/Australia/QLD03/2020|EPI ISL 410717|A|Australia|2020-02-05	Oceania|hCoV-19/Australia/QLD960/2020|EPI ISL 530242|B.1.1|Australia|2020-03-25	0.0004031738	Oceania
Oceania|hCoV-19/Australia/QLD04/2020|EPI ISL 410718|A|Australia|2020-02-05	Oceania|hCoV-19/Australia/QLD960/2020|EPI ISL 530242|B.1.1|Australia|2020-03-25	0.0003695684	Oceania
Oceania|hCoV-19/Australia/VIC07/2020|EPI ISL 416415|A|Australia|2020-02-08	Oceania|hCoV-19/Australia/QLD960/2020|EPI ISL 530242|B.1.1|Australia|2020-03-25	0.0004031738	Oceania
Oceania|hCoV-19/Australia/SAP097/2020|EPI ISL 468039|B|Australia|2020-02-22	Oceania|hCoV-19/Australia/QLD960/2020|EPI ISL 530242|B.1.1|Australia|2020-03-25	0.0003359761	Oceania
Oceania|hCoV-19/Australia/WA11/2020|EPI ISL 420456|B|Australia|2020-02-22	Oceania|hCoV-19/Australia/QLD960/2020|EPI ISL 530242|B.1.1|Australia|2020-03-25	0.0003359945	Oceania
Oceania|hCoV-19/Australia/WA34/2020|EPI ISL 470851|B|Australia|2020-02-27	Oceania|hCoV-19/Australia/QLD960/2020|EPI ISL 530242|B.1.1|Australia|2020-03-25	0.0003359606	Oceania
Oceania|hCoV-19/New Zealand/20VR0174/2020|EPI ISL 413490|B.4|New Zealand|2020-02-27	Oceania|hCoV-19/Australia/QLD960/2020|EPI ISL 530242|B.1.1|Australia|2020-03-25	0.0004032787	Oceania
Oceania|hCoV-19/Australia/NSW05/2020|EPI ISL 412975|B.4|Australia|2020-02-28	Oceania|hCoV-19/Australia/QLD960/2020|EPI ISL 530242|B.1.1|Australia|2020-03-25	0.0004368334	Oceania
Oceania|hCoV-19/Australia/QLDID922/2020|EPI ISL 418799|B|Australia|2020-02-28	Oceania|hCoV-19/Australia/QLD960/2020|EPI ISL 530242|B.1.1|Australia|2020-03-25	0.0004031623	Oceania
Oceania|hCoV-19/Australia/NSW09/2020|EPI ISL 413595|B.4|Australia|2020-02-28	Oceania|hCoV-19/Australia/QLD960/2020|EPI ISL 530242|B.1.1|Australia|2020-03-25	0.0004764019	Oceania
Oceania|hCoV-19/Australia/NSW08/2020|EPI ISL 413594|B|Australia|2020-02-28	Oceania|hCoV-19/Australia/QLD960/2020|EPI ISL 530242|B.1.1|Australia|2020-03-25	0.0002381414	Oceania
Oceania|hCoV-19/Australia/NSW10/2020|EPI ISL 413596|B|Australia|2020-02-28	Oceania|hCoV-19/Australia/QLD960/2020|EPI ISL 530242|B.1.1|Australia|2020-03-25	0.0002381495	Oceania
Oceania|hCoV-19/Australia/NSW219/2020|EPI ISL 427643|B|Australia|2020-02-28	Oceania|hCoV-19/Australia/QLD960/2020|EPI ISL 530242|B.1.1|Australia|2020-03-25	0.0002381576	Oceania
Oceania|hCoV-19/Australia/NSW07/2020|EPI ISL 413214|B.4|Australia|2020-02-29	Oceania|hCoV-19/Australia/QLD960/2020|EPI ISL 530242|B.1.1|Australia|2020-03-25	0.0004032109	Oceania
Oceania|hCoV-19/Australia/QLD09/2020|EPI ISL 414414|B.4|Australia|2020-02-29	Oceania|hCoV-19/Australia/QLD960/2020|EPI ISL 530242|B.1.1|Australia|2020-03-25	0.0004368209	Oceania
Oceania|hCoV-19/Australia/NSW06/2020|EPI ISL 413213|B.4|Australia|2020-02-29	Oceania|hCoV-19/Australia/QLD960/2020|EPI ISL 530242|B.1.1|Australia|2020-03-25	0.0004704403	Oceania
Oceania|hCoV-19/New Zealand/20VR0189/2020|EPI ISL 416519|B.1.1|New Zealand|2020-03-02	Oceania|hCoV-19/Australia/QLD960/2020|EPI ISL 530242|B.1.1|Australia|2020-03-25	0.0000000000	Oceania
Oceania|hCoV-19/Australia/VIC04/2020|EPI ISL 416412|B.4|Australia|2020-03-02	Oceania|hCoV-19/Australia/QLD960/2020|EPI ISL 530242|B.1.1|Australia|2020-03-25	0.0005376681	Oceania
Oceania|hCoV-19/Australia/NSW11/2020|EPI ISL 413597|B.4|Australia|2020-03-02	Oceania|hCoV-19/Australia/QLD960/2020|EPI ISL 530242|B.1.1|Australia|2020-03-25	0.0003742816	Oceania
Oceania|hCoV-19/Australia/NSW217/2020|EPI ISL 427644|B.4|Australia|2020-03-02	Oceania|hCoV-19/Australia/QLD960/2020|EPI ISL 530242|B.1.1|Australia|2020-03-25	0.0003742944	Oceania
Oceania|hCoV-19/Australia/SAP098/2020|EPI ISL 483066|B.4|Australia|2020-03-03	Oceania|hCoV-19/Australia/QLD960/2020|EPI ISL 530242|B.1.1|Australia|2020-03-25	0.0004704835	Oceania
Oceania|hCoV-19/Australia/NSW15/2020|EPI ISL 417383|B.4|Australia|2020-03-03	Oceania|hCoV-19/Australia/QLD960/2020|EPI ISL 530242|B.1.1|Australia|2020-03-25	0.0004704321	Oceania
Oceania|hCoV-19/New Zealand/20VR1109/2020|EPI ISL 456190|B.31|New Zealand|2020-03-03	Oceania|hCoV-19/Australia/QLD960/2020|EPI ISL 530242|B.1.1|Australia|2020-03-25	0.0006049467	Oceania
Oceania|hCoV-19/Australia/NSW14/2020|EPI ISL 413600|B.4|Australia|2020-03-03	Oceania|hCoV-19/Australia/QLD960/2020|EPI ISL 530242|B.1.1|Australia|2020-03-25	0.0003742859	Oceania
Oceania|hCoV-19/Australia/NSW22/2020|EPI ISL 427649|B.4|Australia|2020-03-03	Oceania|hCoV-19/Australia/QLD960/2020|EPI ISL 530242|B.1.1|Australia|2020-03-25	0.0004083414	Oceania
Oceania|hCoV-19/Australia/VPRL004/2020|EPI ISL 455596|B.4|Australia|2020-03-03	Oceania|hCoV-19/Australia/QLD960/2020|EPI ISL 530242|B.1.1|Australia|2020-03-25	0.0004705151	Oceania
Oceania|hCoV-19/Australia/SAP217/2020|EPI ISL 483073|B|Australia|2020-03-03	Oceania|hCoV-19/Australia/QLD960/2020|EPI ISL 530242|B.1.1|Australia|2020-03-25	0.0003735480	Oceania
Oceania|hCoV-19/Australia/SAP099/2020|EPI ISL 468038|B.4|Australia|2020-03-04	Oceania|hCoV-19/Australia/QLD960/2020|EPI ISL 530242|B.1.1|Australia|2020-03-25	0.0005041232	Oceania
Oceania|hCoV-19/Australia/NSW21/2020|EPI ISL 417386|B.4|Australia|2020-03-04	Oceania|hCoV-19/Australia/QLD960/2020|EPI ISL 530242|B.1.1|Australia|2020-03-25	0.0004368410	Oceania
Oceania|hCoV-19/Australia/WA06/2020|EPI ISL 420534|B.1.98|Australia|2020-03-04	Oceania|hCoV-19/Australia/QLD960/2020|EPI ISL 530242|B.1.1|Australia|2020-03-25	0.0001682104	Oceania
Oceania|hCoV-19/Australia/NSW12/2020|EPI ISL 413598|B.4|Australia|2020-03-04	Oceania|hCoV-19/Australia/QLD960/2020|EPI ISL 530242|B.1.1|Australia|2020-03-25	0.0004764019	Oceania
Oceania|hCoV-19/Australia/NSW23/2020|EPI ISL 427650|B.4|Australia|2020-03-04	Oceania|hCoV-19/Australia/QLD960/2020|EPI ISL 530242|B.1.1|Australia|2020-03-25	0.0004083224	Oceania
Oceania|hCoV-19/Australia/NSW65/2020|EPI ISL 427645|B.4|Australia|2020-03-04	Oceania|hCoV-19/Australia/QLD960/2020|EPI ISL 530242|B.1.1|Australia|2020-03-25	0.0004423584	Oceania
Oceania|hCoV-19/Australia/NSW13/2020|EPI ISL 413599|B.4|Australia|2020-03-04	Oceania|hCoV-19/Australia/QLD960/2020|EPI ISL 530242|B.1.1|Australia|2020-03-25	0.0004083224	Oceania
Oceania|hCoV-19/New Zealand/20VR0195/2020|EPI ISL 534335|B.1.1|New Zealand|2020-03-04	Oceania|hCoV-19/Australia/QLD960/2020|EPI ISL 530242|B.1.1|Australia|2020-03-25	0.0000000000	Oceania
Oceania|hCoV-19/Australia/NSW25/2020|EPI ISL 417388|B.6|Australia|2020-03-05	Oceania|hCoV-19/Australia/QLD960/2020|EPI ISL 530242|B.1.1|Australia|2020-03-25	0.0004704052	Oceania
Oceania|hCoV-19/Australia/NSW18/2020|EPI ISL 417384|B.4|Australia|2020-03-05	Oceania|hCoV-19/Australia/QLD960/2020|EPI ISL 530242|B.1.1|Australia|2020-03-25	0.0004704186	Oceania
Oceania|hCoV-19/Australia/NSW66/2020|EPI ISL 427646|B.4|Australia|2020-03-05	Oceania|hCoV-19/Australia/QLD960/2020|EPI ISL 530242|B.1.1|Australia|2020-03-25	0.0004423584	Oceania
Oceania|hCoV-19/Australia/TAS54/2020|EPI ISL 522729|B.4|Australia|2020-03-05	Oceania|hCoV-19/Australia/QLD960/2020|EPI ISL 530242|B.1.1|Australia|2020-03-25	0.0004397734	Oceania
Oceania|hCoV-19/New Zealand/20VR0206/2020|EPI ISL 416526|B.4|New Zealand|2020-03-05	Oceania|hCoV-19/Australia/QLD960/2020|EPI ISL 530242|B.1.1|Australia|2020-03-25	0.0004451509	Oceania
Oceania|hCoV-19/Australia/NSW24/2020|EPI ISL 417387|B.4|Australia|2020-03-06	Oceania|hCoV-19/Australia/QLD960/2020|EPI ISL 530242|B.1.1|Australia|2020-03-25	0.0004704404	Oceania
Oceania|hCoV-19/Australia/NSW19/2020|EPI ISL 417385|B.4|Australia|2020-03-06	Oceania|hCoV-19/Australia/QLD960/2020|EPI ISL 530242|B.1.1|Australia|2020-03-25	0.0004704321	Oceania
Oceania|hCoV-19/Australia/NSW155/2020|EPI ISL 427647|B.1.1|Australia|2020-03-06	Oceania|hCoV-19/Australia/QLD960/2020|EPI ISL 530242|B.1.1|Australia|2020-03-25	0.0000000000	Oceania
Oceania|hCoV-19/Australia/NSW33/2020|EPI ISL 427654|B.4|Australia|2020-03-06	Oceania|hCoV-19/Australia/QLD960/2020|EPI ISL 530242|B.1.1|Australia|2020-03-25	0.0004083415	Oceania
Oceania|hCoV-19/Australia/VPRL002/2020|EPI ISL 455595|B|Australia|2020-03-06	Oceania|hCoV-19/Australia/QLD960/2020|EPI ISL 530242|B.1.1|Australia|2020-03-25	0.0003696184	Oceania
Oceania|hCoV-19/Australia/VIC06/2020|EPI ISL 416414|B.4|Australia|2020-03-06	Oceania|hCoV-19/Australia/QLD960/2020|EPI ISL 530242|B.1.1|Australia|2020-03-25	0.0004786392	Oceania
Oceania|hCoV-19/Australia/VIC18/2020|EPI ISL 419737|B.40|Australia|2020-03-07	Oceania|hCoV-19/Australia/QLD960/2020|EPI ISL 530242|B.1.1|Australia|2020-03-25	0.0005713461	Oceania
Oceania|hCoV-19/Australia/NSW27/2020|EPI ISL 417390|B.1.1|Australia|2020-03-08	Oceania|hCoV-19/Australia/QLD960/2020|EPI ISL 530242|B.1.1|Australia|2020-03-25	0.0000671691	Oceania
Oceania|hCoV-19/Australia/NSW28/2020|EPI ISL 417391|B.4|Australia|2020-03-08	Oceania|hCoV-19/Australia/QLD960/2020|EPI ISL 530242|B.1.1|Australia|2020-03-25	0.0005376836	Oceania
Oceania|hCoV-19/Australia/NSW35/2020|EPI ISL 417393|B.4|Australia|2020-03-08	Oceania|hCoV-19/Australia/QLD960/2020|EPI ISL 530242|B.1.1|Australia|2020-03-25	0.0005104413	Oceania
Oceania|hCoV-19/Australia/NSW29/2020|EPI ISL 427651|B|Australia|2020-03-08	Oceania|hCoV-19/Australia/QLD960/2020|EPI ISL 530242|B.1.1|Australia|2020-03-25	0.0003402506	Oceania
Oceania|hCoV-19/Australia/NSW153/2020|EPI ISL 427653|B.1.1|Australia|2020-03-08	Oceania|hCoV-19/Australia/QLD960/2020|EPI ISL 530242|B.1.1|Australia|2020-03-25	0.0000000000	Oceania
Oceania|hCoV-19/Australia/NSW375/2020|EPI ISL 451635|B.4|Australia|2020-03-08	Oceania|hCoV-19/Australia/QLD960/2020|EPI ISL 530242|B.1.1|Australia|2020-03-25	0.0005104586	Oceania
Oceania|hCoV-19/Australia/NSW252/2020|EPI ISL 451517|B.4|Australia|2020-03-08	Oceania|hCoV-19/Australia/QLD960/2020|EPI ISL 530242|B.1.1|Australia|2020-03-25	0.0004423584	Oceania
Oceania|hCoV-19/Australia/VIC19/2020|EPI ISL 419738|B.39|Australia|2020-03-08	Oceania|hCoV-19/Australia/QLD960/2020|EPI ISL 530242|B.1.1|Australia|2020-03-25	0.0005089412	Oceania
Oceania|hCoV-19/Australia/NSW26/2020|EPI ISL 417389|B.4|Australia|2020-03-09	Oceania|hCoV-19/Australia/QLD960/2020|EPI ISL 530242|B.1.1|Australia|2020-03-25	0.0005376895	Oceania
Oceania|hCoV-19/Australia/VIC23/2020|EPI ISL 419743|B.40|Australia|2020-03-09	Oceania|hCoV-19/Australia/QLD960/2020|EPI ISL 530242|B.1.1|Australia|2020-03-25	0.0005376836	Oceania
Oceania|hCoV-19/Australia/VIC21/2020|EPI ISL 419740|B.40|Australia|2020-03-09	Oceania|hCoV-19/Australia/QLD960/2020|EPI ISL 530242|B.1.1|Australia|2020-03-25	0.0005713005	Oceania
Oceania|hCoV-19/Australia/VIC22/2020|EPI ISL 419742|B.1|Australia|2020-03-09	Oceania|hCoV-19/Australia/QLD960/2020|EPI ISL 530242|B.1.1|Australia|2020-03-25	0.0002351620	Oceania
Oceania|hCoV-19/Australia/NSW154/2020|EPI ISL 427652|B.1.1|Australia|2020-03-09	Oceania|hCoV-19/Australia/QLD960/2020|EPI ISL 530242|B.1.1|Australia|2020-03-25	0.0000000000	Oceania
Oceania|hCoV-19/Australia/NSW2155/2020|EPI ISL 500633|B.4|Australia|2020-03-09	Oceania|hCoV-19/Australia/QLD960/2020|EPI ISL 530242|B.1.1|Australia|2020-03-25	0.0004368500	Oceania
Oceania|hCoV-19/Australia/NSW2154/2020|EPI ISL 500632|B.1.1|Australia|2020-03-09	Oceania|hCoV-19/Australia/QLD960/2020|EPI ISL 530242|B.1.1|Australia|2020-03-25	0.0000335861	Oceania
Oceania|hCoV-19/Australia/VIC26/2020|EPI ISL 419745|B.3|Australia|2020-03-10	Oceania|hCoV-19/Australia/QLD960/2020|EPI ISL 530242|B.1.1|Australia|2020-03-25	0.0003359644	Oceania
Oceania|hCoV-19/Australia/NSW31/2020|EPI ISL 417392|B.4|Australia|2020-03-10	Oceania|hCoV-19/Australia/QLD960/2020|EPI ISL 530242|B.1.1|Australia|2020-03-25	0.0004704321	Oceania
Oceania|hCoV-19/Australia/VIC30/2020|EPI ISL 419749|B.4|Australia|2020-03-10	Oceania|hCoV-19/Australia/QLD960/2020|EPI ISL 530242|B.1.1|Australia|2020-03-25	0.0004368285	Oceania
Oceania|hCoV-19/Australia/VIC36/2020|EPI ISL 419765|B|Australia|2020-03-10	Oceania|hCoV-19/Australia/QLD960/2020|EPI ISL 530242|B.1.1|Australia|2020-03-25	0.0004031994	Oceania
Oceania|hCoV-19/Australia/VIC31/2020|EPI ISL 419750|B.1|Australia|2020-03-10	Oceania|hCoV-19/Australia/QLD960/2020|EPI ISL 530242|B.1.1|Australia|2020-03-25	0.0001679583	Oceania
Oceania|hCoV-19/Australia/NSW36/2020|EPI ISL 417394|B.40|Australia|2020-03-10	Oceania|hCoV-19/Australia/QLD960/2020|EPI ISL 530242|B.1.1|Australia|2020-03-25	0.0004423640	Oceania
Oceania|hCoV-19/Australia/NSW38/2020|EPI ISL 417396|B.6|Australia|2020-03-10	Oceania|hCoV-19/Australia/QLD960/2020|EPI ISL 530242|B.1.1|Australia|2020-03-25	0.0004083156	Oceania
Oceania|hCoV-19/Australia/NSW41/2020|EPI ISL 417399|B.40|Australia|2020-03-10	Oceania|hCoV-19/Australia/QLD960/2020|EPI ISL 530242|B.1.1|Australia|2020-03-25	0.0003402390	Oceania
Oceania|hCoV-19/Australia/NSW44/2020|EPI ISL 417400|B.6|Australia|2020-03-10	Oceania|hCoV-19/Australia/QLD960/2020|EPI ISL 530242|B.1.1|Australia|2020-03-25	0.0004083037	Oceania
Oceania|hCoV-19/Australia/NSW46/2020|EPI ISL 427658|B.3|Australia|2020-03-10	Oceania|hCoV-19/Australia/QLD960/2020|EPI ISL 530242|B.1.1|Australia|2020-03-25	0.0003063022	Oceania
Oceania|hCoV-19/Australia/NSW51/2020|EPI ISL 427660|B.40|Australia|2020-03-10	Oceania|hCoV-19/Australia/QLD960/2020|EPI ISL 530242|B.1.1|Australia|2020-03-25	0.0003402506	Oceania
Oceania|hCoV-19/Australia/NSW376/2020|EPI ISL 451636|B.4|Australia|2020-03-10	Oceania|hCoV-19/Australia/QLD960/2020|EPI ISL 530242|B.1.1|Australia|2020-03-25	0.0004423713	Oceania
Oceania|hCoV-19/Australia/NSW103/2020|EPI ISL 427657|B.1.5|Australia|2020-03-10	Oceania|hCoV-19/Australia/QLD960/2020|EPI ISL 530242|B.1.1|Australia|2020-03-25	0.0001020479	Oceania
Oceania|hCoV-19/Australia/NSW63/2020|EPI ISL 427664|B|Australia|2020-03-10	Oceania|hCoV-19/Australia/QLD960/2020|EPI ISL 530242|B.1.1|Australia|2020-03-25	0.0002722043	Oceania
Oceania|hCoV-19/Australia/NSW49/2020|EPI ISL 427659|B.6|Australia|2020-03-10	Oceania|hCoV-19/Australia/QLD960/2020|EPI ISL 530242|B.1.1|Australia|2020-03-25	0.0004083295	Oceania
Oceania|hCoV-19/Australia/NSW2159/2020|EPI ISL 500637|B.1.5|Australia|2020-03-10	Oceania|hCoV-19/Australia/QLD960/2020|EPI ISL 530242|B.1.1|Australia|2020-03-25	0.0001007729	Oceania
Oceania|hCoV-19/Australia/VIC29/2020|EPI ISL 419748|B.1.1|Australia|2020-03-10	Oceania|hCoV-19/Australia/QLD960/2020|EPI ISL 530242|B.1.1|Australia|2020-03-25	0.0000671736	Oceania
Oceania|hCoV-19/Australia/NSW2139/2020|EPI ISL 500627|B.4|Australia|2020-03-10	Oceania|hCoV-19/Australia/QLD960/2020|EPI ISL 530242|B.1.1|Australia|2020-03-25	0.0005040956	Oceania
Oceania|hCoV-19/New Zealand/20VR0712/2020|EPI ISL 456163|B.1.1|New Zealand|2020-03-11	Oceania|hCoV-19/Australia/QLD960/2020|EPI ISL 530242|B.1.1|Australia|2020-03-25	0.0000000000	Oceania
Oceania|hCoV-19/Australia/QLDID921/2020|EPI ISL 417033|B.6|Australia|2020-03-11	Oceania|hCoV-19/Australia/QLD960/2020|EPI ISL 530242|B.1.1|Australia|2020-03-25	0.0004031878	Oceania
Oceania|hCoV-19/Australia/VIC44/2020|EPI ISL 419767|B.1|Australia|2020-03-11	Oceania|hCoV-19/Australia/QLD960/2020|EPI ISL 530242|B.1.1|Australia|2020-03-25	0.0001343615	Oceania
Oceania|hCoV-19/Australia/VIC39/2020|EPI ISL 419757|B.1|Australia|2020-03-11	Oceania|hCoV-19/Australia/QLD960/2020|EPI ISL 530242|B.1.1|Australia|2020-03-25	0.0002351647	Oceania
Oceania|hCoV-19/Australia/QLDID920/2020|EPI ISL 417032|B.1.5|Australia|2020-03-11	Oceania|hCoV-19/Australia/QLD960/2020|EPI ISL 530242|B.1.1|Australia|2020-03-25	0.0001007662	Oceania
Oceania|hCoV-19/Australia/VIC45/2020|EPI ISL 419802|B.1.1|Australia|2020-03-11	Oceania|hCoV-19/Australia/QLD960/2020|EPI ISL 530242|B.1.1|Australia|2020-03-25	0.0000000000	Oceania
Oceania|hCoV-19/Australia/NSW40/2020|EPI ISL 417398|B.4|Australia|2020-03-11	Oceania|hCoV-19/Australia/QLD960/2020|EPI ISL 530242|B.1.1|Australia|2020-03-25	0.0004764074	Oceania
Oceania|hCoV-19/Australia/NSW52/2020|EPI ISL 417405|B|Australia|2020-03-11	Oceania|hCoV-19/Australia/QLD960/2020|EPI ISL 530242|B.1.1|Australia|2020-03-25	0.0003402391	Oceania
Oceania|hCoV-19/Australia/NSW39/2020|EPI ISL 417397|B.1.5|Australia|2020-03-11	Oceania|hCoV-19/Australia/QLD960/2020|EPI ISL 530242|B.1.1|Australia|2020-03-25	0.0001020444	Oceania
Oceania|hCoV-19/Australia/NSW102/2020|EPI ISL 427656|B.1.5|Australia|2020-03-11	Oceania|hCoV-19/Australia/QLD960/2020|EPI ISL 530242|B.1.1|Australia|2020-03-25	0.0001020479	Oceania
Oceania|hCoV-19/Australia/NSW34/2020|EPI ISL 427655|B.4|Australia|2020-03-11	Oceania|hCoV-19/Australia/QLD960/2020|EPI ISL 530242|B.1.1|Australia|2020-03-25	0.0004423792	Oceania
Oceania|hCoV-19/Australia/VIC38/2020|EPI ISL 419756|B.1.6|Australia|2020-03-11	Oceania|hCoV-19/Australia/QLD960/2020|EPI ISL 530242|B.1.1|Australia|2020-03-25	0.0002015514	Oceania
Oceania|hCoV-19/Australia/NSW218/2020|EPI ISL 427665|B.3|Australia|2020-03-11	Oceania|hCoV-19/Australia/QLD960/2020|EPI ISL 530242|B.1.1|Australia|2020-03-25	0.0003402661	Oceania
Oceania|hCoV-19/Australia/VIC43/2020|EPI ISL 419763|B.1.1|Australia|2020-03-11	Oceania|hCoV-19/Australia/QLD960/2020|EPI ISL 530242|B.1.1|Australia|2020-03-25	0.0000335888	Oceania
Oceania|hCoV-19/Australia/NSW2156/2020|EPI ISL 500634|B.39|Australia|2020-03-11	Oceania|hCoV-19/Australia/QLD960/2020|EPI ISL 530242|B.1.1|Australia|2020-03-25	0.0004704795	Oceania
Oceania|hCoV-19/Australia/TAS124/2020|EPI ISL 522589|B|Australia|2020-03-11	Oceania|hCoV-19/Australia/QLD960/2020|EPI ISL 530242|B.1.1|Australia|2020-03-25	0.0003785328	Oceania
Oceania|hCoV-19/New Zealand/CoV002/2020|EPI ISL 417212|B.31|New Zealand|2020-03-11	Oceania|hCoV-19/Australia/QLD960/2020|EPI ISL 530242|B.1.1|Australia|2020-03-25	0.0004722240	Oceania
Oceania|hCoV-19/Australia/VIC50/2020|EPI ISL 419766|B.1|Australia|2020-03-12	Oceania|hCoV-19/Australia/QLD960/2020|EPI ISL 530242|B.1.1|Australia|2020-03-25	0.0001679583	Oceania
Oceania|hCoV-19/Australia/VIC55/2020|EPI ISL 419776|B|Australia|2020-03-12	Oceania|hCoV-19/Australia/QLD960/2020|EPI ISL 530242|B.1.1|Australia|2020-03-25	0.0004031879	Oceania
Oceania|hCoV-19/Australia/VIC52/2020|EPI ISL 419768|B.1.1.71|Australia|2020-03-12	Oceania|hCoV-19/Australia/QLD960/2020|EPI ISL 530242|B.1.1|Australia|2020-03-25	0.0001007558	Oceania
Oceania|hCoV-19/Australia/VIC58/2020|EPI ISL 419784|B.4|Australia|2020-03-12	Oceania|hCoV-19/Australia/QLD960/2020|EPI ISL 530242|B.1.1|Australia|2020-03-25	0.0004031994	Oceania
Oceania|hCoV-19/Australia/VIC54/2020|EPI ISL 419770|B.1|Australia|2020-03-12	Oceania|hCoV-19/Australia/QLD960/2020|EPI ISL 530242|B.1.1|Australia|2020-03-25	0.0001343615	Oceania
Oceania|hCoV-19/Australia/VIC47/2020|EPI ISL 419759|B.40|Australia|2020-03-12	Oceania|hCoV-19/Australia/QLD960/2020|EPI ISL 530242|B.1.1|Australia|2020-03-25	0.0005713269	Oceania
Oceania|hCoV-19/Australia/NSW50/2020|EPI ISL 417404|B.1.1|Australia|2020-03-12	Oceania|hCoV-19/Australia/QLD960/2020|EPI ISL 530242|B.1.1|Australia|2020-03-25	0.0000340098	Oceania
Oceania|hCoV-19/Australia/NSW254/2020|EPI ISL 451519|B.4|Australia|2020-03-12	Oceania|hCoV-19/Australia/QLD960/2020|EPI ISL 530242|B.1.1|Australia|2020-03-25	0.0005445004	Oceania
Oceania|hCoV-19/Australia/VIC48/2020|EPI ISL 419762|B.1|Australia|2020-03-12	Oceania|hCoV-19/Australia/QLD960/2020|EPI ISL 530242|B.1.1|Australia|2020-03-25	0.0001679638	Oceania
Oceania|hCoV-19/Australia/NSW2158/2020|EPI ISL 500636|B.1.5|Australia|2020-03-12	Oceania|hCoV-19/Australia/QLD960/2020|EPI ISL 530242|B.1.1|Australia|2020-03-25	0.0001343705	Oceania
Oceania|hCoV-19/Australia/VIC49/2020|EPI ISL 419764|B.1|Australia|2020-03-12	Oceania|hCoV-19/Australia/QLD960/2020|EPI ISL 530242|B.1.1|Australia|2020-03-25	0.0002016218	Oceania
Oceania|hCoV-19/New Zealand/20VR0334/2020|EPI ISL 456157|B.1|New Zealand|2020-03-12	Oceania|hCoV-19/Australia/QLD960/2020|EPI ISL 530242|B.1.1|Australia|2020-03-25	0.0002054062	Oceania
Oceania|hCoV-19/Australia/VIC62/2020|EPI ISL 419774|B.1|Australia|2020-03-13	Oceania|hCoV-19/Australia/QLD960/2020|EPI ISL 530242|B.1.1|Australia|2020-03-25	0.0001343615	Oceania
Oceania|hCoV-19/Australia/NSW2011/2020|EPI ISL 500598|B.4|Australia|2020-03-13	Oceania|hCoV-19/Australia/QLD960/2020|EPI ISL 530242|B.1.1|Australia|2020-03-25	0.0005713333	Oceania
Oceania|hCoV-19/Australia/VIC66/2020|EPI ISL 419780|B.4|Australia|2020-03-13	Oceania|hCoV-19/Australia/QLD960/2020|EPI ISL 530242|B.1.1|Australia|2020-03-25	0.0004031994	Oceania
Oceania|hCoV-19/Australia/VIC70/2020|EPI ISL 419786|B|Australia|2020-03-13	Oceania|hCoV-19/Australia/QLD960/2020|EPI ISL 530242|B.1.1|Australia|2020-03-25	0.0003695813	Oceania
Oceania|hCoV-19/Australia/WA02/2020|EPI ISL 420532|B.1.98|Australia|2020-03-13	Oceania|hCoV-19/Australia/QLD960/2020|EPI ISL 530242|B.1.1|Australia|2020-03-25	0.0001345655	Oceania
Oceania|hCoV-19/Australia/NSW45/2020|EPI ISL 417401|B.6|Australia|2020-03-13	Oceania|hCoV-19/Australia/QLD960/2020|EPI ISL 530242|B.1.1|Australia|2020-03-25	0.0003742707	Oceania
Oceania|hCoV-19/Australia/NSW47/2020|EPI ISL 417402|B.1.5|Australia|2020-03-13	Oceania|hCoV-19/Australia/QLD960/2020|EPI ISL 530242|B.1.1|Australia|2020-03-25	0.0001700909	Oceania
Oceania|hCoV-19/Australia/NSW607/2020|EPI ISL 490017|B.40|Australia|2020-03-13	Oceania|hCoV-19/Australia/QLD960/2020|EPI ISL 530242|B.1.1|Australia|2020-03-25	0.0003402506	Oceania
Oceania|hCoV-19/Australia/NSW592/2020|EPI ISL 478704|B.1.5|Australia|2020-03-13	Oceania|hCoV-19/Australia/QLD960/2020|EPI ISL 530242|B.1.1|Australia|2020-03-25	0.0001020479	Oceania
Oceania|hCoV-19/Australia/NSW2147/2020|EPI ISL 500628|B.1.5|Australia|2020-03-13	Oceania|hCoV-19/Australia/QLD960/2020|EPI ISL 530242|B.1.1|Australia|2020-03-25	0.0001679694	Oceania
Oceania|hCoV-19/Australia/VIC64/2020|EPI ISL 419778|B.1|Australia|2020-03-13	Oceania|hCoV-19/Australia/QLD960/2020|EPI ISL 530242|B.1.1|Australia|2020-03-25	0.0002356369	Oceania
Oceania|hCoV-19/Australia/VIC61/2020|EPI ISL 419773|B|Australia|2020-03-13	Oceania|hCoV-19/Australia/QLD960/2020|EPI ISL 530242|B.1.1|Australia|2020-03-25	0.0004059614	Oceania
Oceania|hCoV-19/Australia/VIC63/2020|EPI ISL 419775|B.1|Australia|2020-03-13	Oceania|hCoV-19/Australia/QLD960/2020|EPI ISL 530242|B.1.1|Australia|2020-03-25	0.0001353983	Oceania
Oceania|hCoV-19/Australia/VIC82/2020|EPI ISL 419794|B.40|Australia|2020-03-14	Oceania|hCoV-19/Australia/QLD960/2020|EPI ISL 530242|B.1.1|Australia|2020-03-25	0.0004368083	Oceania
Oceania|hCoV-19/Australia/VIC83/2020|EPI ISL 419799|B|Australia|2020-03-14	Oceania|hCoV-19/Australia/QLD960/2020|EPI ISL 530242|B.1.1|Australia|2020-03-25	0.0004033505	Oceania
Oceania|hCoV-19/Australia/VIC80/2020|EPI ISL 419792|B.40|Australia|2020-03-14	Oceania|hCoV-19/Australia/QLD960/2020|EPI ISL 530242|B.1.1|Australia|2020-03-25	0.0004031994	Oceania
Oceania|hCoV-19/Australia/NSW2005/2020|EPI ISL 500597|B.1|Australia|2020-03-14	Oceania|hCoV-19/Australia/QLD960/2020|EPI ISL 530242|B.1.1|Australia|2020-03-25	0.0001679631	Oceania
Oceania|hCoV-19/Australia/VIC84/2020|EPI ISL 419803|B.39|Australia|2020-03-14	Oceania|hCoV-19/Australia/QLD960/2020|EPI ISL 530242|B.1.1|Australia|2020-03-25	0.0004704403	Oceania
Oceania|hCoV-19/Australia/VIC78/2020|EPI ISL 419790|B|Australia|2020-03-14	Oceania|hCoV-19/Australia/QLD960/2020|EPI ISL 530242|B.1.1|Australia|2020-03-25	0.0003023888	Oceania
Oceania|hCoV-19/Australia/QLDID923/2020|EPI ISL 418801|B.1|Australia|2020-03-14	Oceania|hCoV-19/Australia/QLD960/2020|EPI ISL 530242|B.1.1|Australia|2020-03-25	0.0001343615	Oceania
Oceania|hCoV-19/Australia/WA03/2020|EPI ISL 420533|B.1|Australia|2020-03-14	Oceania|hCoV-19/Australia/QLD960/2020|EPI ISL 530242|B.1.1|Australia|2020-03-25	0.0001682181	Oceania
Oceania|hCoV-19/Australia/WA01/2020|EPI ISL 420531|B.1.98|Australia|2020-03-14	Oceania|hCoV-19/Australia/QLD960/2020|EPI ISL 530242|B.1.1|Australia|2020-03-25	0.0001682104	Oceania
Oceania|hCoV-19/Australia/NSW54/2020|EPI ISL 417407|B.1.1|Australia|2020-03-14	Oceania|hCoV-19/Australia/QLD960/2020|EPI ISL 530242|B.1.1|Australia|2020-03-25	0.0000000000	Oceania
Oceania|hCoV-19/Australia/NSW48/2020|EPI ISL 417403|B.6|Australia|2020-03-14	Oceania|hCoV-19/Australia/QLD960/2020|EPI ISL 530242|B.1.1|Australia|2020-03-25	0.0003742707	Oceania
Oceania|hCoV-19/Australia/NSW256/2020|EPI ISL 451521|B.4|Australia|2020-03-14	Oceania|hCoV-19/Australia/QLD960/2020|EPI ISL 530242|B.1.1|Australia|2020-03-25	0.0004423584	Oceania
Oceania|hCoV-19/Australia/NSW583/2020|EPI ISL 478695|B.40|Australia|2020-03-14	Oceania|hCoV-19/Australia/QLD960/2020|EPI ISL 530242|B.1.1|Australia|2020-03-25	0.0003402506	Oceania
Oceania|hCoV-19/Australia/NSW582/2020|EPI ISL 478694|B.40|Australia|2020-03-14	Oceania|hCoV-19/Australia/QLD960/2020|EPI ISL 530242|B.1.1|Australia|2020-03-25	0.0003742834	Oceania
Oceania|hCoV-19/Australia/VIC79/2020|EPI ISL 419791|B.40|Australia|2020-03-14	Oceania|hCoV-19/Australia/QLD960/2020|EPI ISL 530242|B.1.1|Australia|2020-03-25	0.0003695935	Oceania
Oceania|hCoV-19/Australia/NSW2146/2020|EPI ISL 509503|B.40|Australia|2020-03-14	Oceania|hCoV-19/Australia/QLD960/2020|EPI ISL 530242|B.1.1|Australia|2020-03-25	0.0003695937	Oceania
Oceania|hCoV-19/Australia/VIC81/2020|EPI ISL 419793|B.40|Australia|2020-03-14	Oceania|hCoV-19/Australia/QLD960/2020|EPI ISL 530242|B.1.1|Australia|2020-03-25	0.0003695937	Oceania
Oceania|hCoV-19/Australia/SAP215/2020|EPI ISL 468001|B.1.1|Australia|2020-03-14	Oceania|hCoV-19/Australia/QLD960/2020|EPI ISL 530242|B.1.1|Australia|2020-03-25	0.0000000000	Oceania
Oceania|hCoV-19/Australia/VIC87/2020|EPI ISL 419797|B.40|Australia|2020-03-15	Oceania|hCoV-19/Australia/QLD960/2020|EPI ISL 530242|B.1.1|Australia|2020-03-25	0.0004368083	Oceania
Oceania|hCoV-19/Australia/NSW2144/2020|EPI ISL 527008|B.39|Australia|2020-03-15	Oceania|hCoV-19/Australia/QLD960/2020|EPI ISL 530242|B.1.1|Australia|2020-03-25	0.0004704403	Oceania
Oceania|hCoV-19/Australia/SAP111/2020|EPI ISL 451131|B.1.1|Australia|2020-03-15	Oceania|hCoV-19/Australia/QLD960/2020|EPI ISL 530242|B.1.1|Australia|2020-03-25	0.0000000000	Oceania
Oceania|hCoV-19/Australia/VIC90/2020|EPI ISL 419801|B.1.1|Australia|2020-03-15	Oceania|hCoV-19/Australia/QLD960/2020|EPI ISL 530242|B.1.1|Australia|2020-03-25	0.0000335848	Oceania
Oceania|hCoV-19/Australia/NSW2004/2020|EPI ISL 500596|B.1.5|Australia|2020-03-15	Oceania|hCoV-19/Australia/QLD960/2020|EPI ISL 530242|B.1.1|Australia|2020-03-25	0.0002015448	Oceania
Oceania|hCoV-19/Australia/VIC89/2020|EPI ISL 419800|B.1|Australia|2020-03-15	Oceania|hCoV-19/Australia/QLD960/2020|EPI ISL 530242|B.1.1|Australia|2020-03-25	0.0002015598	Oceania
Oceania|hCoV-19/New Zealand/20VR0276/2020|EPI ISL 416539|A|New Zealand|2020-03-15	Oceania|hCoV-19/Australia/QLD960/2020|EPI ISL 530242|B.1.1|Australia|2020-03-25	0.0004367882	Oceania
Oceania|hCoV-19/Australia/ACT0082/2020|EPI ISL 498542|B.1.1|Australia|2020-03-15	Oceania|hCoV-19/Australia/QLD960/2020|EPI ISL 530242|B.1.1|Australia|2020-03-25	0.0000335839	Oceania
Oceania|hCoV-19/Australia/VIC92/2020|EPI ISL 419809|B.1.5|Australia|2020-03-15	Oceania|hCoV-19/Australia/QLD960/2020|EPI ISL 530242|B.1.1|Australia|2020-03-25	0.0001007662	Oceania
Oceania|hCoV-19/Australia/NSW112/2020|EPI ISL 427666|B.1.5|Australia|2020-03-15	Oceania|hCoV-19/Australia/QLD960/2020|EPI ISL 530242|B.1.1|Australia|2020-03-25	0.0001700967	Oceania
Oceania|hCoV-19/Australia/VIC91/2020|EPI ISL 419804|B.1.5|Australia|2020-03-15	Oceania|hCoV-19/Australia/QLD960/2020|EPI ISL 530242|B.1.1|Australia|2020-03-25	0.0001679778	Oceania
Oceania|hCoV-19/Australia/SAP220/2020|EPI ISL 467995|B.1.5|Australia|2020-03-15	Oceania|hCoV-19/Australia/QLD960/2020|EPI ISL 530242|B.1.1|Australia|2020-03-25	0.0001691655	Oceania
Oceania|hCoV-19/Australia/VIC09/2020|EPI ISL 416515|B|Australia|2020-03-15	Oceania|hCoV-19/Australia/QLD960/2020|EPI ISL 530242|B.1.1|Australia|2020-03-25	0.0004067541	Oceania
Oceania|hCoV-19/Australia/VIC93/2020|EPI ISL 419815|B.3|Australia|2020-03-15	Oceania|hCoV-19/Australia/QLD960/2020|EPI ISL 530242|B.1.1|Australia|2020-03-25	0.0003397072	Oceania
Oceania|hCoV-19/Australia/SAP410/2020|EPI ISL 492175|B.6|Australia|2020-03-15	Oceania|hCoV-19/Australia/QLD960/2020|EPI ISL 530242|B.1.1|Australia|2020-03-25	0.0005266414	Oceania
Oceania|hCoV-19/Australia/SAP439/2020|EPI ISL 508130|B.6|Australia|2020-03-16	Oceania|hCoV-19/Australia/QLD960/2020|EPI ISL 530242|B.1.1|Australia|2020-03-25	0.0004031876	Oceania
Oceania|hCoV-19/Australia/VIC97/2020|EPI ISL 419808|B.4|Australia|2020-03-16	Oceania|hCoV-19/Australia/QLD960/2020|EPI ISL 530242|B.1.1|Australia|2020-03-25	0.0004031994	Oceania
Oceania|hCoV-19/Australia/VIC99/2020|EPI ISL 419811|B.1|Australia|2020-03-16	Oceania|hCoV-19/Australia/QLD960/2020|EPI ISL 530242|B.1.1|Australia|2020-03-25	0.0003023723	Oceania
Oceania|hCoV-19/Australia/VIC141/2020|EPI ISL 419838|B.1.5|Australia|2020-03-16	Oceania|hCoV-19/Australia/QLD960/2020|EPI ISL 530242|B.1.1|Australia|2020-03-25	0.0001007662	Oceania
Oceania|hCoV-19/Australia/SAP112/2020|EPI ISL 468016|B.1.1|Australia|2020-03-16	Oceania|hCoV-19/Australia/QLD960/2020|EPI ISL 530242|B.1.1|Australia|2020-03-25	0.0000000000	Oceania
Oceania|hCoV-19/Australia/VIC142/2020|EPI ISL 419839|B.1|Australia|2020-03-16	Oceania|hCoV-19/Australia/QLD960/2020|EPI ISL 530242|B.1.1|Australia|2020-03-25	0.0002015633	Oceania
Oceania|hCoV-19/Australia/NSW2151/2020|EPI ISL 500631|B|Australia|2020-03-16	Oceania|hCoV-19/Australia/QLD960/2020|EPI ISL 530242|B.1.1|Australia|2020-03-25	0.0002687575	Oceania
Oceania|hCoV-19/Australia/NSW2149/2020|EPI ISL 500630|B.1.1.10|Australia|2020-03-16	Oceania|hCoV-19/Australia/QLD960/2020|EPI ISL 530242|B.1.1|Australia|2020-03-25	0.0000671711	Oceania
Oceania|hCoV-19/New Zealand/20VR0993/2020|EPI ISL 456176|B|New Zealand|2020-03-16	Oceania|hCoV-19/Australia/QLD960/2020|EPI ISL 530242|B.1.1|Australia|2020-03-25	0.0003023749	Oceania
Oceania|hCoV-19/Australia/VIC143/2020|EPI ISL 419840|B.1.1|Australia|2020-03-16	Oceania|hCoV-19/Australia/QLD960/2020|EPI ISL 530242|B.1.1|Australia|2020-03-25	0.0000671691	Oceania
Oceania|hCoV-19/Australia/VIC96/2020|EPI ISL 419807|B|Australia|2020-03-16	Oceania|hCoV-19/Australia/QLD960/2020|EPI ISL 530242|B.1.1|Australia|2020-03-25	0.0002687722	Oceania
Oceania|hCoV-19/Australia/NSW58/2020|EPI ISL 417410|B.40|Australia|2020-03-16	Oceania|hCoV-19/Australia/QLD960/2020|EPI ISL 530242|B.1.1|Australia|2020-03-25	0.0003742816	Oceania
Oceania|hCoV-19/Australia/NSW57/2020|EPI ISL 417409|B.40|Australia|2020-03-16	Oceania|hCoV-19/Australia/QLD960/2020|EPI ISL 530242|B.1.1|Australia|2020-03-25	0.0004423511	Oceania
Oceania|hCoV-19/Australia/NSW104/2020|EPI ISL 427677|B.1.5|Australia|2020-03-16	Oceania|hCoV-19/Australia/QLD960/2020|EPI ISL 530242|B.1.1|Australia|2020-03-25	0.0001020479	Oceania
Oceania|hCoV-19/Australia/NSW75/2020|EPI ISL 427703|B.40|Australia|2020-03-16	Oceania|hCoV-19/Australia/QLD960/2020|EPI ISL 530242|B.1.1|Australia|2020-03-25	0.0003402506	Oceania
Oceania|hCoV-19/Australia/NSW88/2020|EPI ISL 427702|B.40|Australia|2020-03-16	Oceania|hCoV-19/Australia/QLD960/2020|EPI ISL 530242|B.1.1|Australia|2020-03-25	0.0004083368	Oceania
Oceania|hCoV-19/Australia/NSW158/2020|EPI ISL 427735|B.1.1|Australia|2020-03-16	Oceania|hCoV-19/Australia/QLD960/2020|EPI ISL 530242|B.1.1|Australia|2020-03-25	0.0000340110	Oceania
Oceania|hCoV-19/Australia/NSW111/2020|EPI ISL 427661|B.1.5|Australia|2020-03-16	Oceania|hCoV-19/Australia/QLD960/2020|EPI ISL 530242|B.1.1|Australia|2020-03-25	0.0001700967	Oceania
Oceania|hCoV-19/Australia/VIC146/2020|EPI ISL 419843|B.40|Australia|2020-03-17	Oceania|hCoV-19/Australia/QLD960/2020|EPI ISL 530242|B.1.1|Australia|2020-03-25	0.0004031876	Oceania
Oceania|hCoV-19/Australia/VIC327/2020|EPI ISL 426637|B.40|Australia|2020-03-17	Oceania|hCoV-19/Australia/QLD960/2020|EPI ISL 530242|B.1.1|Australia|2020-03-25	0.0003695813	Oceania
Oceania|hCoV-19/Australia/VIC157/2020|EPI ISL 419854|B.1|Australia|2020-03-17	Oceania|hCoV-19/Australia/QLD960/2020|EPI ISL 530242|B.1.1|Australia|2020-03-25	0.0002015598	Oceania
Oceania|hCoV-19/Australia/VIC151/2020|EPI ISL 419848|B|Australia|2020-03-17	Oceania|hCoV-19/Australia/QLD960/2020|EPI ISL 530242|B.1.1|Australia|2020-03-25	0.0004704186	Oceania
Oceania|hCoV-19/Australia/VIC154/2020|EPI ISL 419851|B.1.5|Australia|2020-03-17	Oceania|hCoV-19/Australia/QLD960/2020|EPI ISL 530242|B.1.1|Australia|2020-03-25	0.0001679553	Oceania
Oceania|hCoV-19/Australia/VIC144/2020|EPI ISL 419841|B.1.1|Australia|2020-03-17	Oceania|hCoV-19/Australia/QLD960/2020|EPI ISL 530242|B.1.1|Australia|2020-03-25	0.0000335839	Oceania
Oceania|hCoV-19/Australia/VIC148/2020|EPI ISL 419845|B.1|Australia|2020-03-17	Oceania|hCoV-19/Australia/QLD960/2020|EPI ISL 530242|B.1.1|Australia|2020-03-25	0.0001679583	Oceania
Oceania|hCoV-19/Australia/VIC153/2020|EPI ISL 419850|B.1.1|Australia|2020-03-17	Oceania|hCoV-19/Australia/QLD960/2020|EPI ISL 530242|B.1.1|Australia|2020-03-25	0.0000671691	Oceania
Oceania|hCoV-19/Australia/VIC152/2020|EPI ISL 419849|B|Australia|2020-03-17	Oceania|hCoV-19/Australia/QLD960/2020|EPI ISL 530242|B.1.1|Australia|2020-03-25	0.0003695813	Oceania
Oceania|hCoV-19/Australia/VIC106/2020|EPI ISL 419820|B.1.5|Australia|2020-03-17	Oceania|hCoV-19/Australia/QLD960/2020|EPI ISL 530242|B.1.1|Australia|2020-03-25	0.0002015505	Oceania
Oceania|hCoV-19/Australia/VIC329/2020|EPI ISL 426639|B.1.5|Australia|2020-03-17	Oceania|hCoV-19/Australia/QLD960/2020|EPI ISL 530242|B.1.1|Australia|2020-03-25	0.0001679660	Oceania
Oceania|hCoV-19/Australia/VIC149/2020|EPI ISL 419846|B.1|Australia|2020-03-17	Oceania|hCoV-19/Australia/QLD960/2020|EPI ISL 530242|B.1.1|Australia|2020-03-25	0.0002351729	Oceania
Oceania|hCoV-19/Australia/VIC156/2020|EPI ISL 419853|B.1.1|Australia|2020-03-17	Oceania|hCoV-19/Australia/QLD960/2020|EPI ISL 530242|B.1.1|Australia|2020-03-25	0.0000000000	Oceania
Oceania|hCoV-19/Australia/VIC155/2020|EPI ISL 419852|B.1|Australia|2020-03-17	Oceania|hCoV-19/Australia/QLD960/2020|EPI ISL 530242|B.1.1|Australia|2020-03-25	0.0002015540	Oceania
Oceania|hCoV-19/Australia/VIC105/2020|EPI ISL 419819|B.1.255|Australia|2020-03-17	Oceania|hCoV-19/Australia/QLD960/2020|EPI ISL 530242|B.1.1|Australia|2020-03-25	0.0002015541	Oceania
Oceania|hCoV-19/New Zealand/20VR0994/2020|EPI ISL 456177|B.31|New Zealand|2020-03-17	Oceania|hCoV-19/Australia/QLD960/2020|EPI ISL 530242|B.1.1|Australia|2020-03-25	0.0004706752	Oceania
Oceania|hCoV-19/Australia/NSW62/2020|EPI ISL 417412|B.3|Australia|2020-03-17	Oceania|hCoV-19/Australia/QLD960/2020|EPI ISL 530242|B.1.1|Australia|2020-03-25	0.0003061980	Oceania
Oceania|hCoV-19/Australia/SAP181/2020|EPI ISL 492122|B.1|Australia|2020-03-18	Oceania|hCoV-19/Australia/QLD960/2020|EPI ISL 530242|B.1.1|Australia|2020-03-25	0.0002015632	Oceania
Oceania|hCoV-19/Australia/QLDID924/2020|EPI ISL 418802|B.1.1|Australia|2020-03-18	Oceania|hCoV-19/Australia/QLD960/2020|EPI ISL 530242|B.1.1|Australia|2020-03-25	0.0000335839	Oceania
Oceania|hCoV-19/Australia/VIC174/2020|EPI ISL 419871|B.1.5|Australia|2020-03-18	Oceania|hCoV-19/Australia/QLD960/2020|EPI ISL 530242|B.1.1|Australia|2020-03-25	0.0001007662	Oceania
Oceania|hCoV-19/Australia/VIC166/2020|EPI ISL 419863|B.1|Australia|2020-03-18	Oceania|hCoV-19/Australia/QLD960/2020|EPI ISL 530242|B.1.1|Australia|2020-03-25	0.0002351688	Oceania
Oceania|hCoV-19/Australia/SAP159/2020|EPI ISL 492116|B.1.1|Australia|2020-03-18	Oceania|hCoV-19/Australia/QLD960/2020|EPI ISL 530242|B.1.1|Australia|2020-03-25	0.0001007650	Oceania
Oceania|hCoV-19/Australia/VIC170/2020|EPI ISL 419867|B.1.5|Australia|2020-03-18	Oceania|hCoV-19/Australia/QLD960/2020|EPI ISL 530242|B.1.1|Australia|2020-03-25	0.0002015448	Oceania
Oceania|hCoV-19/Australia/VIC163/2020|EPI ISL 419860|B.1.1|Australia|2020-03-18	Oceania|hCoV-19/Australia/QLD960/2020|EPI ISL 530242|B.1.1|Australia|2020-03-25	0.0000671722	Oceania
Oceania|hCoV-19/Australia/VIC176/2020|EPI ISL 419873|B.31|Australia|2020-03-18	Oceania|hCoV-19/Australia/QLD960/2020|EPI ISL 530242|B.1.1|Australia|2020-03-25	0.0004368285	Oceania
Oceania|hCoV-19/Australia/VIC171/2020|EPI ISL 419868|B.40|Australia|2020-03-18	Oceania|hCoV-19/Australia/QLD960/2020|EPI ISL 530242|B.1.1|Australia|2020-03-25	0.0005376929	Oceania
Oceania|hCoV-19/Australia/QLDID926/2020|EPI ISL 418804|B.1.1|Australia|2020-03-18	Oceania|hCoV-19/Australia/QLD960/2020|EPI ISL 530242|B.1.1|Australia|2020-03-25	0.0000671722	Oceania
Oceania|hCoV-19/Australia/VIC172/2020|EPI ISL 419869|B.40|Australia|2020-03-18	Oceania|hCoV-19/Australia/QLD960/2020|EPI ISL 530242|B.1.1|Australia|2020-03-25	0.0004704403	Oceania
Oceania|hCoV-19/Australia/VIC158/2020|EPI ISL 419855|B.1|Australia|2020-03-18	Oceania|hCoV-19/Australia/QLD960/2020|EPI ISL 530242|B.1.1|Australia|2020-03-25	0.0003023862	Oceania
Oceania|hCoV-19/Australia/QLDID925/2020|EPI ISL 418803|B.1|Australia|2020-03-18	Oceania|hCoV-19/Australia/QLD960/2020|EPI ISL 530242|B.1.1|Australia|2020-03-25	0.0001679583	Oceania
Oceania|hCoV-19/Australia/VIC178/2020|EPI ISL 419875|B.1.1|Australia|2020-03-18	Oceania|hCoV-19/Australia/QLD960/2020|EPI ISL 530242|B.1.1|Australia|2020-03-25	0.0000671691	Oceania
Oceania|hCoV-19/Australia/VIC109/2020|EPI ISL 419718|B.1.1|Australia|2020-03-18	Oceania|hCoV-19/Australia/QLD960/2020|EPI ISL 530242|B.1.1|Australia|2020-03-25	0.0000000000	Oceania
Oceania|hCoV-19/New Zealand/20VR0760/2020|EPI ISL 456165|B.1.5|New Zealand|2020-03-18	Oceania|hCoV-19/Australia/QLD960/2020|EPI ISL 530242|B.1.1|Australia|2020-03-25	0.0001344067	Oceania
Oceania|hCoV-19/New Zealand/20VR0770/2020|EPI ISL 456168|B.39|New Zealand|2020-03-18	Oceania|hCoV-19/Australia/QLD960/2020|EPI ISL 530242|B.1.1|Australia|2020-03-25	0.0004707484	Oceania
Oceania|hCoV-19/Australia/SAP186/2020|EPI ISL 492125|B.1|Australia|2020-03-19	Oceania|hCoV-19/Australia/QLD960/2020|EPI ISL 530242|B.1.1|Australia|2020-03-25	0.0002351729	Oceania
Oceania|hCoV-19/Australia/SAP368/2020|EPI ISL 492133|B.1.1|Australia|2020-03-19	Oceania|hCoV-19/Australia/QLD960/2020|EPI ISL 530242|B.1.1|Australia|2020-03-25	0.0000335848	Oceania
Oceania|hCoV-19/Australia/NSW2169/2020|EPI ISL 500640|B.6|Australia|2020-03-19	Oceania|hCoV-19/Australia/QLD960/2020|EPI ISL 530242|B.1.1|Australia|2020-03-25	0.0005040447	Oceania
Oceania|hCoV-19/Australia/VIC186/2020|EPI ISL 419882|B.40|Australia|2020-03-19	Oceania|hCoV-19/Australia/QLD960/2020|EPI ISL 530242|B.1.1|Australia|2020-03-25	0.0004368285	Oceania
Oceania|hCoV-19/Australia/VIC184/2020|EPI ISL 419880|B.1|Australia|2020-03-19	Oceania|hCoV-19/Australia/QLD960/2020|EPI ISL 530242|B.1.1|Australia|2020-03-25	0.0002015540	Oceania
Oceania|hCoV-19/Australia/VIC203/2020|EPI ISL 419898|B.40|Australia|2020-03-19	Oceania|hCoV-19/Australia/QLD960/2020|EPI ISL 530242|B.1.1|Australia|2020-03-25	0.0005712841	Oceania
Oceania|hCoV-19/Australia/SAP395/2020|EPI ISL 492160|B.1.1|Australia|2020-03-19	Oceania|hCoV-19/Australia/QLD960/2020|EPI ISL 530242|B.1.1|Australia|2020-03-25	0.0000671711	Oceania
Oceania|hCoV-19/New Zealand/20VR1110/2020|EPI ISL 456191|B.1.5|New Zealand|2020-03-19	Oceania|hCoV-19/Australia/QLD960/2020|EPI ISL 530242|B.1.1|Australia|2020-03-25	0.0002015726	Oceania
Oceania|hCoV-19/Australia/VIC180/2020|EPI ISL 419877|B|Australia|2020-03-19	Oceania|hCoV-19/Australia/QLD960/2020|EPI ISL 530242|B.1.1|Australia|2020-03-25	0.0002687451	Oceania
Oceania|hCoV-19/Australia/WA36/2020|EPI ISL 470853|B.39|Australia|2020-03-19	Oceania|hCoV-19/Australia/QLD960/2020|EPI ISL 530242|B.1.1|Australia|2020-03-25	0.0004704186	Oceania
Oceania|hCoV-19/Australia/VIC192/2020|EPI ISL 419888|B.1|Australia|2020-03-19	Oceania|hCoV-19/Australia/QLD960/2020|EPI ISL 530242|B.1.1|Australia|2020-03-25	0.0001343615	Oceania
Oceania|hCoV-19/Australia/VIC201/2020|EPI ISL 419896|B.1|Australia|2020-03-19	Oceania|hCoV-19/Australia/QLD960/2020|EPI ISL 530242|B.1.1|Australia|2020-03-25	0.0002015541	Oceania
Oceania|hCoV-19/Australia/VIC188/2020|EPI ISL 419884|B.6|Australia|2020-03-19	Oceania|hCoV-19/Australia/QLD960/2020|EPI ISL 530242|B.1.1|Australia|2020-03-25	0.0004704403	Oceania
Oceania|hCoV-19/Australia/SAP036/2020|EPI ISL 450194|B.1|Australia|2020-03-19	Oceania|hCoV-19/Australia/QLD960/2020|EPI ISL 530242|B.1.1|Australia|2020-03-25	0.0002015633	Oceania
Oceania|hCoV-19/Australia/VIC190/2020|EPI ISL 419886|B.1.1|Australia|2020-03-19	Oceania|hCoV-19/Australia/QLD960/2020|EPI ISL 530242|B.1.1|Australia|2020-03-25	0.0000000000	Oceania
Oceania|hCoV-19/Australia/SAP372/2020|EPI ISL 492137|B.1|Australia|2020-03-19	Oceania|hCoV-19/Australia/QLD960/2020|EPI ISL 530242|B.1.1|Australia|2020-03-25	0.0002015598	Oceania
Oceania|hCoV-19/Australia/VIC191/2020|EPI ISL 419887|B.1.1|Australia|2020-03-19	Oceania|hCoV-19/Australia/QLD960/2020|EPI ISL 530242|B.1.1|Australia|2020-03-25	0.0000671691	Oceania
Oceania|hCoV-19/Australia/VIC218/2020|EPI ISL 419913|B.40|Australia|2020-03-20	Oceania|hCoV-19/Australia/QLD960/2020|EPI ISL 530242|B.1.1|Australia|2020-03-25	0.0005712841	Oceania
Oceania|hCoV-19/Australia/SAP397/2020|EPI ISL 492162|B.1.5|Australia|2020-03-20	Oceania|hCoV-19/Australia/QLD960/2020|EPI ISL 530242|B.1.1|Australia|2020-03-25	0.0001679553	Oceania
Oceania|hCoV-19/Guam/GU NHG 03/2020|EPI ISL 445000|B.6|Guam|2020-03-20	Oceania|hCoV-19/Australia/QLD960/2020|EPI ISL 530242|B.1.1|Australia|2020-03-25	0.0004368159	Oceania
Oceania|hCoV-19/Australia/VIC123/2020|EPI ISL 419731|B.1.1|Australia|2020-03-20	Oceania|hCoV-19/Australia/QLD960/2020|EPI ISL 530242|B.1.1|Australia|2020-03-25	0.0001007633	Oceania
Oceania|hCoV-19/Australia/SAP374/2020|EPI ISL 492139|B.1|Australia|2020-03-20	Oceania|hCoV-19/Australia/QLD960/2020|EPI ISL 530242|B.1.1|Australia|2020-03-25	0.0002688976	Oceania
Oceania|hCoV-19/Australia/SAP386/2020|EPI ISL 492151|B.1.1|Australia|2020-03-20	Oceania|hCoV-19/Australia/QLD960/2020|EPI ISL 530242|B.1.1|Australia|2020-03-25	0.0000335848	Oceania
Oceania|hCoV-19/Australia/SAP380/2020|EPI ISL 492145|B.6|Australia|2020-03-20	Oceania|hCoV-19/Australia/QLD960/2020|EPI ISL 530242|B.1.1|Australia|2020-03-25	0.0004368159	Oceania
Oceania|hCoV-19/Australia/VIC129/2020|EPI ISL 419732|B|Australia|2020-03-20	Oceania|hCoV-19/Australia/QLD960/2020|EPI ISL 530242|B.1.1|Australia|2020-03-25	0.0002687722	Oceania
Oceania|hCoV-19/Australia/VIC214/2020|EPI ISL 419909|B.1|Australia|2020-03-20	Oceania|hCoV-19/Australia/QLD960/2020|EPI ISL 530242|B.1.1|Australia|2020-03-25	0.0002015598	Oceania
Oceania|hCoV-19/Australia/VIC339/2020|EPI ISL 426648|B.1.1.71|Australia|2020-03-20	Oceania|hCoV-19/Australia/QLD960/2020|EPI ISL 530242|B.1.1|Australia|2020-03-25	0.0001007604	Oceania
Oceania|hCoV-19/Australia/VIC342/2020|EPI ISL 426651|B.31|Australia|2020-03-20	Oceania|hCoV-19/Australia/QLD960/2020|EPI ISL 530242|B.1.1|Australia|2020-03-25	0.0005040768	Oceania
Oceania|hCoV-19/Australia/NSW2043/2020|EPI ISL 500614|B.1.98|Australia|2020-03-20	Oceania|hCoV-19/Australia/QLD960/2020|EPI ISL 530242|B.1.1|Australia|2020-03-25	0.0001343577	Oceania
Oceania|hCoV-19/New Zealand/20VR1276/2020|EPI ISL 456201|B.31|New Zealand|2020-03-20	Oceania|hCoV-19/Australia/QLD960/2020|EPI ISL 530242|B.1.1|Australia|2020-03-25	0.0005713104	Oceania
Oceania|hCoV-19/Australia/VIC216/2020|EPI ISL 419911|B.1|Australia|2020-03-20	Oceania|hCoV-19/Australia/QLD960/2020|EPI ISL 530242|B.1.1|Australia|2020-03-25	0.0002015540	Oceania
Oceania|hCoV-19/Australia/VIC341/2020|EPI ISL 426650|B.1.5|Australia|2020-03-20	Oceania|hCoV-19/Australia/QLD960/2020|EPI ISL 530242|B.1.1|Australia|2020-03-25	0.0002015563	Oceania
Oceania|hCoV-19/Australia/VIC211/2020|EPI ISL 419906|B.1|Australia|2020-03-20	Oceania|hCoV-19/Australia/QLD960/2020|EPI ISL 530242|B.1.1|Australia|2020-03-25	0.0002015633	Oceania
Oceania|hCoV-19/Australia/VIC114/2020|EPI ISL 419725|B.1.5|Australia|2020-03-20	Oceania|hCoV-19/Australia/QLD960/2020|EPI ISL 530242|B.1.1|Australia|2020-03-25	0.0001343615	Oceania
Oceania|hCoV-19/Australia/NSW2207/2020|EPI ISL 500665|B.1.1|Australia|2020-03-21	Oceania|hCoV-19/Australia/QLD960/2020|EPI ISL 530242|B.1.1|Australia|2020-03-25	0.0000335854	Oceania
Oceania|hCoV-19/Australia/VIC234/2020|EPI ISL 419929|B.1.272|Australia|2020-03-21	Oceania|hCoV-19/Australia/QLD960/2020|EPI ISL 530242|B.1.1|Australia|2020-03-25	0.0002351620	Oceania
Oceania|hCoV-19/Australia/SAP370/2020|EPI ISL 492135|B.1.5|Australia|2020-03-21	Oceania|hCoV-19/Australia/QLD960/2020|EPI ISL 530242|B.1.1|Australia|2020-03-25	0.0002015598	Oceania
Oceania|hCoV-19/Australia/VIC236/2020|EPI ISL 419931|B.1|Australia|2020-03-21	Oceania|hCoV-19/Australia/QLD960/2020|EPI ISL 530242|B.1.1|Australia|2020-03-25	0.0002015598	Oceania
Oceania|hCoV-19/Australia/VIC249/2020|EPI ISL 419944|B.1.1.254|Australia|2020-03-21	Oceania|hCoV-19/Australia/QLD960/2020|EPI ISL 530242|B.1.1|Australia|2020-03-25	0.0000671711	Oceania
Oceania|hCoV-19/Australia/VIC242/2020|EPI ISL 419937|B|Australia|2020-03-21	Oceania|hCoV-19/Australia/QLD960/2020|EPI ISL 530242|B.1.1|Australia|2020-03-25	0.0002687722	Oceania
Oceania|hCoV-19/Australia/VIC238/2020|EPI ISL 419933|B.1.1|Australia|2020-03-21	Oceania|hCoV-19/Australia/QLD960/2020|EPI ISL 530242|B.1.1|Australia|2020-03-25	0.0000000000	Oceania
Oceania|hCoV-19/Australia/VIC354/2020|EPI ISL 426662|B.1.1.1|Australia|2020-03-21	Oceania|hCoV-19/Australia/QLD960/2020|EPI ISL 530242|B.1.1|Australia|2020-03-25	0.0002687374	Oceania
Oceania|hCoV-19/Australia/VIC258/2020|EPI ISL 419951|B.1|Australia|2020-03-21	Oceania|hCoV-19/Australia/QLD960/2020|EPI ISL 530242|B.1.1|Australia|2020-03-25	0.0002351512	Oceania
Oceania|hCoV-19/Australia/VIC353/2020|EPI ISL 426661|B.1.1|Australia|2020-03-21	Oceania|hCoV-19/Australia/QLD960/2020|EPI ISL 530242|B.1.1|Australia|2020-03-25	0.0000335839	Oceania
Oceania|hCoV-19/Australia/NSW2259/2020|EPI ISL 500696|B.1.1|Australia|2020-03-21	Oceania|hCoV-19/Australia/QLD960/2020|EPI ISL 530242|B.1.1|Australia|2020-03-25	0.0000671722	Oceania
Oceania|hCoV-19/Australia/VIC261/2020|EPI ISL 419954|B.1|Australia|2020-03-21	Oceania|hCoV-19/Australia/QLD960/2020|EPI ISL 530242|B.1.1|Australia|2020-03-25	0.0002015540	Oceania
Oceania|hCoV-19/Australia/VIC237/2020|EPI ISL 419932|B.6|Australia|2020-03-21	Oceania|hCoV-19/Australia/QLD960/2020|EPI ISL 530242|B.1.1|Australia|2020-03-25	0.0005376681	Oceania
Oceania|hCoV-19/Australia/VIC246/2020|EPI ISL 419941|B.1|Australia|2020-03-21	Oceania|hCoV-19/Australia/QLD960/2020|EPI ISL 530242|B.1.1|Australia|2020-03-25	0.0002351729	Oceania
Oceania|hCoV-19/Australia/VIC230/2020|EPI ISL 419925|B.1.1|Australia|2020-03-21	Oceania|hCoV-19/Australia/QLD960/2020|EPI ISL 530242|B.1.1|Australia|2020-03-25	0.0000335906	Oceania
Oceania|hCoV-19/Australia/SAP382/2020|EPI ISL 492147|B.40|Australia|2020-03-21	Oceania|hCoV-19/Australia/QLD960/2020|EPI ISL 530242|B.1.1|Australia|2020-03-25	0.0004368285	Oceania
Oceania|hCoV-19/Australia/VIC243/2020|EPI ISL 419938|B.1|Australia|2020-03-21	Oceania|hCoV-19/Australia/QLD960/2020|EPI ISL 530242|B.1.1|Australia|2020-03-25	0.0002351512	Oceania
Oceania|hCoV-19/Australia/VIC362/2020|EPI ISL 426670|B.1.1|Australia|2020-03-22	Oceania|hCoV-19/Australia/QLD960/2020|EPI ISL 530242|B.1.1|Australia|2020-03-25	0.0000671711	Oceania
Oceania|hCoV-19/Australia/VIC275/2020|EPI ISL 419968|B.1|Australia|2020-03-22	Oceania|hCoV-19/Australia/QLD960/2020|EPI ISL 530242|B.1.1|Australia|2020-03-25	0.0001679583	Oceania
Oceania|hCoV-19/Australia/VIC373/2020|EPI ISL 426680|B|Australia|2020-03-22	Oceania|hCoV-19/Australia/QLD960/2020|EPI ISL 530242|B.1.1|Australia|2020-03-25	0.0002015541	Oceania
Oceania|hCoV-19/Australia/VIC269/2020|EPI ISL 419962|B.1.1|Australia|2020-03-22	Oceania|hCoV-19/Australia/QLD960/2020|EPI ISL 530242|B.1.1|Australia|2020-03-25	0.0000671691	Oceania
Oceania|hCoV-19/Australia/VIC367/2020|EPI ISL 426675|A.2|Australia|2020-03-22	Oceania|hCoV-19/Australia/QLD960/2020|EPI ISL 530242|B.1.1|Australia|2020-03-25	0.0005040390	Oceania
Oceania|hCoV-19/Australia/VIC285/2020|EPI ISL 419976|B.1.5|Australia|2020-03-22	Oceania|hCoV-19/Australia/QLD960/2020|EPI ISL 530242|B.1.1|Australia|2020-03-25	0.0001343577	Oceania
Oceania|hCoV-19/Australia/VIC278/2020|EPI ISL 419971|B.1.5|Australia|2020-03-22	Oceania|hCoV-19/Australia/QLD960/2020|EPI ISL 530242|B.1.1|Australia|2020-03-25	0.0002015505	Oceania
Oceania|hCoV-19/Australia/QLD1010/2020|EPI ISL 530270|B.6|Australia|2020-03-22	Oceania|hCoV-19/Australia/QLD960/2020|EPI ISL 530242|B.1.1|Australia|2020-03-25	0.0004704186	Oceania
Oceania|hCoV-19/Australia/NSW2265/2020|EPI ISL 500700|B.1.370|Australia|2020-03-22	Oceania|hCoV-19/Australia/QLD960/2020|EPI ISL 530242|B.1.1|Australia|2020-03-25	0.0002352223	Oceania
Oceania|hCoV-19/Australia/VIC276/2020|EPI ISL 419969|B.6|Australia|2020-03-22	Oceania|hCoV-19/Australia/QLD960/2020|EPI ISL 530242|B.1.1|Australia|2020-03-25	0.0005040390	Oceania
Oceania|hCoV-19/Australia/SAP383/2020|EPI ISL 492148|B.1.5|Australia|2020-03-22	Oceania|hCoV-19/Australia/QLD960/2020|EPI ISL 530242|B.1.1|Australia|2020-03-25	0.0001679553	Oceania
Oceania|hCoV-19/Australia/ACT0071/2020|EPI ISL 498531|B.40|Australia|2020-03-22	Oceania|hCoV-19/Australia/QLD960/2020|EPI ISL 530242|B.1.1|Australia|2020-03-25	0.0004704485	Oceania
Oceania|hCoV-19/Australia/VIC134/2020|EPI ISL 419827|B.1.1|Australia|2020-03-22	Oceania|hCoV-19/Australia/QLD960/2020|EPI ISL 530242|B.1.1|Australia|2020-03-25	0.0000671722	Oceania
Oceania|hCoV-19/Australia/VIC283/2020|EPI ISL 419974|B.1|Australia|2020-03-22	Oceania|hCoV-19/Australia/QLD960/2020|EPI ISL 530242|B.1.1|Australia|2020-03-25	0.0002015633	Oceania
Oceania|hCoV-19/Australia/NSW2244/2020|EPI ISL 500684|B.1|Australia|2020-03-22	Oceania|hCoV-19/Australia/QLD960/2020|EPI ISL 530242|B.1.1|Australia|2020-03-25	0.0002015633	Oceania
Oceania|hCoV-19/Australia/VIC267/2020|EPI ISL 419960|B.1|Australia|2020-03-22	Oceania|hCoV-19/Australia/QLD960/2020|EPI ISL 530242|B.1.1|Australia|2020-03-25	0.0002015633	Oceania
Oceania|hCoV-19/Australia/VIC287/2020|EPI ISL 419978|B.1|Australia|2020-03-22	Oceania|hCoV-19/Australia/QLD960/2020|EPI ISL 530242|B.1.1|Australia|2020-03-25	0.0002015540	Oceania
Oceania|hCoV-19/New Zealand/20VR1451/2020|EPI ISL 456218|B.3|New Zealand|2020-03-23	Oceania|hCoV-19/Australia/QLD960/2020|EPI ISL 530242|B.1.1|Australia|2020-03-25	0.0004031854	Oceania
Oceania|hCoV-19/Australia/VIC299/2020|EPI ISL 419990|B.40|Australia|2020-03-23	Oceania|hCoV-19/Australia/QLD960/2020|EPI ISL 530242|B.1.1|Australia|2020-03-25	0.0004032064	Oceania
Oceania|hCoV-19/Australia/SAP336/2020|EPI ISL 483113|B.1.5|Australia|2020-03-23	Oceania|hCoV-19/Australia/QLD960/2020|EPI ISL 530242|B.1.1|Australia|2020-03-25	0.0001343639	Oceania
Oceania|hCoV-19/Australia/QLDID938/2020|EPI ISL 444612|B.1|Australia|2020-03-23	Oceania|hCoV-19/Australia/QLD960/2020|EPI ISL 530242|B.1.1|Australia|2020-03-25	0.0002015540	Oceania
Oceania|hCoV-19/Australia/VIC384/2020|EPI ISL 426691|B.1.5|Australia|2020-03-23	Oceania|hCoV-19/Australia/QLD960/2020|EPI ISL 530242|B.1.1|Australia|2020-03-25	0.0002015598	Oceania
Oceania|hCoV-19/Australia/VIC309/2020|EPI ISL 420000|B.1.1|Australia|2020-03-23	Oceania|hCoV-19/Australia/QLD960/2020|EPI ISL 530242|B.1.1|Australia|2020-03-25	0.0000000000	Oceania
Oceania|hCoV-19/Australia/VIC308/2020|EPI ISL 419999|B.1|Australia|2020-03-23	Oceania|hCoV-19/Australia/QLD960/2020|EPI ISL 530242|B.1.1|Australia|2020-03-25	0.0002687698	Oceania
Oceania|hCoV-19/Australia/VIC383/2020|EPI ISL 426690|B.1|Australia|2020-03-23	Oceania|hCoV-19/Australia/QLD960/2020|EPI ISL 530242|B.1.1|Australia|2020-03-25	0.0002351512	Oceania
Oceania|hCoV-19/New Zealand/20VR1796/2020|EPI ISL 456255|B.1|New Zealand|2020-03-23	Oceania|hCoV-19/Australia/QLD960/2020|EPI ISL 530242|B.1.1|Australia|2020-03-25	0.0002687822	Oceania
Oceania|hCoV-19/Australia/VIC530/2020|EPI ISL 426796|B.1|Australia|2020-03-23	Oceania|hCoV-19/Australia/QLD960/2020|EPI ISL 530242|B.1.1|Australia|2020-03-25	0.0001679553	Oceania
Oceania|hCoV-19/Australia/VIC301/2020|EPI ISL 419992|B.40|Australia|2020-03-23	Oceania|hCoV-19/Australia/QLD960/2020|EPI ISL 530242|B.1.1|Australia|2020-03-25	0.0003695813	Oceania
Oceania|hCoV-19/Australia/VIC389/2020|EPI ISL 426696|B|Australia|2020-03-23	Oceania|hCoV-19/Australia/QLD960/2020|EPI ISL 530242|B.1.1|Australia|2020-03-25	0.0004368361	Oceania
Oceania|hCoV-19/New Zealand/20VR1618/2020|EPI ISL 456228|B.1.1.254|New Zealand|2020-03-23	Oceania|hCoV-19/Australia/QLD960/2020|EPI ISL 530242|B.1.1|Australia|2020-03-25	0.0000671711	Oceania
Oceania|hCoV-19/New Zealand/20VR1626/2020|EPI ISL 456236|B.31|New Zealand|2020-03-23	Oceania|hCoV-19/Australia/QLD960/2020|EPI ISL 530242|B.1.1|Australia|2020-03-25	0.0005713268	Oceania
Oceania|hCoV-19/Australia/VIC300/2020|EPI ISL 419991|B.1.5|Australia|2020-03-23	Oceania|hCoV-19/Australia/QLD960/2020|EPI ISL 530242|B.1.1|Australia|2020-03-25	0.0002015505	Oceania
Oceania|hCoV-19/Australia/VIC296/2020|EPI ISL 419987|B.1.1|Australia|2020-03-23	Oceania|hCoV-19/Australia/QLD960/2020|EPI ISL 530242|B.1.1|Australia|2020-03-25	0.0000671722	Oceania
Oceania|hCoV-19/Australia/VIC312/2020|EPI ISL 420003|B.1|Australia|2020-03-23	Oceania|hCoV-19/Australia/QLD960/2020|EPI ISL 530242|B.1.1|Australia|2020-03-25	0.0002351620	Oceania
Oceania|hCoV-19/Australia/QLD985/2020|EPI ISL 530265|B.1|Australia|2020-03-24	Oceania|hCoV-19/Australia/QLD960/2020|EPI ISL 530242|B.1.1|Australia|2020-03-25	0.0002015633	Oceania
Oceania|hCoV-19/Australia/QLDID941/2020|EPI ISL 447594|B.1.1|Australia|2020-03-24	Oceania|hCoV-19/Australia/QLD960/2020|EPI ISL 530242|B.1.1|Australia|2020-03-25	0.0000335854	Oceania
Oceania|hCoV-19/Australia/VIC13741/2020|EPI ISL 563820|B.40|Australia|2020-03-24	Oceania|hCoV-19/Australia/QLD960/2020|EPI ISL 530242|B.1.1|Australia|2020-03-25	0.0004704186	Oceania
Oceania|hCoV-19/Australia/VIC395/2020|EPI ISL 426698|B.1|Australia|2020-03-24	Oceania|hCoV-19/Australia/QLD960/2020|EPI ISL 530242|B.1.1|Australia|2020-03-25	0.0003359819	Oceania
Oceania|hCoV-19/New Zealand/20VR1581/2020|EPI ISL 456223|B.1.1|New Zealand|2020-03-24	Oceania|hCoV-19/Australia/QLD960/2020|EPI ISL 530242|B.1.1|Australia|2020-03-25	0.0000671722	Oceania
Oceania|hCoV-19/Australia/VIC315/2020|EPI ISL 420006|B.1.1|Australia|2020-03-24	Oceania|hCoV-19/Australia/QLD960/2020|EPI ISL 530242|B.1.1|Australia|2020-03-25	0.0000335839	Oceania
Oceania|hCoV-19/Australia/VIC541/2020|EPI ISL 426806|B.1.5|Australia|2020-03-24	Oceania|hCoV-19/Australia/QLD960/2020|EPI ISL 530242|B.1.1|Australia|2020-03-25	0.0001679583	Oceania
Oceania|hCoV-19/Australia/VIC449/2020|EPI ISL 426745|B.1|Australia|2020-03-24	Oceania|hCoV-19/Australia/QLD960/2020|EPI ISL 530242|B.1.1|Australia|2020-03-25	0.0002015633	Oceania
Oceania|hCoV-19/Australia/VIC394/2020|EPI ISL 426697|B.1.1.296|Australia|2020-03-24	Oceania|hCoV-19/Australia/QLD960/2020|EPI ISL 530242|B.1.1|Australia|2020-03-25	0.0001007650	Oceania
Oceania|hCoV-19/Australia/SAP244/2020|EPI ISL 468002|B.1.1.1|Australia|2020-03-24	Oceania|hCoV-19/Australia/QLD960/2020|EPI ISL 530242|B.1.1|Australia|2020-03-25	0.0001679457	Oceania
Oceania|hCoV-19/Guam/GU-NHG-02/2020|EPI ISL 444610|B.6|Guam|2020-03-24	Oceania|hCoV-19/Australia/QLD960/2020|EPI ISL 530242|B.1.1|Australia|2020-03-25	0.0004031878	Oceania
Oceania|hCoV-19/Australia/VIC325/2020|EPI ISL 420016|B.31|Australia|2020-03-24	Oceania|hCoV-19/Australia/QLD960/2020|EPI ISL 530242|B.1.1|Australia|2020-03-25	0.0005040768	Oceania
Oceania|hCoV-19/Australia/VIC321/2020|EPI ISL 420012|B.1|Australia|2020-03-24	Oceania|hCoV-19/Australia/QLD960/2020|EPI ISL 530242|B.1.1|Australia|2020-03-25	0.0002015540	Oceania
Oceania|hCoV-19/Australia/WA56/2020|EPI ISL 470873|B.1|Australia|2020-03-24	Oceania|hCoV-19/Australia/QLD960/2020|EPI ISL 530242|B.1.1|Australia|2020-03-25	0.0002352358	Oceania
Oceania|hCoV-19/Australia/VIC540/2020|EPI ISL 426805|B.1|Australia|2020-03-24	Oceania|hCoV-19/Australia/QLD960/2020|EPI ISL 530242|B.1.1|Australia|2020-03-25	0.0003359819	Oceania
Oceania|hCoV-19/Australia/QLD986/2020|EPI ISL 530266|B.1.5|Australia|2020-03-24	Oceania|hCoV-19/Australia/QLD960/2020|EPI ISL 530242|B.1.1|Australia|2020-03-25	0.0002015563	Oceania
Oceania|hCoV-19/Australia/QLDID939/2020|EPI ISL 444793|B.1.265|Australia|2020-03-24	Oceania|hCoV-19/Australia/QLD960/2020|EPI ISL 530242|B.1.1|Australia|2020-03-25	0.0002351857	Oceania
Oceania|hCoV-19/Australia/VIC555/2020|EPI ISL 426816|B.1.3|Australia|2020-03-25	Oceania|hCoV-19/Australia/QLD960/2020|EPI ISL 530242|B.1.1|Australia|2020-03-25	0.0002351749	Oceania
Oceania|hCoV-19/Australia/QLDID935/2020|EPI ISL 436097|B.1.5|Australia|2020-03-25	Oceania|hCoV-19/Australia/QLD960/2020|EPI ISL 530242|B.1.1|Australia|2020-03-25	0.0002015598	Oceania
Oceania|hCoV-19/Australia/VIC548/2020|EPI ISL 426811|B.1.1|Australia|2020-03-25	Oceania|hCoV-19/Australia/QLD960/2020|EPI ISL 530242|B.1.1|Australia|2020-03-25	0.0000335854	Oceania
Oceania|hCoV-19/Australia/SAP242/2020|EPI ISL 468023|B.1|Australia|2020-03-25	Oceania|hCoV-19/Australia/QLD960/2020|EPI ISL 530242|B.1.1|Australia|2020-03-25	0.0002015540	Oceania
Oceania|hCoV-19/Australia/VIC535/2020|EPI ISL 426801|B|Australia|2020-03-25	Oceania|hCoV-19/Australia/QLD960/2020|EPI ISL 530242|B.1.1|Australia|2020-03-25	0.0003359790	Oceania
Oceania|hCoV-19/New Zealand/20VR1765/2020|EPI ISL 536789|B.31|New Zealand|2020-03-25	Oceania|hCoV-19/Australia/QLD960/2020|EPI ISL 530242|B.1.1|Australia|2020-03-25	0.0005713268	Oceania
Oceania|hCoV-19/Australia/VIC597/2020|EPI ISL 426854|B.1.1|Australia|2020-03-25	Oceania|hCoV-19/Australia/QLD960/2020|EPI ISL 530242|B.1.1|Australia|2020-03-25	0.0000671722	Oceania
Oceania|hCoV-19/Australia/SAP256/2020|EPI ISL 468028|B.1|Australia|2020-03-25	Oceania|hCoV-19/Australia/QLD960/2020|EPI ISL 530242|B.1.1|Australia|2020-03-25	0.0002015540	Oceania
Oceania|hCoV-19/Australia/VIC566/2020|EPI ISL 426826|B.1|Australia|2020-03-25	Oceania|hCoV-19/Australia/QLD960/2020|EPI ISL 530242|B.1.1|Australia|2020-03-25	0.0001679583	Oceania
Oceania|hCoV-19/Australia/SAP273/2020|EPI ISL 468029|B.1.5|Australia|2020-03-25	Oceania|hCoV-19/Australia/QLD960/2020|EPI ISL 530242|B.1.1|Australia|2020-03-25	0.0001679553	Oceania
Oceania|hCoV-19/Australia/QLD962/2020|EPI ISL 530241|B.1|Australia|2020-03-25	Oceania|hCoV-19/Australia/QLD960/2020|EPI ISL 530242|B.1.1|Australia|2020-03-25	0.0001679583	Oceania
Oceania|hCoV-19/Australia/SAP263/2020|EPI ISL 468022|A|Australia|2020-03-25	Oceania|hCoV-19/Australia/QLD960/2020|EPI ISL 530242|B.1.1|Australia|2020-03-25	0.0004704456	Oceania
Oceania|hCoV-19/Australia/VIC571/2020|EPI ISL 426831|B.1.370|Australia|2020-03-25	Oceania|hCoV-19/Australia/QLD960/2020|EPI ISL 530242|B.1.1|Australia|2020-03-25	0.0002687498	Oceania
Oceania|hCoV-19/Australia/VIC561/2020|EPI ISL 426822|B.1.1|Australia|2020-03-25	Oceania|hCoV-19/Australia/QLD960/2020|EPI ISL 530242|B.1.1|Australia|2020-03-25	0.0001007604	Oceania
Oceania|hCoV-19/Australia/NSW02/2020|EPI ISL 408976|B|Australia|2020-01-22	Oceania|hCoV-19/Australia/NSW166/2020|EPI ISL 427771|B.1.1|Australia|2020-03-25	0.0003062193	Oceania
Oceania|hCoV-19/Australia/NSW01/2020|EPI ISL 407893|A|Australia|2020-01-24	Oceania|hCoV-19/Australia/NSW166/2020|EPI ISL 427771|B.1.1|Australia|2020-03-25	0.0003062049	Oceania
Oceania|hCoV-19/Australia/NSW04/2020|EPI ISL 417030|A|Australia|2020-01-24	Oceania|hCoV-19/Australia/NSW166/2020|EPI ISL 427771|B.1.1|Australia|2020-03-25	0.0004082986	Oceania
Oceania|hCoV-19/Australia/VIC02/2020|EPI ISL 416410|B|Australia|2020-01-24	Oceania|hCoV-19/Australia/NSW166/2020|EPI ISL 427771|B.1.1|Australia|2020-03-25	0.0003090789	Oceania
Oceania|hCoV-19/Australia/VIC01/2020|EPI ISL 406844|B|Australia|2020-01-25	Oceania|hCoV-19/Australia/NSW166/2020|EPI ISL 427771|B.1.1|Australia|2020-03-25	0.0003402663	Oceania
Oceania|hCoV-19/Australia/NSW03/2020|EPI ISL 408977|B|Australia|2020-01-25	Oceania|hCoV-19/Australia/NSW166/2020|EPI ISL 427771|B.1.1|Australia|2020-03-25	0.0002721892	Oceania
Oceania|hCoV-19/Australia/NSW2153/2020|EPI ISL 509505|B.1.5|Australia|2020-01-25	Oceania|hCoV-19/Australia/NSW166/2020|EPI ISL 427771|B.1.1|Australia|2020-03-25	0.0001701113	Oceania
Oceania|hCoV-19/Australia/QLD01/2020|EPI ISL 407894|A|Australia|2020-01-28	Oceania|hCoV-19/Australia/NSW166/2020|EPI ISL 427771|B.1.1|Australia|2020-03-25	0.0003402446	Oceania
Oceania|hCoV-19/Australia/VPRL014/2020|EPI ISL 455603|B.1|Australia|2020-01-30	Oceania|hCoV-19/Australia/NSW166/2020|EPI ISL 427771|B.1.1|Australia|2020-03-25	0.0003062049	Oceania
Oceania|hCoV-19/Australia/QLD02/2020|EPI ISL 407896|A|Australia|2020-01-30	Oceania|hCoV-19/Australia/NSW166/2020|EPI ISL 427771|B.1.1|Australia|2020-03-25	0.0004083105	Oceania
Oceania|hCoV-19/Australia/SA01/2020|EPI ISL 480778|B.1|Australia|2020-01-30	Oceania|hCoV-19/Australia/NSW166/2020|EPI ISL 427771|B.1.1|Australia|2020-03-25	0.0003066221	Oceania
Oceania|hCoV-19/Australia/SA04/2020|EPI ISL 480781|B.1|Australia|2020-01-30	Oceania|hCoV-19/Australia/NSW166/2020|EPI ISL 427771|B.1.1|Australia|2020-03-25	0.0003080598	Oceania
Oceania|hCoV-19/Australia/VIC13/2020|EPI ISL 419733|B|Australia|2020-01-31	Oceania|hCoV-19/Australia/NSW166/2020|EPI ISL 427771|B.1.1|Australia|2020-03-25	0.0003406966	Oceania
Oceania|hCoV-19/Australia/VIC14/2020|EPI ISL 419734|B|Australia|2020-02-02	Oceania|hCoV-19/Australia/NSW166/2020|EPI ISL 427771|B.1.1|Australia|2020-03-25	0.0002766080	Oceania
Oceania|hCoV-19/Australia/QLD03/2020|EPI ISL 410717|A|Australia|2020-02-05	Oceania|hCoV-19/Australia/NSW166/2020|EPI ISL 427771|B.1.1|Australia|2020-03-25	0.0003742766	Oceania
Oceania|hCoV-19/Australia/QLD04/2020|EPI ISL 410718|A|Australia|2020-02-05	Oceania|hCoV-19/Australia/NSW166/2020|EPI ISL 427771|B.1.1|Australia|2020-03-25	0.0003402446	Oceania
Oceania|hCoV-19/Australia/VIC07/2020|EPI ISL 416415|A|Australia|2020-02-08	Oceania|hCoV-19/Australia/NSW166/2020|EPI ISL 427771|B.1.1|Australia|2020-03-25	0.0003742768	Oceania
Oceania|hCoV-19/Australia/SAP097/2020|EPI ISL 468039|B|Australia|2020-02-22	Oceania|hCoV-19/Australia/NSW166/2020|EPI ISL 427771|B.1.1|Australia|2020-03-25	0.0003402665	Oceania
Oceania|hCoV-19/Australia/WA11/2020|EPI ISL 420456|B|Australia|2020-02-22	Oceania|hCoV-19/Australia/NSW166/2020|EPI ISL 427771|B.1.1|Australia|2020-03-25	0.0003402853	Oceania
Oceania|hCoV-19/Australia/WA34/2020|EPI ISL 470851|B|Australia|2020-02-27	Oceania|hCoV-19/Australia/NSW166/2020|EPI ISL 427771|B.1.1|Australia|2020-03-25	0.0003402506	Oceania
Oceania|hCoV-19/New Zealand/20VR0174/2020|EPI ISL 413490|B.4|New Zealand|2020-02-27	Oceania|hCoV-19/Australia/NSW166/2020|EPI ISL 427771|B.1.1|Australia|2020-03-25	0.0003743689	Oceania
Oceania|hCoV-19/Australia/NSW05/2020|EPI ISL 412975|B.4|Australia|2020-02-28	Oceania|hCoV-19/Australia/NSW166/2020|EPI ISL 427771|B.1.1|Australia|2020-03-25	0.0004083533	Oceania
Oceania|hCoV-19/Australia/QLDID922/2020|EPI ISL 418799|B|Australia|2020-02-28	Oceania|hCoV-19/Australia/NSW166/2020|EPI ISL 427771|B.1.1|Australia|2020-03-25	0.0004083105	Oceania
Oceania|hCoV-19/Australia/NSW09/2020|EPI ISL 413595|B.4|Australia|2020-02-28	Oceania|hCoV-19/Australia/NSW166/2020|EPI ISL 427771|B.1.1|Australia|2020-03-25	0.0005104829	Oceania
Oceania|hCoV-19/Australia/NSW08/2020|EPI ISL 413594|B|Australia|2020-02-28	Oceania|hCoV-19/Australia/NSW166/2020|EPI ISL 427771|B.1.1|Australia|2020-03-25	0.0002721894	Oceania
Oceania|hCoV-19/Australia/NSW10/2020|EPI ISL 413596|B|Australia|2020-02-28	Oceania|hCoV-19/Australia/NSW166/2020|EPI ISL 427771|B.1.1|Australia|2020-03-25	0.0002721986	Oceania
Oceania|hCoV-19/Australia/NSW219/2020|EPI ISL 427643|B|Australia|2020-02-28	Oceania|hCoV-19/Australia/NSW166/2020|EPI ISL 427771|B.1.1|Australia|2020-03-25	0.0002721986	Oceania
Oceania|hCoV-19/Australia/NSW07/2020|EPI ISL 413214|B.4|Australia|2020-02-29	Oceania|hCoV-19/Australia/NSW166/2020|EPI ISL 427771|B.1.1|Australia|2020-03-25	0.0003743055	Oceania
Oceania|hCoV-19/Australia/QLD09/2020|EPI ISL 414414|B.4|Australia|2020-02-29	Oceania|hCoV-19/Australia/NSW166/2020|EPI ISL 427771|B.1.1|Australia|2020-03-25	0.0004083414	Oceania
Oceania|hCoV-19/Australia/NSW06/2020|EPI ISL 413213|B.4|Australia|2020-02-29	Oceania|hCoV-19/Australia/NSW166/2020|EPI ISL 427771|B.1.1|Australia|2020-03-25	0.0004423869	Oceania
Oceania|hCoV-19/New Zealand/20VR0189/2020|EPI ISL 416519|B.1.1|New Zealand|2020-03-02	Oceania|hCoV-19/Australia/NSW166/2020|EPI ISL 427771|B.1.1|Australia|2020-03-25	0.0000340126	Oceania
Oceania|hCoV-19/Australia/VIC04/2020|EPI ISL 416412|B.4|Australia|2020-03-02	Oceania|hCoV-19/Australia/NSW166/2020|EPI ISL 427771|B.1.1|Australia|2020-03-25	0.0005104677	Oceania
Oceania|hCoV-19/Australia/NSW11/2020|EPI ISL 413597|B.4|Australia|2020-03-02	Oceania|hCoV-19/Australia/NSW166/2020|EPI ISL 427771|B.1.1|Australia|2020-03-25	0.0004083490	Oceania
Oceania|hCoV-19/Australia/NSW217/2020|EPI ISL 427644|B.4|Australia|2020-03-02	Oceania|hCoV-19/Australia/NSW166/2020|EPI ISL 427771|B.1.1|Australia|2020-03-25	0.0004083490	Oceania
Oceania|hCoV-19/Australia/SAP098/2020|EPI ISL 483066|B.4|Australia|2020-03-03	Oceania|hCoV-19/Australia/NSW166/2020|EPI ISL 427771|B.1.1|Australia|2020-03-25	0.0004424286	Oceania
Oceania|hCoV-19/Australia/NSW15/2020|EPI ISL 417383|B.4|Australia|2020-03-03	Oceania|hCoV-19/Australia/NSW166/2020|EPI ISL 427771|B.1.1|Australia|2020-03-25	0.0004423791	Oceania
Oceania|hCoV-19/New Zealand/20VR1109/2020|EPI ISL 456190|B.31|New Zealand|2020-03-03	Oceania|hCoV-19/Australia/NSW166/2020|EPI ISL 427771|B.1.1|Australia|2020-03-25	0.0006126745	Oceania
Oceania|hCoV-19/Australia/NSW14/2020|EPI ISL 413600|B.4|Australia|2020-03-03	Oceania|hCoV-19/Australia/NSW166/2020|EPI ISL 427771|B.1.1|Australia|2020-03-25	0.0004083536	Oceania
Oceania|hCoV-19/Australia/NSW22/2020|EPI ISL 427649|B.4|Australia|2020-03-03	Oceania|hCoV-19/Australia/NSW166/2020|EPI ISL 427771|B.1.1|Australia|2020-03-25	0.0004424001	Oceania
Oceania|hCoV-19/Australia/VPRL004/2020|EPI ISL 455596|B.4|Australia|2020-03-03	Oceania|hCoV-19/Australia/NSW166/2020|EPI ISL 427771|B.1.1|Australia|2020-03-25	0.0004424587	Oceania
Oceania|hCoV-19/Australia/SAP217/2020|EPI ISL 483073|B|Australia|2020-03-03	Oceania|hCoV-19/Australia/NSW166/2020|EPI ISL 427771|B.1.1|Australia|2020-03-25	0.0003783701	Oceania
Oceania|hCoV-19/Australia/SAP099/2020|EPI ISL 468038|B.4|Australia|2020-03-04	Oceania|hCoV-19/Australia/NSW166/2020|EPI ISL 427771|B.1.1|Australia|2020-03-25	0.0004764933	Oceania
Oceania|hCoV-19/Australia/NSW21/2020|EPI ISL 417386|B.4|Australia|2020-03-04	Oceania|hCoV-19/Australia/NSW166/2020|EPI ISL 427771|B.1.1|Australia|2020-03-25	0.0004083605	Oceania
Oceania|hCoV-19/Australia/WA06/2020|EPI ISL 420534|B.1.98|Australia|2020-03-04	Oceania|hCoV-19/Australia/NSW166/2020|EPI ISL 427771|B.1.1|Australia|2020-03-25	0.0002041180	Oceania
Oceania|hCoV-19/Australia/NSW12/2020|EPI ISL 413598|B.4|Australia|2020-03-04	Oceania|hCoV-19/Australia/NSW166/2020|EPI ISL 427771|B.1.1|Australia|2020-03-25	0.0005104829	Oceania
Oceania|hCoV-19/Australia/NSW23/2020|EPI ISL 427650|B.4|Australia|2020-03-04	Oceania|hCoV-19/Australia/NSW166/2020|EPI ISL 427771|B.1.1|Australia|2020-03-25	0.0004423794	Oceania
Oceania|hCoV-19/Australia/NSW65/2020|EPI ISL 427645|B.4|Australia|2020-03-04	Oceania|hCoV-19/Australia/NSW166/2020|EPI ISL 427771|B.1.1|Australia|2020-03-25	0.0004764185	Oceania
Oceania|hCoV-19/Australia/NSW13/2020|EPI ISL 413599|B.4|Australia|2020-03-04	Oceania|hCoV-19/Australia/NSW166/2020|EPI ISL 427771|B.1.1|Australia|2020-03-25	0.0004423945	Oceania
Oceania|hCoV-19/New Zealand/20VR0195/2020|EPI ISL 534335|B.1.1|New Zealand|2020-03-04	Oceania|hCoV-19/Australia/NSW166/2020|EPI ISL 427771|B.1.1|Australia|2020-03-25	0.0000346693	Oceania
Oceania|hCoV-19/Australia/NSW25/2020|EPI ISL 417388|B.6|Australia|2020-03-05	Oceania|hCoV-19/Australia/NSW166/2020|EPI ISL 427771|B.1.1|Australia|2020-03-25	0.0004423741	Oceania
Oceania|hCoV-19/Australia/NSW18/2020|EPI ISL 417384|B.4|Australia|2020-03-05	Oceania|hCoV-19/Australia/NSW166/2020|EPI ISL 427771|B.1.1|Australia|2020-03-25	0.0004423662	Oceania
Oceania|hCoV-19/Australia/NSW66/2020|EPI ISL 427646|B.4|Australia|2020-03-05	Oceania|hCoV-19/Australia/NSW166/2020|EPI ISL 427771|B.1.1|Australia|2020-03-25	0.0004764185	Oceania
Oceania|hCoV-19/Australia/TAS54/2020|EPI ISL 522729|B.4|Australia|2020-03-05	Oceania|hCoV-19/Australia/NSW166/2020|EPI ISL 427771|B.1.1|Australia|2020-03-25	0.0004111373	Oceania
Oceania|hCoV-19/New Zealand/20VR0206/2020|EPI ISL 416526|B.4|New Zealand|2020-03-05	Oceania|hCoV-19/Australia/NSW166/2020|EPI ISL 427771|B.1.1|Australia|2020-03-25	0.0004162293	Oceania
Oceania|hCoV-19/Australia/NSW24/2020|EPI ISL 417387|B.4|Australia|2020-03-06	Oceania|hCoV-19/Australia/NSW166/2020|EPI ISL 427771|B.1.1|Australia|2020-03-25	0.0004423869	Oceania
Oceania|hCoV-19/Australia/NSW19/2020|EPI ISL 417385|B.4|Australia|2020-03-06	Oceania|hCoV-19/Australia/NSW166/2020|EPI ISL 427771|B.1.1|Australia|2020-03-25	0.0004423790	Oceania
Oceania|hCoV-19/Australia/NSW155/2020|EPI ISL 427647|B.1.1|Australia|2020-03-06	Oceania|hCoV-19/Australia/NSW166/2020|EPI ISL 427771|B.1.1|Australia|2020-03-25	0.0000340126	Oceania
Oceania|hCoV-19/Australia/NSW33/2020|EPI ISL 427654|B.4|Australia|2020-03-06	Oceania|hCoV-19/Australia/NSW166/2020|EPI ISL 427771|B.1.1|Australia|2020-03-25	0.0004424001	Oceania
Oceania|hCoV-19/Australia/VPRL002/2020|EPI ISL 455595|B|Australia|2020-03-06	Oceania|hCoV-19/Australia/NSW166/2020|EPI ISL 427771|B.1.1|Australia|2020-03-25	0.0003743394	Oceania
Oceania|hCoV-19/Australia/VIC06/2020|EPI ISL 416414|B.4|Australia|2020-03-06	Oceania|hCoV-19/Australia/NSW166/2020|EPI ISL 427771|B.1.1|Australia|2020-03-25	0.0004501964	Oceania
Oceania|hCoV-19/Australia/VIC18/2020|EPI ISL 419737|B.40|Australia|2020-03-07	Oceania|hCoV-19/Australia/NSW166/2020|EPI ISL 427771|B.1.1|Australia|2020-03-25	0.0005786445	Oceania
Oceania|hCoV-19/Australia/NSW27/2020|EPI ISL 417390|B.1.1|Australia|2020-03-08	Oceania|hCoV-19/Australia/NSW166/2020|EPI ISL 427771|B.1.1|Australia|2020-03-25	0.0001020419	Oceania
Oceania|hCoV-19/Australia/NSW28/2020|EPI ISL 417391|B.4|Australia|2020-03-08	Oceania|hCoV-19/Australia/NSW166/2020|EPI ISL 427771|B.1.1|Australia|2020-03-25	0.0005104825	Oceania
Oceania|hCoV-19/Australia/NSW35/2020|EPI ISL 417393|B.4|Australia|2020-03-08	Oceania|hCoV-19/Australia/NSW166/2020|EPI ISL 427771|B.1.1|Australia|2020-03-25	0.0005445264	Oceania
Oceania|hCoV-19/Australia/NSW29/2020|EPI ISL 427651|B|Australia|2020-03-08	Oceania|hCoV-19/Australia/NSW166/2020|EPI ISL 427771|B.1.1|Australia|2020-03-25	0.0003743012	Oceania
Oceania|hCoV-19/Australia/NSW153/2020|EPI ISL 427653|B.1.1|Australia|2020-03-08	Oceania|hCoV-19/Australia/NSW166/2020|EPI ISL 427771|B.1.1|Australia|2020-03-25	0.0000340126	Oceania
Oceania|hCoV-19/Australia/NSW375/2020|EPI ISL 451635|B.4|Australia|2020-03-08	Oceania|hCoV-19/Australia/NSW166/2020|EPI ISL 427771|B.1.1|Australia|2020-03-25	0.0005445264	Oceania
Oceania|hCoV-19/Australia/NSW252/2020|EPI ISL 451517|B.4|Australia|2020-03-08	Oceania|hCoV-19/Australia/NSW166/2020|EPI ISL 427771|B.1.1|Australia|2020-03-25	0.0004764185	Oceania
Oceania|hCoV-19/Australia/VIC19/2020|EPI ISL 419738|B.39|Australia|2020-03-08	Oceania|hCoV-19/Australia/NSW166/2020|EPI ISL 427771|B.1.1|Australia|2020-03-25	0.0005155060	Oceania
Oceania|hCoV-19/Australia/NSW26/2020|EPI ISL 417389|B.4|Australia|2020-03-09	Oceania|hCoV-19/Australia/NSW166/2020|EPI ISL 427771|B.1.1|Australia|2020-03-25	0.0005104881	Oceania
Oceania|hCoV-19/Australia/VIC23/2020|EPI ISL 419743|B.40|Australia|2020-03-09	Oceania|hCoV-19/Australia/NSW166/2020|EPI ISL 427771|B.1.1|Australia|2020-03-25	0.0005445514	Oceania
Oceania|hCoV-19/Australia/VIC21/2020|EPI ISL 419740|B.40|Australia|2020-03-09	Oceania|hCoV-19/Australia/NSW166/2020|EPI ISL 427771|B.1.1|Australia|2020-03-25	0.0005785979	Oceania
Oceania|hCoV-19/Australia/VIC22/2020|EPI ISL 419742|B.1|Australia|2020-03-09	Oceania|hCoV-19/Australia/NSW166/2020|EPI ISL 427771|B.1.1|Australia|2020-03-25	0.0002721940	Oceania
Oceania|hCoV-19/Australia/NSW154/2020|EPI ISL 427652|B.1.1|Australia|2020-03-09	Oceania|hCoV-19/Australia/NSW166/2020|EPI ISL 427771|B.1.1|Australia|2020-03-25	0.0000340126	Oceania
Oceania|hCoV-19/Australia/NSW2155/2020|EPI ISL 500633|B.4|Australia|2020-03-09	Oceania|hCoV-19/Australia/NSW166/2020|EPI ISL 427771|B.1.1|Australia|2020-03-25	0.0004083696	Oceania
Oceania|hCoV-19/Australia/NSW2154/2020|EPI ISL 500632|B.1.1|Australia|2020-03-09	Oceania|hCoV-19/Australia/NSW166/2020|EPI ISL 427771|B.1.1|Australia|2020-03-25	0.0000680312	Oceania
Oceania|hCoV-19/Australia/VIC26/2020|EPI ISL 419745|B.3|Australia|2020-03-10	Oceania|hCoV-19/Australia/NSW166/2020|EPI ISL 427771|B.1.1|Australia|2020-03-25	0.0003402545	Oceania
Oceania|hCoV-19/Australia/NSW31/2020|EPI ISL 417392|B.4|Australia|2020-03-10	Oceania|hCoV-19/Australia/NSW166/2020|EPI ISL 427771|B.1.1|Australia|2020-03-25	0.0004423791	Oceania
Oceania|hCoV-19/Australia/VIC30/2020|EPI ISL 419749|B.4|Australia|2020-03-10	Oceania|hCoV-19/Australia/NSW166/2020|EPI ISL 427771|B.1.1|Australia|2020-03-25	0.0004083486	Oceania
Oceania|hCoV-19/Australia/VIC36/2020|EPI ISL 419765|B|Australia|2020-03-10	Oceania|hCoV-19/Australia/NSW166/2020|EPI ISL 427771|B.1.1|Australia|2020-03-25	0.0004083486	Oceania
Oceania|hCoV-19/Australia/VIC31/2020|EPI ISL 419750|B.1|Australia|2020-03-10	Oceania|hCoV-19/Australia/NSW166/2020|EPI ISL 427771|B.1.1|Australia|2020-03-25	0.0002041275	Oceania
Oceania|hCoV-19/Australia/NSW36/2020|EPI ISL 417394|B.40|Australia|2020-03-10	Oceania|hCoV-19/Australia/NSW166/2020|EPI ISL 427771|B.1.1|Australia|2020-03-25	0.0004764408	Oceania
Oceania|hCoV-19/Australia/NSW38/2020|EPI ISL 417396|B.6|Australia|2020-03-10	Oceania|hCoV-19/Australia/NSW166/2020|EPI ISL 427771|B.1.1|Australia|2020-03-25	0.0004423872	Oceania
Oceania|hCoV-19/Australia/NSW41/2020|EPI ISL 417399|B.40|Australia|2020-03-10	Oceania|hCoV-19/Australia/NSW166/2020|EPI ISL 427771|B.1.1|Australia|2020-03-25	0.0003743012	Oceania
Oceania|hCoV-19/Australia/NSW44/2020|EPI ISL 417400|B.6|Australia|2020-03-10	Oceania|hCoV-19/Australia/NSW166/2020|EPI ISL 427771|B.1.1|Australia|2020-03-25	0.0004423743	Oceania
Oceania|hCoV-19/Australia/NSW46/2020|EPI ISL 427658|B.3|Australia|2020-03-10	Oceania|hCoV-19/Australia/NSW166/2020|EPI ISL 427771|B.1.1|Australia|2020-03-25	0.0003403590	Oceania
Oceania|hCoV-19/Australia/NSW51/2020|EPI ISL 427660|B.40|Australia|2020-03-10	Oceania|hCoV-19/Australia/NSW166/2020|EPI ISL 427771|B.1.1|Australia|2020-03-25	0.0003743012	Oceania
Oceania|hCoV-19/Australia/NSW376/2020|EPI ISL 451636|B.4|Australia|2020-03-10	Oceania|hCoV-19/Australia/NSW166/2020|EPI ISL 427771|B.1.1|Australia|2020-03-25	0.0004764324	Oceania
Oceania|hCoV-19/Australia/NSW103/2020|EPI ISL 427657|B.1.5|Australia|2020-03-10	Oceania|hCoV-19/Australia/NSW166/2020|EPI ISL 427771|B.1.1|Australia|2020-03-25	0.0001360731	Oceania
Oceania|hCoV-19/Australia/NSW63/2020|EPI ISL 427664|B|Australia|2020-03-10	Oceania|hCoV-19/Australia/NSW166/2020|EPI ISL 427771|B.1.1|Australia|2020-03-25	0.0003062507	Oceania
Oceania|hCoV-19/Australia/NSW49/2020|EPI ISL 427659|B.6|Australia|2020-03-10	Oceania|hCoV-19/Australia/NSW166/2020|EPI ISL 427771|B.1.1|Australia|2020-03-25	0.0004423872	Oceania
Oceania|hCoV-19/Australia/NSW2159/2020|EPI ISL 500637|B.1.5|Australia|2020-03-10	Oceania|hCoV-19/Australia/NSW166/2020|EPI ISL 427771|B.1.1|Australia|2020-03-25	0.0001360823	Oceania
Oceania|hCoV-19/Australia/VIC29/2020|EPI ISL 419748|B.1.1|Australia|2020-03-10	Oceania|hCoV-19/Australia/NSW166/2020|EPI ISL 427771|B.1.1|Australia|2020-03-25	0.0000680312	Oceania
Oceania|hCoV-19/Australia/NSW2139/2020|EPI ISL 500627|B.4|Australia|2020-03-10	Oceania|hCoV-19/Australia/NSW166/2020|EPI ISL 427771|B.1.1|Australia|2020-03-25	0.0004764668	Oceania
Oceania|hCoV-19/New Zealand/20VR0712/2020|EPI ISL 456163|B.1.1|New Zealand|2020-03-11	Oceania|hCoV-19/Australia/NSW166/2020|EPI ISL 427771|B.1.1|Australia|2020-03-25	0.0000340126	Oceania
Oceania|hCoV-19/Australia/QLDID921/2020|EPI ISL 417033|B.6|Australia|2020-03-11	Oceania|hCoV-19/Australia/NSW166/2020|EPI ISL 427771|B.1.1|Australia|2020-03-25	0.0004083368	Oceania
Oceania|hCoV-19/Australia/VIC44/2020|EPI ISL 419767|B.1|Australia|2020-03-11	Oceania|hCoV-19/Australia/NSW166/2020|EPI ISL 427771|B.1.1|Australia|2020-03-25	0.0001700997	Oceania
Oceania|hCoV-19/Australia/VIC39/2020|EPI ISL 419757|B.1|Australia|2020-03-11	Oceania|hCoV-19/Australia/NSW166/2020|EPI ISL 427771|B.1.1|Australia|2020-03-25	0.0002721971	Oceania
Oceania|hCoV-19/Australia/QLDID920/2020|EPI ISL 417032|B.1.5|Australia|2020-03-11	Oceania|hCoV-19/Australia/NSW166/2020|EPI ISL 427771|B.1.1|Australia|2020-03-25	0.0001360730	Oceania
Oceania|hCoV-19/Australia/VIC45/2020|EPI ISL 419802|B.1.1|Australia|2020-03-11	Oceania|hCoV-19/Australia/NSW166/2020|EPI ISL 427771|B.1.1|Australia|2020-03-25	0.0000340126	Oceania
Oceania|hCoV-19/Australia/NSW40/2020|EPI ISL 417398|B.4|Australia|2020-03-11	Oceania|hCoV-19/Australia/NSW166/2020|EPI ISL 427771|B.1.1|Australia|2020-03-25	0.0005104887	Oceania
Oceania|hCoV-19/Australia/NSW52/2020|EPI ISL 417405|B|Australia|2020-03-11	Oceania|hCoV-19/Australia/NSW166/2020|EPI ISL 427771|B.1.1|Australia|2020-03-25	0.0003743012	Oceania
Oceania|hCoV-19/Australia/NSW39/2020|EPI ISL 417397|B.1.5|Australia|2020-03-11	Oceania|hCoV-19/Australia/NSW166/2020|EPI ISL 427771|B.1.1|Australia|2020-03-25	0.0001360731	Oceania
Oceania|hCoV-19/Australia/NSW102/2020|EPI ISL 427656|B.1.5|Australia|2020-03-11	Oceania|hCoV-19/Australia/NSW166/2020|EPI ISL 427771|B.1.1|Australia|2020-03-25	0.0001360731	Oceania
Oceania|hCoV-19/Australia/NSW34/2020|EPI ISL 427655|B.4|Australia|2020-03-11	Oceania|hCoV-19/Australia/NSW166/2020|EPI ISL 427771|B.1.1|Australia|2020-03-25	0.0004764408	Oceania
Oceania|hCoV-19/Australia/VIC38/2020|EPI ISL 419756|B.1.6|Australia|2020-03-11	Oceania|hCoV-19/Australia/NSW166/2020|EPI ISL 427771|B.1.1|Australia|2020-03-25	0.0002381508	Oceania
Oceania|hCoV-19/Australia/NSW218/2020|EPI ISL 427665|B.3|Australia|2020-03-11	Oceania|hCoV-19/Australia/NSW166/2020|EPI ISL 427771|B.1.1|Australia|2020-03-25	0.0003743183	Oceania
Oceania|hCoV-19/Australia/VIC43/2020|EPI ISL 419763|B.1.1|Australia|2020-03-11	Oceania|hCoV-19/Australia/NSW166/2020|EPI ISL 427771|B.1.1|Australia|2020-03-25	0.0000680367	Oceania
Oceania|hCoV-19/Australia/NSW2156/2020|EPI ISL 500634|B.39|Australia|2020-03-11	Oceania|hCoV-19/Australia/NSW166/2020|EPI ISL 427771|B.1.1|Australia|2020-03-25	0.0004764890	Oceania
Oceania|hCoV-19/Australia/TAS124/2020|EPI ISL 522589|B|Australia|2020-03-11	Oceania|hCoV-19/Australia/NSW166/2020|EPI ISL 427771|B.1.1|Australia|2020-03-25	0.0003834859	Oceania
Oceania|hCoV-19/New Zealand/CoV002/2020|EPI ISL 417212|B.31|New Zealand|2020-03-11	Oceania|hCoV-19/Australia/NSW166/2020|EPI ISL 427771|B.1.1|Australia|2020-03-25	0.0004764565	Oceania
Oceania|hCoV-19/Australia/VIC50/2020|EPI ISL 419766|B.1|Australia|2020-03-12	Oceania|hCoV-19/Australia/NSW166/2020|EPI ISL 427771|B.1.1|Australia|2020-03-25	0.0002041275	Oceania
Oceania|hCoV-19/Australia/VIC55/2020|EPI ISL 419776|B|Australia|2020-03-12	Oceania|hCoV-19/Australia/NSW166/2020|EPI ISL 427771|B.1.1|Australia|2020-03-25	0.0004083367	Oceania
Oceania|hCoV-19/Australia/VIC52/2020|EPI ISL 419768|B.1.1.71|Australia|2020-03-12	Oceania|hCoV-19/Australia/NSW166/2020|EPI ISL 427771|B.1.1|Australia|2020-03-25	0.0001020419	Oceania
Oceania|hCoV-19/Australia/VIC58/2020|EPI ISL 419784|B.4|Australia|2020-03-12	Oceania|hCoV-19/Australia/NSW166/2020|EPI ISL 427771|B.1.1|Australia|2020-03-25	0.0003742943	Oceania
Oceania|hCoV-19/Australia/VIC54/2020|EPI ISL 419770|B.1|Australia|2020-03-12	Oceania|hCoV-19/Australia/NSW166/2020|EPI ISL 427771|B.1.1|Australia|2020-03-25	0.0001700997	Oceania
Oceania|hCoV-19/Australia/VIC47/2020|EPI ISL 419759|B.40|Australia|2020-03-12	Oceania|hCoV-19/Australia/NSW166/2020|EPI ISL 427771|B.1.1|Australia|2020-03-25	0.0005786249	Oceania
Oceania|hCoV-19/Australia/NSW50/2020|EPI ISL 417404|B.1.1|Australia|2020-03-12	Oceania|hCoV-19/Australia/NSW166/2020|EPI ISL 427771|B.1.1|Australia|2020-03-25	0.0000680266	Oceania
Oceania|hCoV-19/Australia/NSW254/2020|EPI ISL 451519|B.4|Australia|2020-03-12	Oceania|hCoV-19/Australia/NSW166/2020|EPI ISL 427771|B.1.1|Australia|2020-03-25	0.0005785713	Oceania
Oceania|hCoV-19/Australia/VIC48/2020|EPI ISL 419762|B.1|Australia|2020-03-12	Oceania|hCoV-19/Australia/NSW166/2020|EPI ISL 427771|B.1.1|Australia|2020-03-25	0.0002041346	Oceania
Oceania|hCoV-19/Australia/NSW2158/2020|EPI ISL 500636|B.1.5|Australia|2020-03-12	Oceania|hCoV-19/Australia/NSW166/2020|EPI ISL 427771|B.1.1|Australia|2020-03-25	0.0001360822	Oceania
Oceania|hCoV-19/Australia/VIC49/2020|EPI ISL 419764|B.1|Australia|2020-03-12	Oceania|hCoV-19/Australia/NSW166/2020|EPI ISL 427771|B.1.1|Australia|2020-03-25	0.0002382347	Oceania
Oceania|hCoV-19/New Zealand/20VR0334/2020|EPI ISL 456157|B.1|New Zealand|2020-03-12	Oceania|hCoV-19/Australia/NSW166/2020|EPI ISL 427771|B.1.1|Australia|2020-03-25	0.0002427646	Oceania
Oceania|hCoV-19/Australia/VIC62/2020|EPI ISL 419774|B.1|Australia|2020-03-13	Oceania|hCoV-19/Australia/NSW166/2020|EPI ISL 427771|B.1.1|Australia|2020-03-25	0.0001700997	Oceania
Oceania|hCoV-19/Australia/NSW2011/2020|EPI ISL 500598|B.4|Australia|2020-03-13	Oceania|hCoV-19/Australia/NSW166/2020|EPI ISL 427771|B.1.1|Australia|2020-03-25	0.0005445577	Oceania
Oceania|hCoV-19/Australia/VIC66/2020|EPI ISL 419780|B.4|Australia|2020-03-13	Oceania|hCoV-19/Australia/NSW166/2020|EPI ISL 427771|B.1.1|Australia|2020-03-25	0.0003742943	Oceania
Oceania|hCoV-19/Australia/VIC70/2020|EPI ISL 419786|B|Australia|2020-03-13	Oceania|hCoV-19/Australia/NSW166/2020|EPI ISL 427771|B.1.1|Australia|2020-03-25	0.0003743009	Oceania
Oceania|hCoV-19/Australia/WA02/2020|EPI ISL 420532|B.1.98|Australia|2020-03-13	Oceania|hCoV-19/Australia/NSW166/2020|EPI ISL 427771|B.1.1|Australia|2020-03-25	0.0001700948	Oceania
Oceania|hCoV-19/Australia/NSW45/2020|EPI ISL 417401|B.6|Australia|2020-03-13	Oceania|hCoV-19/Australia/NSW166/2020|EPI ISL 427771|B.1.1|Australia|2020-03-25	0.0004083371	Oceania
Oceania|hCoV-19/Australia/NSW47/2020|EPI ISL 417402|B.1.5|Australia|2020-03-13	Oceania|hCoV-19/Australia/NSW166/2020|EPI ISL 427771|B.1.1|Australia|2020-03-25	0.0002041300	Oceania
Oceania|hCoV-19/Australia/NSW607/2020|EPI ISL 490017|B.40|Australia|2020-03-13	Oceania|hCoV-19/Australia/NSW166/2020|EPI ISL 427771|B.1.1|Australia|2020-03-25	0.0003743012	Oceania
Oceania|hCoV-19/Australia/NSW592/2020|EPI ISL 478704|B.1.5|Australia|2020-03-13	Oceania|hCoV-19/Australia/NSW166/2020|EPI ISL 427771|B.1.1|Australia|2020-03-25	0.0001360731	Oceania
Oceania|hCoV-19/Australia/NSW2147/2020|EPI ISL 500628|B.1.5|Australia|2020-03-13	Oceania|hCoV-19/Australia/NSW166/2020|EPI ISL 427771|B.1.1|Australia|2020-03-25	0.0002041415	Oceania
Oceania|hCoV-19/Australia/VIC64/2020|EPI ISL 419778|B.1|Australia|2020-03-13	Oceania|hCoV-19/Australia/NSW166/2020|EPI ISL 427771|B.1.1|Australia|2020-03-25	0.0002727506	Oceania
Oceania|hCoV-19/Australia/VIC61/2020|EPI ISL 419773|B|Australia|2020-03-13	Oceania|hCoV-19/Australia/NSW166/2020|EPI ISL 427771|B.1.1|Australia|2020-03-25	0.0004111817	Oceania
Oceania|hCoV-19/Australia/VIC63/2020|EPI ISL 419775|B.1|Australia|2020-03-13	Oceania|hCoV-19/Australia/NSW166/2020|EPI ISL 427771|B.1.1|Australia|2020-03-25	0.0001714291	Oceania
Oceania|hCoV-19/Australia/VIC82/2020|EPI ISL 419794|B.40|Australia|2020-03-14	Oceania|hCoV-19/Australia/NSW166/2020|EPI ISL 427771|B.1.1|Australia|2020-03-25	0.0004083485	Oceania
Oceania|hCoV-19/Australia/VIC83/2020|EPI ISL 419799|B|Australia|2020-03-14	Oceania|hCoV-19/Australia/NSW166/2020|EPI ISL 427771|B.1.1|Australia|2020-03-25	0.0004083368	Oceania
Oceania|hCoV-19/Australia/VIC80/2020|EPI ISL 419792|B.40|Australia|2020-03-14	Oceania|hCoV-19/Australia/NSW166/2020|EPI ISL 427771|B.1.1|Australia|2020-03-25	0.0004083487	Oceania
Oceania|hCoV-19/Australia/NSW2005/2020|EPI ISL 500597|B.1|Australia|2020-03-14	Oceania|hCoV-19/Australia/NSW166/2020|EPI ISL 427771|B.1.1|Australia|2020-03-25	0.0002041334	Oceania
Oceania|hCoV-19/Australia/VIC84/2020|EPI ISL 419803|B.39|Australia|2020-03-14	Oceania|hCoV-19/Australia/NSW166/2020|EPI ISL 427771|B.1.1|Australia|2020-03-25	0.0004764487	Oceania
Oceania|hCoV-19/Australia/VIC78/2020|EPI ISL 419790|B|Australia|2020-03-14	Oceania|hCoV-19/Australia/NSW166/2020|EPI ISL 427771|B.1.1|Australia|2020-03-25	0.0003062504	Oceania
Oceania|hCoV-19/Australia/QLDID923/2020|EPI ISL 418801|B.1|Australia|2020-03-14	Oceania|hCoV-19/Australia/NSW166/2020|EPI ISL 427771|B.1.1|Australia|2020-03-25	0.0001700997	Oceania
Oceania|hCoV-19/Australia/WA03/2020|EPI ISL 420533|B.1|Australia|2020-03-14	Oceania|hCoV-19/Australia/NSW166/2020|EPI ISL 427771|B.1.1|Australia|2020-03-25	0.0002041275	Oceania
Oceania|hCoV-19/Australia/WA01/2020|EPI ISL 420531|B.1.98|Australia|2020-03-14	Oceania|hCoV-19/Australia/NSW166/2020|EPI ISL 427771|B.1.1|Australia|2020-03-25	0.0002041180	Oceania
Oceania|hCoV-19/Australia/NSW54/2020|EPI ISL 417407|B.1.1|Australia|2020-03-14	Oceania|hCoV-19/Australia/NSW166/2020|EPI ISL 427771|B.1.1|Australia|2020-03-25	0.0000340126	Oceania
Oceania|hCoV-19/Australia/NSW48/2020|EPI ISL 417403|B.6|Australia|2020-03-14	Oceania|hCoV-19/Australia/NSW166/2020|EPI ISL 427771|B.1.1|Australia|2020-03-25	0.0004083371	Oceania
Oceania|hCoV-19/Australia/NSW256/2020|EPI ISL 451521|B.4|Australia|2020-03-14	Oceania|hCoV-19/Australia/NSW166/2020|EPI ISL 427771|B.1.1|Australia|2020-03-25	0.0004764185	Oceania
Oceania|hCoV-19/Australia/NSW583/2020|EPI ISL 478695|B.40|Australia|2020-03-14	Oceania|hCoV-19/Australia/NSW166/2020|EPI ISL 427771|B.1.1|Australia|2020-03-25	0.0003743012	Oceania
Oceania|hCoV-19/Australia/NSW582/2020|EPI ISL 478694|B.40|Australia|2020-03-14	Oceania|hCoV-19/Australia/NSW166/2020|EPI ISL 427771|B.1.1|Australia|2020-03-25	0.0004083371	Oceania
Oceania|hCoV-19/Australia/VIC79/2020|EPI ISL 419791|B.40|Australia|2020-03-14	Oceania|hCoV-19/Australia/NSW166/2020|EPI ISL 427771|B.1.1|Australia|2020-03-25	0.0003743140	Oceania
Oceania|hCoV-19/Australia/NSW2146/2020|EPI ISL 509503|B.40|Australia|2020-03-14	Oceania|hCoV-19/Australia/NSW166/2020|EPI ISL 427771|B.1.1|Australia|2020-03-25	0.0003743137	Oceania
Oceania|hCoV-19/Australia/VIC81/2020|EPI ISL 419793|B.40|Australia|2020-03-14	Oceania|hCoV-19/Australia/NSW166/2020|EPI ISL 427771|B.1.1|Australia|2020-03-25	0.0003743137	Oceania
Oceania|hCoV-19/Australia/SAP215/2020|EPI ISL 468001|B.1.1|Australia|2020-03-14	Oceania|hCoV-19/Australia/NSW166/2020|EPI ISL 427771|B.1.1|Australia|2020-03-25	0.0000340241	Oceania
Oceania|hCoV-19/Australia/VIC87/2020|EPI ISL 419797|B.40|Australia|2020-03-15	Oceania|hCoV-19/Australia/NSW166/2020|EPI ISL 427771|B.1.1|Australia|2020-03-25	0.0004423868	Oceania
Oceania|hCoV-19/Australia/NSW2144/2020|EPI ISL 527008|B.39|Australia|2020-03-15	Oceania|hCoV-19/Australia/NSW166/2020|EPI ISL 427771|B.1.1|Australia|2020-03-25	0.0004764488	Oceania
Oceania|hCoV-19/Australia/SAP111/2020|EPI ISL 451131|B.1.1|Australia|2020-03-15	Oceania|hCoV-19/Australia/NSW166/2020|EPI ISL 427771|B.1.1|Australia|2020-03-25	0.0000340126	Oceania
Oceania|hCoV-19/Australia/VIC90/2020|EPI ISL 419801|B.1.1|Australia|2020-03-15	Oceania|hCoV-19/Australia/NSW166/2020|EPI ISL 427771|B.1.1|Australia|2020-03-25	0.0000680285	Oceania
Oceania|hCoV-19/Australia/NSW2004/2020|EPI ISL 500596|B.1.5|Australia|2020-03-15	Oceania|hCoV-19/Australia/NSW166/2020|EPI ISL 427771|B.1.1|Australia|2020-03-25	0.0002381426	Oceania
Oceania|hCoV-19/Australia/VIC89/2020|EPI ISL 419800|B.1|Australia|2020-03-15	Oceania|hCoV-19/Australia/NSW166/2020|EPI ISL 427771|B.1.1|Australia|2020-03-25	0.0002041239	Oceania
Oceania|hCoV-19/New Zealand/20VR0276/2020|EPI ISL 416539|A|New Zealand|2020-03-15	Oceania|hCoV-19/Australia/NSW166/2020|EPI ISL 427771|B.1.1|Australia|2020-03-25	0.0004083177	Oceania
Oceania|hCoV-19/Australia/ACT0082/2020|EPI ISL 498542|B.1.1|Australia|2020-03-15	Oceania|hCoV-19/Australia/NSW166/2020|EPI ISL 427771|B.1.1|Australia|2020-03-25	0.0000680265	Oceania
Oceania|hCoV-19/Australia/VIC92/2020|EPI ISL 419809|B.1.5|Australia|2020-03-15	Oceania|hCoV-19/Australia/NSW166/2020|EPI ISL 427771|B.1.1|Australia|2020-03-25	0.0001360730	Oceania
Oceania|hCoV-19/Australia/NSW112/2020|EPI ISL 427666|B.1.5|Australia|2020-03-15	Oceania|hCoV-19/Australia/NSW166/2020|EPI ISL 427771|B.1.1|Australia|2020-03-25	0.0002041300	Oceania
Oceania|hCoV-19/Australia/VIC91/2020|EPI ISL 419804|B.1.5|Australia|2020-03-15	Oceania|hCoV-19/Australia/NSW166/2020|EPI ISL 427771|B.1.1|Australia|2020-03-25	0.0002041518	Oceania
Oceania|hCoV-19/Australia/SAP220/2020|EPI ISL 467995|B.1.5|Australia|2020-03-15	Oceania|hCoV-19/Australia/NSW166/2020|EPI ISL 427771|B.1.1|Australia|2020-03-25	0.0001713360	Oceania
Oceania|hCoV-19/Australia/VIC09/2020|EPI ISL 416515|B|Australia|2020-03-15	Oceania|hCoV-19/Australia/NSW166/2020|EPI ISL 427771|B.1.1|Australia|2020-03-25	0.0004118253	Oceania
Oceania|hCoV-19/Australia/VIC93/2020|EPI ISL 419815|B.3|Australia|2020-03-15	Oceania|hCoV-19/Australia/NSW166/2020|EPI ISL 427771|B.1.1|Australia|2020-03-25	0.0003440938	Oceania
Oceania|hCoV-19/Australia/SAP410/2020|EPI ISL 492175|B.6|Australia|2020-03-15	Oceania|hCoV-19/Australia/NSW166/2020|EPI ISL 427771|B.1.1|Australia|2020-03-25	0.0005336724	Oceania
Oceania|hCoV-19/Australia/SAP439/2020|EPI ISL 508130|B.6|Australia|2020-03-16	Oceania|hCoV-19/Australia/NSW166/2020|EPI ISL 427771|B.1.1|Australia|2020-03-25	0.0004083361	Oceania
Oceania|hCoV-19/Australia/VIC97/2020|EPI ISL 419808|B.4|Australia|2020-03-16	Oceania|hCoV-19/Australia/NSW166/2020|EPI ISL 427771|B.1.1|Australia|2020-03-25	0.0003742943	Oceania
Oceania|hCoV-19/Australia/VIC99/2020|EPI ISL 419811|B.1|Australia|2020-03-16	Oceania|hCoV-19/Australia/NSW166/2020|EPI ISL 427771|B.1.1|Australia|2020-03-25	0.0003402665	Oceania
Oceania|hCoV-19/Australia/VIC141/2020|EPI ISL 419838|B.1.5|Australia|2020-03-16	Oceania|hCoV-19/Australia/NSW166/2020|EPI ISL 427771|B.1.1|Australia|2020-03-25	0.0001360730	Oceania
Oceania|hCoV-19/Australia/SAP112/2020|EPI ISL 468016|B.1.1|Australia|2020-03-16	Oceania|hCoV-19/Australia/NSW166/2020|EPI ISL 427771|B.1.1|Australia|2020-03-25	0.0000340126	Oceania
Oceania|hCoV-19/Australia/VIC142/2020|EPI ISL 419839|B.1|Australia|2020-03-16	Oceania|hCoV-19/Australia/NSW166/2020|EPI ISL 427771|B.1.1|Australia|2020-03-25	0.0002381648	Oceania
Oceania|hCoV-19/Australia/NSW2151/2020|EPI ISL 500631|B|Australia|2020-03-16	Oceania|hCoV-19/Australia/NSW166/2020|EPI ISL 427771|B.1.1|Australia|2020-03-25	0.0002721891	Oceania
Oceania|hCoV-19/Australia/NSW2149/2020|EPI ISL 500630|B.1.1.10|Australia|2020-03-16	Oceania|hCoV-19/Australia/NSW166/2020|EPI ISL 427771|B.1.1|Australia|2020-03-25	0.0001020449	Oceania
Oceania|hCoV-19/New Zealand/20VR0993/2020|EPI ISL 456176|B|New Zealand|2020-03-16	Oceania|hCoV-19/Australia/NSW166/2020|EPI ISL 427771|B.1.1|Australia|2020-03-25	0.0003062361	Oceania
Oceania|hCoV-19/Australia/VIC143/2020|EPI ISL 419840|B.1.1|Australia|2020-03-16	Oceania|hCoV-19/Australia/NSW166/2020|EPI ISL 427771|B.1.1|Australia|2020-03-25	0.0001020419	Oceania
Oceania|hCoV-19/Australia/VIC96/2020|EPI ISL 419807|B|Australia|2020-03-16	Oceania|hCoV-19/Australia/NSW166/2020|EPI ISL 427771|B.1.1|Australia|2020-03-25	0.0002722042	Oceania
Oceania|hCoV-19/Australia/NSW58/2020|EPI ISL 417410|B.40|Australia|2020-03-16	Oceania|hCoV-19/Australia/NSW166/2020|EPI ISL 427771|B.1.1|Australia|2020-03-25	0.0004083490	Oceania
Oceania|hCoV-19/Australia/NSW57/2020|EPI ISL 417409|B.40|Australia|2020-03-16	Oceania|hCoV-19/Australia/NSW166/2020|EPI ISL 427771|B.1.1|Australia|2020-03-25	0.0004764269	Oceania
Oceania|hCoV-19/Australia/NSW104/2020|EPI ISL 427677|B.1.5|Australia|2020-03-16	Oceania|hCoV-19/Australia/NSW166/2020|EPI ISL 427771|B.1.1|Australia|2020-03-25	0.0001360731	Oceania
Oceania|hCoV-19/Australia/NSW75/2020|EPI ISL 427703|B.40|Australia|2020-03-16	Oceania|hCoV-19/Australia/NSW166/2020|EPI ISL 427771|B.1.1|Australia|2020-03-25	0.0003743012	Oceania
Oceania|hCoV-19/Australia/NSW88/2020|EPI ISL 427702|B.40|Australia|2020-03-16	Oceania|hCoV-19/Australia/NSW166/2020|EPI ISL 427771|B.1.1|Australia|2020-03-25	0.0004423950	Oceania
Oceania|hCoV-19/Australia/NSW158/2020|EPI ISL 427735|B.1.1|Australia|2020-03-16	Oceania|hCoV-19/Australia/NSW166/2020|EPI ISL 427771|B.1.1|Australia|2020-03-25	0.0000680266	Oceania
Oceania|hCoV-19/Australia/NSW111/2020|EPI ISL 427661|B.1.5|Australia|2020-03-16	Oceania|hCoV-19/Australia/NSW166/2020|EPI ISL 427771|B.1.1|Australia|2020-03-25	0.0002041300	Oceania
Oceania|hCoV-19/Australia/VIC146/2020|EPI ISL 419843|B.40|Australia|2020-03-17	Oceania|hCoV-19/Australia/NSW166/2020|EPI ISL 427771|B.1.1|Australia|2020-03-25	0.0004083371	Oceania
Oceania|hCoV-19/Australia/VIC327/2020|EPI ISL 426637|B.40|Australia|2020-03-17	Oceania|hCoV-19/Australia/NSW166/2020|EPI ISL 427771|B.1.1|Australia|2020-03-25	0.0003743009	Oceania
Oceania|hCoV-19/Australia/VIC157/2020|EPI ISL 419854|B.1|Australia|2020-03-17	Oceania|hCoV-19/Australia/NSW166/2020|EPI ISL 427771|B.1.1|Australia|2020-03-25	0.0002041239	Oceania
Oceania|hCoV-19/Australia/VIC151/2020|EPI ISL 419848|B|Australia|2020-03-17	Oceania|hCoV-19/Australia/NSW166/2020|EPI ISL 427771|B.1.1|Australia|2020-03-25	0.0004764265	Oceania
Oceania|hCoV-19/Australia/VIC154/2020|EPI ISL 419851|B.1.5|Australia|2020-03-17	Oceania|hCoV-19/Australia/NSW166/2020|EPI ISL 427771|B.1.1|Australia|2020-03-25	0.0002041239	Oceania
Oceania|hCoV-19/Australia/VIC144/2020|EPI ISL 419841|B.1.1|Australia|2020-03-17	Oceania|hCoV-19/Australia/NSW166/2020|EPI ISL 427771|B.1.1|Australia|2020-03-25	0.0000680265	Oceania
Oceania|hCoV-19/Australia/VIC148/2020|EPI ISL 419845|B.1|Australia|2020-03-17	Oceania|hCoV-19/Australia/NSW166/2020|EPI ISL 427771|B.1.1|Australia|2020-03-25	0.0002041275	Oceania
Oceania|hCoV-19/Australia/VIC153/2020|EPI ISL 419850|B.1.1|Australia|2020-03-17	Oceania|hCoV-19/Australia/NSW166/2020|EPI ISL 427771|B.1.1|Australia|2020-03-25	0.0001020419	Oceania
Oceania|hCoV-19/Australia/VIC152/2020|EPI ISL 419849|B|Australia|2020-03-17	Oceania|hCoV-19/Australia/NSW166/2020|EPI ISL 427771|B.1.1|Australia|2020-03-25	0.0003743009	Oceania
Oceania|hCoV-19/Australia/VIC106/2020|EPI ISL 419820|B.1.5|Australia|2020-03-17	Oceania|hCoV-19/Australia/NSW166/2020|EPI ISL 427771|B.1.1|Australia|2020-03-25	0.0002381495	Oceania
Oceania|hCoV-19/Australia/VIC329/2020|EPI ISL 426639|B.1.5|Australia|2020-03-17	Oceania|hCoV-19/Australia/NSW166/2020|EPI ISL 427771|B.1.1|Australia|2020-03-25	0.0002041370	Oceania
Oceania|hCoV-19/Australia/VIC149/2020|EPI ISL 419846|B.1|Australia|2020-03-17	Oceania|hCoV-19/Australia/NSW166/2020|EPI ISL 427771|B.1.1|Australia|2020-03-25	0.0002722067	Oceania
Oceania|hCoV-19/Australia/VIC156/2020|EPI ISL 419853|B.1.1|Australia|2020-03-17	Oceania|hCoV-19/Australia/NSW166/2020|EPI ISL 427771|B.1.1|Australia|2020-03-25	0.0000340126	Oceania
Oceania|hCoV-19/Australia/VIC155/2020|EPI ISL 419852|B.1|Australia|2020-03-17	Oceania|hCoV-19/Australia/NSW166/2020|EPI ISL 427771|B.1.1|Australia|2020-03-25	0.0002381537	Oceania
Oceania|hCoV-19/Australia/VIC105/2020|EPI ISL 419819|B.1.255|Australia|2020-03-17	Oceania|hCoV-19/Australia/NSW166/2020|EPI ISL 427771|B.1.1|Australia|2020-03-25	0.0002381537	Oceania
Oceania|hCoV-19/New Zealand/20VR0994/2020|EPI ISL 456177|B.31|New Zealand|2020-03-17	Oceania|hCoV-19/Australia/NSW166/2020|EPI ISL 427771|B.1.1|Australia|2020-03-25	0.0004764627	Oceania
Oceania|hCoV-19/Australia/NSW62/2020|EPI ISL 417412|B.3|Australia|2020-03-17	Oceania|hCoV-19/Australia/NSW166/2020|EPI ISL 427771|B.1.1|Australia|2020-03-25	0.0003402548	Oceania
Oceania|hCoV-19/Australia/SAP181/2020|EPI ISL 492122|B.1|Australia|2020-03-18	Oceania|hCoV-19/Australia/NSW166/2020|EPI ISL 427771|B.1.1|Australia|2020-03-25	0.0002381649	Oceania
Oceania|hCoV-19/Australia/QLDID924/2020|EPI ISL 418802|B.1.1|Australia|2020-03-18	Oceania|hCoV-19/Australia/NSW166/2020|EPI ISL 427771|B.1.1|Australia|2020-03-25	0.0000680265	Oceania
Oceania|hCoV-19/Australia/VIC174/2020|EPI ISL 419871|B.1.5|Australia|2020-03-18	Oceania|hCoV-19/Australia/NSW166/2020|EPI ISL 427771|B.1.1|Australia|2020-03-25	0.0001360730	Oceania
Oceania|hCoV-19/Australia/VIC166/2020|EPI ISL 419863|B.1|Australia|2020-03-18	Oceania|hCoV-19/Australia/NSW166/2020|EPI ISL 427771|B.1.1|Australia|2020-03-25	0.0002722019	Oceania
Oceania|hCoV-19/Australia/SAP159/2020|EPI ISL 492116|B.1.1|Australia|2020-03-18	Oceania|hCoV-19/Australia/NSW166/2020|EPI ISL 427771|B.1.1|Australia|2020-03-25	0.0001360714	Oceania
Oceania|hCoV-19/Australia/VIC170/2020|EPI ISL 419867|B.1.5|Australia|2020-03-18	Oceania|hCoV-19/Australia/NSW166/2020|EPI ISL 427771|B.1.1|Australia|2020-03-25	0.0002381426	Oceania
Oceania|hCoV-19/Australia/VIC163/2020|EPI ISL 419860|B.1.1|Australia|2020-03-18	Oceania|hCoV-19/Australia/NSW166/2020|EPI ISL 427771|B.1.1|Australia|2020-03-25	0.0001020467	Oceania
Oceania|hCoV-19/Australia/VIC176/2020|EPI ISL 419873|B.31|Australia|2020-03-18	Oceania|hCoV-19/Australia/NSW166/2020|EPI ISL 427771|B.1.1|Australia|2020-03-25	0.0004424076	Oceania
Oceania|hCoV-19/Australia/VIC171/2020|EPI ISL 419868|B.40|Australia|2020-03-18	Oceania|hCoV-19/Australia/NSW166/2020|EPI ISL 427771|B.1.1|Australia|2020-03-25	0.0005445610	Oceania
Oceania|hCoV-19/Australia/QLDID926/2020|EPI ISL 418804|B.1.1|Australia|2020-03-18	Oceania|hCoV-19/Australia/NSW166/2020|EPI ISL 427771|B.1.1|Australia|2020-03-25	0.0001020467	Oceania
Oceania|hCoV-19/Australia/VIC172/2020|EPI ISL 419869|B.40|Australia|2020-03-18	Oceania|hCoV-19/Australia/NSW166/2020|EPI ISL 427771|B.1.1|Australia|2020-03-25	0.0004764488	Oceania
Oceania|hCoV-19/Australia/VIC158/2020|EPI ISL 419855|B.1|Australia|2020-03-18	Oceania|hCoV-19/Australia/NSW166/2020|EPI ISL 427771|B.1.1|Australia|2020-03-25	0.0003402825	Oceania
Oceania|hCoV-19/Australia/QLDID925/2020|EPI ISL 418803|B.1|Australia|2020-03-18	Oceania|hCoV-19/Australia/NSW166/2020|EPI ISL 427771|B.1.1|Australia|2020-03-25	0.0002041275	Oceania
Oceania|hCoV-19/Australia/VIC178/2020|EPI ISL 419875|B.1.1|Australia|2020-03-18	Oceania|hCoV-19/Australia/NSW166/2020|EPI ISL 427771|B.1.1|Australia|2020-03-25	0.0001020419	Oceania
Oceania|hCoV-19/Australia/VIC109/2020|EPI ISL 419718|B.1.1|Australia|2020-03-18	Oceania|hCoV-19/Australia/NSW166/2020|EPI ISL 427771|B.1.1|Australia|2020-03-25	0.0000340126	Oceania
Oceania|hCoV-19/New Zealand/20VR0760/2020|EPI ISL 456165|B.1.5|New Zealand|2020-03-18	Oceania|hCoV-19/Australia/NSW166/2020|EPI ISL 427771|B.1.1|Australia|2020-03-25	0.0001700997	Oceania
Oceania|hCoV-19/New Zealand/20VR0770/2020|EPI ISL 456168|B.39|New Zealand|2020-03-18	Oceania|hCoV-19/Australia/NSW166/2020|EPI ISL 427771|B.1.1|Australia|2020-03-25	0.0004764403	Oceania
Oceania|hCoV-19/Australia/SAP186/2020|EPI ISL 492125|B.1|Australia|2020-03-19	Oceania|hCoV-19/Australia/NSW166/2020|EPI ISL 427771|B.1.1|Australia|2020-03-25	0.0002722067	Oceania
Oceania|hCoV-19/Australia/SAP368/2020|EPI ISL 492133|B.1.1|Australia|2020-03-19	Oceania|hCoV-19/Australia/NSW166/2020|EPI ISL 427771|B.1.1|Australia|2020-03-25	0.0000680285	Oceania
Oceania|hCoV-19/Australia/NSW2169/2020|EPI ISL 500640|B.6|Australia|2020-03-19	Oceania|hCoV-19/Australia/NSW166/2020|EPI ISL 427771|B.1.1|Australia|2020-03-25	0.0005104825	Oceania
Oceania|hCoV-19/Australia/VIC186/2020|EPI ISL 419882|B.40|Australia|2020-03-19	Oceania|hCoV-19/Australia/NSW166/2020|EPI ISL 427771|B.1.1|Australia|2020-03-25	0.0004083487	Oceania
Oceania|hCoV-19/Australia/VIC184/2020|EPI ISL 419880|B.1|Australia|2020-03-19	Oceania|hCoV-19/Australia/NSW166/2020|EPI ISL 427771|B.1.1|Australia|2020-03-25	0.0002381537	Oceania
Oceania|hCoV-19/Australia/VIC203/2020|EPI ISL 419898|B.40|Australia|2020-03-19	Oceania|hCoV-19/Australia/NSW166/2020|EPI ISL 427771|B.1.1|Australia|2020-03-25	0.0005785811	Oceania
Oceania|hCoV-19/Australia/SAP395/2020|EPI ISL 492160|B.1.1|Australia|2020-03-19	Oceania|hCoV-19/Australia/NSW166/2020|EPI ISL 427771|B.1.1|Australia|2020-03-25	0.0001020449	Oceania
Oceania|hCoV-19/New Zealand/20VR1110/2020|EPI ISL 456191|B.1.5|New Zealand|2020-03-19	Oceania|hCoV-19/Australia/NSW166/2020|EPI ISL 427771|B.1.1|Australia|2020-03-25	0.0002381759	Oceania
Oceania|hCoV-19/Australia/VIC180/2020|EPI ISL 419877|B|Australia|2020-03-19	Oceania|hCoV-19/Australia/NSW166/2020|EPI ISL 427771|B.1.1|Australia|2020-03-25	0.0002721764	Oceania
Oceania|hCoV-19/Australia/WA36/2020|EPI ISL 470853|B.39|Australia|2020-03-19	Oceania|hCoV-19/Australia/NSW166/2020|EPI ISL 427771|B.1.1|Australia|2020-03-25	0.0004764265	Oceania
Oceania|hCoV-19/Australia/VIC192/2020|EPI ISL 419888|B.1|Australia|2020-03-19	Oceania|hCoV-19/Australia/NSW166/2020|EPI ISL 427771|B.1.1|Australia|2020-03-25	0.0001700997	Oceania
Oceania|hCoV-19/Australia/VIC201/2020|EPI ISL 419896|B.1|Australia|2020-03-19	Oceania|hCoV-19/Australia/NSW166/2020|EPI ISL 427771|B.1.1|Australia|2020-03-25	0.0002381537	Oceania
Oceania|hCoV-19/Australia/VIC188/2020|EPI ISL 419884|B.6|Australia|2020-03-19	Oceania|hCoV-19/Australia/NSW166/2020|EPI ISL 427771|B.1.1|Australia|2020-03-25	0.0004764488	Oceania
Oceania|hCoV-19/Australia/SAP036/2020|EPI ISL 450194|B.1|Australia|2020-03-19	Oceania|hCoV-19/Australia/NSW166/2020|EPI ISL 427771|B.1.1|Australia|2020-03-25	0.0002381648	Oceania
Oceania|hCoV-19/Australia/VIC190/2020|EPI ISL 419886|B.1.1|Australia|2020-03-19	Oceania|hCoV-19/Australia/NSW166/2020|EPI ISL 427771|B.1.1|Australia|2020-03-25	0.0000340126	Oceania
Oceania|hCoV-19/Australia/SAP372/2020|EPI ISL 492137|B.1|Australia|2020-03-19	Oceania|hCoV-19/Australia/NSW166/2020|EPI ISL 427771|B.1.1|Australia|2020-03-25	0.0002381606	Oceania
Oceania|hCoV-19/Australia/VIC191/2020|EPI ISL 419887|B.1.1|Australia|2020-03-19	Oceania|hCoV-19/Australia/NSW166/2020|EPI ISL 427771|B.1.1|Australia|2020-03-25	0.0001020419	Oceania
Oceania|hCoV-19/Australia/VIC218/2020|EPI ISL 419913|B.40|Australia|2020-03-20	Oceania|hCoV-19/Australia/NSW166/2020|EPI ISL 427771|B.1.1|Australia|2020-03-25	0.0005785811	Oceania
Oceania|hCoV-19/Australia/SAP397/2020|EPI ISL 492162|B.1.5|Australia|2020-03-20	Oceania|hCoV-19/Australia/NSW166/2020|EPI ISL 427771|B.1.1|Australia|2020-03-25	0.0002041239	Oceania
Oceania|hCoV-19/Guam/GU NHG 03/2020|EPI ISL 445000|B.6|Guam|2020-03-20	Oceania|hCoV-19/Australia/NSW166/2020|EPI ISL 427771|B.1.1|Australia|2020-03-25	0.0004423947	Oceania
Oceania|hCoV-19/Australia/VIC123/2020|EPI ISL 419731|B.1.1|Australia|2020-03-20	Oceania|hCoV-19/Australia/NSW166/2020|EPI ISL 427771|B.1.1|Australia|2020-03-25	0.0001360690	Oceania
Oceania|hCoV-19/Australia/SAP374/2020|EPI ISL 492139|B.1|Australia|2020-03-20	Oceania|hCoV-19/Australia/NSW166/2020|EPI ISL 427771|B.1.1|Australia|2020-03-25	0.0003062247	Oceania
Oceania|hCoV-19/Australia/SAP386/2020|EPI ISL 492151|B.1.1|Australia|2020-03-20	Oceania|hCoV-19/Australia/NSW166/2020|EPI ISL 427771|B.1.1|Australia|2020-03-25	0.0000680285	Oceania
Oceania|hCoV-19/Australia/SAP380/2020|EPI ISL 492145|B.6|Australia|2020-03-20	Oceania|hCoV-19/Australia/NSW166/2020|EPI ISL 427771|B.1.1|Australia|2020-03-25	0.0004423947	Oceania
Oceania|hCoV-19/Australia/VIC129/2020|EPI ISL 419732|B|Australia|2020-03-20	Oceania|hCoV-19/Australia/NSW166/2020|EPI ISL 427771|B.1.1|Australia|2020-03-25	0.0002722042	Oceania
Oceania|hCoV-19/Australia/VIC214/2020|EPI ISL 419909|B.1|Australia|2020-03-20	Oceania|hCoV-19/Australia/NSW166/2020|EPI ISL 427771|B.1.1|Australia|2020-03-25	0.0002381606	Oceania
Oceania|hCoV-19/Australia/VIC339/2020|EPI ISL 426648|B.1.1.71|Australia|2020-03-20	Oceania|hCoV-19/Australia/NSW166/2020|EPI ISL 427771|B.1.1|Australia|2020-03-25	0.0001020467	Oceania
Oceania|hCoV-19/Australia/VIC342/2020|EPI ISL 426651|B.31|Australia|2020-03-20	Oceania|hCoV-19/Australia/NSW166/2020|EPI ISL 427771|B.1.1|Australia|2020-03-25	0.0005105154	Oceania
Oceania|hCoV-19/Australia/NSW2043/2020|EPI ISL 500614|B.1.98|Australia|2020-03-20	Oceania|hCoV-19/Australia/NSW166/2020|EPI ISL 427771|B.1.1|Australia|2020-03-25	0.0001700948	Oceania
Oceania|hCoV-19/New Zealand/20VR1276/2020|EPI ISL 456201|B.31|New Zealand|2020-03-20	Oceania|hCoV-19/Australia/NSW166/2020|EPI ISL 427771|B.1.1|Australia|2020-03-25	0.0005445452	Oceania
Oceania|hCoV-19/Australia/VIC216/2020|EPI ISL 419911|B.1|Australia|2020-03-20	Oceania|hCoV-19/Australia/NSW166/2020|EPI ISL 427771|B.1.1|Australia|2020-03-25	0.0002381537	Oceania
Oceania|hCoV-19/Australia/VIC341/2020|EPI ISL 426650|B.1.5|Australia|2020-03-20	Oceania|hCoV-19/Australia/NSW166/2020|EPI ISL 427771|B.1.1|Australia|2020-03-25	0.0002381564	Oceania
Oceania|hCoV-19/Australia/VIC211/2020|EPI ISL 419906|B.1|Australia|2020-03-20	Oceania|hCoV-19/Australia/NSW166/2020|EPI ISL 427771|B.1.1|Australia|2020-03-25	0.0002381648	Oceania
Oceania|hCoV-19/Australia/VIC114/2020|EPI ISL 419725|B.1.5|Australia|2020-03-20	Oceania|hCoV-19/Australia/NSW166/2020|EPI ISL 427771|B.1.1|Australia|2020-03-25	0.0001700997	Oceania
Oceania|hCoV-19/Australia/NSW2207/2020|EPI ISL 500665|B.1.1|Australia|2020-03-21	Oceania|hCoV-19/Australia/NSW166/2020|EPI ISL 427771|B.1.1|Australia|2020-03-25	0.0000680297	Oceania
Oceania|hCoV-19/Australia/VIC234/2020|EPI ISL 419929|B.1.272|Australia|2020-03-21	Oceania|hCoV-19/Australia/NSW166/2020|EPI ISL 427771|B.1.1|Australia|2020-03-25	0.0002721940	Oceania
Oceania|hCoV-19/Australia/SAP370/2020|EPI ISL 492135|B.1.5|Australia|2020-03-21	Oceania|hCoV-19/Australia/NSW166/2020|EPI ISL 427771|B.1.1|Australia|2020-03-25	0.0002381606	Oceania
Oceania|hCoV-19/Australia/VIC236/2020|EPI ISL 419931|B.1|Australia|2020-03-21	Oceania|hCoV-19/Australia/NSW166/2020|EPI ISL 427771|B.1.1|Australia|2020-03-25	0.0002381606	Oceania
Oceania|hCoV-19/Australia/VIC249/2020|EPI ISL 419944|B.1.1.254|Australia|2020-03-21	Oceania|hCoV-19/Australia/NSW166/2020|EPI ISL 427771|B.1.1|Australia|2020-03-25	0.0001020449	Oceania
Oceania|hCoV-19/Australia/VIC242/2020|EPI ISL 419937|B|Australia|2020-03-21	Oceania|hCoV-19/Australia/NSW166/2020|EPI ISL 427771|B.1.1|Australia|2020-03-25	0.0002722042	Oceania
Oceania|hCoV-19/Australia/VIC238/2020|EPI ISL 419933|B.1.1|Australia|2020-03-21	Oceania|hCoV-19/Australia/NSW166/2020|EPI ISL 427771|B.1.1|Australia|2020-03-25	0.0000340126	Oceania
Oceania|hCoV-19/Australia/VIC354/2020|EPI ISL 426662|B.1.1.1|Australia|2020-03-21	Oceania|hCoV-19/Australia/NSW166/2020|EPI ISL 427771|B.1.1|Australia|2020-03-25	0.0003061961	Oceania
Oceania|hCoV-19/Australia/VIC258/2020|EPI ISL 419951|B.1|Australia|2020-03-21	Oceania|hCoV-19/Australia/NSW166/2020|EPI ISL 427771|B.1.1|Australia|2020-03-25	0.0002721813	Oceania
Oceania|hCoV-19/Australia/VIC353/2020|EPI ISL 426661|B.1.1|Australia|2020-03-21	Oceania|hCoV-19/Australia/NSW166/2020|EPI ISL 427771|B.1.1|Australia|2020-03-25	0.0000680265	Oceania
Oceania|hCoV-19/Australia/NSW2259/2020|EPI ISL 500696|B.1.1|Australia|2020-03-21	Oceania|hCoV-19/Australia/NSW166/2020|EPI ISL 427771|B.1.1|Australia|2020-03-25	0.0001020467	Oceania
Oceania|hCoV-19/Australia/VIC261/2020|EPI ISL 419954|B.1|Australia|2020-03-21	Oceania|hCoV-19/Australia/NSW166/2020|EPI ISL 427771|B.1.1|Australia|2020-03-25	0.0002381537	Oceania
Oceania|hCoV-19/Australia/VIC237/2020|EPI ISL 419932|B.6|Australia|2020-03-21	Oceania|hCoV-19/Australia/NSW166/2020|EPI ISL 427771|B.1.1|Australia|2020-03-25	0.0005445356	Oceania
Oceania|hCoV-19/Australia/VIC246/2020|EPI ISL 419941|B.1|Australia|2020-03-21	Oceania|hCoV-19/Australia/NSW166/2020|EPI ISL 427771|B.1.1|Australia|2020-03-25	0.0002722067	Oceania
Oceania|hCoV-19/Australia/VIC230/2020|EPI ISL 419925|B.1.1|Australia|2020-03-21	Oceania|hCoV-19/Australia/NSW166/2020|EPI ISL 427771|B.1.1|Australia|2020-03-25	0.0000680404	Oceania
Oceania|hCoV-19/Australia/SAP382/2020|EPI ISL 492147|B.40|Australia|2020-03-21	Oceania|hCoV-19/Australia/NSW166/2020|EPI ISL 427771|B.1.1|Australia|2020-03-25	0.0004083486	Oceania
Oceania|hCoV-19/Australia/VIC243/2020|EPI ISL 419938|B.1|Australia|2020-03-21	Oceania|hCoV-19/Australia/NSW166/2020|EPI ISL 427771|B.1.1|Australia|2020-03-25	0.0002721813	Oceania
Oceania|hCoV-19/Australia/VIC362/2020|EPI ISL 426670|B.1.1|Australia|2020-03-22	Oceania|hCoV-19/Australia/NSW166/2020|EPI ISL 427771|B.1.1|Australia|2020-03-25	0.0001020449	Oceania
Oceania|hCoV-19/Australia/VIC275/2020|EPI ISL 419968|B.1|Australia|2020-03-22	Oceania|hCoV-19/Australia/NSW166/2020|EPI ISL 427771|B.1.1|Australia|2020-03-25	0.0002041275	Oceania
Oceania|hCoV-19/Australia/VIC373/2020|EPI ISL 426680|B|Australia|2020-03-22	Oceania|hCoV-19/Australia/NSW166/2020|EPI ISL 427771|B.1.1|Australia|2020-03-25	0.0002381536	Oceania
Oceania|hCoV-19/Australia/VIC269/2020|EPI ISL 419962|B.1.1|Australia|2020-03-22	Oceania|hCoV-19/Australia/NSW166/2020|EPI ISL 427771|B.1.1|Australia|2020-03-25	0.0001020419	Oceania
Oceania|hCoV-19/Australia/VIC367/2020|EPI ISL 426675|A.2|Australia|2020-03-22	Oceania|hCoV-19/Australia/NSW166/2020|EPI ISL 427771|B.1.1|Australia|2020-03-25	0.0005104766	Oceania
Oceania|hCoV-19/Australia/VIC285/2020|EPI ISL 419976|B.1.5|Australia|2020-03-22	Oceania|hCoV-19/Australia/NSW166/2020|EPI ISL 427771|B.1.1|Australia|2020-03-25	0.0001700948	Oceania
Oceania|hCoV-19/Australia/VIC278/2020|EPI ISL 419971|B.1.5|Australia|2020-03-22	Oceania|hCoV-19/Australia/NSW166/2020|EPI ISL 427771|B.1.1|Australia|2020-03-25	0.0002381495	Oceania
Oceania|hCoV-19/Australia/QLD1010/2020|EPI ISL 530270|B.6|Australia|2020-03-22	Oceania|hCoV-19/Australia/NSW166/2020|EPI ISL 427771|B.1.1|Australia|2020-03-25	0.0004764266	Oceania
Oceania|hCoV-19/Australia/NSW2265/2020|EPI ISL 500700|B.1.370|Australia|2020-03-22	Oceania|hCoV-19/Australia/NSW166/2020|EPI ISL 427771|B.1.1|Australia|2020-03-25	0.0002722646	Oceania
Oceania|hCoV-19/Australia/VIC276/2020|EPI ISL 419969|B.6|Australia|2020-03-22	Oceania|hCoV-19/Australia/NSW166/2020|EPI ISL 427771|B.1.1|Australia|2020-03-25	0.0005104766	Oceania
Oceania|hCoV-19/Australia/SAP383/2020|EPI ISL 492148|B.1.5|Australia|2020-03-22	Oceania|hCoV-19/Australia/NSW166/2020|EPI ISL 427771|B.1.1|Australia|2020-03-25	0.0002041239	Oceania
Oceania|hCoV-19/Australia/ACT0071/2020|EPI ISL 498531|B.40|Australia|2020-03-22	Oceania|hCoV-19/Australia/NSW166/2020|EPI ISL 427771|B.1.1|Australia|2020-03-25	0.0004764573	Oceania
Oceania|hCoV-19/Australia/VIC134/2020|EPI ISL 419827|B.1.1|Australia|2020-03-22	Oceania|hCoV-19/Australia/NSW166/2020|EPI ISL 427771|B.1.1|Australia|2020-03-25	0.0001020467	Oceania
Oceania|hCoV-19/Australia/VIC283/2020|EPI ISL 419974|B.1|Australia|2020-03-22	Oceania|hCoV-19/Australia/NSW166/2020|EPI ISL 427771|B.1.1|Australia|2020-03-25	0.0002381648	Oceania
Oceania|hCoV-19/Australia/NSW2244/2020|EPI ISL 500684|B.1|Australia|2020-03-22	Oceania|hCoV-19/Australia/NSW166/2020|EPI ISL 427771|B.1.1|Australia|2020-03-25	0.0002381648	Oceania
Oceania|hCoV-19/Australia/VIC267/2020|EPI ISL 419960|B.1|Australia|2020-03-22	Oceania|hCoV-19/Australia/NSW166/2020|EPI ISL 427771|B.1.1|Australia|2020-03-25	0.0002381648	Oceania
Oceania|hCoV-19/Australia/VIC287/2020|EPI ISL 419978|B.1|Australia|2020-03-22	Oceania|hCoV-19/Australia/NSW166/2020|EPI ISL 427771|B.1.1|Australia|2020-03-25	0.0002381537	Oceania
Oceania|hCoV-19/New Zealand/20VR1451/2020|EPI ISL 456218|B.3|New Zealand|2020-03-23	Oceania|hCoV-19/Australia/NSW166/2020|EPI ISL 427771|B.1.1|Australia|2020-03-25	0.0004083342	Oceania
Oceania|hCoV-19/Australia/VIC299/2020|EPI ISL 419990|B.40|Australia|2020-03-23	Oceania|hCoV-19/Australia/NSW166/2020|EPI ISL 427771|B.1.1|Australia|2020-03-25	0.0003743009	Oceania
Oceania|hCoV-19/Australia/SAP336/2020|EPI ISL 483113|B.1.5|Australia|2020-03-23	Oceania|hCoV-19/Australia/NSW166/2020|EPI ISL 427771|B.1.1|Australia|2020-03-25	0.0001701027	Oceania
Oceania|hCoV-19/Australia/QLDID938/2020|EPI ISL 444612|B.1|Australia|2020-03-23	Oceania|hCoV-19/Australia/NSW166/2020|EPI ISL 427771|B.1.1|Australia|2020-03-25	0.0002381537	Oceania
Oceania|hCoV-19/Australia/VIC384/2020|EPI ISL 426691|B.1.5|Australia|2020-03-23	Oceania|hCoV-19/Australia/NSW166/2020|EPI ISL 427771|B.1.1|Australia|2020-03-25	0.0002381606	Oceania
Oceania|hCoV-19/Australia/VIC309/2020|EPI ISL 420000|B.1.1|Australia|2020-03-23	Oceania|hCoV-19/Australia/NSW166/2020|EPI ISL 427771|B.1.1|Australia|2020-03-25	0.0000340126	Oceania
Oceania|hCoV-19/Australia/VIC308/2020|EPI ISL 419999|B.1|Australia|2020-03-23	Oceania|hCoV-19/Australia/NSW166/2020|EPI ISL 427771|B.1.1|Australia|2020-03-25	0.0003062335	Oceania
Oceania|hCoV-19/Australia/VIC383/2020|EPI ISL 426690|B.1|Australia|2020-03-23	Oceania|hCoV-19/Australia/NSW166/2020|EPI ISL 427771|B.1.1|Australia|2020-03-25	0.0002721813	Oceania
Oceania|hCoV-19/New Zealand/20VR1796/2020|EPI ISL 456255|B.1|New Zealand|2020-03-23	Oceania|hCoV-19/Australia/NSW166/2020|EPI ISL 427771|B.1.1|Australia|2020-03-25	0.0003062478	Oceania
Oceania|hCoV-19/Australia/VIC530/2020|EPI ISL 426796|B.1|Australia|2020-03-23	Oceania|hCoV-19/Australia/NSW166/2020|EPI ISL 427771|B.1.1|Australia|2020-03-25	0.0002041239	Oceania
Oceania|hCoV-19/Australia/VIC301/2020|EPI ISL 419992|B.40|Australia|2020-03-23	Oceania|hCoV-19/Australia/NSW166/2020|EPI ISL 427771|B.1.1|Australia|2020-03-25	0.0003743009	Oceania
Oceania|hCoV-19/Australia/VIC389/2020|EPI ISL 426696|B|Australia|2020-03-23	Oceania|hCoV-19/Australia/NSW166/2020|EPI ISL 427771|B.1.1|Australia|2020-03-25	0.0004424153	Oceania
Oceania|hCoV-19/New Zealand/20VR1618/2020|EPI ISL 456228|B.1.1.254|New Zealand|2020-03-23	Oceania|hCoV-19/Australia/NSW166/2020|EPI ISL 427771|B.1.1|Australia|2020-03-25	0.0001020449	Oceania
Oceania|hCoV-19/New Zealand/20VR1626/2020|EPI ISL 456236|B.31|New Zealand|2020-03-23	Oceania|hCoV-19/Australia/NSW166/2020|EPI ISL 427771|B.1.1|Australia|2020-03-25	0.0005445611	Oceania
Oceania|hCoV-19/Australia/VIC300/2020|EPI ISL 419991|B.1.5|Australia|2020-03-23	Oceania|hCoV-19/Australia/NSW166/2020|EPI ISL 427771|B.1.1|Australia|2020-03-25	0.0002381495	Oceania
Oceania|hCoV-19/Australia/VIC296/2020|EPI ISL 419987|B.1.1|Australia|2020-03-23	Oceania|hCoV-19/Australia/NSW166/2020|EPI ISL 427771|B.1.1|Australia|2020-03-25	0.0001020467	Oceania
Oceania|hCoV-19/Australia/VIC312/2020|EPI ISL 420003|B.1|Australia|2020-03-23	Oceania|hCoV-19/Australia/NSW166/2020|EPI ISL 427771|B.1.1|Australia|2020-03-25	0.0002721940	Oceania
Oceania|hCoV-19/Australia/QLD985/2020|EPI ISL 530265|B.1|Australia|2020-03-24	Oceania|hCoV-19/Australia/NSW166/2020|EPI ISL 427771|B.1.1|Australia|2020-03-25	0.0002381648	Oceania
Oceania|hCoV-19/Australia/QLDID941/2020|EPI ISL 447594|B.1.1|Australia|2020-03-24	Oceania|hCoV-19/Australia/NSW166/2020|EPI ISL 427771|B.1.1|Australia|2020-03-25	0.0000680297	Oceania
Oceania|hCoV-19/Australia/VIC13741/2020|EPI ISL 563820|B.40|Australia|2020-03-24	Oceania|hCoV-19/Australia/NSW166/2020|EPI ISL 427771|B.1.1|Australia|2020-03-25	0.0004764266	Oceania
Oceania|hCoV-19/Australia/VIC395/2020|EPI ISL 426698|B.1|Australia|2020-03-24	Oceania|hCoV-19/Australia/NSW166/2020|EPI ISL 427771|B.1.1|Australia|2020-03-25	0.0003743076	Oceania
Oceania|hCoV-19/New Zealand/20VR1581/2020|EPI ISL 456223|B.1.1|New Zealand|2020-03-24	Oceania|hCoV-19/Australia/NSW166/2020|EPI ISL 427771|B.1.1|Australia|2020-03-25	0.0001020467	Oceania
Oceania|hCoV-19/Australia/VIC315/2020|EPI ISL 420006|B.1.1|Australia|2020-03-24	Oceania|hCoV-19/Australia/NSW166/2020|EPI ISL 427771|B.1.1|Australia|2020-03-25	0.0000680265	Oceania
Oceania|hCoV-19/Australia/VIC541/2020|EPI ISL 426806|B.1.5|Australia|2020-03-24	Oceania|hCoV-19/Australia/NSW166/2020|EPI ISL 427771|B.1.1|Australia|2020-03-25	0.0002041275	Oceania
Oceania|hCoV-19/Australia/VIC449/2020|EPI ISL 426745|B.1|Australia|2020-03-24	Oceania|hCoV-19/Australia/NSW166/2020|EPI ISL 427771|B.1.1|Australia|2020-03-25	0.0002381648	Oceania
Oceania|hCoV-19/Australia/VIC394/2020|EPI ISL 426697|B.1.1.296|Australia|2020-03-24	Oceania|hCoV-19/Australia/NSW166/2020|EPI ISL 427771|B.1.1|Australia|2020-03-25	0.0001360714	Oceania
Oceania|hCoV-19/Australia/SAP244/2020|EPI ISL 468002|B.1.1.1|Australia|2020-03-24	Oceania|hCoV-19/Australia/NSW166/2020|EPI ISL 427771|B.1.1|Australia|2020-03-25	0.0002041121	Oceania
Oceania|hCoV-19/Guam/GU-NHG-02/2020|EPI ISL 444610|B.6|Guam|2020-03-24	Oceania|hCoV-19/Australia/NSW166/2020|EPI ISL 427771|B.1.1|Australia|2020-03-25	0.0004083368	Oceania
Oceania|hCoV-19/Australia/VIC325/2020|EPI ISL 420016|B.31|Australia|2020-03-24	Oceania|hCoV-19/Australia/NSW166/2020|EPI ISL 427771|B.1.1|Australia|2020-03-25	0.0005105154	Oceania
Oceania|hCoV-19/Australia/VIC321/2020|EPI ISL 420012|B.1|Australia|2020-03-24	Oceania|hCoV-19/Australia/NSW166/2020|EPI ISL 427771|B.1.1|Australia|2020-03-25	0.0002381537	Oceania
Oceania|hCoV-19/Australia/WA56/2020|EPI ISL 470873|B.1|Australia|2020-03-24	Oceania|hCoV-19/Australia/NSW166/2020|EPI ISL 427771|B.1.1|Australia|2020-03-25	0.0002722805	Oceania
Oceania|hCoV-19/Australia/VIC540/2020|EPI ISL 426805|B.1|Australia|2020-03-24	Oceania|hCoV-19/Australia/NSW166/2020|EPI ISL 427771|B.1.1|Australia|2020-03-25	0.0003743076	Oceania
Oceania|hCoV-19/Australia/QLD986/2020|EPI ISL 530266|B.1.5|Australia|2020-03-24	Oceania|hCoV-19/Australia/NSW166/2020|EPI ISL 427771|B.1.1|Australia|2020-03-25	0.0002041239	Oceania
Oceania|hCoV-19/Australia/QLDID939/2020|EPI ISL 444793|B.1.265|Australia|2020-03-24	Oceania|hCoV-19/Australia/NSW166/2020|EPI ISL 427771|B.1.1|Australia|2020-03-25	0.0002722218	Oceania
Oceania|hCoV-19/Australia/VIC555/2020|EPI ISL 426816|B.1.3|Australia|2020-03-25	Oceania|hCoV-19/Australia/NSW166/2020|EPI ISL 427771|B.1.1|Australia|2020-03-25	0.0002722091	Oceania
Oceania|hCoV-19/Australia/QLDID935/2020|EPI ISL 436097|B.1.5|Australia|2020-03-25	Oceania|hCoV-19/Australia/NSW166/2020|EPI ISL 427771|B.1.1|Australia|2020-03-25	0.0002381606	Oceania
Oceania|hCoV-19/Australia/VIC548/2020|EPI ISL 426811|B.1.1|Australia|2020-03-25	Oceania|hCoV-19/Australia/NSW166/2020|EPI ISL 427771|B.1.1|Australia|2020-03-25	0.0000680297	Oceania
Oceania|hCoV-19/Australia/SAP242/2020|EPI ISL 468023|B.1|Australia|2020-03-25	Oceania|hCoV-19/Australia/NSW166/2020|EPI ISL 427771|B.1.1|Australia|2020-03-25	0.0002381537	Oceania
Oceania|hCoV-19/Australia/VIC535/2020|EPI ISL 426801|B|Australia|2020-03-25	Oceania|hCoV-19/Australia/NSW166/2020|EPI ISL 427771|B.1.1|Australia|2020-03-25	0.0003402695	Oceania
Oceania|hCoV-19/New Zealand/20VR1765/2020|EPI ISL 536789|B.31|New Zealand|2020-03-25	Oceania|hCoV-19/Australia/NSW166/2020|EPI ISL 427771|B.1.1|Australia|2020-03-25	0.0005445611	Oceania
Oceania|hCoV-19/Australia/VIC597/2020|EPI ISL 426854|B.1.1|Australia|2020-03-25	Oceania|hCoV-19/Australia/NSW166/2020|EPI ISL 427771|B.1.1|Australia|2020-03-25	0.0001020467	Oceania
Oceania|hCoV-19/Australia/SAP256/2020|EPI ISL 468028|B.1|Australia|2020-03-25	Oceania|hCoV-19/Australia/NSW166/2020|EPI ISL 427771|B.1.1|Australia|2020-03-25	0.0002381537	Oceania
Oceania|hCoV-19/Australia/VIC566/2020|EPI ISL 426826|B.1|Australia|2020-03-25	Oceania|hCoV-19/Australia/NSW166/2020|EPI ISL 427771|B.1.1|Australia|2020-03-25	0.0002041275	Oceania
Oceania|hCoV-19/Australia/SAP273/2020|EPI ISL 468029|B.1.5|Australia|2020-03-25	Oceania|hCoV-19/Australia/NSW166/2020|EPI ISL 427771|B.1.1|Australia|2020-03-25	0.0002041239	Oceania
Oceania|hCoV-19/Australia/QLD962/2020|EPI ISL 530241|B.1|Australia|2020-03-25	Oceania|hCoV-19/Australia/NSW166/2020|EPI ISL 427771|B.1.1|Australia|2020-03-25	0.0002041275	Oceania
Oceania|hCoV-19/Australia/SAP263/2020|EPI ISL 468022|A|Australia|2020-03-25	Oceania|hCoV-19/Australia/NSW166/2020|EPI ISL 427771|B.1.1|Australia|2020-03-25	0.0004423997	Oceania
Oceania|hCoV-19/Australia/VIC571/2020|EPI ISL 426831|B.1.370|Australia|2020-03-25	Oceania|hCoV-19/Australia/NSW166/2020|EPI ISL 427771|B.1.1|Australia|2020-03-25	0.0002721813	Oceania
Oceania|hCoV-19/Australia/VIC561/2020|EPI ISL 426822|B.1.1|Australia|2020-03-25	Oceania|hCoV-19/Australia/NSW166/2020|EPI ISL 427771|B.1.1|Australia|2020-03-25	0.0001360651	Oceania
Oceania|hCoV-19/Australia/QLD960/2020|EPI ISL 530242|B.1.1|Australia|2020-03-25	Oceania|hCoV-19/Australia/NSW166/2020|EPI ISL 427771|B.1.1|Australia|2020-03-25	0.0000340126	Oceania
Oceania|hCoV-19/Australia/NSW02/2020|EPI ISL 408976|B|Australia|2020-01-22	Oceania|hCoV-19/Australia/NSW221/2020|EPI ISL 451487|B.6|Australia|2020-03-25	0.0003742509	Oceania
Oceania|hCoV-19/Australia/NSW01/2020|EPI ISL 407893|A|Australia|2020-01-24	Oceania|hCoV-19/Australia/NSW221/2020|EPI ISL 451487|B.6|Australia|2020-03-25	0.0003742333	Oceania
Oceania|hCoV-19/Australia/NSW04/2020|EPI ISL 417030|A|Australia|2020-01-24	Oceania|hCoV-19/Australia/NSW221/2020|EPI ISL 451487|B.6|Australia|2020-03-25	0.0004763265	Oceania
Oceania|hCoV-19/Australia/VIC02/2020|EPI ISL 416410|B|Australia|2020-01-24	Oceania|hCoV-19/Australia/NSW221/2020|EPI ISL 451487|B.6|Australia|2020-03-25	0.0003777456	Oceania
Oceania|hCoV-19/Australia/VIC01/2020|EPI ISL 406844|B|Australia|2020-01-25	Oceania|hCoV-19/Australia/NSW221/2020|EPI ISL 451487|B.6|Australia|2020-03-25	0.0004083008	Oceania
Oceania|hCoV-19/Australia/NSW03/2020|EPI ISL 408977|B|Australia|2020-01-25	Oceania|hCoV-19/Australia/NSW221/2020|EPI ISL 451487|B.6|Australia|2020-03-25	0.0003402209	Oceania
Oceania|hCoV-19/Australia/NSW2153/2020|EPI ISL 509505|B.1.5|Australia|2020-01-25	Oceania|hCoV-19/Australia/NSW221/2020|EPI ISL 451487|B.6|Australia|2020-03-25	0.0004423498	Oceania
Oceania|hCoV-19/Australia/QLD01/2020|EPI ISL 407894|A|Australia|2020-01-28	Oceania|hCoV-19/Australia/NSW221/2020|EPI ISL 451487|B.6|Australia|2020-03-25	0.0004082748	Oceania
Oceania|hCoV-19/Australia/VPRL014/2020|EPI ISL 455603|B.1|Australia|2020-01-30	Oceania|hCoV-19/Australia/NSW221/2020|EPI ISL 451487|B.6|Australia|2020-03-25	0.0004422940	Oceania
Oceania|hCoV-19/Australia/QLD02/2020|EPI ISL 407896|A|Australia|2020-01-30	Oceania|hCoV-19/Australia/NSW221/2020|EPI ISL 451487|B.6|Australia|2020-03-25	0.0004763404	Oceania
Oceania|hCoV-19/Australia/SA01/2020|EPI ISL 480778|B.1|Australia|2020-01-30	Oceania|hCoV-19/Australia/NSW221/2020|EPI ISL 451487|B.6|Australia|2020-03-25	0.0004428967	Oceania
Oceania|hCoV-19/Australia/SA04/2020|EPI ISL 480781|B.1|Australia|2020-01-30	Oceania|hCoV-19/Australia/NSW221/2020|EPI ISL 451487|B.6|Australia|2020-03-25	0.0004107361	Oceania
Oceania|hCoV-19/Australia/VIC13/2020|EPI ISL 419733|B|Australia|2020-01-31	Oceania|hCoV-19/Australia/NSW221/2020|EPI ISL 451487|B.6|Australia|2020-03-25	0.0004088172	Oceania
Oceania|hCoV-19/Australia/VIC14/2020|EPI ISL 419734|B|Australia|2020-02-02	Oceania|hCoV-19/Australia/NSW221/2020|EPI ISL 451487|B.6|Australia|2020-03-25	0.0003111630	Oceania
Oceania|hCoV-19/Australia/QLD03/2020|EPI ISL 410717|A|Australia|2020-02-05	Oceania|hCoV-19/Australia/NSW221/2020|EPI ISL 451487|B.6|Australia|2020-03-25	0.0004423066	Oceania
Oceania|hCoV-19/Australia/QLD04/2020|EPI ISL 410718|A|Australia|2020-02-05	Oceania|hCoV-19/Australia/NSW221/2020|EPI ISL 451487|B.6|Australia|2020-03-25	0.0004082748	Oceania
Oceania|hCoV-19/Australia/VIC07/2020|EPI ISL 416415|A|Australia|2020-02-08	Oceania|hCoV-19/Australia/NSW221/2020|EPI ISL 451487|B.6|Australia|2020-03-25	0.0004423069	Oceania
Oceania|hCoV-19/Australia/SAP097/2020|EPI ISL 468039|B|Australia|2020-02-22	Oceania|hCoV-19/Australia/NSW221/2020|EPI ISL 451487|B.6|Australia|2020-03-25	0.0003402050	Oceania
Oceania|hCoV-19/Australia/WA11/2020|EPI ISL 420456|B|Australia|2020-02-22	Oceania|hCoV-19/Australia/NSW221/2020|EPI ISL 451487|B.6|Australia|2020-03-25	0.0004082855	Oceania
Oceania|hCoV-19/Australia/WA34/2020|EPI ISL 470851|B|Australia|2020-02-27	Oceania|hCoV-19/Australia/NSW221/2020|EPI ISL 451487|B.6|Australia|2020-03-25	0.0003401891	Oceania
Oceania|hCoV-19/New Zealand/20VR0174/2020|EPI ISL 413490|B.4|New Zealand|2020-02-27	Oceania|hCoV-19/Australia/NSW221/2020|EPI ISL 451487|B.6|Australia|2020-03-25	0.0003743012	Oceania
Oceania|hCoV-19/Australia/NSW05/2020|EPI ISL 412975|B.4|Australia|2020-02-28	Oceania|hCoV-19/Australia/NSW221/2020|EPI ISL 451487|B.6|Australia|2020-03-25	0.0004082795	Oceania
Oceania|hCoV-19/Australia/QLDID922/2020|EPI ISL 418799|B|Australia|2020-02-28	Oceania|hCoV-19/Australia/NSW221/2020|EPI ISL 451487|B.6|Australia|2020-03-25	0.0004763404	Oceania
Oceania|hCoV-19/Australia/NSW09/2020|EPI ISL 413595|B.4|Australia|2020-02-28	Oceania|hCoV-19/Australia/NSW221/2020|EPI ISL 451487|B.6|Australia|2020-03-25	0.0005103906	Oceania
Oceania|hCoV-19/Australia/NSW08/2020|EPI ISL 413594|B|Australia|2020-02-28	Oceania|hCoV-19/Australia/NSW221/2020|EPI ISL 451487|B.6|Australia|2020-03-25	0.0003402212	Oceania
Oceania|hCoV-19/Australia/NSW10/2020|EPI ISL 413596|B|Australia|2020-02-28	Oceania|hCoV-19/Australia/NSW221/2020|EPI ISL 451487|B.6|Australia|2020-03-25	0.0003402327	Oceania
Oceania|hCoV-19/Australia/NSW219/2020|EPI ISL 427643|B|Australia|2020-02-28	Oceania|hCoV-19/Australia/NSW221/2020|EPI ISL 451487|B.6|Australia|2020-03-25	0.0003402327	Oceania
Oceania|hCoV-19/Australia/NSW07/2020|EPI ISL 413214|B.4|Australia|2020-02-29	Oceania|hCoV-19/Australia/NSW221/2020|EPI ISL 451487|B.6|Australia|2020-03-25	0.0003742379	Oceania
Oceania|hCoV-19/Australia/QLD09/2020|EPI ISL 414414|B.4|Australia|2020-02-29	Oceania|hCoV-19/Australia/NSW221/2020|EPI ISL 451487|B.6|Australia|2020-03-25	0.0004082676	Oceania
Oceania|hCoV-19/Australia/NSW06/2020|EPI ISL 413213|B.4|Australia|2020-02-29	Oceania|hCoV-19/Australia/NSW221/2020|EPI ISL 451487|B.6|Australia|2020-03-25	0.0004423070	Oceania
Oceania|hCoV-19/New Zealand/20VR0189/2020|EPI ISL 416519|B.1.1|New Zealand|2020-03-02	Oceania|hCoV-19/Australia/NSW221/2020|EPI ISL 451487|B.6|Australia|2020-03-25	0.0005104289	Oceania
Oceania|hCoV-19/Australia/VIC04/2020|EPI ISL 416412|B.4|Australia|2020-03-02	Oceania|hCoV-19/Australia/NSW221/2020|EPI ISL 451487|B.6|Australia|2020-03-25	0.0005103755	Oceania
Oceania|hCoV-19/Australia/NSW11/2020|EPI ISL 413597|B.4|Australia|2020-03-02	Oceania|hCoV-19/Australia/NSW221/2020|EPI ISL 451487|B.6|Australia|2020-03-25	0.0004082752	Oceania
Oceania|hCoV-19/Australia/NSW217/2020|EPI ISL 427644|B.4|Australia|2020-03-02	Oceania|hCoV-19/Australia/NSW221/2020|EPI ISL 451487|B.6|Australia|2020-03-25	0.0004082752	Oceania
Oceania|hCoV-19/Australia/SAP098/2020|EPI ISL 483066|B.4|Australia|2020-03-03	Oceania|hCoV-19/Australia/NSW221/2020|EPI ISL 451487|B.6|Australia|2020-03-25	0.0004423486	Oceania
Oceania|hCoV-19/Australia/NSW15/2020|EPI ISL 417383|B.4|Australia|2020-03-03	Oceania|hCoV-19/Australia/NSW221/2020|EPI ISL 451487|B.6|Australia|2020-03-25	0.0004422992	Oceania
Oceania|hCoV-19/New Zealand/20VR1109/2020|EPI ISL 456190|B.31|New Zealand|2020-03-03	Oceania|hCoV-19/Australia/NSW221/2020|EPI ISL 451487|B.6|Australia|2020-03-25	0.0006125638	Oceania
Oceania|hCoV-19/Australia/NSW14/2020|EPI ISL 413600|B.4|Australia|2020-03-03	Oceania|hCoV-19/Australia/NSW221/2020|EPI ISL 451487|B.6|Australia|2020-03-25	0.0004082799	Oceania
Oceania|hCoV-19/Australia/NSW22/2020|EPI ISL 427649|B.4|Australia|2020-03-03	Oceania|hCoV-19/Australia/NSW221/2020|EPI ISL 451487|B.6|Australia|2020-03-25	0.0004763547	Oceania
Oceania|hCoV-19/Australia/VPRL004/2020|EPI ISL 455596|B.4|Australia|2020-03-03	Oceania|hCoV-19/Australia/NSW221/2020|EPI ISL 451487|B.6|Australia|2020-03-25	0.0004423787	Oceania
Oceania|hCoV-19/Australia/SAP217/2020|EPI ISL 483073|B|Australia|2020-03-03	Oceania|hCoV-19/Australia/NSW221/2020|EPI ISL 451487|B.6|Australia|2020-03-25	0.0004471439	Oceania
Oceania|hCoV-19/Australia/SAP099/2020|EPI ISL 468038|B.4|Australia|2020-03-04	Oceania|hCoV-19/Australia/NSW221/2020|EPI ISL 451487|B.6|Australia|2020-03-25	0.0004764071	Oceania
Oceania|hCoV-19/Australia/NSW21/2020|EPI ISL 417386|B.4|Australia|2020-03-04	Oceania|hCoV-19/Australia/NSW221/2020|EPI ISL 451487|B.6|Australia|2020-03-25	0.0004082867	Oceania
Oceania|hCoV-19/Australia/WA06/2020|EPI ISL 420534|B.1.98|Australia|2020-03-04	Oceania|hCoV-19/Australia/NSW221/2020|EPI ISL 451487|B.6|Australia|2020-03-25	0.0004763405	Oceania
Oceania|hCoV-19/Australia/NSW12/2020|EPI ISL 413598|B.4|Australia|2020-03-04	Oceania|hCoV-19/Australia/NSW221/2020|EPI ISL 451487|B.6|Australia|2020-03-25	0.0005103906	Oceania
Oceania|hCoV-19/Australia/NSW23/2020|EPI ISL 427650|B.4|Australia|2020-03-04	Oceania|hCoV-19/Australia/NSW221/2020|EPI ISL 451487|B.6|Australia|2020-03-25	0.0004422995	Oceania
Oceania|hCoV-19/Australia/NSW65/2020|EPI ISL 427645|B.4|Australia|2020-03-04	Oceania|hCoV-19/Australia/NSW221/2020|EPI ISL 451487|B.6|Australia|2020-03-25	0.0004763325	Oceania
Oceania|hCoV-19/Australia/NSW13/2020|EPI ISL 413599|B.4|Australia|2020-03-04	Oceania|hCoV-19/Australia/NSW221/2020|EPI ISL 451487|B.6|Australia|2020-03-25	0.0004423146	Oceania
Oceania|hCoV-19/New Zealand/20VR0195/2020|EPI ISL 534335|B.1.1|New Zealand|2020-03-04	Oceania|hCoV-19/Australia/NSW221/2020|EPI ISL 451487|B.6|Australia|2020-03-25	0.0004855929	Oceania
Oceania|hCoV-19/Australia/NSW25/2020|EPI ISL 417388|B.6|Australia|2020-03-05	Oceania|hCoV-19/Australia/NSW221/2020|EPI ISL 451487|B.6|Australia|2020-03-25	0.0001700690	Oceania
Oceania|hCoV-19/Australia/NSW18/2020|EPI ISL 417384|B.4|Australia|2020-03-05	Oceania|hCoV-19/Australia/NSW221/2020|EPI ISL 451487|B.6|Australia|2020-03-25	0.0004422863	Oceania
Oceania|hCoV-19/Australia/NSW66/2020|EPI ISL 427646|B.4|Australia|2020-03-05	Oceania|hCoV-19/Australia/NSW221/2020|EPI ISL 451487|B.6|Australia|2020-03-25	0.0004763325	Oceania
Oceania|hCoV-19/Australia/TAS54/2020|EPI ISL 522729|B.4|Australia|2020-03-05	Oceania|hCoV-19/Australia/NSW221/2020|EPI ISL 451487|B.6|Australia|2020-03-25	0.0004110625	Oceania
Oceania|hCoV-19/New Zealand/20VR0206/2020|EPI ISL 416526|B.4|New Zealand|2020-03-05	Oceania|hCoV-19/Australia/NSW221/2020|EPI ISL 451487|B.6|Australia|2020-03-25	0.0003814652	Oceania
Oceania|hCoV-19/Australia/NSW24/2020|EPI ISL 417387|B.4|Australia|2020-03-06	Oceania|hCoV-19/Australia/NSW221/2020|EPI ISL 451487|B.6|Australia|2020-03-25	0.0004423070	Oceania
Oceania|hCoV-19/Australia/NSW19/2020|EPI ISL 417385|B.4|Australia|2020-03-06	Oceania|hCoV-19/Australia/NSW221/2020|EPI ISL 451487|B.6|Australia|2020-03-25	0.0004422991	Oceania
Oceania|hCoV-19/Australia/NSW155/2020|EPI ISL 427647|B.1.1|Australia|2020-03-06	Oceania|hCoV-19/Australia/NSW221/2020|EPI ISL 451487|B.6|Australia|2020-03-25	0.0005104293	Oceania
Oceania|hCoV-19/Australia/NSW33/2020|EPI ISL 427654|B.4|Australia|2020-03-06	Oceania|hCoV-19/Australia/NSW221/2020|EPI ISL 451487|B.6|Australia|2020-03-25	0.0004423202	Oceania
Oceania|hCoV-19/Australia/VPRL002/2020|EPI ISL 455595|B|Australia|2020-03-06	Oceania|hCoV-19/Australia/NSW221/2020|EPI ISL 451487|B.6|Australia|2020-03-25	0.0003742718	Oceania
Oceania|hCoV-19/Australia/VIC06/2020|EPI ISL 416414|B.4|Australia|2020-03-06	Oceania|hCoV-19/Australia/NSW221/2020|EPI ISL 451487|B.6|Australia|2020-03-25	0.0004154807	Oceania
Oceania|hCoV-19/Australia/VIC18/2020|EPI ISL 419737|B.40|Australia|2020-03-07	Oceania|hCoV-19/Australia/NSW221/2020|EPI ISL 451487|B.6|Australia|2020-03-25	0.0005785399	Oceania
Oceania|hCoV-19/Australia/NSW27/2020|EPI ISL 417390|B.1.1|Australia|2020-03-08	Oceania|hCoV-19/Australia/NSW221/2020|EPI ISL 451487|B.6|Australia|2020-03-25	0.0005785101	Oceania
Oceania|hCoV-19/Australia/NSW28/2020|EPI ISL 417391|B.4|Australia|2020-03-08	Oceania|hCoV-19/Australia/NSW221/2020|EPI ISL 451487|B.6|Australia|2020-03-25	0.0005103902	Oceania
Oceania|hCoV-19/Australia/NSW35/2020|EPI ISL 417393|B.4|Australia|2020-03-08	Oceania|hCoV-19/Australia/NSW221/2020|EPI ISL 451487|B.6|Australia|2020-03-25	0.0005444280	Oceania
Oceania|hCoV-19/Australia/NSW29/2020|EPI ISL 427651|B|Australia|2020-03-08	Oceania|hCoV-19/Australia/NSW221/2020|EPI ISL 451487|B.6|Australia|2020-03-25	0.0003742336	Oceania
Oceania|hCoV-19/Australia/NSW153/2020|EPI ISL 427653|B.1.1|Australia|2020-03-08	Oceania|hCoV-19/Australia/NSW221/2020|EPI ISL 451487|B.6|Australia|2020-03-25	0.0005104293	Oceania
Oceania|hCoV-19/Australia/NSW375/2020|EPI ISL 451635|B.4|Australia|2020-03-08	Oceania|hCoV-19/Australia/NSW221/2020|EPI ISL 451487|B.6|Australia|2020-03-25	0.0005444280	Oceania
Oceania|hCoV-19/Australia/NSW252/2020|EPI ISL 451517|B.4|Australia|2020-03-08	Oceania|hCoV-19/Australia/NSW221/2020|EPI ISL 451487|B.6|Australia|2020-03-25	0.0004763325	Oceania
Oceania|hCoV-19/Australia/VIC19/2020|EPI ISL 419738|B.39|Australia|2020-03-08	Oceania|hCoV-19/Australia/NSW221/2020|EPI ISL 451487|B.6|Australia|2020-03-25	0.0005154119	Oceania
Oceania|hCoV-19/Australia/NSW26/2020|EPI ISL 417389|B.4|Australia|2020-03-09	Oceania|hCoV-19/Australia/NSW221/2020|EPI ISL 451487|B.6|Australia|2020-03-25	0.0005103958	Oceania
Oceania|hCoV-19/Australia/VIC23/2020|EPI ISL 419743|B.40|Australia|2020-03-09	Oceania|hCoV-19/Australia/NSW221/2020|EPI ISL 451487|B.6|Australia|2020-03-25	0.0005444530	Oceania
Oceania|hCoV-19/Australia/VIC21/2020|EPI ISL 419740|B.40|Australia|2020-03-09	Oceania|hCoV-19/Australia/NSW221/2020|EPI ISL 451487|B.6|Australia|2020-03-25	0.0005784933	Oceania
Oceania|hCoV-19/Australia/VIC22/2020|EPI ISL 419742|B.1|Australia|2020-03-09	Oceania|hCoV-19/Australia/NSW221/2020|EPI ISL 451487|B.6|Australia|2020-03-25	0.0005444626	Oceania
Oceania|hCoV-19/Australia/NSW154/2020|EPI ISL 427652|B.1.1|Australia|2020-03-09	Oceania|hCoV-19/Australia/NSW221/2020|EPI ISL 451487|B.6|Australia|2020-03-25	0.0005104293	Oceania
Oceania|hCoV-19/Australia/NSW2155/2020|EPI ISL 500633|B.4|Australia|2020-03-09	Oceania|hCoV-19/Australia/NSW221/2020|EPI ISL 451487|B.6|Australia|2020-03-25	0.0004423296	Oceania
Oceania|hCoV-19/Australia/NSW2154/2020|EPI ISL 500632|B.1.1|Australia|2020-03-09	Oceania|hCoV-19/Australia/NSW221/2020|EPI ISL 451487|B.6|Australia|2020-03-25	0.0005445058	Oceania
Oceania|hCoV-19/Australia/VIC26/2020|EPI ISL 419745|B.3|Australia|2020-03-10	Oceania|hCoV-19/Australia/NSW221/2020|EPI ISL 451487|B.6|Australia|2020-03-25	0.0004082867	Oceania
Oceania|hCoV-19/Australia/NSW31/2020|EPI ISL 417392|B.4|Australia|2020-03-10	Oceania|hCoV-19/Australia/NSW221/2020|EPI ISL 451487|B.6|Australia|2020-03-25	0.0004422992	Oceania
Oceania|hCoV-19/Australia/VIC30/2020|EPI ISL 419749|B.4|Australia|2020-03-10	Oceania|hCoV-19/Australia/NSW221/2020|EPI ISL 451487|B.6|Australia|2020-03-25	0.0004082748	Oceania
Oceania|hCoV-19/Australia/VIC36/2020|EPI ISL 419765|B|Australia|2020-03-10	Oceania|hCoV-19/Australia/NSW221/2020|EPI ISL 451487|B.6|Australia|2020-03-25	0.0004082748	Oceania
Oceania|hCoV-19/Australia/VIC31/2020|EPI ISL 419750|B.1|Australia|2020-03-10	Oceania|hCoV-19/Australia/NSW221/2020|EPI ISL 451487|B.6|Australia|2020-03-25	0.0004763627	Oceania
Oceania|hCoV-19/Australia/NSW36/2020|EPI ISL 417394|B.40|Australia|2020-03-10	Oceania|hCoV-19/Australia/NSW221/2020|EPI ISL 451487|B.6|Australia|2020-03-25	0.0004763547	Oceania
Oceania|hCoV-19/Australia/NSW38/2020|EPI ISL 417396|B.6|Australia|2020-03-10	Oceania|hCoV-19/Australia/NSW221/2020|EPI ISL 451487|B.6|Australia|2020-03-25	0.0001700740	Oceania
Oceania|hCoV-19/Australia/NSW41/2020|EPI ISL 417399|B.40|Australia|2020-03-10	Oceania|hCoV-19/Australia/NSW221/2020|EPI ISL 451487|B.6|Australia|2020-03-25	0.0003742336	Oceania
Oceania|hCoV-19/Australia/NSW44/2020|EPI ISL 417400|B.6|Australia|2020-03-10	Oceania|hCoV-19/Australia/NSW221/2020|EPI ISL 451487|B.6|Australia|2020-03-25	0.0001700691	Oceania
Oceania|hCoV-19/Australia/NSW46/2020|EPI ISL 427658|B.3|Australia|2020-03-10	Oceania|hCoV-19/Australia/NSW221/2020|EPI ISL 451487|B.6|Australia|2020-03-25	0.0004084121	Oceania
Oceania|hCoV-19/Australia/NSW51/2020|EPI ISL 427660|B.40|Australia|2020-03-10	Oceania|hCoV-19/Australia/NSW221/2020|EPI ISL 451487|B.6|Australia|2020-03-25	0.0003742336	Oceania
Oceania|hCoV-19/Australia/NSW376/2020|EPI ISL 451636|B.4|Australia|2020-03-10	Oceania|hCoV-19/Australia/NSW221/2020|EPI ISL 451487|B.6|Australia|2020-03-25	0.0004763463	Oceania
Oceania|hCoV-19/Australia/NSW103/2020|EPI ISL 427657|B.1.5|Australia|2020-03-10	Oceania|hCoV-19/Australia/NSW221/2020|EPI ISL 451487|B.6|Australia|2020-03-25	0.0004082752	Oceania
Oceania|hCoV-19/Australia/NSW63/2020|EPI ISL 427664|B|Australia|2020-03-10	Oceania|hCoV-19/Australia/NSW221/2020|EPI ISL 451487|B.6|Australia|2020-03-25	0.0003742893	Oceania
Oceania|hCoV-19/Australia/NSW49/2020|EPI ISL 427659|B.6|Australia|2020-03-10	Oceania|hCoV-19/Australia/NSW221/2020|EPI ISL 451487|B.6|Australia|2020-03-25	0.0001700740	Oceania
Oceania|hCoV-19/Australia/NSW2159/2020|EPI ISL 500637|B.1.5|Australia|2020-03-10	Oceania|hCoV-19/Australia/NSW221/2020|EPI ISL 451487|B.6|Australia|2020-03-25	0.0004083029	Oceania
Oceania|hCoV-19/Australia/VIC29/2020|EPI ISL 419748|B.1.1|Australia|2020-03-10	Oceania|hCoV-19/Australia/NSW221/2020|EPI ISL 451487|B.6|Australia|2020-03-25	0.0005445058	Oceania
Oceania|hCoV-19/Australia/NSW2139/2020|EPI ISL 500627|B.4|Australia|2020-03-10	Oceania|hCoV-19/Australia/NSW221/2020|EPI ISL 451487|B.6|Australia|2020-03-25	0.0004763807	Oceania
Oceania|hCoV-19/New Zealand/20VR0712/2020|EPI ISL 456163|B.1.1|New Zealand|2020-03-11	Oceania|hCoV-19/Australia/NSW221/2020|EPI ISL 451487|B.6|Australia|2020-03-25	0.0005104289	Oceania
Oceania|hCoV-19/Australia/QLDID921/2020|EPI ISL 417033|B.6|Australia|2020-03-11	Oceania|hCoV-19/Australia/NSW221/2020|EPI ISL 451487|B.6|Australia|2020-03-25	0.0001360524	Oceania
Oceania|hCoV-19/Australia/VIC44/2020|EPI ISL 419767|B.1|Australia|2020-03-11	Oceania|hCoV-19/Australia/NSW221/2020|EPI ISL 451487|B.6|Australia|2020-03-25	0.0004423197	Oceania
Oceania|hCoV-19/Australia/VIC39/2020|EPI ISL 419757|B.1|Australia|2020-03-11	Oceania|hCoV-19/Australia/NSW221/2020|EPI ISL 451487|B.6|Australia|2020-03-25	0.0005444688	Oceania
Oceania|hCoV-19/Australia/QLDID920/2020|EPI ISL 417032|B.1.5|Australia|2020-03-11	Oceania|hCoV-19/Australia/NSW221/2020|EPI ISL 451487|B.6|Australia|2020-03-25	0.0004082748	Oceania
Oceania|hCoV-19/Australia/VIC45/2020|EPI ISL 419802|B.1.1|Australia|2020-03-11	Oceania|hCoV-19/Australia/NSW221/2020|EPI ISL 451487|B.6|Australia|2020-03-25	0.0005104289	Oceania
Oceania|hCoV-19/Australia/NSW40/2020|EPI ISL 417398|B.4|Australia|2020-03-11	Oceania|hCoV-19/Australia/NSW221/2020|EPI ISL 451487|B.6|Australia|2020-03-25	0.0005103965	Oceania
Oceania|hCoV-19/Australia/NSW52/2020|EPI ISL 417405|B|Australia|2020-03-11	Oceania|hCoV-19/Australia/NSW221/2020|EPI ISL 451487|B.6|Australia|2020-03-25	0.0003742336	Oceania
Oceania|hCoV-19/Australia/NSW39/2020|EPI ISL 417397|B.1.5|Australia|2020-03-11	Oceania|hCoV-19/Australia/NSW221/2020|EPI ISL 451487|B.6|Australia|2020-03-25	0.0004082752	Oceania
Oceania|hCoV-19/Australia/NSW102/2020|EPI ISL 427656|B.1.5|Australia|2020-03-11	Oceania|hCoV-19/Australia/NSW221/2020|EPI ISL 451487|B.6|Australia|2020-03-25	0.0004082752	Oceania
Oceania|hCoV-19/Australia/NSW34/2020|EPI ISL 427655|B.4|Australia|2020-03-11	Oceania|hCoV-19/Australia/NSW221/2020|EPI ISL 451487|B.6|Australia|2020-03-25	0.0004763547	Oceania
Oceania|hCoV-19/Australia/VIC38/2020|EPI ISL 419756|B.1.6|Australia|2020-03-11	Oceania|hCoV-19/Australia/NSW221/2020|EPI ISL 451487|B.6|Australia|2020-03-25	0.0005103931	Oceania
Oceania|hCoV-19/Australia/NSW218/2020|EPI ISL 427665|B.3|Australia|2020-03-11	Oceania|hCoV-19/Australia/NSW221/2020|EPI ISL 451487|B.6|Australia|2020-03-25	0.0004423559	Oceania
Oceania|hCoV-19/Australia/VIC43/2020|EPI ISL 419763|B.1.1|Australia|2020-03-11	Oceania|hCoV-19/Australia/NSW221/2020|EPI ISL 451487|B.6|Australia|2020-03-25	0.0005445503	Oceania
Oceania|hCoV-19/Australia/NSW2156/2020|EPI ISL 500634|B.39|Australia|2020-03-11	Oceania|hCoV-19/Australia/NSW221/2020|EPI ISL 451487|B.6|Australia|2020-03-25	0.0004764029	Oceania
Oceania|hCoV-19/Australia/TAS124/2020|EPI ISL 522589|B|Australia|2020-03-11	Oceania|hCoV-19/Australia/NSW221/2020|EPI ISL 451487|B.6|Australia|2020-03-25	0.0004182998	Oceania
Oceania|hCoV-19/New Zealand/CoV002/2020|EPI ISL 417212|B.31|New Zealand|2020-03-11	Oceania|hCoV-19/Australia/NSW221/2020|EPI ISL 451487|B.6|Australia|2020-03-25	0.0005104314	Oceania
Oceania|hCoV-19/Australia/VIC50/2020|EPI ISL 419766|B.1|Australia|2020-03-12	Oceania|hCoV-19/Australia/NSW221/2020|EPI ISL 451487|B.6|Australia|2020-03-25	0.0004763628	Oceania
Oceania|hCoV-19/Australia/VIC55/2020|EPI ISL 419776|B|Australia|2020-03-12	Oceania|hCoV-19/Australia/NSW221/2020|EPI ISL 451487|B.6|Australia|2020-03-25	0.0004082630	Oceania
Oceania|hCoV-19/Australia/VIC52/2020|EPI ISL 419768|B.1.1.71|Australia|2020-03-12	Oceania|hCoV-19/Australia/NSW221/2020|EPI ISL 451487|B.6|Australia|2020-03-25	0.0005785101	Oceania
Oceania|hCoV-19/Australia/VIC58/2020|EPI ISL 419784|B.4|Australia|2020-03-12	Oceania|hCoV-19/Australia/NSW221/2020|EPI ISL 451487|B.6|Australia|2020-03-25	0.0003742267	Oceania
Oceania|hCoV-19/Australia/VIC54/2020|EPI ISL 419770|B.1|Australia|2020-03-12	Oceania|hCoV-19/Australia/NSW221/2020|EPI ISL 451487|B.6|Australia|2020-03-25	0.0004423197	Oceania
Oceania|hCoV-19/Australia/VIC47/2020|EPI ISL 419759|B.40|Australia|2020-03-12	Oceania|hCoV-19/Australia/NSW221/2020|EPI ISL 451487|B.6|Australia|2020-03-25	0.0005785203	Oceania
Oceania|hCoV-19/Australia/NSW50/2020|EPI ISL 417404|B.1.1|Australia|2020-03-12	Oceania|hCoV-19/Australia/NSW221/2020|EPI ISL 451487|B.6|Australia|2020-03-25	0.0005444692	Oceania
Oceania|hCoV-19/Australia/NSW254/2020|EPI ISL 451519|B.4|Australia|2020-03-12	Oceania|hCoV-19/Australia/NSW221/2020|EPI ISL 451487|B.6|Australia|2020-03-25	0.0005784668	Oceania
Oceania|hCoV-19/Australia/VIC48/2020|EPI ISL 419762|B.1|Australia|2020-03-12	Oceania|hCoV-19/Australia/NSW221/2020|EPI ISL 451487|B.6|Australia|2020-03-25	0.0004763793	Oceania
Oceania|hCoV-19/Australia/NSW2158/2020|EPI ISL 500636|B.1.5|Australia|2020-03-12	Oceania|hCoV-19/Australia/NSW221/2020|EPI ISL 451487|B.6|Australia|2020-03-25	0.0004083026	Oceania
Oceania|hCoV-19/Australia/VIC49/2020|EPI ISL 419764|B.1|Australia|2020-03-12	Oceania|hCoV-19/Australia/NSW221/2020|EPI ISL 451487|B.6|Australia|2020-03-25	0.0005105728	Oceania
Oceania|hCoV-19/New Zealand/20VR0334/2020|EPI ISL 456157|B.1|New Zealand|2020-03-12	Oceania|hCoV-19/Australia/NSW221/2020|EPI ISL 451487|B.6|Australia|2020-03-25	0.0004855868	Oceania
Oceania|hCoV-19/Australia/VIC62/2020|EPI ISL 419774|B.1|Australia|2020-03-13	Oceania|hCoV-19/Australia/NSW221/2020|EPI ISL 451487|B.6|Australia|2020-03-25	0.0004423198	Oceania
Oceania|hCoV-19/Australia/NSW2011/2020|EPI ISL 500598|B.4|Australia|2020-03-13	Oceania|hCoV-19/Australia/NSW221/2020|EPI ISL 451487|B.6|Australia|2020-03-25	0.0005444592	Oceania
Oceania|hCoV-19/Australia/VIC66/2020|EPI ISL 419780|B.4|Australia|2020-03-13	Oceania|hCoV-19/Australia/NSW221/2020|EPI ISL 451487|B.6|Australia|2020-03-25	0.0003742267	Oceania
Oceania|hCoV-19/Australia/VIC70/2020|EPI ISL 419786|B|Australia|2020-03-13	Oceania|hCoV-19/Australia/NSW221/2020|EPI ISL 451487|B.6|Australia|2020-03-25	0.0003742332	Oceania
Oceania|hCoV-19/Australia/WA02/2020|EPI ISL 420532|B.1.98|Australia|2020-03-13	Oceania|hCoV-19/Australia/NSW221/2020|EPI ISL 451487|B.6|Australia|2020-03-25	0.0004423069	Oceania
Oceania|hCoV-19/Australia/NSW45/2020|EPI ISL 417401|B.6|Australia|2020-03-13	Oceania|hCoV-19/Australia/NSW221/2020|EPI ISL 451487|B.6|Australia|2020-03-25	0.0001360525	Oceania
Oceania|hCoV-19/Australia/NSW47/2020|EPI ISL 417402|B.1.5|Australia|2020-03-13	Oceania|hCoV-19/Australia/NSW221/2020|EPI ISL 451487|B.6|Australia|2020-03-25	0.0004763685	Oceania
Oceania|hCoV-19/Australia/NSW607/2020|EPI ISL 490017|B.40|Australia|2020-03-13	Oceania|hCoV-19/Australia/NSW221/2020|EPI ISL 451487|B.6|Australia|2020-03-25	0.0003742336	Oceania
Oceania|hCoV-19/Australia/NSW592/2020|EPI ISL 478704|B.1.5|Australia|2020-03-13	Oceania|hCoV-19/Australia/NSW221/2020|EPI ISL 451487|B.6|Australia|2020-03-25	0.0004082752	Oceania
Oceania|hCoV-19/Australia/NSW2147/2020|EPI ISL 500628|B.1.5|Australia|2020-03-13	Oceania|hCoV-19/Australia/NSW221/2020|EPI ISL 451487|B.6|Australia|2020-03-25	0.0004763955	Oceania
Oceania|hCoV-19/Australia/VIC64/2020|EPI ISL 419778|B.1|Australia|2020-03-13	Oceania|hCoV-19/Australia/NSW221/2020|EPI ISL 451487|B.6|Australia|2020-03-25	0.0005455760	Oceania
Oceania|hCoV-19/Australia/VIC61/2020|EPI ISL 419773|B|Australia|2020-03-13	Oceania|hCoV-19/Australia/NSW221/2020|EPI ISL 451487|B.6|Australia|2020-03-25	0.0004111068	Oceania
Oceania|hCoV-19/Australia/VIC63/2020|EPI ISL 419775|B.1|Australia|2020-03-13	Oceania|hCoV-19/Australia/NSW221/2020|EPI ISL 451487|B.6|Australia|2020-03-25	0.0004457772	Oceania
Oceania|hCoV-19/Australia/VIC82/2020|EPI ISL 419794|B.40|Australia|2020-03-14	Oceania|hCoV-19/Australia/NSW221/2020|EPI ISL 451487|B.6|Australia|2020-03-25	0.0004082746	Oceania
Oceania|hCoV-19/Australia/VIC83/2020|EPI ISL 419799|B|Australia|2020-03-14	Oceania|hCoV-19/Australia/NSW221/2020|EPI ISL 451487|B.6|Australia|2020-03-25	0.0004082630	Oceania
Oceania|hCoV-19/Australia/VIC80/2020|EPI ISL 419792|B.40|Australia|2020-03-14	Oceania|hCoV-19/Australia/NSW221/2020|EPI ISL 451487|B.6|Australia|2020-03-25	0.0004082749	Oceania
Oceania|hCoV-19/Australia/NSW2005/2020|EPI ISL 500597|B.1|Australia|2020-03-14	Oceania|hCoV-19/Australia/NSW221/2020|EPI ISL 451487|B.6|Australia|2020-03-25	0.0004763765	Oceania
Oceania|hCoV-19/Australia/VIC84/2020|EPI ISL 419803|B.39|Australia|2020-03-14	Oceania|hCoV-19/Australia/NSW221/2020|EPI ISL 451487|B.6|Australia|2020-03-25	0.0004763626	Oceania
Oceania|hCoV-19/Australia/VIC78/2020|EPI ISL 419790|B|Australia|2020-03-14	Oceania|hCoV-19/Australia/NSW221/2020|EPI ISL 451487|B.6|Australia|2020-03-25	0.0003742889	Oceania
Oceania|hCoV-19/Australia/QLDID923/2020|EPI ISL 418801|B.1|Australia|2020-03-14	Oceania|hCoV-19/Australia/NSW221/2020|EPI ISL 451487|B.6|Australia|2020-03-25	0.0004423197	Oceania
Oceania|hCoV-19/Australia/WA03/2020|EPI ISL 420533|B.1|Australia|2020-03-14	Oceania|hCoV-19/Australia/NSW221/2020|EPI ISL 451487|B.6|Australia|2020-03-25	0.0004763627	Oceania
Oceania|hCoV-19/Australia/WA01/2020|EPI ISL 420531|B.1.98|Australia|2020-03-14	Oceania|hCoV-19/Australia/NSW221/2020|EPI ISL 451487|B.6|Australia|2020-03-25	0.0004763405	Oceania
Oceania|hCoV-19/Australia/NSW54/2020|EPI ISL 417407|B.1.1|Australia|2020-03-14	Oceania|hCoV-19/Australia/NSW221/2020|EPI ISL 451487|B.6|Australia|2020-03-25	0.0005104293	Oceania
Oceania|hCoV-19/Australia/NSW48/2020|EPI ISL 417403|B.6|Australia|2020-03-14	Oceania|hCoV-19/Australia/NSW221/2020|EPI ISL 451487|B.6|Australia|2020-03-25	0.0001360525	Oceania
Oceania|hCoV-19/Australia/NSW256/2020|EPI ISL 451521|B.4|Australia|2020-03-14	Oceania|hCoV-19/Australia/NSW221/2020|EPI ISL 451487|B.6|Australia|2020-03-25	0.0004763325	Oceania
Oceania|hCoV-19/Australia/NSW583/2020|EPI ISL 478695|B.40|Australia|2020-03-14	Oceania|hCoV-19/Australia/NSW221/2020|EPI ISL 451487|B.6|Australia|2020-03-25	0.0003742336	Oceania
Oceania|hCoV-19/Australia/NSW582/2020|EPI ISL 478694|B.40|Australia|2020-03-14	Oceania|hCoV-19/Australia/NSW221/2020|EPI ISL 451487|B.6|Australia|2020-03-25	0.0004082633	Oceania
Oceania|hCoV-19/Australia/VIC79/2020|EPI ISL 419791|B.40|Australia|2020-03-14	Oceania|hCoV-19/Australia/NSW221/2020|EPI ISL 451487|B.6|Australia|2020-03-25	0.0003742463	Oceania
Oceania|hCoV-19/Australia/NSW2146/2020|EPI ISL 509503|B.40|Australia|2020-03-14	Oceania|hCoV-19/Australia/NSW221/2020|EPI ISL 451487|B.6|Australia|2020-03-25	0.0003742460	Oceania
Oceania|hCoV-19/Australia/VIC81/2020|EPI ISL 419793|B.40|Australia|2020-03-14	Oceania|hCoV-19/Australia/NSW221/2020|EPI ISL 451487|B.6|Australia|2020-03-25	0.0003742461	Oceania
Oceania|hCoV-19/Australia/SAP215/2020|EPI ISL 468001|B.1.1|Australia|2020-03-14	Oceania|hCoV-19/Australia/NSW221/2020|EPI ISL 451487|B.6|Australia|2020-03-25	0.0005106025	Oceania
Oceania|hCoV-19/Australia/VIC87/2020|EPI ISL 419797|B.40|Australia|2020-03-15	Oceania|hCoV-19/Australia/NSW221/2020|EPI ISL 451487|B.6|Australia|2020-03-25	0.0004423069	Oceania
Oceania|hCoV-19/Australia/NSW2144/2020|EPI ISL 527008|B.39|Australia|2020-03-15	Oceania|hCoV-19/Australia/NSW221/2020|EPI ISL 451487|B.6|Australia|2020-03-25	0.0004763627	Oceania
Oceania|hCoV-19/Australia/SAP111/2020|EPI ISL 451131|B.1.1|Australia|2020-03-15	Oceania|hCoV-19/Australia/NSW221/2020|EPI ISL 451487|B.6|Australia|2020-03-25	0.0005104289	Oceania
Oceania|hCoV-19/Australia/VIC90/2020|EPI ISL 419801|B.1.1|Australia|2020-03-15	Oceania|hCoV-19/Australia/NSW221/2020|EPI ISL 451487|B.6|Australia|2020-03-25	0.0005444846	Oceania
Oceania|hCoV-19/Australia/NSW2004/2020|EPI ISL 500596|B.1.5|Australia|2020-03-15	Oceania|hCoV-19/Australia/NSW221/2020|EPI ISL 451487|B.6|Australia|2020-03-25	0.0005103754	Oceania
Oceania|hCoV-19/Australia/VIC89/2020|EPI ISL 419800|B.1|Australia|2020-03-15	Oceania|hCoV-19/Australia/NSW221/2020|EPI ISL 451487|B.6|Australia|2020-03-25	0.0004763543	Oceania
Oceania|hCoV-19/New Zealand/20VR0276/2020|EPI ISL 416539|A|New Zealand|2020-03-15	Oceania|hCoV-19/Australia/NSW221/2020|EPI ISL 451487|B.6|Australia|2020-03-25	0.0004763488	Oceania
Oceania|hCoV-19/Australia/ACT0082/2020|EPI ISL 498542|B.1.1|Australia|2020-03-15	Oceania|hCoV-19/Australia/NSW221/2020|EPI ISL 451487|B.6|Australia|2020-03-25	0.0005444687	Oceania
Oceania|hCoV-19/Australia/VIC92/2020|EPI ISL 419809|B.1.5|Australia|2020-03-15	Oceania|hCoV-19/Australia/NSW221/2020|EPI ISL 451487|B.6|Australia|2020-03-25	0.0004082748	Oceania
Oceania|hCoV-19/Australia/NSW112/2020|EPI ISL 427666|B.1.5|Australia|2020-03-15	Oceania|hCoV-19/Australia/NSW221/2020|EPI ISL 451487|B.6|Australia|2020-03-25	0.0004763685	Oceania
Oceania|hCoV-19/Australia/VIC91/2020|EPI ISL 419804|B.1.5|Australia|2020-03-15	Oceania|hCoV-19/Australia/NSW221/2020|EPI ISL 451487|B.6|Australia|2020-03-25	0.0004764195	Oceania
Oceania|hCoV-19/Australia/SAP220/2020|EPI ISL 467995|B.1.5|Australia|2020-03-15	Oceania|hCoV-19/Australia/NSW221/2020|EPI ISL 451487|B.6|Australia|2020-03-25	0.0004455351	Oceania
Oceania|hCoV-19/Australia/VIC09/2020|EPI ISL 416515|B|Australia|2020-03-15	Oceania|hCoV-19/Australia/NSW221/2020|EPI ISL 451487|B.6|Australia|2020-03-25	0.0004117502	Oceania
Oceania|hCoV-19/Australia/VIC93/2020|EPI ISL 419815|B.3|Australia|2020-03-15	Oceania|hCoV-19/Australia/NSW221/2020|EPI ISL 451487|B.6|Australia|2020-03-25	0.0004128935	Oceania
Oceania|hCoV-19/Australia/SAP410/2020|EPI ISL 492175|B.6|Australia|2020-03-15	Oceania|hCoV-19/Australia/NSW221/2020|EPI ISL 451487|B.6|Australia|2020-03-25	0.0002489326	Oceania
Oceania|hCoV-19/Australia/SAP439/2020|EPI ISL 508130|B.6|Australia|2020-03-16	Oceania|hCoV-19/Australia/NSW221/2020|EPI ISL 451487|B.6|Australia|2020-03-25	0.0001360522	Oceania
Oceania|hCoV-19/Australia/VIC97/2020|EPI ISL 419808|B.4|Australia|2020-03-16	Oceania|hCoV-19/Australia/NSW221/2020|EPI ISL 451487|B.6|Australia|2020-03-25	0.0003742267	Oceania
Oceania|hCoV-19/Australia/VIC99/2020|EPI ISL 419811|B.1|Australia|2020-03-16	Oceania|hCoV-19/Australia/NSW221/2020|EPI ISL 451487|B.6|Australia|2020-03-25	0.0006125637	Oceania
Oceania|hCoV-19/Australia/VIC141/2020|EPI ISL 419838|B.1.5|Australia|2020-03-16	Oceania|hCoV-19/Australia/NSW221/2020|EPI ISL 451487|B.6|Australia|2020-03-25	0.0004082748	Oceania
Oceania|hCoV-19/Australia/SAP112/2020|EPI ISL 468016|B.1.1|Australia|2020-03-16	Oceania|hCoV-19/Australia/NSW221/2020|EPI ISL 451487|B.6|Australia|2020-03-25	0.0005104289	Oceania
Oceania|hCoV-19/Australia/VIC142/2020|EPI ISL 419839|B.1|Australia|2020-03-16	Oceania|hCoV-19/Australia/NSW221/2020|EPI ISL 451487|B.6|Australia|2020-03-25	0.0005104231	Oceania
Oceania|hCoV-19/Australia/NSW2151/2020|EPI ISL 500631|B|Australia|2020-03-16	Oceania|hCoV-19/Australia/NSW221/2020|EPI ISL 451487|B.6|Australia|2020-03-25	0.0003402208	Oceania
Oceania|hCoV-19/Australia/NSW2149/2020|EPI ISL 500630|B.1.1.10|Australia|2020-03-16	Oceania|hCoV-19/Australia/NSW221/2020|EPI ISL 451487|B.6|Australia|2020-03-25	0.0005785269	Oceania
Oceania|hCoV-19/New Zealand/20VR0993/2020|EPI ISL 456176|B|New Zealand|2020-03-16	Oceania|hCoV-19/Australia/NSW221/2020|EPI ISL 451487|B.6|Australia|2020-03-25	0.0003742714	Oceania
Oceania|hCoV-19/Australia/VIC143/2020|EPI ISL 419840|B.1.1|Australia|2020-03-16	Oceania|hCoV-19/Australia/NSW221/2020|EPI ISL 451487|B.6|Australia|2020-03-25	0.0005785101	Oceania
Oceania|hCoV-19/Australia/VIC96/2020|EPI ISL 419807|B|Australia|2020-03-16	Oceania|hCoV-19/Australia/NSW221/2020|EPI ISL 451487|B.6|Australia|2020-03-25	0.0003402397	Oceania
Oceania|hCoV-19/Australia/NSW58/2020|EPI ISL 417410|B.40|Australia|2020-03-16	Oceania|hCoV-19/Australia/NSW221/2020|EPI ISL 451487|B.6|Australia|2020-03-25	0.0004082752	Oceania
Oceania|hCoV-19/Australia/NSW57/2020|EPI ISL 417409|B.40|Australia|2020-03-16	Oceania|hCoV-19/Australia/NSW221/2020|EPI ISL 451487|B.6|Australia|2020-03-25	0.0004763408	Oceania
Oceania|hCoV-19/Australia/NSW104/2020|EPI ISL 427677|B.1.5|Australia|2020-03-16	Oceania|hCoV-19/Australia/NSW221/2020|EPI ISL 451487|B.6|Australia|2020-03-25	0.0004082752	Oceania
Oceania|hCoV-19/Australia/NSW75/2020|EPI ISL 427703|B.40|Australia|2020-03-16	Oceania|hCoV-19/Australia/NSW221/2020|EPI ISL 451487|B.6|Australia|2020-03-25	0.0003742336	Oceania
Oceania|hCoV-19/Australia/NSW88/2020|EPI ISL 427702|B.40|Australia|2020-03-16	Oceania|hCoV-19/Australia/NSW221/2020|EPI ISL 451487|B.6|Australia|2020-03-25	0.0004423151	Oceania
Oceania|hCoV-19/Australia/NSW158/2020|EPI ISL 427735|B.1.1|Australia|2020-03-16	Oceania|hCoV-19/Australia/NSW221/2020|EPI ISL 451487|B.6|Australia|2020-03-25	0.0005444692	Oceania
Oceania|hCoV-19/Australia/NSW111/2020|EPI ISL 427661|B.1.5|Australia|2020-03-16	Oceania|hCoV-19/Australia/NSW221/2020|EPI ISL 451487|B.6|Australia|2020-03-25	0.0004763685	Oceania
Oceania|hCoV-19/Australia/VIC146/2020|EPI ISL 419843|B.40|Australia|2020-03-17	Oceania|hCoV-19/Australia/NSW221/2020|EPI ISL 451487|B.6|Australia|2020-03-25	0.0004082633	Oceania
Oceania|hCoV-19/Australia/VIC327/2020|EPI ISL 426637|B.40|Australia|2020-03-17	Oceania|hCoV-19/Australia/NSW221/2020|EPI ISL 451487|B.6|Australia|2020-03-25	0.0003742333	Oceania
Oceania|hCoV-19/Australia/VIC157/2020|EPI ISL 419854|B.1|Australia|2020-03-17	Oceania|hCoV-19/Australia/NSW221/2020|EPI ISL 451487|B.6|Australia|2020-03-25	0.0004763543	Oceania
Oceania|hCoV-19/Australia/VIC151/2020|EPI ISL 419848|B|Australia|2020-03-17	Oceania|hCoV-19/Australia/NSW221/2020|EPI ISL 451487|B.6|Australia|2020-03-25	0.0004763404	Oceania
Oceania|hCoV-19/Australia/VIC154/2020|EPI ISL 419851|B.1.5|Australia|2020-03-17	Oceania|hCoV-19/Australia/NSW221/2020|EPI ISL 451487|B.6|Australia|2020-03-25	0.0004763543	Oceania
Oceania|hCoV-19/Australia/VIC144/2020|EPI ISL 419841|B.1.1|Australia|2020-03-17	Oceania|hCoV-19/Australia/NSW221/2020|EPI ISL 451487|B.6|Australia|2020-03-25	0.0005444687	Oceania
Oceania|hCoV-19/Australia/VIC148/2020|EPI ISL 419845|B.1|Australia|2020-03-17	Oceania|hCoV-19/Australia/NSW221/2020|EPI ISL 451487|B.6|Australia|2020-03-25	0.0004763627	Oceania
Oceania|hCoV-19/Australia/VIC153/2020|EPI ISL 419850|B.1.1|Australia|2020-03-17	Oceania|hCoV-19/Australia/NSW221/2020|EPI ISL 451487|B.6|Australia|2020-03-25	0.0005785101	Oceania
Oceania|hCoV-19/Australia/VIC152/2020|EPI ISL 419849|B|Australia|2020-03-17	Oceania|hCoV-19/Australia/NSW221/2020|EPI ISL 451487|B.6|Australia|2020-03-25	0.0003742332	Oceania
Oceania|hCoV-19/Australia/VIC106/2020|EPI ISL 419820|B.1.5|Australia|2020-03-17	Oceania|hCoV-19/Australia/NSW221/2020|EPI ISL 451487|B.6|Australia|2020-03-25	0.0005103902	Oceania
Oceania|hCoV-19/Australia/VIC329/2020|EPI ISL 426639|B.1.5|Australia|2020-03-17	Oceania|hCoV-19/Australia/NSW221/2020|EPI ISL 451487|B.6|Australia|2020-03-25	0.0004763849	Oceania
Oceania|hCoV-19/Australia/VIC149/2020|EPI ISL 419846|B.1|Australia|2020-03-17	Oceania|hCoV-19/Australia/NSW221/2020|EPI ISL 451487|B.6|Australia|2020-03-25	0.0005444880	Oceania
Oceania|hCoV-19/Australia/VIC156/2020|EPI ISL 419853|B.1.1|Australia|2020-03-17	Oceania|hCoV-19/Australia/NSW221/2020|EPI ISL 451487|B.6|Australia|2020-03-25	0.0005104289	Oceania
Oceania|hCoV-19/Australia/VIC155/2020|EPI ISL 419852|B.1|Australia|2020-03-17	Oceania|hCoV-19/Australia/NSW221/2020|EPI ISL 451487|B.6|Australia|2020-03-25	0.0005103992	Oceania
Oceania|hCoV-19/Australia/VIC105/2020|EPI ISL 419819|B.1.255|Australia|2020-03-17	Oceania|hCoV-19/Australia/NSW221/2020|EPI ISL 451487|B.6|Australia|2020-03-25	0.0005103992	Oceania
Oceania|hCoV-19/New Zealand/20VR0994/2020|EPI ISL 456177|B.31|New Zealand|2020-03-17	Oceania|hCoV-19/Australia/NSW221/2020|EPI ISL 451487|B.6|Australia|2020-03-25	0.0004763766	Oceania
Oceania|hCoV-19/Australia/NSW62/2020|EPI ISL 417412|B.3|Australia|2020-03-17	Oceania|hCoV-19/Australia/NSW221/2020|EPI ISL 451487|B.6|Australia|2020-03-25	0.0004082870	Oceania
Oceania|hCoV-19/Australia/SAP181/2020|EPI ISL 492122|B.1|Australia|2020-03-18	Oceania|hCoV-19/Australia/NSW221/2020|EPI ISL 451487|B.6|Australia|2020-03-25	0.0005104235	Oceania
Oceania|hCoV-19/Australia/QLDID924/2020|EPI ISL 418802|B.1.1|Australia|2020-03-18	Oceania|hCoV-19/Australia/NSW221/2020|EPI ISL 451487|B.6|Australia|2020-03-25	0.0005444688	Oceania
Oceania|hCoV-19/Australia/VIC174/2020|EPI ISL 419871|B.1.5|Australia|2020-03-18	Oceania|hCoV-19/Australia/NSW221/2020|EPI ISL 451487|B.6|Australia|2020-03-25	0.0004082748	Oceania
Oceania|hCoV-19/Australia/VIC166/2020|EPI ISL 419863|B.1|Australia|2020-03-18	Oceania|hCoV-19/Australia/NSW221/2020|EPI ISL 451487|B.6|Australia|2020-03-25	0.0005444784	Oceania
Oceania|hCoV-19/Australia/SAP159/2020|EPI ISL 492116|B.1.1|Australia|2020-03-18	Oceania|hCoV-19/Australia/NSW221/2020|EPI ISL 451487|B.6|Australia|2020-03-25	0.0006126101	Oceania
Oceania|hCoV-19/Australia/VIC170/2020|EPI ISL 419867|B.1.5|Australia|2020-03-18	Oceania|hCoV-19/Australia/NSW221/2020|EPI ISL 451487|B.6|Australia|2020-03-25	0.0005103754	Oceania
Oceania|hCoV-19/Australia/VIC163/2020|EPI ISL 419860|B.1.1|Australia|2020-03-18	Oceania|hCoV-19/Australia/NSW221/2020|EPI ISL 451487|B.6|Australia|2020-03-25	0.0005785371	Oceania
Oceania|hCoV-19/Australia/VIC176/2020|EPI ISL 419873|B.31|Australia|2020-03-18	Oceania|hCoV-19/Australia/NSW221/2020|EPI ISL 451487|B.6|Australia|2020-03-25	0.0004423276	Oceania
Oceania|hCoV-19/Australia/VIC171/2020|EPI ISL 419868|B.40|Australia|2020-03-18	Oceania|hCoV-19/Australia/NSW221/2020|EPI ISL 451487|B.6|Australia|2020-03-25	0.0005444626	Oceania
Oceania|hCoV-19/Australia/QLDID926/2020|EPI ISL 418804|B.1.1|Australia|2020-03-18	Oceania|hCoV-19/Australia/NSW221/2020|EPI ISL 451487|B.6|Australia|2020-03-25	0.0005785372	Oceania
Oceania|hCoV-19/Australia/VIC172/2020|EPI ISL 419869|B.40|Australia|2020-03-18	Oceania|hCoV-19/Australia/NSW221/2020|EPI ISL 451487|B.6|Australia|2020-03-25	0.0004763627	Oceania
Oceania|hCoV-19/Australia/VIC158/2020|EPI ISL 419855|B.1|Australia|2020-03-18	Oceania|hCoV-19/Australia/NSW221/2020|EPI ISL 451487|B.6|Australia|2020-03-25	0.0006125924	Oceania
Oceania|hCoV-19/Australia/QLDID925/2020|EPI ISL 418803|B.1|Australia|2020-03-18	Oceania|hCoV-19/Australia/NSW221/2020|EPI ISL 451487|B.6|Australia|2020-03-25	0.0004763627	Oceania
Oceania|hCoV-19/Australia/VIC178/2020|EPI ISL 419875|B.1.1|Australia|2020-03-18	Oceania|hCoV-19/Australia/NSW221/2020|EPI ISL 451487|B.6|Australia|2020-03-25	0.0005785100	Oceania
Oceania|hCoV-19/Australia/VIC109/2020|EPI ISL 419718|B.1.1|Australia|2020-03-18	Oceania|hCoV-19/Australia/NSW221/2020|EPI ISL 451487|B.6|Australia|2020-03-25	0.0005104289	Oceania
Oceania|hCoV-19/New Zealand/20VR0760/2020|EPI ISL 456165|B.1.5|New Zealand|2020-03-18	Oceania|hCoV-19/Australia/NSW221/2020|EPI ISL 451487|B.6|Australia|2020-03-25	0.0004423198	Oceania
Oceania|hCoV-19/New Zealand/20VR0770/2020|EPI ISL 456168|B.39|New Zealand|2020-03-18	Oceania|hCoV-19/Australia/NSW221/2020|EPI ISL 451487|B.6|Australia|2020-03-25	0.0004763542	Oceania
Oceania|hCoV-19/Australia/SAP186/2020|EPI ISL 492125|B.1|Australia|2020-03-19	Oceania|hCoV-19/Australia/NSW221/2020|EPI ISL 451487|B.6|Australia|2020-03-25	0.0005444879	Oceania
Oceania|hCoV-19/Australia/SAP368/2020|EPI ISL 492133|B.1.1|Australia|2020-03-19	Oceania|hCoV-19/Australia/NSW221/2020|EPI ISL 451487|B.6|Australia|2020-03-25	0.0005444846	Oceania
Oceania|hCoV-19/Australia/NSW2169/2020|EPI ISL 500640|B.6|Australia|2020-03-19	Oceania|hCoV-19/Australia/NSW221/2020|EPI ISL 451487|B.6|Australia|2020-03-25	0.0002381203	Oceania
Oceania|hCoV-19/Australia/VIC186/2020|EPI ISL 419882|B.40|Australia|2020-03-19	Oceania|hCoV-19/Australia/NSW221/2020|EPI ISL 451487|B.6|Australia|2020-03-25	0.0004082749	Oceania
Oceania|hCoV-19/Australia/VIC184/2020|EPI ISL 419880|B.1|Australia|2020-03-19	Oceania|hCoV-19/Australia/NSW221/2020|EPI ISL 451487|B.6|Australia|2020-03-25	0.0005103992	Oceania
Oceania|hCoV-19/Australia/VIC203/2020|EPI ISL 419898|B.40|Australia|2020-03-19	Oceania|hCoV-19/Australia/NSW221/2020|EPI ISL 451487|B.6|Australia|2020-03-25	0.0005784765	Oceania
Oceania|hCoV-19/Australia/SAP395/2020|EPI ISL 492160|B.1.1|Australia|2020-03-19	Oceania|hCoV-19/Australia/NSW221/2020|EPI ISL 451487|B.6|Australia|2020-03-25	0.0005785269	Oceania
Oceania|hCoV-19/New Zealand/20VR1110/2020|EPI ISL 456191|B.1.5|New Zealand|2020-03-19	Oceania|hCoV-19/Australia/NSW221/2020|EPI ISL 451487|B.6|Australia|2020-03-25	0.0005104468	Oceania
Oceania|hCoV-19/Australia/VIC180/2020|EPI ISL 419877|B|Australia|2020-03-19	Oceania|hCoV-19/Australia/NSW221/2020|EPI ISL 451487|B.6|Australia|2020-03-25	0.0003402050	Oceania
Oceania|hCoV-19/Australia/WA36/2020|EPI ISL 470853|B.39|Australia|2020-03-19	Oceania|hCoV-19/Australia/NSW221/2020|EPI ISL 451487|B.6|Australia|2020-03-25	0.0004763404	Oceania
Oceania|hCoV-19/Australia/VIC192/2020|EPI ISL 419888|B.1|Australia|2020-03-19	Oceania|hCoV-19/Australia/NSW221/2020|EPI ISL 451487|B.6|Australia|2020-03-25	0.0004423197	Oceania
Oceania|hCoV-19/Australia/VIC201/2020|EPI ISL 419896|B.1|Australia|2020-03-19	Oceania|hCoV-19/Australia/NSW221/2020|EPI ISL 451487|B.6|Australia|2020-03-25	0.0005103992	Oceania
Oceania|hCoV-19/Australia/VIC188/2020|EPI ISL 419884|B.6|Australia|2020-03-19	Oceania|hCoV-19/Australia/NSW221/2020|EPI ISL 451487|B.6|Australia|2020-03-25	0.0002041025	Oceania
Oceania|hCoV-19/Australia/SAP036/2020|EPI ISL 450194|B.1|Australia|2020-03-19	Oceania|hCoV-19/Australia/NSW221/2020|EPI ISL 451487|B.6|Australia|2020-03-25	0.0005104231	Oceania
Oceania|hCoV-19/Australia/VIC190/2020|EPI ISL 419886|B.1.1|Australia|2020-03-19	Oceania|hCoV-19/Australia/NSW221/2020|EPI ISL 451487|B.6|Australia|2020-03-25	0.0005104289	Oceania
Oceania|hCoV-19/Australia/SAP372/2020|EPI ISL 492137|B.1|Australia|2020-03-19	Oceania|hCoV-19/Australia/NSW221/2020|EPI ISL 451487|B.6|Australia|2020-03-25	0.0005104140	Oceania
Oceania|hCoV-19/Australia/VIC191/2020|EPI ISL 419887|B.1.1|Australia|2020-03-19	Oceania|hCoV-19/Australia/NSW221/2020|EPI ISL 451487|B.6|Australia|2020-03-25	0.0005785101	Oceania
Oceania|hCoV-19/Australia/VIC218/2020|EPI ISL 419913|B.40|Australia|2020-03-20	Oceania|hCoV-19/Australia/NSW221/2020|EPI ISL 451487|B.6|Australia|2020-03-25	0.0005784765	Oceania
Oceania|hCoV-19/Australia/SAP397/2020|EPI ISL 492162|B.1.5|Australia|2020-03-20	Oceania|hCoV-19/Australia/NSW221/2020|EPI ISL 451487|B.6|Australia|2020-03-25	0.0004763543	Oceania
Oceania|hCoV-19/Guam/GU NHG 03/2020|EPI ISL 445000|B.6|Guam|2020-03-20	Oceania|hCoV-19/Australia/NSW221/2020|EPI ISL 451487|B.6|Australia|2020-03-25	0.0001700769	Oceania
Oceania|hCoV-19/Australia/VIC123/2020|EPI ISL 419731|B.1.1|Australia|2020-03-20	Oceania|hCoV-19/Australia/NSW221/2020|EPI ISL 451487|B.6|Australia|2020-03-25	0.0005444784	Oceania
Oceania|hCoV-19/Australia/SAP374/2020|EPI ISL 492139|B.1|Australia|2020-03-20	Oceania|hCoV-19/Australia/NSW221/2020|EPI ISL 451487|B.6|Australia|2020-03-25	0.0005785037	Oceania
Oceania|hCoV-19/Australia/SAP386/2020|EPI ISL 492151|B.1.1|Australia|2020-03-20	Oceania|hCoV-19/Australia/NSW221/2020|EPI ISL 451487|B.6|Australia|2020-03-25	0.0005444848	Oceania
Oceania|hCoV-19/Australia/SAP380/2020|EPI ISL 492145|B.6|Australia|2020-03-20	Oceania|hCoV-19/Australia/NSW221/2020|EPI ISL 451487|B.6|Australia|2020-03-25	0.0001700769	Oceania
Oceania|hCoV-19/Australia/VIC129/2020|EPI ISL 419732|B|Australia|2020-03-20	Oceania|hCoV-19/Australia/NSW221/2020|EPI ISL 451487|B.6|Australia|2020-03-25	0.0003402397	Oceania
Oceania|hCoV-19/Australia/VIC214/2020|EPI ISL 419909|B.1|Australia|2020-03-20	Oceania|hCoV-19/Australia/NSW221/2020|EPI ISL 451487|B.6|Australia|2020-03-25	0.0005104141	Oceania
Oceania|hCoV-19/Australia/VIC339/2020|EPI ISL 426648|B.1.1.71|Australia|2020-03-20	Oceania|hCoV-19/Australia/NSW221/2020|EPI ISL 451487|B.6|Australia|2020-03-25	0.0005785371	Oceania
Oceania|hCoV-19/Australia/VIC342/2020|EPI ISL 426651|B.31|Australia|2020-03-20	Oceania|hCoV-19/Australia/NSW221/2020|EPI ISL 451487|B.6|Australia|2020-03-25	0.0005104231	Oceania
Oceania|hCoV-19/Australia/NSW2043/2020|EPI ISL 500614|B.1.98|Australia|2020-03-20	Oceania|hCoV-19/Australia/NSW221/2020|EPI ISL 451487|B.6|Australia|2020-03-25	0.0004423069	Oceania
Oceania|hCoV-19/New Zealand/20VR1276/2020|EPI ISL 456201|B.31|New Zealand|2020-03-20	Oceania|hCoV-19/Australia/NSW221/2020|EPI ISL 451487|B.6|Australia|2020-03-25	0.0006125637	Oceania
Oceania|hCoV-19/Australia/VIC216/2020|EPI ISL 419911|B.1|Australia|2020-03-20	Oceania|hCoV-19/Australia/NSW221/2020|EPI ISL 451487|B.6|Australia|2020-03-25	0.0005103992	Oceania
Oceania|hCoV-19/Australia/VIC341/2020|EPI ISL 426650|B.1.5|Australia|2020-03-20	Oceania|hCoV-19/Australia/NSW221/2020|EPI ISL 451487|B.6|Australia|2020-03-25	0.0005104050	Oceania
Oceania|hCoV-19/Australia/VIC211/2020|EPI ISL 419906|B.1|Australia|2020-03-20	Oceania|hCoV-19/Australia/NSW221/2020|EPI ISL 451487|B.6|Australia|2020-03-25	0.0005104231	Oceania
Oceania|hCoV-19/Australia/VIC114/2020|EPI ISL 419725|B.1.5|Australia|2020-03-20	Oceania|hCoV-19/Australia/NSW221/2020|EPI ISL 451487|B.6|Australia|2020-03-25	0.0004423197	Oceania
Oceania|hCoV-19/Australia/NSW2207/2020|EPI ISL 500665|B.1.1|Australia|2020-03-21	Oceania|hCoV-19/Australia/NSW221/2020|EPI ISL 451487|B.6|Australia|2020-03-25	0.0005444942	Oceania
Oceania|hCoV-19/Australia/VIC234/2020|EPI ISL 419929|B.1.272|Australia|2020-03-21	Oceania|hCoV-19/Australia/NSW221/2020|EPI ISL 451487|B.6|Australia|2020-03-25	0.0005444626	Oceania
Oceania|hCoV-19/Australia/SAP370/2020|EPI ISL 492135|B.1.5|Australia|2020-03-21	Oceania|hCoV-19/Australia/NSW221/2020|EPI ISL 451487|B.6|Australia|2020-03-25	0.0005104140	Oceania
Oceania|hCoV-19/Australia/VIC236/2020|EPI ISL 419931|B.1|Australia|2020-03-21	Oceania|hCoV-19/Australia/NSW221/2020|EPI ISL 451487|B.6|Australia|2020-03-25	0.0005104140	Oceania
Oceania|hCoV-19/Australia/VIC249/2020|EPI ISL 419944|B.1.1.254|Australia|2020-03-21	Oceania|hCoV-19/Australia/NSW221/2020|EPI ISL 451487|B.6|Australia|2020-03-25	0.0005785269	Oceania
Oceania|hCoV-19/Australia/VIC242/2020|EPI ISL 419937|B|Australia|2020-03-21	Oceania|hCoV-19/Australia/NSW221/2020|EPI ISL 451487|B.6|Australia|2020-03-25	0.0003402397	Oceania
Oceania|hCoV-19/Australia/VIC238/2020|EPI ISL 419933|B.1.1|Australia|2020-03-21	Oceania|hCoV-19/Australia/NSW221/2020|EPI ISL 451487|B.6|Australia|2020-03-25	0.0005104288	Oceania
Oceania|hCoV-19/Australia/VIC354/2020|EPI ISL 426662|B.1.1.1|Australia|2020-03-21	Oceania|hCoV-19/Australia/NSW221/2020|EPI ISL 451487|B.6|Australia|2020-03-25	0.0007828700	Oceania
Oceania|hCoV-19/Australia/VIC258/2020|EPI ISL 419951|B.1|Australia|2020-03-21	Oceania|hCoV-19/Australia/NSW221/2020|EPI ISL 451487|B.6|Australia|2020-03-25	0.0005444372	Oceania
Oceania|hCoV-19/Australia/VIC353/2020|EPI ISL 426661|B.1.1|Australia|2020-03-21	Oceania|hCoV-19/Australia/NSW221/2020|EPI ISL 451487|B.6|Australia|2020-03-25	0.0005444688	Oceania
Oceania|hCoV-19/Australia/NSW2259/2020|EPI ISL 500696|B.1.1|Australia|2020-03-21	Oceania|hCoV-19/Australia/NSW221/2020|EPI ISL 451487|B.6|Australia|2020-03-25	0.0005785371	Oceania
Oceania|hCoV-19/Australia/VIC261/2020|EPI ISL 419954|B.1|Australia|2020-03-21	Oceania|hCoV-19/Australia/NSW221/2020|EPI ISL 451487|B.6|Australia|2020-03-25	0.0005103992	Oceania
Oceania|hCoV-19/Australia/VIC237/2020|EPI ISL 419932|B.6|Australia|2020-03-21	Oceania|hCoV-19/Australia/NSW221/2020|EPI ISL 451487|B.6|Australia|2020-03-25	0.0002721479	Oceania
Oceania|hCoV-19/Australia/VIC246/2020|EPI ISL 419941|B.1|Australia|2020-03-21	Oceania|hCoV-19/Australia/NSW221/2020|EPI ISL 451487|B.6|Australia|2020-03-25	0.0005444879	Oceania
Oceania|hCoV-19/Australia/VIC230/2020|EPI ISL 419925|B.1.1|Australia|2020-03-21	Oceania|hCoV-19/Australia/NSW221/2020|EPI ISL 451487|B.6|Australia|2020-03-25	0.0005445799	Oceania
Oceania|hCoV-19/Australia/SAP382/2020|EPI ISL 492147|B.40|Australia|2020-03-21	Oceania|hCoV-19/Australia/NSW221/2020|EPI ISL 451487|B.6|Australia|2020-03-25	0.0004082748	Oceania
Oceania|hCoV-19/Australia/VIC243/2020|EPI ISL 419938|B.1|Australia|2020-03-21	Oceania|hCoV-19/Australia/NSW221/2020|EPI ISL 451487|B.6|Australia|2020-03-25	0.0005444372	Oceania
Oceania|hCoV-19/Australia/VIC362/2020|EPI ISL 426670|B.1.1|Australia|2020-03-22	Oceania|hCoV-19/Australia/NSW221/2020|EPI ISL 451487|B.6|Australia|2020-03-25	0.0005785269	Oceania
Oceania|hCoV-19/Australia/VIC275/2020|EPI ISL 419968|B.1|Australia|2020-03-22	Oceania|hCoV-19/Australia/NSW221/2020|EPI ISL 451487|B.6|Australia|2020-03-25	0.0004763627	Oceania
Oceania|hCoV-19/Australia/VIC373/2020|EPI ISL 426680|B|Australia|2020-03-22	Oceania|hCoV-19/Australia/NSW221/2020|EPI ISL 451487|B.6|Australia|2020-03-25	0.0003742616	Oceania
Oceania|hCoV-19/Australia/VIC269/2020|EPI ISL 419962|B.1.1|Australia|2020-03-22	Oceania|hCoV-19/Australia/NSW221/2020|EPI ISL 451487|B.6|Australia|2020-03-25	0.0005785101	Oceania
Oceania|hCoV-19/Australia/VIC367/2020|EPI ISL 426675|A.2|Australia|2020-03-22	Oceania|hCoV-19/Australia/NSW221/2020|EPI ISL 451487|B.6|Australia|2020-03-25	0.0005785136	Oceania
Oceania|hCoV-19/Australia/VIC285/2020|EPI ISL 419976|B.1.5|Australia|2020-03-22	Oceania|hCoV-19/Australia/NSW221/2020|EPI ISL 451487|B.6|Australia|2020-03-25	0.0004423069	Oceania
Oceania|hCoV-19/Australia/VIC278/2020|EPI ISL 419971|B.1.5|Australia|2020-03-22	Oceania|hCoV-19/Australia/NSW221/2020|EPI ISL 451487|B.6|Australia|2020-03-25	0.0005103901	Oceania
Oceania|hCoV-19/Australia/QLD1010/2020|EPI ISL 530270|B.6|Australia|2020-03-22	Oceania|hCoV-19/Australia/NSW221/2020|EPI ISL 451487|B.6|Australia|2020-03-25	0.0002040929	Oceania
Oceania|hCoV-19/Australia/NSW2265/2020|EPI ISL 500700|B.1.370|Australia|2020-03-22	Oceania|hCoV-19/Australia/NSW221/2020|EPI ISL 451487|B.6|Australia|2020-03-25	0.0005446039	Oceania
Oceania|hCoV-19/Australia/VIC276/2020|EPI ISL 419969|B.6|Australia|2020-03-22	Oceania|hCoV-19/Australia/NSW221/2020|EPI ISL 451487|B.6|Australia|2020-03-25	0.0002381176	Oceania
Oceania|hCoV-19/Australia/SAP383/2020|EPI ISL 492148|B.1.5|Australia|2020-03-22	Oceania|hCoV-19/Australia/NSW221/2020|EPI ISL 451487|B.6|Australia|2020-03-25	0.0004763543	Oceania
Oceania|hCoV-19/Australia/ACT0071/2020|EPI ISL 498531|B.40|Australia|2020-03-22	Oceania|hCoV-19/Australia/NSW221/2020|EPI ISL 451487|B.6|Australia|2020-03-25	0.0004763711	Oceania
Oceania|hCoV-19/Australia/VIC134/2020|EPI ISL 419827|B.1.1|Australia|2020-03-22	Oceania|hCoV-19/Australia/NSW221/2020|EPI ISL 451487|B.6|Australia|2020-03-25	0.0005785371	Oceania
Oceania|hCoV-19/Australia/VIC283/2020|EPI ISL 419974|B.1|Australia|2020-03-22	Oceania|hCoV-19/Australia/NSW221/2020|EPI ISL 451487|B.6|Australia|2020-03-25	0.0005104231	Oceania
Oceania|hCoV-19/Australia/NSW2244/2020|EPI ISL 500684|B.1|Australia|2020-03-22	Oceania|hCoV-19/Australia/NSW221/2020|EPI ISL 451487|B.6|Australia|2020-03-25	0.0005104231	Oceania
Oceania|hCoV-19/Australia/VIC267/2020|EPI ISL 419960|B.1|Australia|2020-03-22	Oceania|hCoV-19/Australia/NSW221/2020|EPI ISL 451487|B.6|Australia|2020-03-25	0.0005104231	Oceania
Oceania|hCoV-19/Australia/VIC287/2020|EPI ISL 419978|B.1|Australia|2020-03-22	Oceania|hCoV-19/Australia/NSW221/2020|EPI ISL 451487|B.6|Australia|2020-03-25	0.0005103992	Oceania
Oceania|hCoV-19/New Zealand/20VR1451/2020|EPI ISL 456218|B.3|New Zealand|2020-03-23	Oceania|hCoV-19/Australia/NSW221/2020|EPI ISL 451487|B.6|Australia|2020-03-25	0.0004763681	Oceania
Oceania|hCoV-19/Australia/VIC299/2020|EPI ISL 419990|B.40|Australia|2020-03-23	Oceania|hCoV-19/Australia/NSW221/2020|EPI ISL 451487|B.6|Australia|2020-03-25	0.0003742333	Oceania
Oceania|hCoV-19/Australia/SAP336/2020|EPI ISL 483113|B.1.5|Australia|2020-03-23	Oceania|hCoV-19/Australia/NSW221/2020|EPI ISL 451487|B.6|Australia|2020-03-25	0.0004423275	Oceania
Oceania|hCoV-19/Australia/QLDID938/2020|EPI ISL 444612|B.1|Australia|2020-03-23	Oceania|hCoV-19/Australia/NSW221/2020|EPI ISL 451487|B.6|Australia|2020-03-25	0.0005103992	Oceania
Oceania|hCoV-19/Australia/VIC384/2020|EPI ISL 426691|B.1.5|Australia|2020-03-23	Oceania|hCoV-19/Australia/NSW221/2020|EPI ISL 451487|B.6|Australia|2020-03-25	0.0005104140	Oceania
Oceania|hCoV-19/Australia/VIC309/2020|EPI ISL 420000|B.1.1|Australia|2020-03-23	Oceania|hCoV-19/Australia/NSW221/2020|EPI ISL 451487|B.6|Australia|2020-03-25	0.0005104289	Oceania
Oceania|hCoV-19/Australia/VIC308/2020|EPI ISL 419999|B.1|Australia|2020-03-23	Oceania|hCoV-19/Australia/NSW221/2020|EPI ISL 451487|B.6|Australia|2020-03-25	0.0005785204	Oceania
Oceania|hCoV-19/Australia/VIC383/2020|EPI ISL 426690|B.1|Australia|2020-03-23	Oceania|hCoV-19/Australia/NSW221/2020|EPI ISL 451487|B.6|Australia|2020-03-25	0.0005444372	Oceania
Oceania|hCoV-19/New Zealand/20VR1796/2020|EPI ISL 456255|B.1|New Zealand|2020-03-23	Oceania|hCoV-19/Australia/NSW221/2020|EPI ISL 451487|B.6|Australia|2020-03-25	0.0005104141	Oceania
Oceania|hCoV-19/Australia/VIC530/2020|EPI ISL 426796|B.1|Australia|2020-03-23	Oceania|hCoV-19/Australia/NSW221/2020|EPI ISL 451487|B.6|Australia|2020-03-25	0.0004763543	Oceania
Oceania|hCoV-19/Australia/VIC301/2020|EPI ISL 419992|B.40|Australia|2020-03-23	Oceania|hCoV-19/Australia/NSW221/2020|EPI ISL 451487|B.6|Australia|2020-03-25	0.0003742333	Oceania
Oceania|hCoV-19/Australia/VIC389/2020|EPI ISL 426696|B|Australia|2020-03-23	Oceania|hCoV-19/Australia/NSW221/2020|EPI ISL 451487|B.6|Australia|2020-03-25	0.0004423354	Oceania
Oceania|hCoV-19/New Zealand/20VR1618/2020|EPI ISL 456228|B.1.1.254|New Zealand|2020-03-23	Oceania|hCoV-19/Australia/NSW221/2020|EPI ISL 451487|B.6|Australia|2020-03-25	0.0005785269	Oceania
Oceania|hCoV-19/New Zealand/20VR1626/2020|EPI ISL 456236|B.31|New Zealand|2020-03-23	Oceania|hCoV-19/Australia/NSW221/2020|EPI ISL 451487|B.6|Australia|2020-03-25	0.0005444626	Oceania
Oceania|hCoV-19/Australia/VIC300/2020|EPI ISL 419991|B.1.5|Australia|2020-03-23	Oceania|hCoV-19/Australia/NSW221/2020|EPI ISL 451487|B.6|Australia|2020-03-25	0.0005103902	Oceania
Oceania|hCoV-19/Australia/VIC296/2020|EPI ISL 419987|B.1.1|Australia|2020-03-23	Oceania|hCoV-19/Australia/NSW221/2020|EPI ISL 451487|B.6|Australia|2020-03-25	0.0005785372	Oceania
Oceania|hCoV-19/Australia/VIC312/2020|EPI ISL 420003|B.1|Australia|2020-03-23	Oceania|hCoV-19/Australia/NSW221/2020|EPI ISL 451487|B.6|Australia|2020-03-25	0.0005444626	Oceania
Oceania|hCoV-19/Australia/QLD985/2020|EPI ISL 530265|B.1|Australia|2020-03-24	Oceania|hCoV-19/Australia/NSW221/2020|EPI ISL 451487|B.6|Australia|2020-03-25	0.0005104231	Oceania
Oceania|hCoV-19/Australia/QLDID941/2020|EPI ISL 447594|B.1.1|Australia|2020-03-24	Oceania|hCoV-19/Australia/NSW221/2020|EPI ISL 451487|B.6|Australia|2020-03-25	0.0005444942	Oceania
Oceania|hCoV-19/Australia/VIC13741/2020|EPI ISL 563820|B.40|Australia|2020-03-24	Oceania|hCoV-19/Australia/NSW221/2020|EPI ISL 451487|B.6|Australia|2020-03-25	0.0004763405	Oceania
Oceania|hCoV-19/Australia/VIC395/2020|EPI ISL 426698|B.1|Australia|2020-03-24	Oceania|hCoV-19/Australia/NSW221/2020|EPI ISL 451487|B.6|Australia|2020-03-25	0.0006466199	Oceania
Oceania|hCoV-19/New Zealand/20VR1581/2020|EPI ISL 456223|B.1.1|New Zealand|2020-03-24	Oceania|hCoV-19/Australia/NSW221/2020|EPI ISL 451487|B.6|Australia|2020-03-25	0.0005785371	Oceania
Oceania|hCoV-19/Australia/VIC315/2020|EPI ISL 420006|B.1.1|Australia|2020-03-24	Oceania|hCoV-19/Australia/NSW221/2020|EPI ISL 451487|B.6|Australia|2020-03-25	0.0005444688	Oceania
Oceania|hCoV-19/Australia/VIC541/2020|EPI ISL 426806|B.1.5|Australia|2020-03-24	Oceania|hCoV-19/Australia/NSW221/2020|EPI ISL 451487|B.6|Australia|2020-03-25	0.0004763627	Oceania
Oceania|hCoV-19/Australia/VIC449/2020|EPI ISL 426745|B.1|Australia|2020-03-24	Oceania|hCoV-19/Australia/NSW221/2020|EPI ISL 451487|B.6|Australia|2020-03-25	0.0005104231	Oceania
Oceania|hCoV-19/Australia/VIC394/2020|EPI ISL 426697|B.1.1.296|Australia|2020-03-24	Oceania|hCoV-19/Australia/NSW221/2020|EPI ISL 451487|B.6|Australia|2020-03-25	0.0006126101	Oceania
Oceania|hCoV-19/Australia/SAP244/2020|EPI ISL 468002|B.1.1.1|Australia|2020-03-24	Oceania|hCoV-19/Australia/NSW221/2020|EPI ISL 451487|B.6|Australia|2020-03-25	0.0006806943	Oceania
Oceania|hCoV-19/Guam/GU-NHG-02/2020|EPI ISL 444610|B.6|Guam|2020-03-24	Oceania|hCoV-19/Australia/NSW221/2020|EPI ISL 451487|B.6|Australia|2020-03-25	0.0001360524	Oceania
Oceania|hCoV-19/Australia/VIC325/2020|EPI ISL 420016|B.31|Australia|2020-03-24	Oceania|hCoV-19/Australia/NSW221/2020|EPI ISL 451487|B.6|Australia|2020-03-25	0.0005104231	Oceania
Oceania|hCoV-19/Australia/VIC321/2020|EPI ISL 420012|B.1|Australia|2020-03-24	Oceania|hCoV-19/Australia/NSW221/2020|EPI ISL 451487|B.6|Australia|2020-03-25	0.0005103992	Oceania
Oceania|hCoV-19/Australia/WA56/2020|EPI ISL 470873|B.1|Australia|2020-03-24	Oceania|hCoV-19/Australia/NSW221/2020|EPI ISL 451487|B.6|Australia|2020-03-25	0.0005446355	Oceania
Oceania|hCoV-19/Australia/VIC540/2020|EPI ISL 426805|B.1|Australia|2020-03-24	Oceania|hCoV-19/Australia/NSW221/2020|EPI ISL 451487|B.6|Australia|2020-03-25	0.0006466199	Oceania
Oceania|hCoV-19/Australia/QLD986/2020|EPI ISL 530266|B.1.5|Australia|2020-03-24	Oceania|hCoV-19/Australia/NSW221/2020|EPI ISL 451487|B.6|Australia|2020-03-25	0.0004763543	Oceania
Oceania|hCoV-19/Australia/QLDID939/2020|EPI ISL 444793|B.1.265|Australia|2020-03-24	Oceania|hCoV-19/Australia/NSW221/2020|EPI ISL 451487|B.6|Australia|2020-03-25	0.0005445182	Oceania
Oceania|hCoV-19/Australia/VIC555/2020|EPI ISL 426816|B.1.3|Australia|2020-03-25	Oceania|hCoV-19/Australia/NSW221/2020|EPI ISL 451487|B.6|Australia|2020-03-25	0.0005444928	Oceania
Oceania|hCoV-19/Australia/QLDID935/2020|EPI ISL 436097|B.1.5|Australia|2020-03-25	Oceania|hCoV-19/Australia/NSW221/2020|EPI ISL 451487|B.6|Australia|2020-03-25	0.0005104140	Oceania
Oceania|hCoV-19/Australia/VIC548/2020|EPI ISL 426811|B.1.1|Australia|2020-03-25	Oceania|hCoV-19/Australia/NSW221/2020|EPI ISL 451487|B.6|Australia|2020-03-25	0.0005444942	Oceania
Oceania|hCoV-19/Australia/SAP242/2020|EPI ISL 468023|B.1|Australia|2020-03-25	Oceania|hCoV-19/Australia/NSW221/2020|EPI ISL 451487|B.6|Australia|2020-03-25	0.0005103992	Oceania
Oceania|hCoV-19/Australia/VIC535/2020|EPI ISL 426801|B|Australia|2020-03-25	Oceania|hCoV-19/Australia/NSW221/2020|EPI ISL 451487|B.6|Australia|2020-03-25	0.0004083046	Oceania
Oceania|hCoV-19/New Zealand/20VR1765/2020|EPI ISL 536789|B.31|New Zealand|2020-03-25	Oceania|hCoV-19/Australia/NSW221/2020|EPI ISL 451487|B.6|Australia|2020-03-25	0.0005444626	Oceania
Oceania|hCoV-19/Australia/VIC597/2020|EPI ISL 426854|B.1.1|Australia|2020-03-25	Oceania|hCoV-19/Australia/NSW221/2020|EPI ISL 451487|B.6|Australia|2020-03-25	0.0005785372	Oceania
Oceania|hCoV-19/Australia/SAP256/2020|EPI ISL 468028|B.1|Australia|2020-03-25	Oceania|hCoV-19/Australia/NSW221/2020|EPI ISL 451487|B.6|Australia|2020-03-25	0.0005103992	Oceania
Oceania|hCoV-19/Australia/VIC566/2020|EPI ISL 426826|B.1|Australia|2020-03-25	Oceania|hCoV-19/Australia/NSW221/2020|EPI ISL 451487|B.6|Australia|2020-03-25	0.0004763627	Oceania
Oceania|hCoV-19/Australia/SAP273/2020|EPI ISL 468029|B.1.5|Australia|2020-03-25	Oceania|hCoV-19/Australia/NSW221/2020|EPI ISL 451487|B.6|Australia|2020-03-25	0.0004763543	Oceania
Oceania|hCoV-19/Australia/QLD962/2020|EPI ISL 530241|B.1|Australia|2020-03-25	Oceania|hCoV-19/Australia/NSW221/2020|EPI ISL 451487|B.6|Australia|2020-03-25	0.0004082939	Oceania
Oceania|hCoV-19/Australia/SAP263/2020|EPI ISL 468022|A|Australia|2020-03-25	Oceania|hCoV-19/Australia/NSW221/2020|EPI ISL 451487|B.6|Australia|2020-03-25	0.0005104378	Oceania
Oceania|hCoV-19/Australia/VIC571/2020|EPI ISL 426831|B.1.370|Australia|2020-03-25	Oceania|hCoV-19/Australia/NSW221/2020|EPI ISL 451487|B.6|Australia|2020-03-25	0.0005444372	Oceania
Oceania|hCoV-19/Australia/VIC561/2020|EPI ISL 426822|B.1.1|Australia|2020-03-25	Oceania|hCoV-19/Australia/NSW221/2020|EPI ISL 451487|B.6|Australia|2020-03-25	0.0006125815	Oceania
Oceania|hCoV-19/Australia/QLD960/2020|EPI ISL 530242|B.1.1|Australia|2020-03-25	Oceania|hCoV-19/Australia/NSW221/2020|EPI ISL 451487|B.6|Australia|2020-03-25	0.0005104289	Oceania
Oceania|hCoV-19/Australia/NSW166/2020|EPI ISL 427771|B.1.1|Australia|2020-03-25	Oceania|hCoV-19/Australia/NSW221/2020|EPI ISL 451487|B.6|Australia|2020-03-25	0.0005444947	Oceania
Oceania|hCoV-19/Australia/NSW02/2020|EPI ISL 408976|B|Australia|2020-01-22	Oceania|hCoV-19/Australia/VIC617/2020|EPI ISL 426872|B.1|Australia|2020-03-26	0.0003027718	Oceania
Oceania|hCoV-19/Australia/NSW01/2020|EPI ISL 407893|A|Australia|2020-01-24	Oceania|hCoV-19/Australia/VIC617/2020|EPI ISL 426872|B.1|Australia|2020-03-26	0.0003023409	Oceania
Oceania|hCoV-19/Australia/NSW04/2020|EPI ISL 417030|A|Australia|2020-01-24	Oceania|hCoV-19/Australia/VIC617/2020|EPI ISL 426872|B.1|Australia|2020-03-26	0.0004031459	Oceania
Oceania|hCoV-19/Australia/VIC02/2020|EPI ISL 416410|B|Australia|2020-01-24	Oceania|hCoV-19/Australia/VIC617/2020|EPI ISL 426872|B.1|Australia|2020-03-26	0.0003051424	Oceania
Oceania|hCoV-19/Australia/VIC01/2020|EPI ISL 406844|B|Australia|2020-01-25	Oceania|hCoV-19/Australia/VIC617/2020|EPI ISL 426872|B.1|Australia|2020-03-26	0.0003360848	Oceania
Oceania|hCoV-19/Australia/NSW03/2020|EPI ISL 408977|B|Australia|2020-01-25	Oceania|hCoV-19/Australia/VIC617/2020|EPI ISL 426872|B.1|Australia|2020-03-26	0.0002687543	Oceania
Oceania|hCoV-19/Australia/NSW2153/2020|EPI ISL 509505|B.1.5|Australia|2020-01-25	Oceania|hCoV-19/Australia/VIC617/2020|EPI ISL 426872|B.1|Australia|2020-03-26	0.0001343689	Oceania
Oceania|hCoV-19/Australia/QLD01/2020|EPI ISL 407894|A|Australia|2020-01-28	Oceania|hCoV-19/Australia/VIC617/2020|EPI ISL 426872|B.1|Australia|2020-03-26	0.0003695640	Oceania
Oceania|hCoV-19/Australia/VPRL014/2020|EPI ISL 455603|B.1|Australia|2020-01-30	Oceania|hCoV-19/Australia/VIC617/2020|EPI ISL 426872|B.1|Australia|2020-03-26	0.0003023408	Oceania
Oceania|hCoV-19/Australia/QLD02/2020|EPI ISL 407896|A|Australia|2020-01-30	Oceania|hCoV-19/Australia/VIC617/2020|EPI ISL 426872|B.1|Australia|2020-03-26	0.0004367755	Oceania
Oceania|hCoV-19/Australia/SA01/2020|EPI ISL 480778|B.1|Australia|2020-01-30	Oceania|hCoV-19/Australia/VIC617/2020|EPI ISL 426872|B.1|Australia|2020-03-26	0.0003027476	Oceania
Oceania|hCoV-19/Australia/SA04/2020|EPI ISL 480781|B.1|Australia|2020-01-30	Oceania|hCoV-19/Australia/VIC617/2020|EPI ISL 426872|B.1|Australia|2020-03-26	0.0003041491	Oceania
Oceania|hCoV-19/Australia/VIC13/2020|EPI ISL 419733|B|Australia|2020-01-31	Oceania|hCoV-19/Australia/VIC617/2020|EPI ISL 426872|B.1|Australia|2020-03-26	0.0003700382	Oceania
Oceania|hCoV-19/Australia/VIC14/2020|EPI ISL 419734|B|Australia|2020-02-02	Oceania|hCoV-19/Australia/VIC617/2020|EPI ISL 426872|B.1|Australia|2020-03-26	0.0002730614	Oceania
Oceania|hCoV-19/Australia/QLD03/2020|EPI ISL 410717|A|Australia|2020-02-05	Oceania|hCoV-19/Australia/VIC617/2020|EPI ISL 426872|B.1|Australia|2020-03-26	0.0004031688	Oceania
Oceania|hCoV-19/Australia/QLD04/2020|EPI ISL 410718|A|Australia|2020-02-05	Oceania|hCoV-19/Australia/VIC617/2020|EPI ISL 426872|B.1|Australia|2020-03-26	0.0003695640	Oceania
Oceania|hCoV-19/Australia/VIC07/2020|EPI ISL 416415|A|Australia|2020-02-08	Oceania|hCoV-19/Australia/VIC617/2020|EPI ISL 426872|B.1|Australia|2020-03-26	0.0004031690	Oceania
Oceania|hCoV-19/Australia/SAP097/2020|EPI ISL 468039|B|Australia|2020-02-22	Oceania|hCoV-19/Australia/VIC617/2020|EPI ISL 426872|B.1|Australia|2020-03-26	0.0003359721	Oceania
Oceania|hCoV-19/Australia/WA11/2020|EPI ISL 420456|B|Australia|2020-02-22	Oceania|hCoV-19/Australia/VIC617/2020|EPI ISL 426872|B.1|Australia|2020-03-26	0.0003359905	Oceania
Oceania|hCoV-19/Australia/WA34/2020|EPI ISL 470851|B|Australia|2020-02-27	Oceania|hCoV-19/Australia/VIC617/2020|EPI ISL 426872|B.1|Australia|2020-03-26	0.0003359566	Oceania
Oceania|hCoV-19/New Zealand/20VR0174/2020|EPI ISL 413490|B.4|New Zealand|2020-02-27	Oceania|hCoV-19/Australia/VIC617/2020|EPI ISL 426872|B.1|Australia|2020-03-26	0.0004032739	Oceania
Oceania|hCoV-19/Australia/NSW05/2020|EPI ISL 412975|B.4|Australia|2020-02-28	Oceania|hCoV-19/Australia/VIC617/2020|EPI ISL 426872|B.1|Australia|2020-03-26	0.0004368282	Oceania
Oceania|hCoV-19/Australia/QLDID922/2020|EPI ISL 418799|B|Australia|2020-02-28	Oceania|hCoV-19/Australia/VIC617/2020|EPI ISL 426872|B.1|Australia|2020-03-26	0.0004031575	Oceania
Oceania|hCoV-19/Australia/NSW09/2020|EPI ISL 413595|B.4|Australia|2020-02-28	Oceania|hCoV-19/Australia/VIC617/2020|EPI ISL 426872|B.1|Australia|2020-03-26	0.0004763969	Oceania
Oceania|hCoV-19/Australia/NSW08/2020|EPI ISL 413594|B|Australia|2020-02-28	Oceania|hCoV-19/Australia/VIC617/2020|EPI ISL 426872|B.1|Australia|2020-03-26	0.0002381388	Oceania
Oceania|hCoV-19/Australia/NSW10/2020|EPI ISL 413596|B|Australia|2020-02-28	Oceania|hCoV-19/Australia/VIC617/2020|EPI ISL 426872|B.1|Australia|2020-03-26	0.0002381469	Oceania
Oceania|hCoV-19/Australia/NSW219/2020|EPI ISL 427643|B|Australia|2020-02-28	Oceania|hCoV-19/Australia/VIC617/2020|EPI ISL 426872|B.1|Australia|2020-03-26	0.0002381550	Oceania
Oceania|hCoV-19/Australia/NSW07/2020|EPI ISL 413214|B.4|Australia|2020-02-29	Oceania|hCoV-19/Australia/VIC617/2020|EPI ISL 426872|B.1|Australia|2020-03-26	0.0004032066	Oceania
Oceania|hCoV-19/Australia/QLD09/2020|EPI ISL 414414|B.4|Australia|2020-02-29	Oceania|hCoV-19/Australia/VIC617/2020|EPI ISL 426872|B.1|Australia|2020-03-26	0.0004368157	Oceania
Oceania|hCoV-19/Australia/NSW06/2020|EPI ISL 413213|B.4|Australia|2020-02-29	Oceania|hCoV-19/Australia/VIC617/2020|EPI ISL 426872|B.1|Australia|2020-03-26	0.0004704348	Oceania
Oceania|hCoV-19/New Zealand/20VR0189/2020|EPI ISL 416519|B.1.1|New Zealand|2020-03-02	Oceania|hCoV-19/Australia/VIC617/2020|EPI ISL 426872|B.1|Australia|2020-03-26	0.0002015632	Oceania
Oceania|hCoV-19/Australia/VIC04/2020|EPI ISL 416412|B.4|Australia|2020-03-02	Oceania|hCoV-19/Australia/VIC617/2020|EPI ISL 426872|B.1|Australia|2020-03-26	0.0005376619	Oceania
Oceania|hCoV-19/Australia/NSW11/2020|EPI ISL 413597|B.4|Australia|2020-03-02	Oceania|hCoV-19/Australia/VIC617/2020|EPI ISL 426872|B.1|Australia|2020-03-26	0.0003742776	Oceania
Oceania|hCoV-19/Australia/NSW217/2020|EPI ISL 427644|B.4|Australia|2020-03-02	Oceania|hCoV-19/Australia/VIC617/2020|EPI ISL 426872|B.1|Australia|2020-03-26	0.0003742903	Oceania
Oceania|hCoV-19/Australia/SAP098/2020|EPI ISL 483066|B.4|Australia|2020-03-03	Oceania|hCoV-19/Australia/VIC617/2020|EPI ISL 426872|B.1|Australia|2020-03-26	0.0004704785	Oceania
Oceania|hCoV-19/Australia/NSW15/2020|EPI ISL 417383|B.4|Australia|2020-03-03	Oceania|hCoV-19/Australia/VIC617/2020|EPI ISL 426872|B.1|Australia|2020-03-26	0.0004704266	Oceania
Oceania|hCoV-19/New Zealand/20VR1109/2020|EPI ISL 456190|B.31|New Zealand|2020-03-03	Oceania|hCoV-19/Australia/VIC617/2020|EPI ISL 426872|B.1|Australia|2020-03-26	0.0006049398	Oceania
Oceania|hCoV-19/Australia/NSW14/2020|EPI ISL 413600|B.4|Australia|2020-03-03	Oceania|hCoV-19/Australia/VIC617/2020|EPI ISL 426872|B.1|Australia|2020-03-26	0.0003742819	Oceania
Oceania|hCoV-19/Australia/NSW22/2020|EPI ISL 427649|B.4|Australia|2020-03-03	Oceania|hCoV-19/Australia/VIC617/2020|EPI ISL 426872|B.1|Australia|2020-03-26	0.0004083371	Oceania
Oceania|hCoV-19/Australia/VPRL004/2020|EPI ISL 455596|B.4|Australia|2020-03-03	Oceania|hCoV-19/Australia/VIC617/2020|EPI ISL 426872|B.1|Australia|2020-03-26	0.0004705101	Oceania
Oceania|hCoV-19/Australia/SAP217/2020|EPI ISL 483073|B|Australia|2020-03-03	Oceania|hCoV-19/Australia/VIC617/2020|EPI ISL 426872|B.1|Australia|2020-03-26	0.0003735435	Oceania
Oceania|hCoV-19/Australia/SAP099/2020|EPI ISL 468038|B.4|Australia|2020-03-04	Oceania|hCoV-19/Australia/VIC617/2020|EPI ISL 426872|B.1|Australia|2020-03-26	0.0005041173	Oceania
Oceania|hCoV-19/Australia/NSW21/2020|EPI ISL 417386|B.4|Australia|2020-03-04	Oceania|hCoV-19/Australia/VIC617/2020|EPI ISL 426872|B.1|Australia|2020-03-26	0.0004368358	Oceania
Oceania|hCoV-19/Australia/WA06/2020|EPI ISL 420534|B.1.98|Australia|2020-03-04	Oceania|hCoV-19/Australia/VIC617/2020|EPI ISL 426872|B.1|Australia|2020-03-26	0.0001682084	Oceania
Oceania|hCoV-19/Australia/NSW12/2020|EPI ISL 413598|B.4|Australia|2020-03-04	Oceania|hCoV-19/Australia/VIC617/2020|EPI ISL 426872|B.1|Australia|2020-03-26	0.0004763969	Oceania
Oceania|hCoV-19/Australia/NSW23/2020|EPI ISL 427650|B.4|Australia|2020-03-04	Oceania|hCoV-19/Australia/VIC617/2020|EPI ISL 426872|B.1|Australia|2020-03-26	0.0004083180	Oceania
Oceania|hCoV-19/Australia/NSW65/2020|EPI ISL 427645|B.4|Australia|2020-03-04	Oceania|hCoV-19/Australia/VIC617/2020|EPI ISL 426872|B.1|Australia|2020-03-26	0.0004423537	Oceania
Oceania|hCoV-19/Australia/NSW13/2020|EPI ISL 413599|B.4|Australia|2020-03-04	Oceania|hCoV-19/Australia/VIC617/2020|EPI ISL 426872|B.1|Australia|2020-03-26	0.0004083180	Oceania
Oceania|hCoV-19/New Zealand/20VR0195/2020|EPI ISL 534335|B.1.1|New Zealand|2020-03-04	Oceania|hCoV-19/Australia/VIC617/2020|EPI ISL 426872|B.1|Australia|2020-03-26	0.0002054062	Oceania
Oceania|hCoV-19/Australia/NSW25/2020|EPI ISL 417388|B.6|Australia|2020-03-05	Oceania|hCoV-19/Australia/VIC617/2020|EPI ISL 426872|B.1|Australia|2020-03-26	0.0004703997	Oceania
Oceania|hCoV-19/Australia/NSW18/2020|EPI ISL 417384|B.4|Australia|2020-03-05	Oceania|hCoV-19/Australia/VIC617/2020|EPI ISL 426872|B.1|Australia|2020-03-26	0.0004704130	Oceania
Oceania|hCoV-19/Australia/NSW66/2020|EPI ISL 427646|B.4|Australia|2020-03-05	Oceania|hCoV-19/Australia/VIC617/2020|EPI ISL 426872|B.1|Australia|2020-03-26	0.0004423537	Oceania
Oceania|hCoV-19/Australia/TAS54/2020|EPI ISL 522729|B.4|Australia|2020-03-05	Oceania|hCoV-19/Australia/VIC617/2020|EPI ISL 426872|B.1|Australia|2020-03-26	0.0004397687	Oceania
Oceania|hCoV-19/New Zealand/20VR0206/2020|EPI ISL 416526|B.4|New Zealand|2020-03-05	Oceania|hCoV-19/Australia/VIC617/2020|EPI ISL 426872|B.1|Australia|2020-03-26	0.0004451457	Oceania
Oceania|hCoV-19/Australia/NSW24/2020|EPI ISL 417387|B.4|Australia|2020-03-06	Oceania|hCoV-19/Australia/VIC617/2020|EPI ISL 426872|B.1|Australia|2020-03-26	0.0004704348	Oceania
Oceania|hCoV-19/Australia/NSW19/2020|EPI ISL 417385|B.4|Australia|2020-03-06	Oceania|hCoV-19/Australia/VIC617/2020|EPI ISL 426872|B.1|Australia|2020-03-26	0.0004704265	Oceania
Oceania|hCoV-19/Australia/NSW155/2020|EPI ISL 427647|B.1.1|Australia|2020-03-06	Oceania|hCoV-19/Australia/VIC617/2020|EPI ISL 426872|B.1|Australia|2020-03-26	0.0002041276	Oceania
Oceania|hCoV-19/Australia/NSW33/2020|EPI ISL 427654|B.4|Australia|2020-03-06	Oceania|hCoV-19/Australia/VIC617/2020|EPI ISL 426872|B.1|Australia|2020-03-26	0.0004083371	Oceania
Oceania|hCoV-19/Australia/VPRL002/2020|EPI ISL 455595|B|Australia|2020-03-06	Oceania|hCoV-19/Australia/VIC617/2020|EPI ISL 426872|B.1|Australia|2020-03-26	0.0003696144	Oceania
Oceania|hCoV-19/Australia/VIC06/2020|EPI ISL 416414|B.4|Australia|2020-03-06	Oceania|hCoV-19/Australia/VIC617/2020|EPI ISL 426872|B.1|Australia|2020-03-26	0.0004786334	Oceania
Oceania|hCoV-19/Australia/VIC18/2020|EPI ISL 419737|B.40|Australia|2020-03-07	Oceania|hCoV-19/Australia/VIC617/2020|EPI ISL 426872|B.1|Australia|2020-03-26	0.0005713393	Oceania
Oceania|hCoV-19/Australia/NSW27/2020|EPI ISL 417390|B.1.1|Australia|2020-03-08	Oceania|hCoV-19/Australia/VIC617/2020|EPI ISL 426872|B.1|Australia|2020-03-26	0.0002687620	Oceania
Oceania|hCoV-19/Australia/NSW28/2020|EPI ISL 417391|B.4|Australia|2020-03-08	Oceania|hCoV-19/Australia/VIC617/2020|EPI ISL 426872|B.1|Australia|2020-03-26	0.0005376772	Oceania
Oceania|hCoV-19/Australia/NSW35/2020|EPI ISL 417393|B.4|Australia|2020-03-08	Oceania|hCoV-19/Australia/VIC617/2020|EPI ISL 426872|B.1|Australia|2020-03-26	0.0005104358	Oceania
Oceania|hCoV-19/Australia/NSW29/2020|EPI ISL 427651|B|Australia|2020-03-08	Oceania|hCoV-19/Australia/VIC617/2020|EPI ISL 426872|B.1|Australia|2020-03-26	0.0003402470	Oceania
Oceania|hCoV-19/Australia/NSW153/2020|EPI ISL 427653|B.1.1|Australia|2020-03-08	Oceania|hCoV-19/Australia/VIC617/2020|EPI ISL 426872|B.1|Australia|2020-03-26	0.0002041276	Oceania
Oceania|hCoV-19/Australia/NSW375/2020|EPI ISL 451635|B.4|Australia|2020-03-08	Oceania|hCoV-19/Australia/VIC617/2020|EPI ISL 426872|B.1|Australia|2020-03-26	0.0005104532	Oceania
Oceania|hCoV-19/Australia/NSW252/2020|EPI ISL 451517|B.4|Australia|2020-03-08	Oceania|hCoV-19/Australia/VIC617/2020|EPI ISL 426872|B.1|Australia|2020-03-26	0.0004423537	Oceania
Oceania|hCoV-19/Australia/VIC19/2020|EPI ISL 419738|B.39|Australia|2020-03-08	Oceania|hCoV-19/Australia/VIC617/2020|EPI ISL 426872|B.1|Australia|2020-03-26	0.0005089357	Oceania
Oceania|hCoV-19/Australia/NSW26/2020|EPI ISL 417389|B.4|Australia|2020-03-09	Oceania|hCoV-19/Australia/VIC617/2020|EPI ISL 426872|B.1|Australia|2020-03-26	0.0005376831	Oceania
Oceania|hCoV-19/Australia/VIC23/2020|EPI ISL 419743|B.40|Australia|2020-03-09	Oceania|hCoV-19/Australia/VIC617/2020|EPI ISL 426872|B.1|Australia|2020-03-26	0.0005376773	Oceania
Oceania|hCoV-19/Australia/VIC21/2020|EPI ISL 419740|B.40|Australia|2020-03-09	Oceania|hCoV-19/Australia/VIC617/2020|EPI ISL 426872|B.1|Australia|2020-03-26	0.0005712939	Oceania
Oceania|hCoV-19/Australia/VIC22/2020|EPI ISL 419742|B.1|Australia|2020-03-09	Oceania|hCoV-19/Australia/VIC617/2020|EPI ISL 426872|B.1|Australia|2020-03-26	0.0001007650	Oceania
Oceania|hCoV-19/Australia/NSW154/2020|EPI ISL 427652|B.1.1|Australia|2020-03-09	Oceania|hCoV-19/Australia/VIC617/2020|EPI ISL 426872|B.1|Australia|2020-03-26	0.0002041276	Oceania
Oceania|hCoV-19/Australia/NSW2155/2020|EPI ISL 500633|B.4|Australia|2020-03-09	Oceania|hCoV-19/Australia/VIC617/2020|EPI ISL 426872|B.1|Australia|2020-03-26	0.0004368454	Oceania
Oceania|hCoV-19/Australia/NSW2154/2020|EPI ISL 500632|B.1.1|Australia|2020-03-09	Oceania|hCoV-19/Australia/VIC617/2020|EPI ISL 426872|B.1|Australia|2020-03-26	0.0002351777	Oceania
Oceania|hCoV-19/Australia/VIC26/2020|EPI ISL 419745|B.3|Australia|2020-03-10	Oceania|hCoV-19/Australia/VIC617/2020|EPI ISL 426872|B.1|Australia|2020-03-26	0.0003359604	Oceania
Oceania|hCoV-19/Australia/NSW31/2020|EPI ISL 417392|B.4|Australia|2020-03-10	Oceania|hCoV-19/Australia/VIC617/2020|EPI ISL 426872|B.1|Australia|2020-03-26	0.0004704266	Oceania
Oceania|hCoV-19/Australia/VIC30/2020|EPI ISL 419749|B.4|Australia|2020-03-10	Oceania|hCoV-19/Australia/VIC617/2020|EPI ISL 426872|B.1|Australia|2020-03-26	0.0004368233	Oceania
Oceania|hCoV-19/Australia/VIC36/2020|EPI ISL 419765|B|Australia|2020-03-10	Oceania|hCoV-19/Australia/VIC617/2020|EPI ISL 426872|B.1|Australia|2020-03-26	0.0004031946	Oceania
Oceania|hCoV-19/Australia/VIC31/2020|EPI ISL 419750|B.1|Australia|2020-03-10	Oceania|hCoV-19/Australia/VIC617/2020|EPI ISL 426872|B.1|Australia|2020-03-26	0.0000335854	Oceania
Oceania|hCoV-19/Australia/NSW36/2020|EPI ISL 417394|B.40|Australia|2020-03-10	Oceania|hCoV-19/Australia/VIC617/2020|EPI ISL 426872|B.1|Australia|2020-03-26	0.0004423593	Oceania
Oceania|hCoV-19/Australia/NSW38/2020|EPI ISL 417396|B.6|Australia|2020-03-10	Oceania|hCoV-19/Australia/VIC617/2020|EPI ISL 426872|B.1|Australia|2020-03-26	0.0004083113	Oceania
Oceania|hCoV-19/Australia/NSW41/2020|EPI ISL 417399|B.40|Australia|2020-03-10	Oceania|hCoV-19/Australia/VIC617/2020|EPI ISL 426872|B.1|Australia|2020-03-26	0.0003402354	Oceania
Oceania|hCoV-19/Australia/NSW44/2020|EPI ISL 417400|B.6|Australia|2020-03-10	Oceania|hCoV-19/Australia/VIC617/2020|EPI ISL 426872|B.1|Australia|2020-03-26	0.0004082994	Oceania
Oceania|hCoV-19/Australia/NSW46/2020|EPI ISL 427658|B.3|Australia|2020-03-10	Oceania|hCoV-19/Australia/VIC617/2020|EPI ISL 426872|B.1|Australia|2020-03-26	0.0003062989	Oceania
Oceania|hCoV-19/Australia/NSW51/2020|EPI ISL 427660|B.40|Australia|2020-03-10	Oceania|hCoV-19/Australia/VIC617/2020|EPI ISL 426872|B.1|Australia|2020-03-26	0.0003402470	Oceania
Oceania|hCoV-19/Australia/NSW376/2020|EPI ISL 451636|B.4|Australia|2020-03-10	Oceania|hCoV-19/Australia/VIC617/2020|EPI ISL 426872|B.1|Australia|2020-03-26	0.0004423666	Oceania
Oceania|hCoV-19/Australia/NSW103/2020|EPI ISL 427657|B.1.5|Australia|2020-03-10	Oceania|hCoV-19/Australia/VIC617/2020|EPI ISL 426872|B.1|Australia|2020-03-26	0.0001020467	Oceania
Oceania|hCoV-19/Australia/NSW63/2020|EPI ISL 427664|B|Australia|2020-03-10	Oceania|hCoV-19/Australia/VIC617/2020|EPI ISL 426872|B.1|Australia|2020-03-26	0.0002722013	Oceania
Oceania|hCoV-19/Australia/NSW49/2020|EPI ISL 427659|B.6|Australia|2020-03-10	Oceania|hCoV-19/Australia/VIC617/2020|EPI ISL 426872|B.1|Australia|2020-03-26	0.0004083252	Oceania
Oceania|hCoV-19/Australia/NSW2159/2020|EPI ISL 500637|B.1.5|Australia|2020-03-10	Oceania|hCoV-19/Australia/VIC617/2020|EPI ISL 426872|B.1|Australia|2020-03-26	0.0001007718	Oceania
Oceania|hCoV-19/Australia/VIC29/2020|EPI ISL 419748|B.1.1|Australia|2020-03-10	Oceania|hCoV-19/Australia/VIC617/2020|EPI ISL 426872|B.1|Australia|2020-03-26	0.0002687801	Oceania
Oceania|hCoV-19/Australia/NSW2139/2020|EPI ISL 500627|B.4|Australia|2020-03-10	Oceania|hCoV-19/Australia/VIC617/2020|EPI ISL 426872|B.1|Australia|2020-03-26	0.0005040897	Oceania
Oceania|hCoV-19/New Zealand/20VR0712/2020|EPI ISL 456163|B.1.1|New Zealand|2020-03-11	Oceania|hCoV-19/Australia/VIC617/2020|EPI ISL 426872|B.1|Australia|2020-03-26	0.0002015632	Oceania
Oceania|hCoV-19/Australia/QLDID921/2020|EPI ISL 417033|B.6|Australia|2020-03-11	Oceania|hCoV-19/Australia/VIC617/2020|EPI ISL 426872|B.1|Australia|2020-03-26	0.0004031831	Oceania
Oceania|hCoV-19/Australia/VIC44/2020|EPI ISL 419767|B.1|Australia|2020-03-11	Oceania|hCoV-19/Australia/VIC617/2020|EPI ISL 426872|B.1|Australia|2020-03-26	0.0001343599	Oceania
Oceania|hCoV-19/Australia/VIC39/2020|EPI ISL 419757|B.1|Australia|2020-03-11	Oceania|hCoV-19/Australia/VIC617/2020|EPI ISL 426872|B.1|Australia|2020-03-26	0.0001007661	Oceania
Oceania|hCoV-19/Australia/QLDID920/2020|EPI ISL 417032|B.1.5|Australia|2020-03-11	Oceania|hCoV-19/Australia/VIC617/2020|EPI ISL 426872|B.1|Australia|2020-03-26	0.0001007650	Oceania
Oceania|hCoV-19/Australia/VIC45/2020|EPI ISL 419802|B.1.1|Australia|2020-03-11	Oceania|hCoV-19/Australia/VIC617/2020|EPI ISL 426872|B.1|Australia|2020-03-26	0.0002015632	Oceania
Oceania|hCoV-19/Australia/NSW40/2020|EPI ISL 417398|B.4|Australia|2020-03-11	Oceania|hCoV-19/Australia/VIC617/2020|EPI ISL 426872|B.1|Australia|2020-03-26	0.0004764023	Oceania
Oceania|hCoV-19/Australia/NSW52/2020|EPI ISL 417405|B|Australia|2020-03-11	Oceania|hCoV-19/Australia/VIC617/2020|EPI ISL 426872|B.1|Australia|2020-03-26	0.0003402354	Oceania
Oceania|hCoV-19/Australia/NSW39/2020|EPI ISL 417397|B.1.5|Australia|2020-03-11	Oceania|hCoV-19/Australia/VIC617/2020|EPI ISL 426872|B.1|Australia|2020-03-26	0.0001020433	Oceania
Oceania|hCoV-19/Australia/NSW102/2020|EPI ISL 427656|B.1.5|Australia|2020-03-11	Oceania|hCoV-19/Australia/VIC617/2020|EPI ISL 426872|B.1|Australia|2020-03-26	0.0001020467	Oceania
Oceania|hCoV-19/Australia/NSW34/2020|EPI ISL 427655|B.4|Australia|2020-03-11	Oceania|hCoV-19/Australia/VIC617/2020|EPI ISL 426872|B.1|Australia|2020-03-26	0.0004423744	Oceania
Oceania|hCoV-19/Australia/VIC38/2020|EPI ISL 419756|B.1.6|Australia|2020-03-11	Oceania|hCoV-19/Australia/VIC617/2020|EPI ISL 426872|B.1|Australia|2020-03-26	0.0002015493	Oceania
Oceania|hCoV-19/Australia/NSW218/2020|EPI ISL 427665|B.3|Australia|2020-03-11	Oceania|hCoV-19/Australia/VIC617/2020|EPI ISL 426872|B.1|Australia|2020-03-26	0.0003402624	Oceania
Oceania|hCoV-19/Australia/VIC43/2020|EPI ISL 419763|B.1.1|Australia|2020-03-11	Oceania|hCoV-19/Australia/VIC617/2020|EPI ISL 426872|B.1|Australia|2020-03-26	0.0002351966	Oceania
Oceania|hCoV-19/Australia/NSW2156/2020|EPI ISL 500634|B.39|Australia|2020-03-11	Oceania|hCoV-19/Australia/VIC617/2020|EPI ISL 426872|B.1|Australia|2020-03-26	0.0004704740	Oceania
Oceania|hCoV-19/Australia/TAS124/2020|EPI ISL 522589|B|Australia|2020-03-11	Oceania|hCoV-19/Australia/VIC617/2020|EPI ISL 426872|B.1|Australia|2020-03-26	0.0003785288	Oceania
Oceania|hCoV-19/New Zealand/CoV002/2020|EPI ISL 417212|B.31|New Zealand|2020-03-11	Oceania|hCoV-19/Australia/VIC617/2020|EPI ISL 426872|B.1|Australia|2020-03-26	0.0004722193	Oceania
Oceania|hCoV-19/Australia/VIC50/2020|EPI ISL 419766|B.1|Australia|2020-03-12	Oceania|hCoV-19/Australia/VIC617/2020|EPI ISL 426872|B.1|Australia|2020-03-26	0.0000335854	Oceania
Oceania|hCoV-19/Australia/VIC55/2020|EPI ISL 419776|B|Australia|2020-03-12	Oceania|hCoV-19/Australia/VIC617/2020|EPI ISL 426872|B.1|Australia|2020-03-26	0.0004031831	Oceania
Oceania|hCoV-19/Australia/VIC52/2020|EPI ISL 419768|B.1.1.71|Australia|2020-03-12	Oceania|hCoV-19/Australia/VIC617/2020|EPI ISL 426872|B.1|Australia|2020-03-26	0.0003023635	Oceania
Oceania|hCoV-19/Australia/VIC58/2020|EPI ISL 419784|B.4|Australia|2020-03-12	Oceania|hCoV-19/Australia/VIC617/2020|EPI ISL 426872|B.1|Australia|2020-03-26	0.0004031946	Oceania
Oceania|hCoV-19/Australia/VIC54/2020|EPI ISL 419770|B.1|Australia|2020-03-12	Oceania|hCoV-19/Australia/VIC617/2020|EPI ISL 426872|B.1|Australia|2020-03-26	0.0001343599	Oceania
Oceania|hCoV-19/Australia/VIC47/2020|EPI ISL 419759|B.40|Australia|2020-03-12	Oceania|hCoV-19/Australia/VIC617/2020|EPI ISL 426872|B.1|Australia|2020-03-26	0.0005713202	Oceania
Oceania|hCoV-19/Australia/NSW50/2020|EPI ISL 417404|B.1.1|Australia|2020-03-12	Oceania|hCoV-19/Australia/VIC617/2020|EPI ISL 426872|B.1|Australia|2020-03-26	0.0002381457	Oceania
Oceania|hCoV-19/Australia/NSW254/2020|EPI ISL 451519|B.4|Australia|2020-03-12	Oceania|hCoV-19/Australia/VIC617/2020|EPI ISL 426872|B.1|Australia|2020-03-26	0.0005444947	Oceania
Oceania|hCoV-19/Australia/VIC48/2020|EPI ISL 419762|B.1|Australia|2020-03-12	Oceania|hCoV-19/Australia/VIC617/2020|EPI ISL 426872|B.1|Australia|2020-03-26	0.0000335866	Oceania
Oceania|hCoV-19/Australia/NSW2158/2020|EPI ISL 500636|B.1.5|Australia|2020-03-12	Oceania|hCoV-19/Australia/VIC617/2020|EPI ISL 426872|B.1|Australia|2020-03-26	0.0001343690	Oceania
Oceania|hCoV-19/Australia/VIC49/2020|EPI ISL 419764|B.1|Australia|2020-03-12	Oceania|hCoV-19/Australia/VIC617/2020|EPI ISL 426872|B.1|Australia|2020-03-26	0.0000671947	Oceania
Oceania|hCoV-19/New Zealand/20VR0334/2020|EPI ISL 456157|B.1|New Zealand|2020-03-12	Oceania|hCoV-19/Australia/VIC617/2020|EPI ISL 426872|B.1|Australia|2020-03-26	0.0000684557	Oceania
Oceania|hCoV-19/Australia/VIC62/2020|EPI ISL 419774|B.1|Australia|2020-03-13	Oceania|hCoV-19/Australia/VIC617/2020|EPI ISL 426872|B.1|Australia|2020-03-26	0.0001343599	Oceania
Oceania|hCoV-19/Australia/NSW2011/2020|EPI ISL 500598|B.4|Australia|2020-03-13	Oceania|hCoV-19/Australia/VIC617/2020|EPI ISL 426872|B.1|Australia|2020-03-26	0.0005713266	Oceania
Oceania|hCoV-19/Australia/VIC66/2020|EPI ISL 419780|B.4|Australia|2020-03-13	Oceania|hCoV-19/Australia/VIC617/2020|EPI ISL 426872|B.1|Australia|2020-03-26	0.0004031946	Oceania
Oceania|hCoV-19/Australia/VIC70/2020|EPI ISL 419786|B|Australia|2020-03-13	Oceania|hCoV-19/Australia/VIC617/2020|EPI ISL 426872|B.1|Australia|2020-03-26	0.0003695769	Oceania
Oceania|hCoV-19/Australia/WA02/2020|EPI ISL 420532|B.1.98|Australia|2020-03-13	Oceania|hCoV-19/Australia/VIC617/2020|EPI ISL 426872|B.1|Australia|2020-03-26	0.0001345640	Oceania
Oceania|hCoV-19/Australia/NSW45/2020|EPI ISL 417401|B.6|Australia|2020-03-13	Oceania|hCoV-19/Australia/VIC617/2020|EPI ISL 426872|B.1|Australia|2020-03-26	0.0003742667	Oceania
Oceania|hCoV-19/Australia/NSW47/2020|EPI ISL 417402|B.1.5|Australia|2020-03-13	Oceania|hCoV-19/Australia/VIC617/2020|EPI ISL 426872|B.1|Australia|2020-03-26	0.0001700891	Oceania
Oceania|hCoV-19/Australia/NSW607/2020|EPI ISL 490017|B.40|Australia|2020-03-13	Oceania|hCoV-19/Australia/VIC617/2020|EPI ISL 426872|B.1|Australia|2020-03-26	0.0003402470	Oceania
Oceania|hCoV-19/Australia/NSW592/2020|EPI ISL 478704|B.1.5|Australia|2020-03-13	Oceania|hCoV-19/Australia/VIC617/2020|EPI ISL 426872|B.1|Australia|2020-03-26	0.0001020467	Oceania
Oceania|hCoV-19/Australia/NSW2147/2020|EPI ISL 500628|B.1.5|Australia|2020-03-13	Oceania|hCoV-19/Australia/VIC617/2020|EPI ISL 426872|B.1|Australia|2020-03-26	0.0001679677	Oceania
Oceania|hCoV-19/Australia/VIC64/2020|EPI ISL 419778|B.1|Australia|2020-03-13	Oceania|hCoV-19/Australia/VIC617/2020|EPI ISL 426872|B.1|Australia|2020-03-26	0.0001009684	Oceania
Oceania|hCoV-19/Australia/VIC61/2020|EPI ISL 419773|B|Australia|2020-03-13	Oceania|hCoV-19/Australia/VIC617/2020|EPI ISL 426872|B.1|Australia|2020-03-26	0.0004059564	Oceania
Oceania|hCoV-19/Australia/VIC63/2020|EPI ISL 419775|B.1|Australia|2020-03-13	Oceania|hCoV-19/Australia/VIC617/2020|EPI ISL 426872|B.1|Australia|2020-03-26	0.0001353966	Oceania
Oceania|hCoV-19/Australia/VIC82/2020|EPI ISL 419794|B.40|Australia|2020-03-14	Oceania|hCoV-19/Australia/VIC617/2020|EPI ISL 426872|B.1|Australia|2020-03-26	0.0004368030	Oceania
Oceania|hCoV-19/Australia/VIC83/2020|EPI ISL 419799|B|Australia|2020-03-14	Oceania|hCoV-19/Australia/VIC617/2020|EPI ISL 426872|B.1|Australia|2020-03-26	0.0004033457	Oceania
Oceania|hCoV-19/Australia/VIC80/2020|EPI ISL 419792|B.40|Australia|2020-03-14	Oceania|hCoV-19/Australia/VIC617/2020|EPI ISL 426872|B.1|Australia|2020-03-26	0.0004031947	Oceania
Oceania|hCoV-19/Australia/NSW2005/2020|EPI ISL 500597|B.1|Australia|2020-03-14	Oceania|hCoV-19/Australia/VIC617/2020|EPI ISL 426872|B.1|Australia|2020-03-26	0.0001679611	Oceania
Oceania|hCoV-19/Australia/VIC84/2020|EPI ISL 419803|B.39|Australia|2020-03-14	Oceania|hCoV-19/Australia/VIC617/2020|EPI ISL 426872|B.1|Australia|2020-03-26	0.0004704347	Oceania
Oceania|hCoV-19/Australia/VIC78/2020|EPI ISL 419790|B|Australia|2020-03-14	Oceania|hCoV-19/Australia/VIC617/2020|EPI ISL 426872|B.1|Australia|2020-03-26	0.0003023852	Oceania
Oceania|hCoV-19/Australia/QLDID923/2020|EPI ISL 418801|B.1|Australia|2020-03-14	Oceania|hCoV-19/Australia/VIC617/2020|EPI ISL 426872|B.1|Australia|2020-03-26	0.0001343599	Oceania
Oceania|hCoV-19/Australia/WA03/2020|EPI ISL 420533|B.1|Australia|2020-03-14	Oceania|hCoV-19/Australia/VIC617/2020|EPI ISL 426872|B.1|Australia|2020-03-26	0.0000336374	Oceania
Oceania|hCoV-19/Australia/WA01/2020|EPI ISL 420531|B.1.98|Australia|2020-03-14	Oceania|hCoV-19/Australia/VIC617/2020|EPI ISL 426872|B.1|Australia|2020-03-26	0.0001682084	Oceania
Oceania|hCoV-19/Australia/NSW54/2020|EPI ISL 417407|B.1.1|Australia|2020-03-14	Oceania|hCoV-19/Australia/VIC617/2020|EPI ISL 426872|B.1|Australia|2020-03-26	0.0002041207	Oceania
Oceania|hCoV-19/Australia/NSW48/2020|EPI ISL 417403|B.6|Australia|2020-03-14	Oceania|hCoV-19/Australia/VIC617/2020|EPI ISL 426872|B.1|Australia|2020-03-26	0.0003742667	Oceania
Oceania|hCoV-19/Australia/NSW256/2020|EPI ISL 451521|B.4|Australia|2020-03-14	Oceania|hCoV-19/Australia/VIC617/2020|EPI ISL 426872|B.1|Australia|2020-03-26	0.0004423537	Oceania
Oceania|hCoV-19/Australia/NSW583/2020|EPI ISL 478695|B.40|Australia|2020-03-14	Oceania|hCoV-19/Australia/VIC617/2020|EPI ISL 426872|B.1|Australia|2020-03-26	0.0003402470	Oceania
Oceania|hCoV-19/Australia/NSW582/2020|EPI ISL 478694|B.40|Australia|2020-03-14	Oceania|hCoV-19/Australia/VIC617/2020|EPI ISL 426872|B.1|Australia|2020-03-26	0.0003742794	Oceania
Oceania|hCoV-19/Australia/VIC79/2020|EPI ISL 419791|B.40|Australia|2020-03-14	Oceania|hCoV-19/Australia/VIC617/2020|EPI ISL 426872|B.1|Australia|2020-03-26	0.0003695896	Oceania
Oceania|hCoV-19/Australia/NSW2146/2020|EPI ISL 509503|B.40|Australia|2020-03-14	Oceania|hCoV-19/Australia/VIC617/2020|EPI ISL 426872|B.1|Australia|2020-03-26	0.0003695894	Oceania
Oceania|hCoV-19/Australia/VIC81/2020|EPI ISL 419793|B.40|Australia|2020-03-14	Oceania|hCoV-19/Australia/VIC617/2020|EPI ISL 426872|B.1|Australia|2020-03-26	0.0003695894	Oceania
Oceania|hCoV-19/Australia/SAP215/2020|EPI ISL 468001|B.1.1|Australia|2020-03-14	Oceania|hCoV-19/Australia/VIC617/2020|EPI ISL 426872|B.1|Australia|2020-03-26	0.0002016309	Oceania
Oceania|hCoV-19/Australia/VIC87/2020|EPI ISL 419797|B.40|Australia|2020-03-15	Oceania|hCoV-19/Australia/VIC617/2020|EPI ISL 426872|B.1|Australia|2020-03-26	0.0004368031	Oceania
Oceania|hCoV-19/Australia/NSW2144/2020|EPI ISL 527008|B.39|Australia|2020-03-15	Oceania|hCoV-19/Australia/VIC617/2020|EPI ISL 426872|B.1|Australia|2020-03-26	0.0004704348	Oceania
Oceania|hCoV-19/Australia/SAP111/2020|EPI ISL 451131|B.1.1|Australia|2020-03-15	Oceania|hCoV-19/Australia/VIC617/2020|EPI ISL 426872|B.1|Australia|2020-03-26	0.0002015632	Oceania
Oceania|hCoV-19/Australia/VIC90/2020|EPI ISL 419801|B.1.1|Australia|2020-03-15	Oceania|hCoV-19/Australia/VIC617/2020|EPI ISL 426872|B.1|Australia|2020-03-26	0.0002351687	Oceania
Oceania|hCoV-19/Australia/NSW2004/2020|EPI ISL 500596|B.1.5|Australia|2020-03-15	Oceania|hCoV-19/Australia/VIC617/2020|EPI ISL 426872|B.1|Australia|2020-03-26	0.0002015424	Oceania
Oceania|hCoV-19/Australia/VIC89/2020|EPI ISL 419800|B.1|Australia|2020-03-15	Oceania|hCoV-19/Australia/VIC617/2020|EPI ISL 426872|B.1|Australia|2020-03-26	0.0002015574	Oceania
Oceania|hCoV-19/New Zealand/20VR0276/2020|EPI ISL 416539|A|New Zealand|2020-03-15	Oceania|hCoV-19/Australia/VIC617/2020|EPI ISL 426872|B.1|Australia|2020-03-26	0.0004367830	Oceania
Oceania|hCoV-19/Australia/ACT0082/2020|EPI ISL 498542|B.1.1|Australia|2020-03-15	Oceania|hCoV-19/Australia/VIC617/2020|EPI ISL 426872|B.1|Australia|2020-03-26	0.0002351619	Oceania
Oceania|hCoV-19/Australia/VIC92/2020|EPI ISL 419809|B.1.5|Australia|2020-03-15	Oceania|hCoV-19/Australia/VIC617/2020|EPI ISL 426872|B.1|Australia|2020-03-26	0.0001007650	Oceania
Oceania|hCoV-19/Australia/NSW112/2020|EPI ISL 427666|B.1.5|Australia|2020-03-15	Oceania|hCoV-19/Australia/VIC617/2020|EPI ISL 426872|B.1|Australia|2020-03-26	0.0001700949	Oceania
Oceania|hCoV-19/Australia/VIC91/2020|EPI ISL 419804|B.1.5|Australia|2020-03-15	Oceania|hCoV-19/Australia/VIC617/2020|EPI ISL 426872|B.1|Australia|2020-03-26	0.0001679760	Oceania
Oceania|hCoV-19/Australia/SAP220/2020|EPI ISL 467995|B.1.5|Australia|2020-03-15	Oceania|hCoV-19/Australia/VIC617/2020|EPI ISL 426872|B.1|Australia|2020-03-26	0.0001691635	Oceania
Oceania|hCoV-19/Australia/VIC09/2020|EPI ISL 416515|B|Australia|2020-03-15	Oceania|hCoV-19/Australia/VIC617/2020|EPI ISL 426872|B.1|Australia|2020-03-26	0.0004067491	Oceania
Oceania|hCoV-19/Australia/VIC93/2020|EPI ISL 419815|B.3|Australia|2020-03-15	Oceania|hCoV-19/Australia/VIC617/2020|EPI ISL 426872|B.1|Australia|2020-03-26	0.0003397029	Oceania
Oceania|hCoV-19/Australia/SAP410/2020|EPI ISL 492175|B.6|Australia|2020-03-15	Oceania|hCoV-19/Australia/VIC617/2020|EPI ISL 426872|B.1|Australia|2020-03-26	0.0005266341	Oceania
Oceania|hCoV-19/Australia/SAP439/2020|EPI ISL 508130|B.6|Australia|2020-03-16	Oceania|hCoV-19/Australia/VIC617/2020|EPI ISL 426872|B.1|Australia|2020-03-26	0.0004031824	Oceania
Oceania|hCoV-19/Australia/VIC97/2020|EPI ISL 419808|B.4|Australia|2020-03-16	Oceania|hCoV-19/Australia/VIC617/2020|EPI ISL 426872|B.1|Australia|2020-03-26	0.0004031946	Oceania
Oceania|hCoV-19/Australia/VIC99/2020|EPI ISL 419811|B.1|Australia|2020-03-16	Oceania|hCoV-19/Australia/VIC617/2020|EPI ISL 426872|B.1|Australia|2020-03-26	0.0002351444	Oceania
Oceania|hCoV-19/Australia/VIC141/2020|EPI ISL 419838|B.1.5|Australia|2020-03-16	Oceania|hCoV-19/Australia/VIC617/2020|EPI ISL 426872|B.1|Australia|2020-03-26	0.0001007650	Oceania
Oceania|hCoV-19/Australia/SAP112/2020|EPI ISL 468016|B.1.1|Australia|2020-03-16	Oceania|hCoV-19/Australia/VIC617/2020|EPI ISL 426872|B.1|Australia|2020-03-26	0.0002015632	Oceania
Oceania|hCoV-19/Australia/VIC142/2020|EPI ISL 419839|B.1|Australia|2020-03-16	Oceania|hCoV-19/Australia/VIC617/2020|EPI ISL 426872|B.1|Australia|2020-03-26	0.0000671753	Oceania
Oceania|hCoV-19/Australia/NSW2151/2020|EPI ISL 500631|B|Australia|2020-03-16	Oceania|hCoV-19/Australia/VIC617/2020|EPI ISL 426872|B.1|Australia|2020-03-26	0.0002687542	Oceania
Oceania|hCoV-19/Australia/NSW2149/2020|EPI ISL 500630|B.1.1.10|Australia|2020-03-16	Oceania|hCoV-19/Australia/VIC617/2020|EPI ISL 426872|B.1|Australia|2020-03-26	0.0002687697	Oceania
Oceania|hCoV-19/New Zealand/20VR0993/2020|EPI ISL 456176|B|New Zealand|2020-03-16	Oceania|hCoV-19/Australia/VIC617/2020|EPI ISL 426872|B.1|Australia|2020-03-26	0.0003023712	Oceania
Oceania|hCoV-19/Australia/VIC143/2020|EPI ISL 419840|B.1.1|Australia|2020-03-16	Oceania|hCoV-19/Australia/VIC617/2020|EPI ISL 426872|B.1|Australia|2020-03-26	0.0002687620	Oceania
Oceania|hCoV-19/Australia/VIC96/2020|EPI ISL 419807|B|Australia|2020-03-16	Oceania|hCoV-19/Australia/VIC617/2020|EPI ISL 426872|B.1|Australia|2020-03-26	0.0002687689	Oceania
Oceania|hCoV-19/Australia/NSW58/2020|EPI ISL 417410|B.40|Australia|2020-03-16	Oceania|hCoV-19/Australia/VIC617/2020|EPI ISL 426872|B.1|Australia|2020-03-26	0.0003742776	Oceania
Oceania|hCoV-19/Australia/NSW57/2020|EPI ISL 417409|B.40|Australia|2020-03-16	Oceania|hCoV-19/Australia/VIC617/2020|EPI ISL 426872|B.1|Australia|2020-03-26	0.0004423464	Oceania
Oceania|hCoV-19/Australia/NSW104/2020|EPI ISL 427677|B.1.5|Australia|2020-03-16	Oceania|hCoV-19/Australia/VIC617/2020|EPI ISL 426872|B.1|Australia|2020-03-26	0.0001020467	Oceania
Oceania|hCoV-19/Australia/NSW75/2020|EPI ISL 427703|B.40|Australia|2020-03-16	Oceania|hCoV-19/Australia/VIC617/2020|EPI ISL 426872|B.1|Australia|2020-03-26	0.0003402470	Oceania
Oceania|hCoV-19/Australia/NSW88/2020|EPI ISL 427702|B.40|Australia|2020-03-16	Oceania|hCoV-19/Australia/VIC617/2020|EPI ISL 426872|B.1|Australia|2020-03-26	0.0004083324	Oceania
Oceania|hCoV-19/Australia/NSW158/2020|EPI ISL 427735|B.1.1|Australia|2020-03-16	Oceania|hCoV-19/Australia/VIC617/2020|EPI ISL 426872|B.1|Australia|2020-03-26	0.0002381538	Oceania
Oceania|hCoV-19/Australia/NSW111/2020|EPI ISL 427661|B.1.5|Australia|2020-03-16	Oceania|hCoV-19/Australia/VIC617/2020|EPI ISL 426872|B.1|Australia|2020-03-26	0.0001700949	Oceania
Oceania|hCoV-19/Australia/VIC146/2020|EPI ISL 419843|B.40|Australia|2020-03-17	Oceania|hCoV-19/Australia/VIC617/2020|EPI ISL 426872|B.1|Australia|2020-03-26	0.0004031834	Oceania
Oceania|hCoV-19/Australia/VIC327/2020|EPI ISL 426637|B.40|Australia|2020-03-17	Oceania|hCoV-19/Australia/VIC617/2020|EPI ISL 426872|B.1|Australia|2020-03-26	0.0003695769	Oceania
Oceania|hCoV-19/Australia/VIC157/2020|EPI ISL 419854|B.1|Australia|2020-03-17	Oceania|hCoV-19/Australia/VIC617/2020|EPI ISL 426872|B.1|Australia|2020-03-26	0.0002015574	Oceania
Oceania|hCoV-19/Australia/VIC151/2020|EPI ISL 419848|B|Australia|2020-03-17	Oceania|hCoV-19/Australia/VIC617/2020|EPI ISL 426872|B.1|Australia|2020-03-26	0.0004704131	Oceania
Oceania|hCoV-19/Australia/VIC154/2020|EPI ISL 419851|B.1.5|Australia|2020-03-17	Oceania|hCoV-19/Australia/VIC617/2020|EPI ISL 426872|B.1|Australia|2020-03-26	0.0001679534	Oceania
Oceania|hCoV-19/Australia/VIC144/2020|EPI ISL 419841|B.1.1|Australia|2020-03-17	Oceania|hCoV-19/Australia/VIC617/2020|EPI ISL 426872|B.1|Australia|2020-03-26	0.0002351619	Oceania
Oceania|hCoV-19/Australia/VIC148/2020|EPI ISL 419845|B.1|Australia|2020-03-17	Oceania|hCoV-19/Australia/VIC617/2020|EPI ISL 426872|B.1|Australia|2020-03-26	0.0000335854	Oceania
Oceania|hCoV-19/Australia/VIC153/2020|EPI ISL 419850|B.1.1|Australia|2020-03-17	Oceania|hCoV-19/Australia/VIC617/2020|EPI ISL 426872|B.1|Australia|2020-03-26	0.0002687620	Oceania
Oceania|hCoV-19/Australia/VIC152/2020|EPI ISL 419849|B|Australia|2020-03-17	Oceania|hCoV-19/Australia/VIC617/2020|EPI ISL 426872|B.1|Australia|2020-03-26	0.0003695769	Oceania
Oceania|hCoV-19/Australia/VIC106/2020|EPI ISL 419820|B.1.5|Australia|2020-03-17	Oceania|hCoV-19/Australia/VIC617/2020|EPI ISL 426872|B.1|Australia|2020-03-26	0.0002015482	Oceania
Oceania|hCoV-19/Australia/VIC329/2020|EPI ISL 426639|B.1.5|Australia|2020-03-17	Oceania|hCoV-19/Australia/VIC617/2020|EPI ISL 426872|B.1|Australia|2020-03-26	0.0001679640	Oceania
Oceania|hCoV-19/Australia/VIC149/2020|EPI ISL 419846|B.1|Australia|2020-03-17	Oceania|hCoV-19/Australia/VIC617/2020|EPI ISL 426872|B.1|Australia|2020-03-26	0.0002351701	Oceania
Oceania|hCoV-19/Australia/VIC156/2020|EPI ISL 419853|B.1.1|Australia|2020-03-17	Oceania|hCoV-19/Australia/VIC617/2020|EPI ISL 426872|B.1|Australia|2020-03-26	0.0002015632	Oceania
Oceania|hCoV-19/Australia/VIC155/2020|EPI ISL 419852|B.1|Australia|2020-03-17	Oceania|hCoV-19/Australia/VIC617/2020|EPI ISL 426872|B.1|Australia|2020-03-26	0.0000671722	Oceania
Oceania|hCoV-19/Australia/VIC105/2020|EPI ISL 419819|B.1.255|Australia|2020-03-17	Oceania|hCoV-19/Australia/VIC617/2020|EPI ISL 426872|B.1|Australia|2020-03-26	0.0001343499	Oceania
Oceania|hCoV-19/New Zealand/20VR0994/2020|EPI ISL 456177|B.31|New Zealand|2020-03-17	Oceania|hCoV-19/Australia/VIC617/2020|EPI ISL 426872|B.1|Australia|2020-03-26	0.0004706697	Oceania
Oceania|hCoV-19/Australia/NSW62/2020|EPI ISL 417412|B.3|Australia|2020-03-17	Oceania|hCoV-19/Australia/VIC617/2020|EPI ISL 426872|B.1|Australia|2020-03-26	0.0003061947	Oceania
Oceania|hCoV-19/Australia/SAP181/2020|EPI ISL 492122|B.1|Australia|2020-03-18	Oceania|hCoV-19/Australia/VIC617/2020|EPI ISL 426872|B.1|Australia|2020-03-26	0.0000671753	Oceania
Oceania|hCoV-19/Australia/QLDID924/2020|EPI ISL 418802|B.1.1|Australia|2020-03-18	Oceania|hCoV-19/Australia/VIC617/2020|EPI ISL 426872|B.1|Australia|2020-03-26	0.0002351619	Oceania
Oceania|hCoV-19/Australia/VIC174/2020|EPI ISL 419871|B.1.5|Australia|2020-03-18	Oceania|hCoV-19/Australia/VIC617/2020|EPI ISL 426872|B.1|Australia|2020-03-26	0.0001007650	Oceania
Oceania|hCoV-19/Australia/VIC166/2020|EPI ISL 419863|B.1|Australia|2020-03-18	Oceania|hCoV-19/Australia/VIC617/2020|EPI ISL 426872|B.1|Australia|2020-03-26	0.0001679534	Oceania
Oceania|hCoV-19/Australia/SAP159/2020|EPI ISL 492116|B.1.1|Australia|2020-03-18	Oceania|hCoV-19/Australia/VIC617/2020|EPI ISL 426872|B.1|Australia|2020-03-26	0.0003023914	Oceania
Oceania|hCoV-19/Australia/VIC170/2020|EPI ISL 419867|B.1.5|Australia|2020-03-18	Oceania|hCoV-19/Australia/VIC617/2020|EPI ISL 426872|B.1|Australia|2020-03-26	0.0002015424	Oceania
Oceania|hCoV-19/Australia/VIC163/2020|EPI ISL 419860|B.1.1|Australia|2020-03-18	Oceania|hCoV-19/Australia/VIC617/2020|EPI ISL 426872|B.1|Australia|2020-03-26	0.0002687744	Oceania
Oceania|hCoV-19/Australia/VIC176/2020|EPI ISL 419873|B.31|Australia|2020-03-18	Oceania|hCoV-19/Australia/VIC617/2020|EPI ISL 426872|B.1|Australia|2020-03-26	0.0004368233	Oceania
Oceania|hCoV-19/Australia/VIC171/2020|EPI ISL 419868|B.40|Australia|2020-03-18	Oceania|hCoV-19/Australia/VIC617/2020|EPI ISL 426872|B.1|Australia|2020-03-26	0.0005376866	Oceania
Oceania|hCoV-19/Australia/QLDID926/2020|EPI ISL 418804|B.1.1|Australia|2020-03-18	Oceania|hCoV-19/Australia/VIC617/2020|EPI ISL 426872|B.1|Australia|2020-03-26	0.0002687744	Oceania
Oceania|hCoV-19/Australia/VIC172/2020|EPI ISL 419869|B.40|Australia|2020-03-18	Oceania|hCoV-19/Australia/VIC617/2020|EPI ISL 426872|B.1|Australia|2020-03-26	0.0004704348	Oceania
Oceania|hCoV-19/Australia/VIC158/2020|EPI ISL 419855|B.1|Australia|2020-03-18	Oceania|hCoV-19/Australia/VIC617/2020|EPI ISL 426872|B.1|Australia|2020-03-26	0.0001679611	Oceania
Oceania|hCoV-19/Australia/QLDID925/2020|EPI ISL 418803|B.1|Australia|2020-03-18	Oceania|hCoV-19/Australia/VIC617/2020|EPI ISL 426872|B.1|Australia|2020-03-26	0.0000335854	Oceania
Oceania|hCoV-19/Australia/VIC178/2020|EPI ISL 419875|B.1.1|Australia|2020-03-18	Oceania|hCoV-19/Australia/VIC617/2020|EPI ISL 426872|B.1|Australia|2020-03-26	0.0002687620	Oceania
Oceania|hCoV-19/Australia/VIC109/2020|EPI ISL 419718|B.1.1|Australia|2020-03-18	Oceania|hCoV-19/Australia/VIC617/2020|EPI ISL 426872|B.1|Australia|2020-03-26	0.0002015632	Oceania
Oceania|hCoV-19/New Zealand/20VR0760/2020|EPI ISL 456165|B.1.5|New Zealand|2020-03-18	Oceania|hCoV-19/Australia/VIC617/2020|EPI ISL 426872|B.1|Australia|2020-03-26	0.0001344051	Oceania
Oceania|hCoV-19/New Zealand/20VR0770/2020|EPI ISL 456168|B.39|New Zealand|2020-03-18	Oceania|hCoV-19/Australia/VIC617/2020|EPI ISL 426872|B.1|Australia|2020-03-26	0.0004707428	Oceania
Oceania|hCoV-19/Australia/SAP186/2020|EPI ISL 492125|B.1|Australia|2020-03-19	Oceania|hCoV-19/Australia/VIC617/2020|EPI ISL 426872|B.1|Australia|2020-03-26	0.0001007696	Oceania
Oceania|hCoV-19/Australia/SAP368/2020|EPI ISL 492133|B.1.1|Australia|2020-03-19	Oceania|hCoV-19/Australia/VIC617/2020|EPI ISL 426872|B.1|Australia|2020-03-26	0.0002351687	Oceania
Oceania|hCoV-19/Australia/NSW2169/2020|EPI ISL 500640|B.6|Australia|2020-03-19	Oceania|hCoV-19/Australia/VIC617/2020|EPI ISL 426872|B.1|Australia|2020-03-26	0.0005040389	Oceania
Oceania|hCoV-19/Australia/VIC186/2020|EPI ISL 419882|B.40|Australia|2020-03-19	Oceania|hCoV-19/Australia/VIC617/2020|EPI ISL 426872|B.1|Australia|2020-03-26	0.0004368233	Oceania
Oceania|hCoV-19/Australia/VIC184/2020|EPI ISL 419880|B.1|Australia|2020-03-19	Oceania|hCoV-19/Australia/VIC617/2020|EPI ISL 426872|B.1|Australia|2020-03-26	0.0000671722	Oceania
Oceania|hCoV-19/Australia/VIC203/2020|EPI ISL 419898|B.40|Australia|2020-03-19	Oceania|hCoV-19/Australia/VIC617/2020|EPI ISL 426872|B.1|Australia|2020-03-26	0.0005712774	Oceania
Oceania|hCoV-19/Australia/SAP395/2020|EPI ISL 492160|B.1.1|Australia|2020-03-19	Oceania|hCoV-19/Australia/VIC617/2020|EPI ISL 426872|B.1|Australia|2020-03-26	0.0002687697	Oceania
Oceania|hCoV-19/New Zealand/20VR1110/2020|EPI ISL 456191|B.1.5|New Zealand|2020-03-19	Oceania|hCoV-19/Australia/VIC617/2020|EPI ISL 426872|B.1|Australia|2020-03-26	0.0002015702	Oceania
Oceania|hCoV-19/Australia/VIC180/2020|EPI ISL 419877|B|Australia|2020-03-19	Oceania|hCoV-19/Australia/VIC617/2020|EPI ISL 426872|B.1|Australia|2020-03-26	0.0002687419	Oceania
Oceania|hCoV-19/Australia/WA36/2020|EPI ISL 470853|B.39|Australia|2020-03-19	Oceania|hCoV-19/Australia/VIC617/2020|EPI ISL 426872|B.1|Australia|2020-03-26	0.0004704130	Oceania
Oceania|hCoV-19/Australia/VIC192/2020|EPI ISL 419888|B.1|Australia|2020-03-19	Oceania|hCoV-19/Australia/VIC617/2020|EPI ISL 426872|B.1|Australia|2020-03-26	0.0001343599	Oceania
Oceania|hCoV-19/Australia/VIC201/2020|EPI ISL 419896|B.1|Australia|2020-03-19	Oceania|hCoV-19/Australia/VIC617/2020|EPI ISL 426872|B.1|Australia|2020-03-26	0.0000671722	Oceania
Oceania|hCoV-19/Australia/VIC188/2020|EPI ISL 419884|B.6|Australia|2020-03-19	Oceania|hCoV-19/Australia/VIC617/2020|EPI ISL 426872|B.1|Australia|2020-03-26	0.0004704348	Oceania
Oceania|hCoV-19/Australia/SAP036/2020|EPI ISL 450194|B.1|Australia|2020-03-19	Oceania|hCoV-19/Australia/VIC617/2020|EPI ISL 426872|B.1|Australia|2020-03-26	0.0000671753	Oceania
Oceania|hCoV-19/Australia/VIC190/2020|EPI ISL 419886|B.1.1|Australia|2020-03-19	Oceania|hCoV-19/Australia/VIC617/2020|EPI ISL 426872|B.1|Australia|2020-03-26	0.0002015632	Oceania
Oceania|hCoV-19/Australia/SAP372/2020|EPI ISL 492137|B.1|Australia|2020-03-19	Oceania|hCoV-19/Australia/VIC617/2020|EPI ISL 426872|B.1|Australia|2020-03-26	0.0000671741	Oceania
Oceania|hCoV-19/Australia/VIC191/2020|EPI ISL 419887|B.1.1|Australia|2020-03-19	Oceania|hCoV-19/Australia/VIC617/2020|EPI ISL 426872|B.1|Australia|2020-03-26	0.0002687620	Oceania
Oceania|hCoV-19/Australia/VIC218/2020|EPI ISL 419913|B.40|Australia|2020-03-20	Oceania|hCoV-19/Australia/VIC617/2020|EPI ISL 426872|B.1|Australia|2020-03-26	0.0005712775	Oceania
Oceania|hCoV-19/Australia/SAP397/2020|EPI ISL 492162|B.1.5|Australia|2020-03-20	Oceania|hCoV-19/Australia/VIC617/2020|EPI ISL 426872|B.1|Australia|2020-03-26	0.0001679534	Oceania
Oceania|hCoV-19/Guam/GU NHG 03/2020|EPI ISL 445000|B.6|Guam|2020-03-20	Oceania|hCoV-19/Australia/VIC617/2020|EPI ISL 426872|B.1|Australia|2020-03-26	0.0004368108	Oceania
Oceania|hCoV-19/Australia/VIC123/2020|EPI ISL 419731|B.1.1|Australia|2020-03-20	Oceania|hCoV-19/Australia/VIC617/2020|EPI ISL 426872|B.1|Australia|2020-03-26	0.0003023861	Oceania
Oceania|hCoV-19/Australia/SAP374/2020|EPI ISL 492139|B.1|Australia|2020-03-20	Oceania|hCoV-19/Australia/VIC617/2020|EPI ISL 426872|B.1|Australia|2020-03-26	0.0001344238	Oceania
Oceania|hCoV-19/Australia/SAP386/2020|EPI ISL 492151|B.1.1|Australia|2020-03-20	Oceania|hCoV-19/Australia/VIC617/2020|EPI ISL 426872|B.1|Australia|2020-03-26	0.0002351688	Oceania
Oceania|hCoV-19/Australia/SAP380/2020|EPI ISL 492145|B.6|Australia|2020-03-20	Oceania|hCoV-19/Australia/VIC617/2020|EPI ISL 426872|B.1|Australia|2020-03-26	0.0004368108	Oceania
Oceania|hCoV-19/Australia/VIC129/2020|EPI ISL 419732|B|Australia|2020-03-20	Oceania|hCoV-19/Australia/VIC617/2020|EPI ISL 426872|B.1|Australia|2020-03-26	0.0002687689	Oceania
Oceania|hCoV-19/Australia/VIC214/2020|EPI ISL 419909|B.1|Australia|2020-03-20	Oceania|hCoV-19/Australia/VIC617/2020|EPI ISL 426872|B.1|Australia|2020-03-26	0.0000671741	Oceania
Oceania|hCoV-19/Australia/VIC339/2020|EPI ISL 426648|B.1.1.71|Australia|2020-03-20	Oceania|hCoV-19/Australia/VIC617/2020|EPI ISL 426872|B.1|Australia|2020-03-26	0.0003023774	Oceania
Oceania|hCoV-19/Australia/VIC342/2020|EPI ISL 426651|B.31|Australia|2020-03-20	Oceania|hCoV-19/Australia/VIC617/2020|EPI ISL 426872|B.1|Australia|2020-03-26	0.0005040709	Oceania
Oceania|hCoV-19/Australia/NSW2043/2020|EPI ISL 500614|B.1.98|Australia|2020-03-20	Oceania|hCoV-19/Australia/VIC617/2020|EPI ISL 426872|B.1|Australia|2020-03-26	0.0001343561	Oceania
Oceania|hCoV-19/New Zealand/20VR1276/2020|EPI ISL 456201|B.31|New Zealand|2020-03-20	Oceania|hCoV-19/Australia/VIC617/2020|EPI ISL 426872|B.1|Australia|2020-03-26	0.0006385789	Oceania
Oceania|hCoV-19/Australia/VIC216/2020|EPI ISL 419911|B.1|Australia|2020-03-20	Oceania|hCoV-19/Australia/VIC617/2020|EPI ISL 426872|B.1|Australia|2020-03-26	0.0000671722	Oceania
Oceania|hCoV-19/Australia/VIC341/2020|EPI ISL 426650|B.1.5|Australia|2020-03-20	Oceania|hCoV-19/Australia/VIC617/2020|EPI ISL 426872|B.1|Australia|2020-03-26	0.0002015539	Oceania
Oceania|hCoV-19/Australia/VIC211/2020|EPI ISL 419906|B.1|Australia|2020-03-20	Oceania|hCoV-19/Australia/VIC617/2020|EPI ISL 426872|B.1|Australia|2020-03-26	0.0000671753	Oceania
Oceania|hCoV-19/Australia/VIC114/2020|EPI ISL 419725|B.1.5|Australia|2020-03-20	Oceania|hCoV-19/Australia/VIC617/2020|EPI ISL 426872|B.1|Australia|2020-03-26	0.0001343599	Oceania
Oceania|hCoV-19/Australia/NSW2207/2020|EPI ISL 500665|B.1.1|Australia|2020-03-21	Oceania|hCoV-19/Australia/VIC617/2020|EPI ISL 426872|B.1|Australia|2020-03-26	0.0002351728	Oceania
Oceania|hCoV-19/Australia/VIC234/2020|EPI ISL 419929|B.1.272|Australia|2020-03-21	Oceania|hCoV-19/Australia/VIC617/2020|EPI ISL 426872|B.1|Australia|2020-03-26	0.0001679486	Oceania
Oceania|hCoV-19/Australia/SAP370/2020|EPI ISL 492135|B.1.5|Australia|2020-03-21	Oceania|hCoV-19/Australia/VIC617/2020|EPI ISL 426872|B.1|Australia|2020-03-26	0.0002015575	Oceania
Oceania|hCoV-19/Australia/VIC236/2020|EPI ISL 419931|B.1|Australia|2020-03-21	Oceania|hCoV-19/Australia/VIC617/2020|EPI ISL 426872|B.1|Australia|2020-03-26	0.0000671741	Oceania
Oceania|hCoV-19/Australia/VIC249/2020|EPI ISL 419944|B.1.1.254|Australia|2020-03-21	Oceania|hCoV-19/Australia/VIC617/2020|EPI ISL 426872|B.1|Australia|2020-03-26	0.0002687697	Oceania
Oceania|hCoV-19/Australia/VIC242/2020|EPI ISL 419937|B|Australia|2020-03-21	Oceania|hCoV-19/Australia/VIC617/2020|EPI ISL 426872|B.1|Australia|2020-03-26	0.0002687689	Oceania
Oceania|hCoV-19/Australia/VIC238/2020|EPI ISL 419933|B.1.1|Australia|2020-03-21	Oceania|hCoV-19/Australia/VIC617/2020|EPI ISL 426872|B.1|Australia|2020-03-26	0.0002015632	Oceania
Oceania|hCoV-19/Australia/VIC354/2020|EPI ISL 426662|B.1.1.1|Australia|2020-03-21	Oceania|hCoV-19/Australia/VIC617/2020|EPI ISL 426872|B.1|Australia|2020-03-26	0.0004704403	Oceania
Oceania|hCoV-19/Australia/VIC258/2020|EPI ISL 419951|B.1|Australia|2020-03-21	Oceania|hCoV-19/Australia/VIC617/2020|EPI ISL 426872|B.1|Australia|2020-03-26	0.0001007604	Oceania
Oceania|hCoV-19/Australia/VIC353/2020|EPI ISL 426661|B.1.1|Australia|2020-03-21	Oceania|hCoV-19/Australia/VIC617/2020|EPI ISL 426872|B.1|Australia|2020-03-26	0.0002351619	Oceania
Oceania|hCoV-19/Australia/NSW2259/2020|EPI ISL 500696|B.1.1|Australia|2020-03-21	Oceania|hCoV-19/Australia/VIC617/2020|EPI ISL 426872|B.1|Australia|2020-03-26	0.0002687744	Oceania
Oceania|hCoV-19/Australia/VIC261/2020|EPI ISL 419954|B.1|Australia|2020-03-21	Oceania|hCoV-19/Australia/VIC617/2020|EPI ISL 426872|B.1|Australia|2020-03-26	0.0000671722	Oceania
Oceania|hCoV-19/Australia/VIC237/2020|EPI ISL 419932|B.6|Australia|2020-03-21	Oceania|hCoV-19/Australia/VIC617/2020|EPI ISL 426872|B.1|Australia|2020-03-26	0.0005376618	Oceania
Oceania|hCoV-19/Australia/VIC246/2020|EPI ISL 419941|B.1|Australia|2020-03-21	Oceania|hCoV-19/Australia/VIC617/2020|EPI ISL 426872|B.1|Australia|2020-03-26	0.0001007696	Oceania
Oceania|hCoV-19/Australia/VIC230/2020|EPI ISL 419925|B.1.1|Australia|2020-03-21	Oceania|hCoV-19/Australia/VIC617/2020|EPI ISL 426872|B.1|Australia|2020-03-26	0.0002352093	Oceania
Oceania|hCoV-19/Australia/SAP382/2020|EPI ISL 492147|B.40|Australia|2020-03-21	Oceania|hCoV-19/Australia/VIC617/2020|EPI ISL 426872|B.1|Australia|2020-03-26	0.0004368233	Oceania
Oceania|hCoV-19/Australia/VIC243/2020|EPI ISL 419938|B.1|Australia|2020-03-21	Oceania|hCoV-19/Australia/VIC617/2020|EPI ISL 426872|B.1|Australia|2020-03-26	0.0001007604	Oceania
Oceania|hCoV-19/Australia/VIC362/2020|EPI ISL 426670|B.1.1|Australia|2020-03-22	Oceania|hCoV-19/Australia/VIC617/2020|EPI ISL 426872|B.1|Australia|2020-03-26	0.0002687697	Oceania
Oceania|hCoV-19/Australia/VIC275/2020|EPI ISL 419968|B.1|Australia|2020-03-22	Oceania|hCoV-19/Australia/VIC617/2020|EPI ISL 426872|B.1|Australia|2020-03-26	0.0001679563	Oceania
Oceania|hCoV-19/Australia/VIC373/2020|EPI ISL 426680|B|Australia|2020-03-22	Oceania|hCoV-19/Australia/VIC617/2020|EPI ISL 426872|B.1|Australia|2020-03-26	0.0002015516	Oceania
Oceania|hCoV-19/Australia/VIC269/2020|EPI ISL 419962|B.1.1|Australia|2020-03-22	Oceania|hCoV-19/Australia/VIC617/2020|EPI ISL 426872|B.1|Australia|2020-03-26	0.0002687620	Oceania
Oceania|hCoV-19/Australia/VIC367/2020|EPI ISL 426675|A.2|Australia|2020-03-22	Oceania|hCoV-19/Australia/VIC617/2020|EPI ISL 426872|B.1|Australia|2020-03-26	0.0005040331	Oceania
Oceania|hCoV-19/Australia/VIC285/2020|EPI ISL 419976|B.1.5|Australia|2020-03-22	Oceania|hCoV-19/Australia/VIC617/2020|EPI ISL 426872|B.1|Australia|2020-03-26	0.0001343561	Oceania
Oceania|hCoV-19/Australia/VIC278/2020|EPI ISL 419971|B.1.5|Australia|2020-03-22	Oceania|hCoV-19/Australia/VIC617/2020|EPI ISL 426872|B.1|Australia|2020-03-26	0.0002015481	Oceania
Oceania|hCoV-19/Australia/QLD1010/2020|EPI ISL 530270|B.6|Australia|2020-03-22	Oceania|hCoV-19/Australia/VIC617/2020|EPI ISL 426872|B.1|Australia|2020-03-26	0.0004704131	Oceania
Oceania|hCoV-19/Australia/NSW2265/2020|EPI ISL 500700|B.1.370|Australia|2020-03-22	Oceania|hCoV-19/Australia/VIC617/2020|EPI ISL 426872|B.1|Australia|2020-03-26	0.0001007908	Oceania
Oceania|hCoV-19/Australia/VIC276/2020|EPI ISL 419969|B.6|Australia|2020-03-22	Oceania|hCoV-19/Australia/VIC617/2020|EPI ISL 426872|B.1|Australia|2020-03-26	0.0005040332	Oceania
Oceania|hCoV-19/Australia/SAP383/2020|EPI ISL 492148|B.1.5|Australia|2020-03-22	Oceania|hCoV-19/Australia/VIC617/2020|EPI ISL 426872|B.1|Australia|2020-03-26	0.0001679534	Oceania
Oceania|hCoV-19/Australia/ACT0071/2020|EPI ISL 498531|B.40|Australia|2020-03-22	Oceania|hCoV-19/Australia/VIC617/2020|EPI ISL 426872|B.1|Australia|2020-03-26	0.0004704430	Oceania
Oceania|hCoV-19/Australia/VIC134/2020|EPI ISL 419827|B.1.1|Australia|2020-03-22	Oceania|hCoV-19/Australia/VIC617/2020|EPI ISL 426872|B.1|Australia|2020-03-26	0.0002687744	Oceania
Oceania|hCoV-19/Australia/VIC283/2020|EPI ISL 419974|B.1|Australia|2020-03-22	Oceania|hCoV-19/Australia/VIC617/2020|EPI ISL 426872|B.1|Australia|2020-03-26	0.0002015610	Oceania
Oceania|hCoV-19/Australia/NSW2244/2020|EPI ISL 500684|B.1|Australia|2020-03-22	Oceania|hCoV-19/Australia/VIC617/2020|EPI ISL 426872|B.1|Australia|2020-03-26	0.0000671753	Oceania
Oceania|hCoV-19/Australia/VIC267/2020|EPI ISL 419960|B.1|Australia|2020-03-22	Oceania|hCoV-19/Australia/VIC617/2020|EPI ISL 426872|B.1|Australia|2020-03-26	0.0000671753	Oceania
Oceania|hCoV-19/Australia/VIC287/2020|EPI ISL 419978|B.1|Australia|2020-03-22	Oceania|hCoV-19/Australia/VIC617/2020|EPI ISL 426872|B.1|Australia|2020-03-26	0.0000671722	Oceania
Oceania|hCoV-19/New Zealand/20VR1451/2020|EPI ISL 456218|B.3|New Zealand|2020-03-23	Oceania|hCoV-19/Australia/VIC617/2020|EPI ISL 426872|B.1|Australia|2020-03-26	0.0004031806	Oceania
Oceania|hCoV-19/Australia/VIC299/2020|EPI ISL 419990|B.40|Australia|2020-03-23	Oceania|hCoV-19/Australia/VIC617/2020|EPI ISL 426872|B.1|Australia|2020-03-26	0.0004032017	Oceania
Oceania|hCoV-19/Australia/SAP336/2020|EPI ISL 483113|B.1.5|Australia|2020-03-23	Oceania|hCoV-19/Australia/VIC617/2020|EPI ISL 426872|B.1|Australia|2020-03-26	0.0001343623	Oceania
Oceania|hCoV-19/Australia/QLDID938/2020|EPI ISL 444612|B.1|Australia|2020-03-23	Oceania|hCoV-19/Australia/VIC617/2020|EPI ISL 426872|B.1|Australia|2020-03-26	0.0000671722	Oceania
Oceania|hCoV-19/Australia/VIC384/2020|EPI ISL 426691|B.1.5|Australia|2020-03-23	Oceania|hCoV-19/Australia/VIC617/2020|EPI ISL 426872|B.1|Australia|2020-03-26	0.0002015574	Oceania
Oceania|hCoV-19/Australia/VIC309/2020|EPI ISL 420000|B.1.1|Australia|2020-03-23	Oceania|hCoV-19/Australia/VIC617/2020|EPI ISL 426872|B.1|Australia|2020-03-26	0.0002015632	Oceania
Oceania|hCoV-19/Australia/VIC308/2020|EPI ISL 419999|B.1|Australia|2020-03-23	Oceania|hCoV-19/Australia/VIC617/2020|EPI ISL 426872|B.1|Australia|2020-03-26	0.0001343600	Oceania
Oceania|hCoV-19/Australia/VIC383/2020|EPI ISL 426690|B.1|Australia|2020-03-23	Oceania|hCoV-19/Australia/VIC617/2020|EPI ISL 426872|B.1|Australia|2020-03-26	0.0001007604	Oceania
Oceania|hCoV-19/New Zealand/20VR1796/2020|EPI ISL 456255|B.1|New Zealand|2020-03-23	Oceania|hCoV-19/Australia/VIC617/2020|EPI ISL 426872|B.1|Australia|2020-03-26	0.0002015575	Oceania
Oceania|hCoV-19/Australia/VIC530/2020|EPI ISL 426796|B.1|Australia|2020-03-23	Oceania|hCoV-19/Australia/VIC617/2020|EPI ISL 426872|B.1|Australia|2020-03-26	0.0001679534	Oceania
Oceania|hCoV-19/Australia/VIC301/2020|EPI ISL 419992|B.40|Australia|2020-03-23	Oceania|hCoV-19/Australia/VIC617/2020|EPI ISL 426872|B.1|Australia|2020-03-26	0.0003695769	Oceania
Oceania|hCoV-19/Australia/VIC389/2020|EPI ISL 426696|B|Australia|2020-03-23	Oceania|hCoV-19/Australia/VIC617/2020|EPI ISL 426872|B.1|Australia|2020-03-26	0.0004368309	Oceania
Oceania|hCoV-19/New Zealand/20VR1618/2020|EPI ISL 456228|B.1.1.254|New Zealand|2020-03-23	Oceania|hCoV-19/Australia/VIC617/2020|EPI ISL 426872|B.1|Australia|2020-03-26	0.0002687697	Oceania
Oceania|hCoV-19/New Zealand/20VR1626/2020|EPI ISL 456236|B.31|New Zealand|2020-03-23	Oceania|hCoV-19/Australia/VIC617/2020|EPI ISL 426872|B.1|Australia|2020-03-26	0.0005713202	Oceania
Oceania|hCoV-19/Australia/VIC300/2020|EPI ISL 419991|B.1.5|Australia|2020-03-23	Oceania|hCoV-19/Australia/VIC617/2020|EPI ISL 426872|B.1|Australia|2020-03-26	0.0002015482	Oceania
Oceania|hCoV-19/Australia/VIC296/2020|EPI ISL 419987|B.1.1|Australia|2020-03-23	Oceania|hCoV-19/Australia/VIC617/2020|EPI ISL 426872|B.1|Australia|2020-03-26	0.0002687744	Oceania
Oceania|hCoV-19/Australia/VIC312/2020|EPI ISL 420003|B.1|Australia|2020-03-23	Oceania|hCoV-19/Australia/VIC617/2020|EPI ISL 426872|B.1|Australia|2020-03-26	0.0002351593	Oceania
Oceania|hCoV-19/Australia/QLD985/2020|EPI ISL 530265|B.1|Australia|2020-03-24	Oceania|hCoV-19/Australia/VIC617/2020|EPI ISL 426872|B.1|Australia|2020-03-26	0.0002015610	Oceania
Oceania|hCoV-19/Australia/QLDID941/2020|EPI ISL 447594|B.1.1|Australia|2020-03-24	Oceania|hCoV-19/Australia/VIC617/2020|EPI ISL 426872|B.1|Australia|2020-03-26	0.0002351728	Oceania
Oceania|hCoV-19/Australia/VIC13741/2020|EPI ISL 563820|B.40|Australia|2020-03-24	Oceania|hCoV-19/Australia/VIC617/2020|EPI ISL 426872|B.1|Australia|2020-03-26	0.0004704131	Oceania
Oceania|hCoV-19/Australia/VIC395/2020|EPI ISL 426698|B.1|Australia|2020-03-24	Oceania|hCoV-19/Australia/VIC617/2020|EPI ISL 426872|B.1|Australia|2020-03-26	0.0002015517	Oceania
Oceania|hCoV-19/New Zealand/20VR1581/2020|EPI ISL 456223|B.1.1|New Zealand|2020-03-24	Oceania|hCoV-19/Australia/VIC617/2020|EPI ISL 426872|B.1|Australia|2020-03-26	0.0002687744	Oceania
Oceania|hCoV-19/Australia/VIC315/2020|EPI ISL 420006|B.1.1|Australia|2020-03-24	Oceania|hCoV-19/Australia/VIC617/2020|EPI ISL 426872|B.1|Australia|2020-03-26	0.0002351619	Oceania
Oceania|hCoV-19/Australia/VIC541/2020|EPI ISL 426806|B.1.5|Australia|2020-03-24	Oceania|hCoV-19/Australia/VIC617/2020|EPI ISL 426872|B.1|Australia|2020-03-26	0.0001679563	Oceania
Oceania|hCoV-19/Australia/VIC449/2020|EPI ISL 426745|B.1|Australia|2020-03-24	Oceania|hCoV-19/Australia/VIC617/2020|EPI ISL 426872|B.1|Australia|2020-03-26	0.0002015610	Oceania
Oceania|hCoV-19/Australia/VIC394/2020|EPI ISL 426697|B.1.1.296|Australia|2020-03-24	Oceania|hCoV-19/Australia/VIC617/2020|EPI ISL 426872|B.1|Australia|2020-03-26	0.0003023914	Oceania
Oceania|hCoV-19/Australia/SAP244/2020|EPI ISL 468002|B.1.1.1|Australia|2020-03-24	Oceania|hCoV-19/Australia/VIC617/2020|EPI ISL 426872|B.1|Australia|2020-03-26	0.0003695982	Oceania
Oceania|hCoV-19/Guam/GU-NHG-02/2020|EPI ISL 444610|B.6|Guam|2020-03-24	Oceania|hCoV-19/Australia/VIC617/2020|EPI ISL 426872|B.1|Australia|2020-03-26	0.0004031831	Oceania
Oceania|hCoV-19/Australia/VIC325/2020|EPI ISL 420016|B.31|Australia|2020-03-24	Oceania|hCoV-19/Australia/VIC617/2020|EPI ISL 426872|B.1|Australia|2020-03-26	0.0005040709	Oceania
Oceania|hCoV-19/Australia/VIC321/2020|EPI ISL 420012|B.1|Australia|2020-03-24	Oceania|hCoV-19/Australia/VIC617/2020|EPI ISL 426872|B.1|Australia|2020-03-26	0.0000671722	Oceania
Oceania|hCoV-19/Australia/WA56/2020|EPI ISL 470873|B.1|Australia|2020-03-24	Oceania|hCoV-19/Australia/VIC617/2020|EPI ISL 426872|B.1|Australia|2020-03-26	0.0001007966	Oceania
Oceania|hCoV-19/Australia/VIC540/2020|EPI ISL 426805|B.1|Australia|2020-03-24	Oceania|hCoV-19/Australia/VIC617/2020|EPI ISL 426872|B.1|Australia|2020-03-26	0.0002015517	Oceania
Oceania|hCoV-19/Australia/QLD986/2020|EPI ISL 530266|B.1.5|Australia|2020-03-24	Oceania|hCoV-19/Australia/VIC617/2020|EPI ISL 426872|B.1|Australia|2020-03-26	0.0002015539	Oceania
Oceania|hCoV-19/Australia/QLDID939/2020|EPI ISL 444793|B.1.265|Australia|2020-03-24	Oceania|hCoV-19/Australia/VIC617/2020|EPI ISL 426872|B.1|Australia|2020-03-26	0.0001007752	Oceania
Oceania|hCoV-19/Australia/VIC555/2020|EPI ISL 426816|B.1.3|Australia|2020-03-25	Oceania|hCoV-19/Australia/VIC617/2020|EPI ISL 426872|B.1|Australia|2020-03-26	0.0001007705	Oceania
Oceania|hCoV-19/Australia/QLDID935/2020|EPI ISL 436097|B.1.5|Australia|2020-03-25	Oceania|hCoV-19/Australia/VIC617/2020|EPI ISL 426872|B.1|Australia|2020-03-26	0.0002015575	Oceania
Oceania|hCoV-19/Australia/VIC548/2020|EPI ISL 426811|B.1.1|Australia|2020-03-25	Oceania|hCoV-19/Australia/VIC617/2020|EPI ISL 426872|B.1|Australia|2020-03-26	0.0002351728	Oceania
Oceania|hCoV-19/Australia/SAP242/2020|EPI ISL 468023|B.1|Australia|2020-03-25	Oceania|hCoV-19/Australia/VIC617/2020|EPI ISL 426872|B.1|Australia|2020-03-26	0.0000671722	Oceania
Oceania|hCoV-19/Australia/VIC535/2020|EPI ISL 426801|B|Australia|2020-03-25	Oceania|hCoV-19/Australia/VIC617/2020|EPI ISL 426872|B.1|Australia|2020-03-26	0.0003359750	Oceania
Oceania|hCoV-19/New Zealand/20VR1765/2020|EPI ISL 536789|B.31|New Zealand|2020-03-25	Oceania|hCoV-19/Australia/VIC617/2020|EPI ISL 426872|B.1|Australia|2020-03-26	0.0005713202	Oceania
Oceania|hCoV-19/Australia/VIC597/2020|EPI ISL 426854|B.1.1|Australia|2020-03-25	Oceania|hCoV-19/Australia/VIC617/2020|EPI ISL 426872|B.1|Australia|2020-03-26	0.0002687744	Oceania
Oceania|hCoV-19/Australia/SAP256/2020|EPI ISL 468028|B.1|Australia|2020-03-25	Oceania|hCoV-19/Australia/VIC617/2020|EPI ISL 426872|B.1|Australia|2020-03-26	0.0000671722	Oceania
Oceania|hCoV-19/Australia/VIC566/2020|EPI ISL 426826|B.1|Australia|2020-03-25	Oceania|hCoV-19/Australia/VIC617/2020|EPI ISL 426872|B.1|Australia|2020-03-26	0.0000335854	Oceania
Oceania|hCoV-19/Australia/SAP273/2020|EPI ISL 468029|B.1.5|Australia|2020-03-25	Oceania|hCoV-19/Australia/VIC617/2020|EPI ISL 426872|B.1|Australia|2020-03-26	0.0001679534	Oceania
Oceania|hCoV-19/Australia/QLD962/2020|EPI ISL 530241|B.1|Australia|2020-03-25	Oceania|hCoV-19/Australia/VIC617/2020|EPI ISL 426872|B.1|Australia|2020-03-26	0.0001679563	Oceania
Oceania|hCoV-19/Australia/SAP263/2020|EPI ISL 468022|A|Australia|2020-03-25	Oceania|hCoV-19/Australia/VIC617/2020|EPI ISL 426872|B.1|Australia|2020-03-26	0.0004704401	Oceania
Oceania|hCoV-19/Australia/VIC571/2020|EPI ISL 426831|B.1.370|Australia|2020-03-25	Oceania|hCoV-19/Australia/VIC617/2020|EPI ISL 426872|B.1|Australia|2020-03-26	0.0001343499	Oceania
Oceania|hCoV-19/Australia/VIC561/2020|EPI ISL 426822|B.1.1|Australia|2020-03-25	Oceania|hCoV-19/Australia/VIC617/2020|EPI ISL 426872|B.1|Australia|2020-03-26	0.0003023774	Oceania
Oceania|hCoV-19/Australia/QLD960/2020|EPI ISL 530242|B.1.1|Australia|2020-03-25	Oceania|hCoV-19/Australia/VIC617/2020|EPI ISL 426872|B.1|Australia|2020-03-26	0.0002015632	Oceania
Oceania|hCoV-19/Australia/NSW166/2020|EPI ISL 427771|B.1.1|Australia|2020-03-25	Oceania|hCoV-19/Australia/VIC617/2020|EPI ISL 426872|B.1|Australia|2020-03-26	0.0002381649	Oceania
Oceania|hCoV-19/Australia/NSW221/2020|EPI ISL 451487|B.6|Australia|2020-03-25	Oceania|hCoV-19/Australia/VIC617/2020|EPI ISL 426872|B.1|Australia|2020-03-26	0.0005104235	Oceania
Oceania|hCoV-19/Australia/NSW02/2020|EPI ISL 408976|B|Australia|2020-01-22	Oceania|hCoV-19/New Zealand/20VR1783/2020|EPI ISL 456252|B.31|New Zealand|2020-03-26	0.0004374261	Oceania
Oceania|hCoV-19/Australia/NSW01/2020|EPI ISL 407893|A|Australia|2020-01-24	Oceania|hCoV-19/New Zealand/20VR1783/2020|EPI ISL 456252|B.31|New Zealand|2020-03-26	0.0004368034	Oceania
Oceania|hCoV-19/Australia/NSW04/2020|EPI ISL 417030|A|Australia|2020-01-24	Oceania|hCoV-19/New Zealand/20VR1783/2020|EPI ISL 456252|B.31|New Zealand|2020-03-26	0.0005376372	Oceania
Oceania|hCoV-19/Australia/VIC02/2020|EPI ISL 416410|B|Australia|2020-01-24	Oceania|hCoV-19/New Zealand/20VR1783/2020|EPI ISL 456252|B.31|New Zealand|2020-03-26	0.0003729784	Oceania
Oceania|hCoV-19/Australia/VIC01/2020|EPI ISL 406844|B|Australia|2020-01-25	Oceania|hCoV-19/New Zealand/20VR1783/2020|EPI ISL 456252|B.31|New Zealand|2020-03-26	0.0004033302	Oceania
Oceania|hCoV-19/Australia/NSW03/2020|EPI ISL 408977|B|Australia|2020-01-25	Oceania|hCoV-19/New Zealand/20VR1783/2020|EPI ISL 456252|B.31|New Zealand|2020-03-26	0.0003359664	Oceania
Oceania|hCoV-19/Australia/NSW2153/2020|EPI ISL 509505|B.1.5|Australia|2020-01-25	Oceania|hCoV-19/New Zealand/20VR1783/2020|EPI ISL 456252|B.31|New Zealand|2020-03-26	0.0005377042	Oceania
Oceania|hCoV-19/Australia/QLD01/2020|EPI ISL 407894|A|Australia|2020-01-28	Oceania|hCoV-19/New Zealand/20VR1783/2020|EPI ISL 456252|B.31|New Zealand|2020-03-26	0.0005040535	Oceania
Oceania|hCoV-19/Australia/VPRL014/2020|EPI ISL 455603|B.1|Australia|2020-01-30	Oceania|hCoV-19/New Zealand/20VR1783/2020|EPI ISL 456252|B.31|New Zealand|2020-03-26	0.0005040246	Oceania
Oceania|hCoV-19/Australia/QLD02/2020|EPI ISL 407896|A|Australia|2020-01-30	Oceania|hCoV-19/New Zealand/20VR1783/2020|EPI ISL 456252|B.31|New Zealand|2020-03-26	0.0005712841	Oceania
Oceania|hCoV-19/Australia/SA01/2020|EPI ISL 480778|B.1|Australia|2020-01-30	Oceania|hCoV-19/New Zealand/20VR1783/2020|EPI ISL 456252|B.31|New Zealand|2020-03-26	0.0005047028	Oceania
Oceania|hCoV-19/Australia/SA04/2020|EPI ISL 480781|B.1|Australia|2020-01-30	Oceania|hCoV-19/New Zealand/20VR1783/2020|EPI ISL 456252|B.31|New Zealand|2020-03-26	0.0005070397	Oceania
Oceania|hCoV-19/Australia/VIC13/2020|EPI ISL 419733|B|Australia|2020-01-31	Oceania|hCoV-19/New Zealand/20VR1783/2020|EPI ISL 456252|B.31|New Zealand|2020-03-26	0.0005047004	Oceania
Oceania|hCoV-19/Australia/VIC14/2020|EPI ISL 419734|B|Australia|2020-02-02	Oceania|hCoV-19/New Zealand/20VR1783/2020|EPI ISL 456252|B.31|New Zealand|2020-03-26	0.0004096769	Oceania
Oceania|hCoV-19/Australia/QLD03/2020|EPI ISL 410717|A|Australia|2020-02-05	Oceania|hCoV-19/New Zealand/20VR1783/2020|EPI ISL 456252|B.31|New Zealand|2020-03-26	0.0005376680	Oceania
Oceania|hCoV-19/Australia/QLD04/2020|EPI ISL 410718|A|Australia|2020-02-05	Oceania|hCoV-19/New Zealand/20VR1783/2020|EPI ISL 456252|B.31|New Zealand|2020-03-26	0.0005040535	Oceania
Oceania|hCoV-19/Australia/VIC07/2020|EPI ISL 416415|A|Australia|2020-02-08	Oceania|hCoV-19/New Zealand/20VR1783/2020|EPI ISL 456252|B.31|New Zealand|2020-03-26	0.0005376681	Oceania
Oceania|hCoV-19/Australia/SAP097/2020|EPI ISL 468039|B|Australia|2020-02-22	Oceania|hCoV-19/New Zealand/20VR1783/2020|EPI ISL 456252|B.31|New Zealand|2020-03-26	0.0004031949	Oceania
Oceania|hCoV-19/Australia/WA11/2020|EPI ISL 420456|B|Australia|2020-02-22	Oceania|hCoV-19/New Zealand/20VR1783/2020|EPI ISL 456252|B.31|New Zealand|2020-03-26	0.0004704390	Oceania
Oceania|hCoV-19/Australia/WA34/2020|EPI ISL 470851|B|Australia|2020-02-27	Oceania|hCoV-19/New Zealand/20VR1783/2020|EPI ISL 456252|B.31|New Zealand|2020-03-26	0.0004031763	Oceania
Oceania|hCoV-19/New Zealand/20VR0174/2020|EPI ISL 413490|B.4|New Zealand|2020-02-27	Oceania|hCoV-19/New Zealand/20VR1783/2020|EPI ISL 456252|B.31|New Zealand|2020-03-26	0.0004705193	Oceania
Oceania|hCoV-19/Australia/NSW05/2020|EPI ISL 412975|B.4|Australia|2020-02-28	Oceania|hCoV-19/New Zealand/20VR1783/2020|EPI ISL 456252|B.31|New Zealand|2020-03-26	0.0005040680	Oceania
Oceania|hCoV-19/Australia/QLDID922/2020|EPI ISL 418799|B|Australia|2020-02-28	Oceania|hCoV-19/New Zealand/20VR1783/2020|EPI ISL 456252|B.31|New Zealand|2020-03-26	0.0005376527	Oceania
Oceania|hCoV-19/Australia/NSW09/2020|EPI ISL 413595|B.4|Australia|2020-02-28	Oceania|hCoV-19/New Zealand/20VR1783/2020|EPI ISL 456252|B.31|New Zealand|2020-03-26	0.0005444758	Oceania
Oceania|hCoV-19/Australia/NSW08/2020|EPI ISL 413594|B|Australia|2020-02-28	Oceania|hCoV-19/New Zealand/20VR1783/2020|EPI ISL 456252|B.31|New Zealand|2020-03-26	0.0003742840	Oceania
Oceania|hCoV-19/Australia/NSW10/2020|EPI ISL 413596|B|Australia|2020-02-28	Oceania|hCoV-19/New Zealand/20VR1783/2020|EPI ISL 456252|B.31|New Zealand|2020-03-26	0.0003742967	Oceania
Oceania|hCoV-19/Australia/NSW219/2020|EPI ISL 427643|B|Australia|2020-02-28	Oceania|hCoV-19/New Zealand/20VR1783/2020|EPI ISL 456252|B.31|New Zealand|2020-03-26	0.0003743095	Oceania
Oceania|hCoV-19/Australia/NSW07/2020|EPI ISL 413214|B.4|Australia|2020-02-29	Oceania|hCoV-19/New Zealand/20VR1783/2020|EPI ISL 456252|B.31|New Zealand|2020-03-26	0.0004704402	Oceania
Oceania|hCoV-19/Australia/QLD09/2020|EPI ISL 414414|B.4|Australia|2020-02-29	Oceania|hCoV-19/New Zealand/20VR1783/2020|EPI ISL 456252|B.31|New Zealand|2020-03-26	0.0005040535	Oceania
Oceania|hCoV-19/Australia/NSW06/2020|EPI ISL 413213|B.4|Australia|2020-02-29	Oceania|hCoV-19/New Zealand/20VR1783/2020|EPI ISL 456252|B.31|New Zealand|2020-03-26	0.0005376775	Oceania
Oceania|hCoV-19/New Zealand/20VR0189/2020|EPI ISL 416519|B.1.1|New Zealand|2020-03-02	Oceania|hCoV-19/New Zealand/20VR1783/2020|EPI ISL 456252|B.31|New Zealand|2020-03-26	0.0006049467	Oceania
Oceania|hCoV-19/Australia/VIC04/2020|EPI ISL 416412|B.4|Australia|2020-03-02	Oceania|hCoV-19/New Zealand/20VR1783/2020|EPI ISL 456252|B.31|New Zealand|2020-03-26	0.0006049120	Oceania
Oceania|hCoV-19/Australia/NSW11/2020|EPI ISL 413597|B.4|Australia|2020-03-02	Oceania|hCoV-19/New Zealand/20VR1783/2020|EPI ISL 456252|B.31|New Zealand|2020-03-26	0.0004423462	Oceania
Oceania|hCoV-19/Australia/NSW217/2020|EPI ISL 427644|B.4|Australia|2020-03-02	Oceania|hCoV-19/New Zealand/20VR1783/2020|EPI ISL 456252|B.31|New Zealand|2020-03-26	0.0004423613	Oceania
Oceania|hCoV-19/Australia/SAP098/2020|EPI ISL 483066|B.4|Australia|2020-03-03	Oceania|hCoV-19/New Zealand/20VR1783/2020|EPI ISL 456252|B.31|New Zealand|2020-03-26	0.0005377270	Oceania
Oceania|hCoV-19/Australia/NSW15/2020|EPI ISL 417383|B.4|Australia|2020-03-03	Oceania|hCoV-19/New Zealand/20VR1783/2020|EPI ISL 456252|B.31|New Zealand|2020-03-26	0.0005376681	Oceania
Oceania|hCoV-19/New Zealand/20VR1109/2020|EPI ISL 456190|B.31|New Zealand|2020-03-03	Oceania|hCoV-19/New Zealand/20VR1783/2020|EPI ISL 456252|B.31|New Zealand|2020-03-26	0.0001343515	Oceania
Oceania|hCoV-19/Australia/NSW14/2020|EPI ISL 413600|B.4|Australia|2020-03-03	Oceania|hCoV-19/New Zealand/20VR1783/2020|EPI ISL 456252|B.31|New Zealand|2020-03-26	0.0004423513	Oceania
Oceania|hCoV-19/Australia/NSW22/2020|EPI ISL 427649|B.4|Australia|2020-03-03	Oceania|hCoV-19/New Zealand/20VR1783/2020|EPI ISL 456252|B.31|New Zealand|2020-03-26	0.0005104529	Oceania
Oceania|hCoV-19/Australia/VPRL004/2020|EPI ISL 455596|B.4|Australia|2020-03-03	Oceania|hCoV-19/New Zealand/20VR1783/2020|EPI ISL 456252|B.31|New Zealand|2020-03-26	0.0005377631	Oceania
Oceania|hCoV-19/Australia/SAP217/2020|EPI ISL 483073|B|Australia|2020-03-03	Oceania|hCoV-19/New Zealand/20VR1783/2020|EPI ISL 456252|B.31|New Zealand|2020-03-26	0.0005094822	Oceania
Oceania|hCoV-19/Australia/SAP099/2020|EPI ISL 468038|B.4|Australia|2020-03-04	Oceania|hCoV-19/New Zealand/20VR1783/2020|EPI ISL 456252|B.31|New Zealand|2020-03-26	0.0005713731	Oceania
Oceania|hCoV-19/Australia/NSW21/2020|EPI ISL 417386|B.4|Australia|2020-03-04	Oceania|hCoV-19/New Zealand/20VR1783/2020|EPI ISL 456252|B.31|New Zealand|2020-03-26	0.0005040767	Oceania
Oceania|hCoV-19/Australia/WA06/2020|EPI ISL 420534|B.1.98|Australia|2020-03-04	Oceania|hCoV-19/New Zealand/20VR1783/2020|EPI ISL 456252|B.31|New Zealand|2020-03-26	0.0005721519	Oceania
Oceania|hCoV-19/Australia/NSW12/2020|EPI ISL 413598|B.4|Australia|2020-03-04	Oceania|hCoV-19/New Zealand/20VR1783/2020|EPI ISL 456252|B.31|New Zealand|2020-03-26	0.0005444758	Oceania
Oceania|hCoV-19/Australia/NSW23/2020|EPI ISL 427650|B.4|Australia|2020-03-04	Oceania|hCoV-19/New Zealand/20VR1783/2020|EPI ISL 456252|B.31|New Zealand|2020-03-26	0.0004763906	Oceania
Oceania|hCoV-19/Australia/NSW65/2020|EPI ISL 427645|B.4|Australia|2020-03-04	Oceania|hCoV-19/New Zealand/20VR1783/2020|EPI ISL 456252|B.31|New Zealand|2020-03-26	0.0005104290	Oceania
Oceania|hCoV-19/Australia/NSW13/2020|EPI ISL 413599|B.4|Australia|2020-03-04	Oceania|hCoV-19/New Zealand/20VR1783/2020|EPI ISL 456252|B.31|New Zealand|2020-03-26	0.0004763905	Oceania
Oceania|hCoV-19/New Zealand/20VR0195/2020|EPI ISL 534335|B.1.1|New Zealand|2020-03-04	Oceania|hCoV-19/New Zealand/20VR1783/2020|EPI ISL 456252|B.31|New Zealand|2020-03-26	0.0006164851	Oceania
Oceania|hCoV-19/Australia/NSW25/2020|EPI ISL 417388|B.6|Australia|2020-03-05	Oceania|hCoV-19/New Zealand/20VR1783/2020|EPI ISL 456252|B.31|New Zealand|2020-03-26	0.0005376373	Oceania
Oceania|hCoV-19/Australia/NSW18/2020|EPI ISL 417384|B.4|Australia|2020-03-05	Oceania|hCoV-19/New Zealand/20VR1783/2020|EPI ISL 456252|B.31|New Zealand|2020-03-26	0.0005376527	Oceania
Oceania|hCoV-19/Australia/NSW66/2020|EPI ISL 427646|B.4|Australia|2020-03-05	Oceania|hCoV-19/New Zealand/20VR1783/2020|EPI ISL 456252|B.31|New Zealand|2020-03-26	0.0005104290	Oceania
Oceania|hCoV-19/Australia/TAS54/2020|EPI ISL 522729|B.4|Australia|2020-03-05	Oceania|hCoV-19/New Zealand/20VR1783/2020|EPI ISL 456252|B.31|New Zealand|2020-03-26	0.0005074608	Oceania
Oceania|hCoV-19/New Zealand/20VR0206/2020|EPI ISL 416526|B.4|New Zealand|2020-03-05	Oceania|hCoV-19/New Zealand/20VR1783/2020|EPI ISL 456252|B.31|New Zealand|2020-03-26	0.0005136663	Oceania
Oceania|hCoV-19/Australia/NSW24/2020|EPI ISL 417387|B.4|Australia|2020-03-06	Oceania|hCoV-19/New Zealand/20VR1783/2020|EPI ISL 456252|B.31|New Zealand|2020-03-26	0.0005376775	Oceania
Oceania|hCoV-19/Australia/NSW19/2020|EPI ISL 417385|B.4|Australia|2020-03-06	Oceania|hCoV-19/New Zealand/20VR1783/2020|EPI ISL 456252|B.31|New Zealand|2020-03-26	0.0005376681	Oceania
Oceania|hCoV-19/Australia/NSW155/2020|EPI ISL 427647|B.1.1|Australia|2020-03-06	Oceania|hCoV-19/New Zealand/20VR1783/2020|EPI ISL 456252|B.31|New Zealand|2020-03-26	0.0005445357	Oceania
Oceania|hCoV-19/Australia/NSW33/2020|EPI ISL 427654|B.4|Australia|2020-03-06	Oceania|hCoV-19/New Zealand/20VR1783/2020|EPI ISL 456252|B.31|New Zealand|2020-03-26	0.0004764128	Oceania
Oceania|hCoV-19/Australia/VPRL002/2020|EPI ISL 455595|B|Australia|2020-03-06	Oceania|hCoV-19/New Zealand/20VR1783/2020|EPI ISL 456252|B.31|New Zealand|2020-03-26	0.0003023801	Oceania
Oceania|hCoV-19/Australia/VIC06/2020|EPI ISL 416414|B.4|Australia|2020-03-06	Oceania|hCoV-19/New Zealand/20VR1783/2020|EPI ISL 456252|B.31|New Zealand|2020-03-26	0.0005470487	Oceania
Oceania|hCoV-19/Australia/VIC18/2020|EPI ISL 419737|B.40|Australia|2020-03-07	Oceania|hCoV-19/New Zealand/20VR1783/2020|EPI ISL 456252|B.31|New Zealand|2020-03-26	0.0005040705	Oceania
Oceania|hCoV-19/Australia/NSW27/2020|EPI ISL 417390|B.1.1|Australia|2020-03-08	Oceania|hCoV-19/New Zealand/20VR1783/2020|EPI ISL 456252|B.31|New Zealand|2020-03-26	0.0006721906	Oceania
Oceania|hCoV-19/Australia/NSW28/2020|EPI ISL 417391|B.4|Australia|2020-03-08	Oceania|hCoV-19/New Zealand/20VR1783/2020|EPI ISL 456252|B.31|New Zealand|2020-03-26	0.0006049293	Oceania
Oceania|hCoV-19/Australia/NSW35/2020|EPI ISL 417393|B.4|Australia|2020-03-08	Oceania|hCoV-19/New Zealand/20VR1783/2020|EPI ISL 456252|B.31|New Zealand|2020-03-26	0.0005785176	Oceania
Oceania|hCoV-19/Australia/NSW29/2020|EPI ISL 427651|B|Australia|2020-03-08	Oceania|hCoV-19/New Zealand/20VR1783/2020|EPI ISL 456252|B.31|New Zealand|2020-03-26	0.0002721607	Oceania
Oceania|hCoV-19/Australia/NSW153/2020|EPI ISL 427653|B.1.1|Australia|2020-03-08	Oceania|hCoV-19/New Zealand/20VR1783/2020|EPI ISL 456252|B.31|New Zealand|2020-03-26	0.0005445357	Oceania
Oceania|hCoV-19/Australia/NSW375/2020|EPI ISL 451635|B.4|Australia|2020-03-08	Oceania|hCoV-19/New Zealand/20VR1783/2020|EPI ISL 456252|B.31|New Zealand|2020-03-26	0.0005785373	Oceania
Oceania|hCoV-19/Australia/NSW252/2020|EPI ISL 451517|B.4|Australia|2020-03-08	Oceania|hCoV-19/New Zealand/20VR1783/2020|EPI ISL 456252|B.31|New Zealand|2020-03-26	0.0005104290	Oceania
Oceania|hCoV-19/Australia/VIC19/2020|EPI ISL 419738|B.39|Australia|2020-03-08	Oceania|hCoV-19/New Zealand/20VR1783/2020|EPI ISL 456252|B.31|New Zealand|2020-03-26	0.0004410309	Oceania
Oceania|hCoV-19/Australia/NSW26/2020|EPI ISL 417389|B.4|Australia|2020-03-09	Oceania|hCoV-19/New Zealand/20VR1783/2020|EPI ISL 456252|B.31|New Zealand|2020-03-26	0.0006049360	Oceania
Oceania|hCoV-19/Australia/VIC23/2020|EPI ISL 419743|B.40|Australia|2020-03-09	Oceania|hCoV-19/New Zealand/20VR1783/2020|EPI ISL 456252|B.31|New Zealand|2020-03-26	0.0004704187	Oceania
Oceania|hCoV-19/Australia/VIC21/2020|EPI ISL 419740|B.40|Australia|2020-03-09	Oceania|hCoV-19/New Zealand/20VR1783/2020|EPI ISL 456252|B.31|New Zealand|2020-03-26	0.0005040303	Oceania
Oceania|hCoV-19/Australia/VIC22/2020|EPI ISL 419742|B.1|Australia|2020-03-09	Oceania|hCoV-19/New Zealand/20VR1783/2020|EPI ISL 456252|B.31|New Zealand|2020-03-26	0.0006385607	Oceania
Oceania|hCoV-19/Australia/NSW154/2020|EPI ISL 427652|B.1.1|Australia|2020-03-09	Oceania|hCoV-19/New Zealand/20VR1783/2020|EPI ISL 456252|B.31|New Zealand|2020-03-26	0.0005445357	Oceania
Oceania|hCoV-19/Australia/NSW2155/2020|EPI ISL 500633|B.4|Australia|2020-03-09	Oceania|hCoV-19/New Zealand/20VR1783/2020|EPI ISL 456252|B.31|New Zealand|2020-03-26	0.0005377041	Oceania
Oceania|hCoV-19/Australia/NSW2154/2020|EPI ISL 500632|B.1.1|Australia|2020-03-09	Oceania|hCoV-19/New Zealand/20VR1783/2020|EPI ISL 456252|B.31|New Zealand|2020-03-26	0.0006386108	Oceania
Oceania|hCoV-19/Australia/VIC26/2020|EPI ISL 419745|B.3|Australia|2020-03-10	Oceania|hCoV-19/New Zealand/20VR1783/2020|EPI ISL 456252|B.31|New Zealand|2020-03-26	0.0004704403	Oceania
Oceania|hCoV-19/Australia/NSW31/2020|EPI ISL 417392|B.4|Australia|2020-03-10	Oceania|hCoV-19/New Zealand/20VR1783/2020|EPI ISL 456252|B.31|New Zealand|2020-03-26	0.0005376681	Oceania
Oceania|hCoV-19/Australia/VIC30/2020|EPI ISL 419749|B.4|Australia|2020-03-10	Oceania|hCoV-19/New Zealand/20VR1783/2020|EPI ISL 456252|B.31|New Zealand|2020-03-26	0.0005040623	Oceania
Oceania|hCoV-19/Australia/VIC36/2020|EPI ISL 419765|B|Australia|2020-03-10	Oceania|hCoV-19/New Zealand/20VR1783/2020|EPI ISL 456252|B.31|New Zealand|2020-03-26	0.0003359606	Oceania
Oceania|hCoV-19/Australia/VIC31/2020|EPI ISL 419750|B.1|Australia|2020-03-10	Oceania|hCoV-19/New Zealand/20VR1783/2020|EPI ISL 456252|B.31|New Zealand|2020-03-26	0.0005712940	Oceania
Oceania|hCoV-19/Australia/NSW36/2020|EPI ISL 417394|B.40|Australia|2020-03-10	Oceania|hCoV-19/New Zealand/20VR1783/2020|EPI ISL 456252|B.31|New Zealand|2020-03-26	0.0003742533	Oceania
Oceania|hCoV-19/Australia/NSW38/2020|EPI ISL 417396|B.6|Australia|2020-03-10	Oceania|hCoV-19/New Zealand/20VR1783/2020|EPI ISL 456252|B.31|New Zealand|2020-03-26	0.0004763827	Oceania
Oceania|hCoV-19/Australia/NSW41/2020|EPI ISL 417399|B.40|Australia|2020-03-10	Oceania|hCoV-19/New Zealand/20VR1783/2020|EPI ISL 456252|B.31|New Zealand|2020-03-26	0.0002721514	Oceania
Oceania|hCoV-19/Australia/NSW44/2020|EPI ISL 417400|B.6|Australia|2020-03-10	Oceania|hCoV-19/New Zealand/20VR1783/2020|EPI ISL 456252|B.31|New Zealand|2020-03-26	0.0004763688	Oceania
Oceania|hCoV-19/Australia/NSW46/2020|EPI ISL 427658|B.3|Australia|2020-03-10	Oceania|hCoV-19/New Zealand/20VR1783/2020|EPI ISL 456252|B.31|New Zealand|2020-03-26	0.0004425096	Oceania
Oceania|hCoV-19/Australia/NSW51/2020|EPI ISL 427660|B.40|Australia|2020-03-10	Oceania|hCoV-19/New Zealand/20VR1783/2020|EPI ISL 456252|B.31|New Zealand|2020-03-26	0.0002721607	Oceania
Oceania|hCoV-19/Australia/NSW376/2020|EPI ISL 451636|B.4|Australia|2020-03-10	Oceania|hCoV-19/New Zealand/20VR1783/2020|EPI ISL 456252|B.31|New Zealand|2020-03-26	0.0005104439	Oceania
Oceania|hCoV-19/Australia/NSW103/2020|EPI ISL 427657|B.1.5|Australia|2020-03-10	Oceania|hCoV-19/New Zealand/20VR1783/2020|EPI ISL 456252|B.31|New Zealand|2020-03-26	0.0004423613	Oceania
Oceania|hCoV-19/Australia/NSW63/2020|EPI ISL 427664|B|Australia|2020-03-10	Oceania|hCoV-19/New Zealand/20VR1783/2020|EPI ISL 456252|B.31|New Zealand|2020-03-26	0.0004083739	Oceania
Oceania|hCoV-19/Australia/NSW49/2020|EPI ISL 427659|B.6|Australia|2020-03-10	Oceania|hCoV-19/New Zealand/20VR1783/2020|EPI ISL 456252|B.31|New Zealand|2020-03-26	0.0004763989	Oceania
Oceania|hCoV-19/Australia/NSW2159/2020|EPI ISL 500637|B.1.5|Australia|2020-03-10	Oceania|hCoV-19/New Zealand/20VR1783/2020|EPI ISL 456252|B.31|New Zealand|2020-03-26	0.0005040728	Oceania
Oceania|hCoV-19/Australia/VIC29/2020|EPI ISL 419748|B.1.1|Australia|2020-03-10	Oceania|hCoV-19/New Zealand/20VR1783/2020|EPI ISL 456252|B.31|New Zealand|2020-03-26	0.0006722357	Oceania
Oceania|hCoV-19/Australia/NSW2139/2020|EPI ISL 500627|B.4|Australia|2020-03-10	Oceania|hCoV-19/New Zealand/20VR1783/2020|EPI ISL 456252|B.31|New Zealand|2020-03-26	0.0005713417	Oceania
Oceania|hCoV-19/New Zealand/20VR0712/2020|EPI ISL 456163|B.1.1|New Zealand|2020-03-11	Oceania|hCoV-19/New Zealand/20VR1783/2020|EPI ISL 456252|B.31|New Zealand|2020-03-26	0.0006049467	Oceania
Oceania|hCoV-19/Australia/QLDID921/2020|EPI ISL 417033|B.6|Australia|2020-03-11	Oceania|hCoV-19/New Zealand/20VR1783/2020|EPI ISL 456252|B.31|New Zealand|2020-03-26	0.0004704133	Oceania
Oceania|hCoV-19/Australia/VIC44/2020|EPI ISL 419767|B.1|Australia|2020-03-11	Oceania|hCoV-19/New Zealand/20VR1783/2020|EPI ISL 456252|B.31|New Zealand|2020-03-26	0.0005376681	Oceania
Oceania|hCoV-19/Australia/VIC39/2020|EPI ISL 419757|B.1|Australia|2020-03-11	Oceania|hCoV-19/New Zealand/20VR1783/2020|EPI ISL 456252|B.31|New Zealand|2020-03-26	0.0006385680	Oceania
Oceania|hCoV-19/Australia/QLDID920/2020|EPI ISL 417032|B.1.5|Australia|2020-03-11	Oceania|hCoV-19/New Zealand/20VR1783/2020|EPI ISL 456252|B.31|New Zealand|2020-03-26	0.0005040390	Oceania
Oceania|hCoV-19/Australia/VIC45/2020|EPI ISL 419802|B.1.1|Australia|2020-03-11	Oceania|hCoV-19/New Zealand/20VR1783/2020|EPI ISL 456252|B.31|New Zealand|2020-03-26	0.0006049467	Oceania
Oceania|hCoV-19/Australia/NSW40/2020|EPI ISL 417398|B.4|Australia|2020-03-11	Oceania|hCoV-19/New Zealand/20VR1783/2020|EPI ISL 456252|B.31|New Zealand|2020-03-26	0.0005444821	Oceania
Oceania|hCoV-19/Australia/NSW52/2020|EPI ISL 417405|B|Australia|2020-03-11	Oceania|hCoV-19/New Zealand/20VR1783/2020|EPI ISL 456252|B.31|New Zealand|2020-03-26	0.0002721515	Oceania
Oceania|hCoV-19/Australia/NSW39/2020|EPI ISL 417397|B.1.5|Australia|2020-03-11	Oceania|hCoV-19/New Zealand/20VR1783/2020|EPI ISL 456252|B.31|New Zealand|2020-03-26	0.0004423462	Oceania
Oceania|hCoV-19/Australia/NSW102/2020|EPI ISL 427656|B.1.5|Australia|2020-03-11	Oceania|hCoV-19/New Zealand/20VR1783/2020|EPI ISL 456252|B.31|New Zealand|2020-03-26	0.0004423613	Oceania
Oceania|hCoV-19/Australia/NSW34/2020|EPI ISL 427655|B.4|Australia|2020-03-11	Oceania|hCoV-19/New Zealand/20VR1783/2020|EPI ISL 456252|B.31|New Zealand|2020-03-26	0.0005104529	Oceania
Oceania|hCoV-19/Australia/VIC38/2020|EPI ISL 419756|B.1.6|Australia|2020-03-11	Oceania|hCoV-19/New Zealand/20VR1783/2020|EPI ISL 456252|B.31|New Zealand|2020-03-26	0.0006049042	Oceania
Oceania|hCoV-19/Australia/NSW218/2020|EPI ISL 427665|B.3|Australia|2020-03-11	Oceania|hCoV-19/New Zealand/20VR1783/2020|EPI ISL 456252|B.31|New Zealand|2020-03-26	0.0004764512	Oceania
Oceania|hCoV-19/Australia/VIC43/2020|EPI ISL 419763|B.1.1|Australia|2020-03-11	Oceania|hCoV-19/New Zealand/20VR1783/2020|EPI ISL 456252|B.31|New Zealand|2020-03-26	0.0006386617	Oceania
Oceania|hCoV-19/Australia/NSW2156/2020|EPI ISL 500634|B.39|Australia|2020-03-11	Oceania|hCoV-19/New Zealand/20VR1783/2020|EPI ISL 456252|B.31|New Zealand|2020-03-26	0.0004032215	Oceania
Oceania|hCoV-19/Australia/TAS124/2020|EPI ISL 522589|B|Australia|2020-03-11	Oceania|hCoV-19/New Zealand/20VR1783/2020|EPI ISL 456252|B.31|New Zealand|2020-03-26	0.0003441035	Oceania
Oceania|hCoV-19/New Zealand/CoV002/2020|EPI ISL 417212|B.31|New Zealand|2020-03-11	Oceania|hCoV-19/New Zealand/20VR1783/2020|EPI ISL 456252|B.31|New Zealand|2020-03-26	0.0002360359	Oceania
Oceania|hCoV-19/Australia/VIC50/2020|EPI ISL 419766|B.1|Australia|2020-03-12	Oceania|hCoV-19/New Zealand/20VR1783/2020|EPI ISL 456252|B.31|New Zealand|2020-03-26	0.0005712940	Oceania
Oceania|hCoV-19/Australia/VIC55/2020|EPI ISL 419776|B|Australia|2020-03-12	Oceania|hCoV-19/New Zealand/20VR1783/2020|EPI ISL 456252|B.31|New Zealand|2020-03-26	0.0003359510	Oceania
Oceania|hCoV-19/Australia/VIC52/2020|EPI ISL 419768|B.1.1.71|Australia|2020-03-12	Oceania|hCoV-19/New Zealand/20VR1783/2020|EPI ISL 456252|B.31|New Zealand|2020-03-26	0.0007058146	Oceania
Oceania|hCoV-19/Australia/VIC58/2020|EPI ISL 419784|B.4|Australia|2020-03-12	Oceania|hCoV-19/New Zealand/20VR1783/2020|EPI ISL 456252|B.31|New Zealand|2020-03-26	0.0004704268	Oceania
Oceania|hCoV-19/Australia/VIC54/2020|EPI ISL 419770|B.1|Australia|2020-03-12	Oceania|hCoV-19/New Zealand/20VR1783/2020|EPI ISL 456252|B.31|New Zealand|2020-03-26	0.0005376681	Oceania
Oceania|hCoV-19/Australia/VIC47/2020|EPI ISL 419759|B.40|Australia|2020-03-12	Oceania|hCoV-19/New Zealand/20VR1783/2020|EPI ISL 456252|B.31|New Zealand|2020-03-26	0.0005040536	Oceania
Oceania|hCoV-19/Australia/NSW50/2020|EPI ISL 417404|B.1.1|Australia|2020-03-12	Oceania|hCoV-19/New Zealand/20VR1783/2020|EPI ISL 456252|B.31|New Zealand|2020-03-26	0.0005785614	Oceania
Oceania|hCoV-19/Australia/NSW254/2020|EPI ISL 451519|B.4|Australia|2020-03-12	Oceania|hCoV-19/New Zealand/20VR1783/2020|EPI ISL 456252|B.31|New Zealand|2020-03-26	0.0006125815	Oceania
Oceania|hCoV-19/Australia/VIC48/2020|EPI ISL 419762|B.1|Australia|2020-03-12	Oceania|hCoV-19/New Zealand/20VR1783/2020|EPI ISL 456252|B.31|New Zealand|2020-03-26	0.0005713131	Oceania
Oceania|hCoV-19/Australia/NSW2158/2020|EPI ISL 500636|B.1.5|Australia|2020-03-12	Oceania|hCoV-19/New Zealand/20VR1783/2020|EPI ISL 456252|B.31|New Zealand|2020-03-26	0.0005377042	Oceania
Oceania|hCoV-19/Australia/VIC49/2020|EPI ISL 419764|B.1|Australia|2020-03-12	Oceania|hCoV-19/New Zealand/20VR1783/2020|EPI ISL 456252|B.31|New Zealand|2020-03-26	0.0006051153	Oceania
Oceania|hCoV-19/New Zealand/20VR0334/2020|EPI ISL 456157|B.1|New Zealand|2020-03-12	Oceania|hCoV-19/New Zealand/20VR1783/2020|EPI ISL 456252|B.31|New Zealand|2020-03-26	0.0006164780	Oceania
Oceania|hCoV-19/Australia/VIC62/2020|EPI ISL 419774|B.1|Australia|2020-03-13	Oceania|hCoV-19/New Zealand/20VR1783/2020|EPI ISL 456252|B.31|New Zealand|2020-03-26	0.0005376681	Oceania
Oceania|hCoV-19/Australia/NSW2011/2020|EPI ISL 500598|B.4|Australia|2020-03-13	Oceania|hCoV-19/New Zealand/20VR1783/2020|EPI ISL 456252|B.31|New Zealand|2020-03-26	0.0006385863	Oceania
Oceania|hCoV-19/Australia/VIC66/2020|EPI ISL 419780|B.4|Australia|2020-03-13	Oceania|hCoV-19/New Zealand/20VR1783/2020|EPI ISL 456252|B.31|New Zealand|2020-03-26	0.0004704268	Oceania
Oceania|hCoV-19/Australia/VIC70/2020|EPI ISL 419786|B|Australia|2020-03-13	Oceania|hCoV-19/New Zealand/20VR1783/2020|EPI ISL 456252|B.31|New Zealand|2020-03-26	0.0003023497	Oceania
Oceania|hCoV-19/Australia/WA02/2020|EPI ISL 420532|B.1.98|Australia|2020-03-13	Oceania|hCoV-19/New Zealand/20VR1783/2020|EPI ISL 456252|B.31|New Zealand|2020-03-26	0.0005384849	Oceania
Oceania|hCoV-19/Australia/NSW45/2020|EPI ISL 417401|B.6|Australia|2020-03-13	Oceania|hCoV-19/New Zealand/20VR1783/2020|EPI ISL 456252|B.31|New Zealand|2020-03-26	0.0004423333	Oceania
Oceania|hCoV-19/Australia/NSW47/2020|EPI ISL 417402|B.1.5|Australia|2020-03-13	Oceania|hCoV-19/New Zealand/20VR1783/2020|EPI ISL 456252|B.31|New Zealand|2020-03-26	0.0005104504	Oceania
Oceania|hCoV-19/Australia/NSW607/2020|EPI ISL 490017|B.40|Australia|2020-03-13	Oceania|hCoV-19/New Zealand/20VR1783/2020|EPI ISL 456252|B.31|New Zealand|2020-03-26	0.0002721607	Oceania
Oceania|hCoV-19/Australia/NSW592/2020|EPI ISL 478704|B.1.5|Australia|2020-03-13	Oceania|hCoV-19/New Zealand/20VR1783/2020|EPI ISL 456252|B.31|New Zealand|2020-03-26	0.0004423613	Oceania
Oceania|hCoV-19/Australia/NSW2147/2020|EPI ISL 500628|B.1.5|Australia|2020-03-13	Oceania|hCoV-19/New Zealand/20VR1783/2020|EPI ISL 456252|B.31|New Zealand|2020-03-26	0.0005713323	Oceania
