## Supplementary material for "Epidemiology and genetic diversity of SARS-CoV-2 lineages circulating in Africa": Pairwise distance: ContinentsPairwiseDistance.csv (part 844 of 1021)

Species 1	Species 2	Dist	Continent
Oceania|hCoV-19/Australia/VIC64/2020|EPI ISL 419778|B.1|Australia|2020-03-13	Oceania|hCoV-19/New Zealand/20VR1783/2020|EPI ISL 456252|B.31|New Zealand|2020-03-26	0.0006398506	Oceania
Oceania|hCoV-19/Australia/VIC61/2020|EPI ISL 419773|B|Australia|2020-03-13	Oceania|hCoV-19/New Zealand/20VR1783/2020|EPI ISL 456252|B.31|New Zealand|2020-03-26	0.0003382617	Oceania
Oceania|hCoV-19/Australia/VIC63/2020|EPI ISL 419775|B.1|Australia|2020-03-13	Oceania|hCoV-19/New Zealand/20VR1783/2020|EPI ISL 456252|B.31|New Zealand|2020-03-26	0.0005418186	Oceania
Oceania|hCoV-19/Australia/VIC82/2020|EPI ISL 419794|B.40|Australia|2020-03-14	Oceania|hCoV-19/New Zealand/20VR1783/2020|EPI ISL 456252|B.31|New Zealand|2020-03-26	0.0003695642	Oceania
Oceania|hCoV-19/Australia/VIC83/2020|EPI ISL 419799|B|Australia|2020-03-14	Oceania|hCoV-19/New Zealand/20VR1783/2020|EPI ISL 456252|B.31|New Zealand|2020-03-26	0.0003360865	Oceania
Oceania|hCoV-19/Australia/VIC80/2020|EPI ISL 419792|B.40|Australia|2020-03-14	Oceania|hCoV-19/New Zealand/20VR1783/2020|EPI ISL 456252|B.31|New Zealand|2020-03-26	0.0003359606	Oceania
Oceania|hCoV-19/Australia/NSW2005/2020|EPI ISL 500597|B.1|Australia|2020-03-14	Oceania|hCoV-19/New Zealand/20VR1783/2020|EPI ISL 456252|B.31|New Zealand|2020-03-26	0.0005713104	Oceania
Oceania|hCoV-19/Australia/VIC84/2020|EPI ISL 419803|B.39|Australia|2020-03-14	Oceania|hCoV-19/New Zealand/20VR1783/2020|EPI ISL 456252|B.31|New Zealand|2020-03-26	0.0004031878	Oceania
Oceania|hCoV-19/Australia/VIC78/2020|EPI ISL 419790|B|Australia|2020-03-14	Oceania|hCoV-19/New Zealand/20VR1783/2020|EPI ISL 456252|B.31|New Zealand|2020-03-26	0.0004368675	Oceania
Oceania|hCoV-19/Australia/QLDID923/2020|EPI ISL 418801|B.1|Australia|2020-03-14	Oceania|hCoV-19/New Zealand/20VR1783/2020|EPI ISL 456252|B.31|New Zealand|2020-03-26	0.0005376681	Oceania
Oceania|hCoV-19/Australia/WA03/2020|EPI ISL 420533|B.1|Australia|2020-03-14	Oceania|hCoV-19/New Zealand/20VR1783/2020|EPI ISL 456252|B.31|New Zealand|2020-03-26	0.0005721784	Oceania
Oceania|hCoV-19/Australia/WA01/2020|EPI ISL 420531|B.1.98|Australia|2020-03-14	Oceania|hCoV-19/New Zealand/20VR1783/2020|EPI ISL 456252|B.31|New Zealand|2020-03-26	0.0005721519	Oceania
Oceania|hCoV-19/Australia/NSW54/2020|EPI ISL 417407|B.1.1|Australia|2020-03-14	Oceania|hCoV-19/New Zealand/20VR1783/2020|EPI ISL 456252|B.31|New Zealand|2020-03-26	0.0005445171	Oceania
Oceania|hCoV-19/Australia/NSW48/2020|EPI ISL 417403|B.6|Australia|2020-03-14	Oceania|hCoV-19/New Zealand/20VR1783/2020|EPI ISL 456252|B.31|New Zealand|2020-03-26	0.0004423333	Oceania
Oceania|hCoV-19/Australia/NSW256/2020|EPI ISL 451521|B.4|Australia|2020-03-14	Oceania|hCoV-19/New Zealand/20VR1783/2020|EPI ISL 456252|B.31|New Zealand|2020-03-26	0.0005104290	Oceania
Oceania|hCoV-19/Australia/NSW583/2020|EPI ISL 478695|B.40|Australia|2020-03-14	Oceania|hCoV-19/New Zealand/20VR1783/2020|EPI ISL 456252|B.31|New Zealand|2020-03-26	0.0002721607	Oceania
Oceania|hCoV-19/Australia/NSW582/2020|EPI ISL 478694|B.40|Australia|2020-03-14	Oceania|hCoV-19/New Zealand/20VR1783/2020|EPI ISL 456252|B.31|New Zealand|2020-03-26	0.0003061871	Oceania
Oceania|hCoV-19/Australia/VIC79/2020|EPI ISL 419791|B.40|Australia|2020-03-14	Oceania|hCoV-19/New Zealand/20VR1783/2020|EPI ISL 456252|B.31|New Zealand|2020-03-26	0.0003023598	Oceania
Oceania|hCoV-19/Australia/NSW2146/2020|EPI ISL 509503|B.40|Australia|2020-03-14	Oceania|hCoV-19/New Zealand/20VR1783/2020|EPI ISL 456252|B.31|New Zealand|2020-03-26	0.0003023598	Oceania
Oceania|hCoV-19/Australia/VIC81/2020|EPI ISL 419793|B.40|Australia|2020-03-14	Oceania|hCoV-19/New Zealand/20VR1783/2020|EPI ISL 456252|B.31|New Zealand|2020-03-26	0.0003023598	Oceania
Oceania|hCoV-19/Australia/SAP215/2020|EPI ISL 468001|B.1.1|Australia|2020-03-14	Oceania|hCoV-19/New Zealand/20VR1783/2020|EPI ISL 456252|B.31|New Zealand|2020-03-26	0.0006051500	Oceania
Oceania|hCoV-19/Australia/VIC87/2020|EPI ISL 419797|B.40|Australia|2020-03-15	Oceania|hCoV-19/New Zealand/20VR1783/2020|EPI ISL 456252|B.31|New Zealand|2020-03-26	0.0003695642	Oceania
Oceania|hCoV-19/Australia/NSW2144/2020|EPI ISL 527008|B.39|Australia|2020-03-15	Oceania|hCoV-19/New Zealand/20VR1783/2020|EPI ISL 456252|B.31|New Zealand|2020-03-26	0.0004031879	Oceania
Oceania|hCoV-19/Australia/SAP111/2020|EPI ISL 451131|B.1.1|Australia|2020-03-15	Oceania|hCoV-19/New Zealand/20VR1783/2020|EPI ISL 456252|B.31|New Zealand|2020-03-26	0.0006049467	Oceania
Oceania|hCoV-19/Australia/VIC90/2020|EPI ISL 419801|B.1.1|Australia|2020-03-15	Oceania|hCoV-19/New Zealand/20VR1783/2020|EPI ISL 456252|B.31|New Zealand|2020-03-26	0.0006385863	Oceania
Oceania|hCoV-19/Australia/NSW2004/2020|EPI ISL 500596|B.1.5|Australia|2020-03-15	Oceania|hCoV-19/New Zealand/20VR1783/2020|EPI ISL 456252|B.31|New Zealand|2020-03-26	0.0006048841	Oceania
Oceania|hCoV-19/Australia/VIC89/2020|EPI ISL 419800|B.1|Australia|2020-03-15	Oceania|hCoV-19/New Zealand/20VR1783/2020|EPI ISL 456252|B.31|New Zealand|2020-03-26	0.0006049293	Oceania
Oceania|hCoV-19/New Zealand/20VR0276/2020|EPI ISL 416539|A|New Zealand|2020-03-15	Oceania|hCoV-19/New Zealand/20VR1783/2020|EPI ISL 456252|B.31|New Zealand|2020-03-26	0.0005712940	Oceania
Oceania|hCoV-19/Australia/ACT0082/2020|EPI ISL 498542|B.1.1|Australia|2020-03-15	Oceania|hCoV-19/New Zealand/20VR1783/2020|EPI ISL 456252|B.31|New Zealand|2020-03-26	0.0006385679	Oceania
Oceania|hCoV-19/Australia/VIC92/2020|EPI ISL 419809|B.1.5|Australia|2020-03-15	Oceania|hCoV-19/New Zealand/20VR1783/2020|EPI ISL 456252|B.31|New Zealand|2020-03-26	0.0005040390	Oceania
Oceania|hCoV-19/Australia/NSW112/2020|EPI ISL 427666|B.1.5|Australia|2020-03-15	Oceania|hCoV-19/New Zealand/20VR1783/2020|EPI ISL 456252|B.31|New Zealand|2020-03-26	0.0005104678	Oceania
Oceania|hCoV-19/Australia/VIC91/2020|EPI ISL 419804|B.1.5|Australia|2020-03-15	Oceania|hCoV-19/New Zealand/20VR1783/2020|EPI ISL 456252|B.31|New Zealand|2020-03-26	0.0005713608	Oceania
Oceania|hCoV-19/Australia/SAP220/2020|EPI ISL 467995|B.1.5|Australia|2020-03-15	Oceania|hCoV-19/New Zealand/20VR1783/2020|EPI ISL 456252|B.31|New Zealand|2020-03-26	0.0005754019	Oceania
Oceania|hCoV-19/Australia/VIC09/2020|EPI ISL 416515|B|Australia|2020-03-15	Oceania|hCoV-19/New Zealand/20VR1783/2020|EPI ISL 456252|B.31|New Zealand|2020-03-26	0.0003389222	Oceania
Oceania|hCoV-19/Australia/VIC93/2020|EPI ISL 419815|B.3|Australia|2020-03-15	Oceania|hCoV-19/New Zealand/20VR1783/2020|EPI ISL 456252|B.31|New Zealand|2020-03-26	0.0004756821	Oceania
Oceania|hCoV-19/Australia/SAP410/2020|EPI ISL 492175|B.6|Australia|2020-03-15	Oceania|hCoV-19/New Zealand/20VR1783/2020|EPI ISL 456252|B.31|New Zealand|2020-03-26	0.0005968964	Oceania
Oceania|hCoV-19/Australia/SAP439/2020|EPI ISL 508130|B.6|Australia|2020-03-16	Oceania|hCoV-19/New Zealand/20VR1783/2020|EPI ISL 456252|B.31|New Zealand|2020-03-26	0.0004704129	Oceania
Oceania|hCoV-19/Australia/VIC97/2020|EPI ISL 419808|B.4|Australia|2020-03-16	Oceania|hCoV-19/New Zealand/20VR1783/2020|EPI ISL 456252|B.31|New Zealand|2020-03-26	0.0004704268	Oceania
Oceania|hCoV-19/Australia/VIC99/2020|EPI ISL 419811|B.1|Australia|2020-03-16	Oceania|hCoV-19/New Zealand/20VR1783/2020|EPI ISL 456252|B.31|New Zealand|2020-03-26	0.0007058269	Oceania
Oceania|hCoV-19/Australia/VIC141/2020|EPI ISL 419838|B.1.5|Australia|2020-03-16	Oceania|hCoV-19/New Zealand/20VR1783/2020|EPI ISL 456252|B.31|New Zealand|2020-03-26	0.0005040390	Oceania
Oceania|hCoV-19/Australia/SAP112/2020|EPI ISL 468016|B.1.1|Australia|2020-03-16	Oceania|hCoV-19/New Zealand/20VR1783/2020|EPI ISL 456252|B.31|New Zealand|2020-03-26	0.0006049467	Oceania
Oceania|hCoV-19/Australia/VIC142/2020|EPI ISL 419839|B.1|Australia|2020-03-16	Oceania|hCoV-19/New Zealand/20VR1783/2020|EPI ISL 456252|B.31|New Zealand|2020-03-26	0.0006049399	Oceania
Oceania|hCoV-19/Australia/NSW2151/2020|EPI ISL 500631|B|Australia|2020-03-16	Oceania|hCoV-19/New Zealand/20VR1783/2020|EPI ISL 456252|B.31|New Zealand|2020-03-26	0.0003359664	Oceania
Oceania|hCoV-19/Australia/NSW2149/2020|EPI ISL 500630|B.1.1.10|Australia|2020-03-16	Oceania|hCoV-19/New Zealand/20VR1783/2020|EPI ISL 456252|B.31|New Zealand|2020-03-26	0.0006722099	Oceania
Oceania|hCoV-19/New Zealand/20VR0993/2020|EPI ISL 456176|B|New Zealand|2020-03-16	Oceania|hCoV-19/New Zealand/20VR1783/2020|EPI ISL 456252|B.31|New Zealand|2020-03-26	0.0004368474	Oceania
Oceania|hCoV-19/Australia/VIC143/2020|EPI ISL 419840|B.1.1|Australia|2020-03-16	Oceania|hCoV-19/New Zealand/20VR1783/2020|EPI ISL 456252|B.31|New Zealand|2020-03-26	0.0006721906	Oceania
Oceania|hCoV-19/Australia/VIC96/2020|EPI ISL 419807|B|Australia|2020-03-16	Oceania|hCoV-19/New Zealand/20VR1783/2020|EPI ISL 456252|B.31|New Zealand|2020-03-26	0.0004032355	Oceania
Oceania|hCoV-19/Australia/NSW58/2020|EPI ISL 417410|B.40|Australia|2020-03-16	Oceania|hCoV-19/New Zealand/20VR1783/2020|EPI ISL 456252|B.31|New Zealand|2020-03-26	0.0003061857	Oceania
Oceania|hCoV-19/Australia/NSW57/2020|EPI ISL 417409|B.40|Australia|2020-03-16	Oceania|hCoV-19/New Zealand/20VR1783/2020|EPI ISL 456252|B.31|New Zealand|2020-03-26	0.0003742424	Oceania
Oceania|hCoV-19/Australia/NSW104/2020|EPI ISL 427677|B.1.5|Australia|2020-03-16	Oceania|hCoV-19/New Zealand/20VR1783/2020|EPI ISL 456252|B.31|New Zealand|2020-03-26	0.0004423613	Oceania
Oceania|hCoV-19/Australia/NSW75/2020|EPI ISL 427703|B.40|Australia|2020-03-16	Oceania|hCoV-19/New Zealand/20VR1783/2020|EPI ISL 456252|B.31|New Zealand|2020-03-26	0.0002721607	Oceania
Oceania|hCoV-19/Australia/NSW88/2020|EPI ISL 427702|B.40|Australia|2020-03-16	Oceania|hCoV-19/New Zealand/20VR1783/2020|EPI ISL 456252|B.31|New Zealand|2020-03-26	0.0003402309	Oceania
Oceania|hCoV-19/Australia/NSW158/2020|EPI ISL 427735|B.1.1|Australia|2020-03-16	Oceania|hCoV-19/New Zealand/20VR1783/2020|EPI ISL 456252|B.31|New Zealand|2020-03-26	0.0005785812	Oceania
Oceania|hCoV-19/Australia/NSW111/2020|EPI ISL 427661|B.1.5|Australia|2020-03-16	Oceania|hCoV-19/New Zealand/20VR1783/2020|EPI ISL 456252|B.31|New Zealand|2020-03-26	0.0005104678	Oceania
Oceania|hCoV-19/Australia/VIC146/2020|EPI ISL 419843|B.40|Australia|2020-03-17	Oceania|hCoV-19/New Zealand/20VR1783/2020|EPI ISL 456252|B.31|New Zealand|2020-03-26	0.0003359509	Oceania
Oceania|hCoV-19/Australia/VIC327/2020|EPI ISL 426637|B.40|Australia|2020-03-17	Oceania|hCoV-19/New Zealand/20VR1783/2020|EPI ISL 456252|B.31|New Zealand|2020-03-26	0.0003023497	Oceania
Oceania|hCoV-19/Australia/VIC157/2020|EPI ISL 419854|B.1|Australia|2020-03-17	Oceania|hCoV-19/New Zealand/20VR1783/2020|EPI ISL 456252|B.31|New Zealand|2020-03-26	0.0006049293	Oceania
Oceania|hCoV-19/Australia/VIC151/2020|EPI ISL 419848|B|Australia|2020-03-17	Oceania|hCoV-19/New Zealand/20VR1783/2020|EPI ISL 456252|B.31|New Zealand|2020-03-26	0.0004031693	Oceania
Oceania|hCoV-19/Australia/VIC154/2020|EPI ISL 419851|B.1.5|Australia|2020-03-17	Oceania|hCoV-19/New Zealand/20VR1783/2020|EPI ISL 456252|B.31|New Zealand|2020-03-26	0.0005712841	Oceania
Oceania|hCoV-19/Australia/VIC144/2020|EPI ISL 419841|B.1.1|Australia|2020-03-17	Oceania|hCoV-19/New Zealand/20VR1783/2020|EPI ISL 456252|B.31|New Zealand|2020-03-26	0.0006385679	Oceania
Oceania|hCoV-19/Australia/VIC148/2020|EPI ISL 419845|B.1|Australia|2020-03-17	Oceania|hCoV-19/New Zealand/20VR1783/2020|EPI ISL 456252|B.31|New Zealand|2020-03-26	0.0005712940	Oceania
Oceania|hCoV-19/Australia/VIC153/2020|EPI ISL 419850|B.1.1|Australia|2020-03-17	Oceania|hCoV-19/New Zealand/20VR1783/2020|EPI ISL 456252|B.31|New Zealand|2020-03-26	0.0006721906	Oceania
Oceania|hCoV-19/Australia/VIC152/2020|EPI ISL 419849|B|Australia|2020-03-17	Oceania|hCoV-19/New Zealand/20VR1783/2020|EPI ISL 456252|B.31|New Zealand|2020-03-26	0.0003023497	Oceania
Oceania|hCoV-19/Australia/VIC106/2020|EPI ISL 419820|B.1.5|Australia|2020-03-17	Oceania|hCoV-19/New Zealand/20VR1783/2020|EPI ISL 456252|B.31|New Zealand|2020-03-26	0.0006049014	Oceania
Oceania|hCoV-19/Australia/VIC329/2020|EPI ISL 426639|B.1.5|Australia|2020-03-17	Oceania|hCoV-19/New Zealand/20VR1783/2020|EPI ISL 456252|B.31|New Zealand|2020-03-26	0.0005713204	Oceania
Oceania|hCoV-19/Australia/VIC149/2020|EPI ISL 419846|B.1|Australia|2020-03-17	Oceania|hCoV-19/New Zealand/20VR1783/2020|EPI ISL 456252|B.31|New Zealand|2020-03-26	0.0006385902	Oceania
Oceania|hCoV-19/Australia/VIC156/2020|EPI ISL 419853|B.1.1|Australia|2020-03-17	Oceania|hCoV-19/New Zealand/20VR1783/2020|EPI ISL 456252|B.31|New Zealand|2020-03-26	0.0006049467	Oceania
Oceania|hCoV-19/Australia/VIC155/2020|EPI ISL 419852|B.1|Australia|2020-03-17	Oceania|hCoV-19/New Zealand/20VR1783/2020|EPI ISL 456252|B.31|New Zealand|2020-03-26	0.0006049120	Oceania
Oceania|hCoV-19/Australia/VIC105/2020|EPI ISL 419819|B.1.255|Australia|2020-03-17	Oceania|hCoV-19/New Zealand/20VR1783/2020|EPI ISL 456252|B.31|New Zealand|2020-03-26	0.0006049120	Oceania
Oceania|hCoV-19/New Zealand/20VR0994/2020|EPI ISL 456177|B.31|New Zealand|2020-03-17	Oceania|hCoV-19/New Zealand/20VR1783/2020|EPI ISL 456252|B.31|New Zealand|2020-03-26	0.0002016396	Oceania
Oceania|hCoV-19/Australia/NSW62/2020|EPI ISL 417412|B.3|Australia|2020-03-17	Oceania|hCoV-19/New Zealand/20VR1783/2020|EPI ISL 456252|B.31|New Zealand|2020-03-26	0.0004423591	Oceania
Oceania|hCoV-19/Australia/SAP181/2020|EPI ISL 492122|B.1|Australia|2020-03-18	Oceania|hCoV-19/New Zealand/20VR1783/2020|EPI ISL 456252|B.31|New Zealand|2020-03-26	0.0006049397	Oceania
Oceania|hCoV-19/Australia/QLDID924/2020|EPI ISL 418802|B.1.1|Australia|2020-03-18	Oceania|hCoV-19/New Zealand/20VR1783/2020|EPI ISL 456252|B.31|New Zealand|2020-03-26	0.0006385680	Oceania
Oceania|hCoV-19/Australia/VIC174/2020|EPI ISL 419871|B.1.5|Australia|2020-03-18	Oceania|hCoV-19/New Zealand/20VR1783/2020|EPI ISL 456252|B.31|New Zealand|2020-03-26	0.0005040390	Oceania
Oceania|hCoV-19/Australia/VIC166/2020|EPI ISL 419863|B.1|Australia|2020-03-18	Oceania|hCoV-19/New Zealand/20VR1783/2020|EPI ISL 456252|B.31|New Zealand|2020-03-26	0.0006385791	Oceania
Oceania|hCoV-19/Australia/SAP159/2020|EPI ISL 492116|B.1.1|Australia|2020-03-18	Oceania|hCoV-19/New Zealand/20VR1783/2020|EPI ISL 456252|B.31|New Zealand|2020-03-26	0.0007058797	Oceania
Oceania|hCoV-19/Australia/VIC170/2020|EPI ISL 419867|B.1.5|Australia|2020-03-18	Oceania|hCoV-19/New Zealand/20VR1783/2020|EPI ISL 456252|B.31|New Zealand|2020-03-26	0.0006048841	Oceania
Oceania|hCoV-19/Australia/VIC163/2020|EPI ISL 419860|B.1.1|Australia|2020-03-18	Oceania|hCoV-19/New Zealand/20VR1783/2020|EPI ISL 456252|B.31|New Zealand|2020-03-26	0.0006722216	Oceania
Oceania|hCoV-19/Australia/VIC176/2020|EPI ISL 419873|B.31|Australia|2020-03-18	Oceania|hCoV-19/New Zealand/20VR1783/2020|EPI ISL 456252|B.31|New Zealand|2020-03-26	0.0001679457	Oceania
Oceania|hCoV-19/Australia/VIC171/2020|EPI ISL 419868|B.40|Australia|2020-03-18	Oceania|hCoV-19/New Zealand/20VR1783/2020|EPI ISL 456252|B.31|New Zealand|2020-03-26	0.0004704268	Oceania
Oceania|hCoV-19/Australia/QLDID926/2020|EPI ISL 418804|B.1.1|Australia|2020-03-18	Oceania|hCoV-19/New Zealand/20VR1783/2020|EPI ISL 456252|B.31|New Zealand|2020-03-26	0.0006722216	Oceania
Oceania|hCoV-19/Australia/VIC172/2020|EPI ISL 419869|B.40|Australia|2020-03-18	Oceania|hCoV-19/New Zealand/20VR1783/2020|EPI ISL 456252|B.31|New Zealand|2020-03-26	0.0004031879	Oceania
Oceania|hCoV-19/Australia/VIC158/2020|EPI ISL 419855|B.1|Australia|2020-03-18	Oceania|hCoV-19/New Zealand/20VR1783/2020|EPI ISL 456252|B.31|New Zealand|2020-03-26	0.0007058595	Oceania
Oceania|hCoV-19/Australia/QLDID925/2020|EPI ISL 418803|B.1|Australia|2020-03-18	Oceania|hCoV-19/New Zealand/20VR1783/2020|EPI ISL 456252|B.31|New Zealand|2020-03-26	0.0005712940	Oceania
Oceania|hCoV-19/Australia/VIC178/2020|EPI ISL 419875|B.1.1|Australia|2020-03-18	Oceania|hCoV-19/New Zealand/20VR1783/2020|EPI ISL 456252|B.31|New Zealand|2020-03-26	0.0006721905	Oceania
Oceania|hCoV-19/Australia/VIC109/2020|EPI ISL 419718|B.1.1|Australia|2020-03-18	Oceania|hCoV-19/New Zealand/20VR1783/2020|EPI ISL 456252|B.31|New Zealand|2020-03-26	0.0006049467	Oceania
Oceania|hCoV-19/New Zealand/20VR0760/2020|EPI ISL 456165|B.1.5|New Zealand|2020-03-18	Oceania|hCoV-19/New Zealand/20VR1783/2020|EPI ISL 456252|B.31|New Zealand|2020-03-26	0.0005378488	Oceania
Oceania|hCoV-19/New Zealand/20VR0770/2020|EPI ISL 456168|B.39|New Zealand|2020-03-18	Oceania|hCoV-19/New Zealand/20VR1783/2020|EPI ISL 456252|B.31|New Zealand|2020-03-26	0.0004034519	Oceania
Oceania|hCoV-19/Australia/SAP186/2020|EPI ISL 492125|B.1|Australia|2020-03-19	Oceania|hCoV-19/New Zealand/20VR1783/2020|EPI ISL 456252|B.31|New Zealand|2020-03-26	0.0006385901	Oceania
Oceania|hCoV-19/Australia/SAP368/2020|EPI ISL 492133|B.1.1|Australia|2020-03-19	Oceania|hCoV-19/New Zealand/20VR1783/2020|EPI ISL 456252|B.31|New Zealand|2020-03-26	0.0006385863	Oceania
Oceania|hCoV-19/Australia/NSW2169/2020|EPI ISL 500640|B.6|Australia|2020-03-19	Oceania|hCoV-19/New Zealand/20VR1783/2020|EPI ISL 456252|B.31|New Zealand|2020-03-26	0.0005712841	Oceania
Oceania|hCoV-19/Australia/VIC186/2020|EPI ISL 419882|B.40|Australia|2020-03-19	Oceania|hCoV-19/New Zealand/20VR1783/2020|EPI ISL 456252|B.31|New Zealand|2020-03-26	0.0003695813	Oceania
Oceania|hCoV-19/Australia/VIC184/2020|EPI ISL 419880|B.1|Australia|2020-03-19	Oceania|hCoV-19/New Zealand/20VR1783/2020|EPI ISL 456252|B.31|New Zealand|2020-03-26	0.0006049120	Oceania
Oceania|hCoV-19/Australia/VIC203/2020|EPI ISL 419898|B.40|Australia|2020-03-19	Oceania|hCoV-19/New Zealand/20VR1783/2020|EPI ISL 456252|B.31|New Zealand|2020-03-26	0.0005040159	Oceania
Oceania|hCoV-19/Australia/SAP395/2020|EPI ISL 492160|B.1.1|Australia|2020-03-19	Oceania|hCoV-19/New Zealand/20VR1783/2020|EPI ISL 456252|B.31|New Zealand|2020-03-26	0.0006722099	Oceania
Oceania|hCoV-19/New Zealand/20VR1110/2020|EPI ISL 456191|B.1.5|New Zealand|2020-03-19	Oceania|hCoV-19/New Zealand/20VR1783/2020|EPI ISL 456252|B.31|New Zealand|2020-03-26	0.0006049677	Oceania
Oceania|hCoV-19/Australia/VIC180/2020|EPI ISL 419877|B|Australia|2020-03-19	Oceania|hCoV-19/New Zealand/20VR1783/2020|EPI ISL 456252|B.31|New Zealand|2020-03-26	0.0004031948	Oceania
Oceania|hCoV-19/Australia/WA36/2020|EPI ISL 470853|B.39|Australia|2020-03-19	Oceania|hCoV-19/New Zealand/20VR1783/2020|EPI ISL 456252|B.31|New Zealand|2020-03-26	0.0004031693	Oceania
Oceania|hCoV-19/Australia/VIC192/2020|EPI ISL 419888|B.1|Australia|2020-03-19	Oceania|hCoV-19/New Zealand/20VR1783/2020|EPI ISL 456252|B.31|New Zealand|2020-03-26	0.0005376681	Oceania
Oceania|hCoV-19/Australia/VIC201/2020|EPI ISL 419896|B.1|Australia|2020-03-19	Oceania|hCoV-19/New Zealand/20VR1783/2020|EPI ISL 456252|B.31|New Zealand|2020-03-26	0.0006049120	Oceania
Oceania|hCoV-19/Australia/VIC188/2020|EPI ISL 419884|B.6|Australia|2020-03-19	Oceania|hCoV-19/New Zealand/20VR1783/2020|EPI ISL 456252|B.31|New Zealand|2020-03-26	0.0005376775	Oceania
Oceania|hCoV-19/Australia/SAP036/2020|EPI ISL 450194|B.1|Australia|2020-03-19	Oceania|hCoV-19/New Zealand/20VR1783/2020|EPI ISL 456252|B.31|New Zealand|2020-03-26	0.0006049399	Oceania
Oceania|hCoV-19/Australia/VIC190/2020|EPI ISL 419886|B.1.1|Australia|2020-03-19	Oceania|hCoV-19/New Zealand/20VR1783/2020|EPI ISL 456252|B.31|New Zealand|2020-03-26	0.0006049467	Oceania
Oceania|hCoV-19/Australia/SAP372/2020|EPI ISL 492137|B.1|Australia|2020-03-19	Oceania|hCoV-19/New Zealand/20VR1783/2020|EPI ISL 456252|B.31|New Zealand|2020-03-26	0.0006049293	Oceania
Oceania|hCoV-19/Australia/VIC191/2020|EPI ISL 419887|B.1.1|Australia|2020-03-19	Oceania|hCoV-19/New Zealand/20VR1783/2020|EPI ISL 456252|B.31|New Zealand|2020-03-26	0.0006721906	Oceania
Oceania|hCoV-19/Australia/VIC218/2020|EPI ISL 419913|B.40|Australia|2020-03-20	Oceania|hCoV-19/New Zealand/20VR1783/2020|EPI ISL 456252|B.31|New Zealand|2020-03-26	0.0005040159	Oceania
Oceania|hCoV-19/Australia/SAP397/2020|EPI ISL 492162|B.1.5|Australia|2020-03-20	Oceania|hCoV-19/New Zealand/20VR1783/2020|EPI ISL 456252|B.31|New Zealand|2020-03-26	0.0005712841	Oceania
Oceania|hCoV-19/Guam/GU NHG 03/2020|EPI ISL 445000|B.6|Guam|2020-03-20	Oceania|hCoV-19/New Zealand/20VR1783/2020|EPI ISL 456252|B.31|New Zealand|2020-03-26	0.0005040478	Oceania
Oceania|hCoV-19/Australia/VIC123/2020|EPI ISL 419731|B.1.1|Australia|2020-03-20	Oceania|hCoV-19/New Zealand/20VR1783/2020|EPI ISL 456252|B.31|New Zealand|2020-03-26	0.0006385790	Oceania
Oceania|hCoV-19/Australia/SAP374/2020|EPI ISL 492139|B.1|Australia|2020-03-20	Oceania|hCoV-19/New Zealand/20VR1783/2020|EPI ISL 456252|B.31|New Zealand|2020-03-26	0.0006388644	Oceania
Oceania|hCoV-19/Australia/SAP386/2020|EPI ISL 492151|B.1.1|Australia|2020-03-20	Oceania|hCoV-19/New Zealand/20VR1783/2020|EPI ISL 456252|B.31|New Zealand|2020-03-26	0.0006385863	Oceania
Oceania|hCoV-19/Australia/SAP380/2020|EPI ISL 492145|B.6|Australia|2020-03-20	Oceania|hCoV-19/New Zealand/20VR1783/2020|EPI ISL 456252|B.31|New Zealand|2020-03-26	0.0005040478	Oceania
Oceania|hCoV-19/Australia/VIC129/2020|EPI ISL 419732|B|Australia|2020-03-20	Oceania|hCoV-19/New Zealand/20VR1783/2020|EPI ISL 456252|B.31|New Zealand|2020-03-26	0.0004032355	Oceania
Oceania|hCoV-19/Australia/VIC214/2020|EPI ISL 419909|B.1|Australia|2020-03-20	Oceania|hCoV-19/New Zealand/20VR1783/2020|EPI ISL 456252|B.31|New Zealand|2020-03-26	0.0006049294	Oceania
Oceania|hCoV-19/Australia/VIC339/2020|EPI ISL 426648|B.1.1.71|Australia|2020-03-20	Oceania|hCoV-19/New Zealand/20VR1783/2020|EPI ISL 456252|B.31|New Zealand|2020-03-26	0.0007058471	Oceania
Oceania|hCoV-19/Australia/VIC342/2020|EPI ISL 426651|B.31|Australia|2020-03-20	Oceania|hCoV-19/New Zealand/20VR1783/2020|EPI ISL 456252|B.31|New Zealand|2020-03-26	0.0001679535	Oceania
Oceania|hCoV-19/Australia/NSW2043/2020|EPI ISL 500614|B.1.98|Australia|2020-03-20	Oceania|hCoV-19/New Zealand/20VR1783/2020|EPI ISL 456252|B.31|New Zealand|2020-03-26	0.0005376527	Oceania
Oceania|hCoV-19/New Zealand/20VR1276/2020|EPI ISL 456201|B.31|New Zealand|2020-03-20	Oceania|hCoV-19/New Zealand/20VR1783/2020|EPI ISL 456252|B.31|New Zealand|2020-03-26	0.0001007587	Oceania
Oceania|hCoV-19/Australia/VIC216/2020|EPI ISL 419911|B.1|Australia|2020-03-20	Oceania|hCoV-19/New Zealand/20VR1783/2020|EPI ISL 456252|B.31|New Zealand|2020-03-26	0.0006049120	Oceania
Oceania|hCoV-19/Australia/VIC341/2020|EPI ISL 426650|B.1.5|Australia|2020-03-20	Oceania|hCoV-19/New Zealand/20VR1783/2020|EPI ISL 456252|B.31|New Zealand|2020-03-26	0.0006049188	Oceania
Oceania|hCoV-19/Australia/VIC211/2020|EPI ISL 419906|B.1|Australia|2020-03-20	Oceania|hCoV-19/New Zealand/20VR1783/2020|EPI ISL 456252|B.31|New Zealand|2020-03-26	0.0006049399	Oceania
Oceania|hCoV-19/Australia/VIC114/2020|EPI ISL 419725|B.1.5|Australia|2020-03-20	Oceania|hCoV-19/New Zealand/20VR1783/2020|EPI ISL 456252|B.31|New Zealand|2020-03-26	0.0005376681	Oceania
Oceania|hCoV-19/Australia/NSW2207/2020|EPI ISL 500665|B.1.1|Australia|2020-03-21	Oceania|hCoV-19/New Zealand/20VR1783/2020|EPI ISL 456252|B.31|New Zealand|2020-03-26	0.0006385974	Oceania
Oceania|hCoV-19/Australia/VIC234/2020|EPI ISL 419929|B.1.272|Australia|2020-03-21	Oceania|hCoV-19/New Zealand/20VR1783/2020|EPI ISL 456252|B.31|New Zealand|2020-03-26	0.0006385607	Oceania
Oceania|hCoV-19/Australia/SAP370/2020|EPI ISL 492135|B.1.5|Australia|2020-03-21	Oceania|hCoV-19/New Zealand/20VR1783/2020|EPI ISL 456252|B.31|New Zealand|2020-03-26	0.0006049293	Oceania
Oceania|hCoV-19/Australia/VIC236/2020|EPI ISL 419931|B.1|Australia|2020-03-21	Oceania|hCoV-19/New Zealand/20VR1783/2020|EPI ISL 456252|B.31|New Zealand|2020-03-26	0.0006049293	Oceania
Oceania|hCoV-19/Australia/VIC249/2020|EPI ISL 419944|B.1.1.254|Australia|2020-03-21	Oceania|hCoV-19/New Zealand/20VR1783/2020|EPI ISL 456252|B.31|New Zealand|2020-03-26	0.0006722099	Oceania
Oceania|hCoV-19/Australia/VIC242/2020|EPI ISL 419937|B|Australia|2020-03-21	Oceania|hCoV-19/New Zealand/20VR1783/2020|EPI ISL 456252|B.31|New Zealand|2020-03-26	0.0004032355	Oceania
Oceania|hCoV-19/Australia/VIC238/2020|EPI ISL 419933|B.1.1|Australia|2020-03-21	Oceania|hCoV-19/New Zealand/20VR1783/2020|EPI ISL 456252|B.31|New Zealand|2020-03-26	0.0006049467	Oceania
Oceania|hCoV-19/Australia/VIC354/2020|EPI ISL 426662|B.1.1.1|Australia|2020-03-21	Oceania|hCoV-19/New Zealand/20VR1783/2020|EPI ISL 456252|B.31|New Zealand|2020-03-26	0.0008740458	Oceania
Oceania|hCoV-19/Australia/VIC258/2020|EPI ISL 419951|B.1|Australia|2020-03-21	Oceania|hCoV-19/New Zealand/20VR1783/2020|EPI ISL 456252|B.31|New Zealand|2020-03-26	0.0006385313	Oceania
Oceania|hCoV-19/Australia/VIC353/2020|EPI ISL 426661|B.1.1|Australia|2020-03-21	Oceania|hCoV-19/New Zealand/20VR1783/2020|EPI ISL 456252|B.31|New Zealand|2020-03-26	0.0006385680	Oceania
Oceania|hCoV-19/Australia/NSW2259/2020|EPI ISL 500696|B.1.1|Australia|2020-03-21	Oceania|hCoV-19/New Zealand/20VR1783/2020|EPI ISL 456252|B.31|New Zealand|2020-03-26	0.0006722216	Oceania
Oceania|hCoV-19/Australia/VIC261/2020|EPI ISL 419954|B.1|Australia|2020-03-21	Oceania|hCoV-19/New Zealand/20VR1783/2020|EPI ISL 456252|B.31|New Zealand|2020-03-26	0.0006049120	Oceania
Oceania|hCoV-19/Australia/VIC237/2020|EPI ISL 419932|B.6|Australia|2020-03-21	Oceania|hCoV-19/New Zealand/20VR1783/2020|EPI ISL 456252|B.31|New Zealand|2020-03-26	0.0006049120	Oceania
Oceania|hCoV-19/Australia/VIC246/2020|EPI ISL 419941|B.1|Australia|2020-03-21	Oceania|hCoV-19/New Zealand/20VR1783/2020|EPI ISL 456252|B.31|New Zealand|2020-03-26	0.0006385901	Oceania
Oceania|hCoV-19/Australia/VIC230/2020|EPI ISL 419925|B.1.1|Australia|2020-03-21	Oceania|hCoV-19/New Zealand/20VR1783/2020|EPI ISL 456252|B.31|New Zealand|2020-03-26	0.0006386967	Oceania
Oceania|hCoV-19/Australia/SAP382/2020|EPI ISL 492147|B.40|Australia|2020-03-21	Oceania|hCoV-19/New Zealand/20VR1783/2020|EPI ISL 456252|B.31|New Zealand|2020-03-26	0.0003695813	Oceania
Oceania|hCoV-19/Australia/VIC243/2020|EPI ISL 419938|B.1|Australia|2020-03-21	Oceania|hCoV-19/New Zealand/20VR1783/2020|EPI ISL 456252|B.31|New Zealand|2020-03-26	0.0006385313	Oceania
Oceania|hCoV-19/Australia/VIC362/2020|EPI ISL 426670|B.1.1|Australia|2020-03-22	Oceania|hCoV-19/New Zealand/20VR1783/2020|EPI ISL 456252|B.31|New Zealand|2020-03-26	0.0006722099	Oceania
Oceania|hCoV-19/Australia/VIC275/2020|EPI ISL 419968|B.1|Australia|2020-03-22	Oceania|hCoV-19/New Zealand/20VR1783/2020|EPI ISL 456252|B.31|New Zealand|2020-03-26	0.0005712940	Oceania
Oceania|hCoV-19/Australia/VIC373/2020|EPI ISL 426680|B|Australia|2020-03-22	Oceania|hCoV-19/New Zealand/20VR1783/2020|EPI ISL 456252|B.31|New Zealand|2020-03-26	0.0004704485	Oceania
Oceania|hCoV-19/Australia/VIC269/2020|EPI ISL 419962|B.1.1|Australia|2020-03-22	Oceania|hCoV-19/New Zealand/20VR1783/2020|EPI ISL 456252|B.31|New Zealand|2020-03-26	0.0006721906	Oceania
Oceania|hCoV-19/Australia/VIC367/2020|EPI ISL 426675|A.2|Australia|2020-03-22	Oceania|hCoV-19/New Zealand/20VR1783/2020|EPI ISL 456252|B.31|New Zealand|2020-03-26	0.0005713303	Oceania
Oceania|hCoV-19/Australia/VIC285/2020|EPI ISL 419976|B.1.5|Australia|2020-03-22	Oceania|hCoV-19/New Zealand/20VR1783/2020|EPI ISL 456252|B.31|New Zealand|2020-03-26	0.0005376527	Oceania
Oceania|hCoV-19/Australia/VIC278/2020|EPI ISL 419971|B.1.5|Australia|2020-03-22	Oceania|hCoV-19/New Zealand/20VR1783/2020|EPI ISL 456252|B.31|New Zealand|2020-03-26	0.0006049014	Oceania
Oceania|hCoV-19/Australia/QLD1010/2020|EPI ISL 530270|B.6|Australia|2020-03-22	Oceania|hCoV-19/New Zealand/20VR1783/2020|EPI ISL 456252|B.31|New Zealand|2020-03-26	0.0005376527	Oceania
Oceania|hCoV-19/Australia/NSW2265/2020|EPI ISL 500700|B.1.370|Australia|2020-03-22	Oceania|hCoV-19/New Zealand/20VR1783/2020|EPI ISL 456252|B.31|New Zealand|2020-03-26	0.0006387244	Oceania
Oceania|hCoV-19/Australia/VIC276/2020|EPI ISL 419969|B.6|Australia|2020-03-22	Oceania|hCoV-19/New Zealand/20VR1783/2020|EPI ISL 456252|B.31|New Zealand|2020-03-26	0.0005712776	Oceania
Oceania|hCoV-19/Australia/SAP383/2020|EPI ISL 492148|B.1.5|Australia|2020-03-22	Oceania|hCoV-19/New Zealand/20VR1783/2020|EPI ISL 456252|B.31|New Zealand|2020-03-26	0.0005712841	Oceania
Oceania|hCoV-19/Australia/ACT0071/2020|EPI ISL 498531|B.40|Australia|2020-03-22	Oceania|hCoV-19/New Zealand/20VR1783/2020|EPI ISL 456252|B.31|New Zealand|2020-03-26	0.0004031949	Oceania
Oceania|hCoV-19/Australia/VIC134/2020|EPI ISL 419827|B.1.1|Australia|2020-03-22	Oceania|hCoV-19/New Zealand/20VR1783/2020|EPI ISL 456252|B.31|New Zealand|2020-03-26	0.0006722216	Oceania
Oceania|hCoV-19/Australia/VIC283/2020|EPI ISL 419974|B.1|Australia|2020-03-22	Oceania|hCoV-19/New Zealand/20VR1783/2020|EPI ISL 456252|B.31|New Zealand|2020-03-26	0.0006049399	Oceania
Oceania|hCoV-19/Australia/NSW2244/2020|EPI ISL 500684|B.1|Australia|2020-03-22	Oceania|hCoV-19/New Zealand/20VR1783/2020|EPI ISL 456252|B.31|New Zealand|2020-03-26	0.0006049399	Oceania
Oceania|hCoV-19/Australia/VIC267/2020|EPI ISL 419960|B.1|Australia|2020-03-22	Oceania|hCoV-19/New Zealand/20VR1783/2020|EPI ISL 456252|B.31|New Zealand|2020-03-26	0.0006049399	Oceania
Oceania|hCoV-19/Australia/VIC287/2020|EPI ISL 419978|B.1|Australia|2020-03-22	Oceania|hCoV-19/New Zealand/20VR1783/2020|EPI ISL 456252|B.31|New Zealand|2020-03-26	0.0006049120	Oceania
Oceania|hCoV-19/New Zealand/20VR1451/2020|EPI ISL 456218|B.3|New Zealand|2020-03-23	Oceania|hCoV-19/New Zealand/20VR1783/2020|EPI ISL 456252|B.31|New Zealand|2020-03-26	0.0005376835	Oceania
Oceania|hCoV-19/Australia/VIC299/2020|EPI ISL 419990|B.40|Australia|2020-03-23	Oceania|hCoV-19/New Zealand/20VR1783/2020|EPI ISL 456252|B.31|New Zealand|2020-03-26	0.0003359665	Oceania
Oceania|hCoV-19/Australia/SAP336/2020|EPI ISL 483113|B.1.5|Australia|2020-03-23	Oceania|hCoV-19/New Zealand/20VR1783/2020|EPI ISL 456252|B.31|New Zealand|2020-03-26	0.0005376774	Oceania
Oceania|hCoV-19/Australia/QLDID938/2020|EPI ISL 444612|B.1|Australia|2020-03-23	Oceania|hCoV-19/New Zealand/20VR1783/2020|EPI ISL 456252|B.31|New Zealand|2020-03-26	0.0006049120	Oceania
Oceania|hCoV-19/Australia/VIC384/2020|EPI ISL 426691|B.1.5|Australia|2020-03-23	Oceania|hCoV-19/New Zealand/20VR1783/2020|EPI ISL 456252|B.31|New Zealand|2020-03-26	0.0005376433	Oceania
Oceania|hCoV-19/Australia/VIC309/2020|EPI ISL 420000|B.1.1|Australia|2020-03-23	Oceania|hCoV-19/New Zealand/20VR1783/2020|EPI ISL 456252|B.31|New Zealand|2020-03-26	0.0006049467	Oceania
Oceania|hCoV-19/Australia/VIC308/2020|EPI ISL 419999|B.1|Australia|2020-03-23	Oceania|hCoV-19/New Zealand/20VR1783/2020|EPI ISL 456252|B.31|New Zealand|2020-03-26	0.0006722023	Oceania
Oceania|hCoV-19/Australia/VIC383/2020|EPI ISL 426690|B.1|Australia|2020-03-23	Oceania|hCoV-19/New Zealand/20VR1783/2020|EPI ISL 456252|B.31|New Zealand|2020-03-26	0.0006385313	Oceania
Oceania|hCoV-19/New Zealand/20VR1796/2020|EPI ISL 456255|B.1|New Zealand|2020-03-23	Oceania|hCoV-19/New Zealand/20VR1783/2020|EPI ISL 456252|B.31|New Zealand|2020-03-26	0.0006049294	Oceania
Oceania|hCoV-19/Australia/VIC530/2020|EPI ISL 426796|B.1|Australia|2020-03-23	Oceania|hCoV-19/New Zealand/20VR1783/2020|EPI ISL 456252|B.31|New Zealand|2020-03-26	0.0005712841	Oceania
Oceania|hCoV-19/Australia/VIC301/2020|EPI ISL 419992|B.40|Australia|2020-03-23	Oceania|hCoV-19/New Zealand/20VR1783/2020|EPI ISL 456252|B.31|New Zealand|2020-03-26	0.0003023497	Oceania
Oceania|hCoV-19/Australia/VIC389/2020|EPI ISL 426696|B|Australia|2020-03-23	Oceania|hCoV-19/New Zealand/20VR1783/2020|EPI ISL 456252|B.31|New Zealand|2020-03-26	0.0003695877	Oceania
Oceania|hCoV-19/New Zealand/20VR1618/2020|EPI ISL 456228|B.1.1.254|New Zealand|2020-03-23	Oceania|hCoV-19/New Zealand/20VR1783/2020|EPI ISL 456252|B.31|New Zealand|2020-03-26	0.0006722099	Oceania
Oceania|hCoV-19/New Zealand/20VR1626/2020|EPI ISL 456236|B.31|New Zealand|2020-03-23	Oceania|hCoV-19/New Zealand/20VR1783/2020|EPI ISL 456252|B.31|New Zealand|2020-03-26	0.0000335839	Oceania
Oceania|hCoV-19/Australia/VIC300/2020|EPI ISL 419991|B.1.5|Australia|2020-03-23	Oceania|hCoV-19/New Zealand/20VR1783/2020|EPI ISL 456252|B.31|New Zealand|2020-03-26	0.0006049014	Oceania
Oceania|hCoV-19/Australia/VIC296/2020|EPI ISL 419987|B.1.1|Australia|2020-03-23	Oceania|hCoV-19/New Zealand/20VR1783/2020|EPI ISL 456252|B.31|New Zealand|2020-03-26	0.0006722216	Oceania
Oceania|hCoV-19/Australia/VIC312/2020|EPI ISL 420003|B.1|Australia|2020-03-23	Oceania|hCoV-19/New Zealand/20VR1783/2020|EPI ISL 456252|B.31|New Zealand|2020-03-26	0.0006385607	Oceania
Oceania|hCoV-19/Australia/QLD985/2020|EPI ISL 530265|B.1|Australia|2020-03-24	Oceania|hCoV-19/New Zealand/20VR1783/2020|EPI ISL 456252|B.31|New Zealand|2020-03-26	0.0006049399	Oceania
Oceania|hCoV-19/Australia/QLDID941/2020|EPI ISL 447594|B.1.1|Australia|2020-03-24	Oceania|hCoV-19/New Zealand/20VR1783/2020|EPI ISL 456252|B.31|New Zealand|2020-03-26	0.0006385974	Oceania
Oceania|hCoV-19/Australia/VIC13741/2020|EPI ISL 563820|B.40|Australia|2020-03-24	Oceania|hCoV-19/New Zealand/20VR1783/2020|EPI ISL 456252|B.31|New Zealand|2020-03-26	0.0004031693	Oceania
Oceania|hCoV-19/Australia/VIC395/2020|EPI ISL 426698|B.1|Australia|2020-03-24	Oceania|hCoV-19/New Zealand/20VR1783/2020|EPI ISL 456252|B.31|New Zealand|2020-03-26	0.0007394657	Oceania
Oceania|hCoV-19/New Zealand/20VR1581/2020|EPI ISL 456223|B.1.1|New Zealand|2020-03-24	Oceania|hCoV-19/New Zealand/20VR1783/2020|EPI ISL 456252|B.31|New Zealand|2020-03-26	0.0006722216	Oceania
Oceania|hCoV-19/Australia/VIC315/2020|EPI ISL 420006|B.1.1|Australia|2020-03-24	Oceania|hCoV-19/New Zealand/20VR1783/2020|EPI ISL 456252|B.31|New Zealand|2020-03-26	0.0006385680	Oceania
Oceania|hCoV-19/Australia/VIC541/2020|EPI ISL 426806|B.1.5|Australia|2020-03-24	Oceania|hCoV-19/New Zealand/20VR1783/2020|EPI ISL 456252|B.31|New Zealand|2020-03-26	0.0005712940	Oceania
Oceania|hCoV-19/Australia/VIC449/2020|EPI ISL 426745|B.1|Australia|2020-03-24	Oceania|hCoV-19/New Zealand/20VR1783/2020|EPI ISL 456252|B.31|New Zealand|2020-03-26	0.0006049399	Oceania
Oceania|hCoV-19/Australia/VIC394/2020|EPI ISL 426697|B.1.1.296|Australia|2020-03-24	Oceania|hCoV-19/New Zealand/20VR1783/2020|EPI ISL 456252|B.31|New Zealand|2020-03-26	0.0007058797	Oceania
Oceania|hCoV-19/Australia/SAP244/2020|EPI ISL 468002|B.1.1.1|Australia|2020-03-24	Oceania|hCoV-19/New Zealand/20VR1783/2020|EPI ISL 456252|B.31|New Zealand|2020-03-26	0.0007731246	Oceania
Oceania|hCoV-19/Guam/GU-NHG-02/2020|EPI ISL 444610|B.6|Guam|2020-03-24	Oceania|hCoV-19/New Zealand/20VR1783/2020|EPI ISL 456252|B.31|New Zealand|2020-03-26	0.0004704133	Oceania
Oceania|hCoV-19/Australia/VIC325/2020|EPI ISL 420016|B.31|Australia|2020-03-24	Oceania|hCoV-19/New Zealand/20VR1783/2020|EPI ISL 456252|B.31|New Zealand|2020-03-26	0.0001679535	Oceania
Oceania|hCoV-19/Australia/VIC321/2020|EPI ISL 420012|B.1|Australia|2020-03-24	Oceania|hCoV-19/New Zealand/20VR1783/2020|EPI ISL 456252|B.31|New Zealand|2020-03-26	0.0006049120	Oceania
Oceania|hCoV-19/Australia/WA56/2020|EPI ISL 470873|B.1|Australia|2020-03-24	Oceania|hCoV-19/New Zealand/20VR1783/2020|EPI ISL 456252|B.31|New Zealand|2020-03-26	0.0006387611	Oceania
Oceania|hCoV-19/Australia/VIC540/2020|EPI ISL 426805|B.1|Australia|2020-03-24	Oceania|hCoV-19/New Zealand/20VR1783/2020|EPI ISL 456252|B.31|New Zealand|2020-03-26	0.0007394657	Oceania
Oceania|hCoV-19/Australia/QLD986/2020|EPI ISL 530266|B.1.5|Australia|2020-03-24	Oceania|hCoV-19/New Zealand/20VR1783/2020|EPI ISL 456252|B.31|New Zealand|2020-03-26	0.0006049188	Oceania
Oceania|hCoV-19/Australia/QLDID939/2020|EPI ISL 444793|B.1.265|Australia|2020-03-24	Oceania|hCoV-19/New Zealand/20VR1783/2020|EPI ISL 456252|B.31|New Zealand|2020-03-26	0.0006386251	Oceania
Oceania|hCoV-19/Australia/VIC555/2020|EPI ISL 426816|B.1.3|Australia|2020-03-25	Oceania|hCoV-19/New Zealand/20VR1783/2020|EPI ISL 456252|B.31|New Zealand|2020-03-26	0.0006385957	Oceania
Oceania|hCoV-19/Australia/QLDID935/2020|EPI ISL 436097|B.1.5|Australia|2020-03-25	Oceania|hCoV-19/New Zealand/20VR1783/2020|EPI ISL 456252|B.31|New Zealand|2020-03-26	0.0006049293	Oceania
Oceania|hCoV-19/Australia/VIC548/2020|EPI ISL 426811|B.1.1|Australia|2020-03-25	Oceania|hCoV-19/New Zealand/20VR1783/2020|EPI ISL 456252|B.31|New Zealand|2020-03-26	0.0006385974	Oceania
Oceania|hCoV-19/Australia/SAP242/2020|EPI ISL 468023|B.1|Australia|2020-03-25	Oceania|hCoV-19/New Zealand/20VR1783/2020|EPI ISL 456252|B.31|New Zealand|2020-03-26	0.0006049120	Oceania
Oceania|hCoV-19/Australia/VIC535/2020|EPI ISL 426801|B|Australia|2020-03-25	Oceania|hCoV-19/New Zealand/20VR1783/2020|EPI ISL 456252|B.31|New Zealand|2020-03-26	0.0004704607	Oceania
Oceania|hCoV-19/New Zealand/20VR1765/2020|EPI ISL 536789|B.31|New Zealand|2020-03-25	Oceania|hCoV-19/New Zealand/20VR1783/2020|EPI ISL 456252|B.31|New Zealand|2020-03-26	0.0000335839	Oceania
Oceania|hCoV-19/Australia/VIC597/2020|EPI ISL 426854|B.1.1|Australia|2020-03-25	Oceania|hCoV-19/New Zealand/20VR1783/2020|EPI ISL 456252|B.31|New Zealand|2020-03-26	0.0006722216	Oceania
Oceania|hCoV-19/Australia/SAP256/2020|EPI ISL 468028|B.1|Australia|2020-03-25	Oceania|hCoV-19/New Zealand/20VR1783/2020|EPI ISL 456252|B.31|New Zealand|2020-03-26	0.0006049120	Oceania
Oceania|hCoV-19/Australia/VIC566/2020|EPI ISL 426826|B.1|Australia|2020-03-25	Oceania|hCoV-19/New Zealand/20VR1783/2020|EPI ISL 456252|B.31|New Zealand|2020-03-26	0.0005712940	Oceania
Oceania|hCoV-19/Australia/SAP273/2020|EPI ISL 468029|B.1.5|Australia|2020-03-25	Oceania|hCoV-19/New Zealand/20VR1783/2020|EPI ISL 456252|B.31|New Zealand|2020-03-26	0.0005712841	Oceania
Oceania|hCoV-19/Australia/QLD962/2020|EPI ISL 530241|B.1|Australia|2020-03-25	Oceania|hCoV-19/New Zealand/20VR1783/2020|EPI ISL 456252|B.31|New Zealand|2020-03-26	0.0005712940	Oceania
Oceania|hCoV-19/Australia/SAP263/2020|EPI ISL 468022|A|Australia|2020-03-25	Oceania|hCoV-19/New Zealand/20VR1783/2020|EPI ISL 456252|B.31|New Zealand|2020-03-26	0.0006049746	Oceania
Oceania|hCoV-19/Australia/VIC571/2020|EPI ISL 426831|B.1.370|Australia|2020-03-25	Oceania|hCoV-19/New Zealand/20VR1783/2020|EPI ISL 456252|B.31|New Zealand|2020-03-26	0.0006721520	Oceania
Oceania|hCoV-19/Australia/VIC561/2020|EPI ISL 426822|B.1.1|Australia|2020-03-25	Oceania|hCoV-19/New Zealand/20VR1783/2020|EPI ISL 456252|B.31|New Zealand|2020-03-26	0.0007058472	Oceania
Oceania|hCoV-19/Australia/QLD960/2020|EPI ISL 530242|B.1.1|Australia|2020-03-25	Oceania|hCoV-19/New Zealand/20VR1783/2020|EPI ISL 456252|B.31|New Zealand|2020-03-26	0.0006049467	Oceania
Oceania|hCoV-19/Australia/NSW166/2020|EPI ISL 427771|B.1.1|Australia|2020-03-25	Oceania|hCoV-19/New Zealand/20VR1783/2020|EPI ISL 456252|B.31|New Zealand|2020-03-26	0.0005786082	Oceania
Oceania|hCoV-19/Australia/NSW221/2020|EPI ISL 451487|B.6|Australia|2020-03-25	Oceania|hCoV-19/New Zealand/20VR1783/2020|EPI ISL 456252|B.31|New Zealand|2020-03-26	0.0005785036	Oceania
Oceania|hCoV-19/Australia/VIC617/2020|EPI ISL 426872|B.1|Australia|2020-03-26	Oceania|hCoV-19/New Zealand/20VR1783/2020|EPI ISL 456252|B.31|New Zealand|2020-03-26	0.0006049398	Oceania
Oceania|hCoV-19/Australia/NSW02/2020|EPI ISL 408976|B|Australia|2020-01-22	Oceania|hCoV-19/Australia/NSW2435/2020|EPI ISL 527016|B.1.5|Australia|2020-03-26	0.0002354646	Oceania
Oceania|hCoV-19/Australia/NSW01/2020|EPI ISL 407893|A|Australia|2020-01-24	Oceania|hCoV-19/Australia/NSW2435/2020|EPI ISL 527016|B.1.5|Australia|2020-03-26	0.0002351296	Oceania
Oceania|hCoV-19/Australia/NSW04/2020|EPI ISL 417030|A|Australia|2020-01-24	Oceania|hCoV-19/Australia/NSW2435/2020|EPI ISL 527016|B.1.5|Australia|2020-03-26	0.0003359200	Oceania
Oceania|hCoV-19/Australia/VIC02/2020|EPI ISL 416410|B|Australia|2020-01-24	Oceania|hCoV-19/Australia/NSW2435/2020|EPI ISL 527016|B.1.5|Australia|2020-03-26	0.0002373082	Oceania
Oceania|hCoV-19/Australia/VIC01/2020|EPI ISL 406844|B|Australia|2020-01-25	Oceania|hCoV-19/Australia/NSW2435/2020|EPI ISL 527016|B.1.5|Australia|2020-03-26	0.0002688400	Oceania
Oceania|hCoV-19/Australia/NSW03/2020|EPI ISL 408977|B|Australia|2020-01-25	Oceania|hCoV-19/Australia/NSW2435/2020|EPI ISL 527016|B.1.5|Australia|2020-03-26	0.0002015448	Oceania
Oceania|hCoV-19/Australia/NSW2153/2020|EPI ISL 509505|B.1.5|Australia|2020-01-25	Oceania|hCoV-19/Australia/NSW2435/2020|EPI ISL 527016|B.1.5|Australia|2020-03-26	0.0000671775	Oceania
Oceania|hCoV-19/Australia/QLD01/2020|EPI ISL 407894|A|Australia|2020-01-28	Oceania|hCoV-19/Australia/NSW2435/2020|EPI ISL 527016|B.1.5|Australia|2020-03-26	0.0003023392	Oceania
Oceania|hCoV-19/Australia/VPRL014/2020|EPI ISL 455603|B.1|Australia|2020-01-30	Oceania|hCoV-19/Australia/NSW2435/2020|EPI ISL 527016|B.1.5|Australia|2020-03-26	0.0002351296	Oceania
Oceania|hCoV-19/Australia/QLD02/2020|EPI ISL 407896|A|Australia|2020-01-30	Oceania|hCoV-19/Australia/NSW2435/2020|EPI ISL 527016|B.1.5|Australia|2020-03-26	0.0003695408	Oceania
Oceania|hCoV-19/Australia/SA01/2020|EPI ISL 480778|B.1|Australia|2020-01-30	Oceania|hCoV-19/Australia/NSW2435/2020|EPI ISL 527016|B.1.5|Australia|2020-03-26	0.0002354458	Oceania
Oceania|hCoV-19/Australia/SA04/2020|EPI ISL 480781|B.1|Australia|2020-01-30	Oceania|hCoV-19/Australia/NSW2435/2020|EPI ISL 527016|B.1.5|Australia|2020-03-26	0.0002365356	Oceania
Oceania|hCoV-19/Australia/VIC13/2020|EPI ISL 419733|B|Australia|2020-01-31	Oceania|hCoV-19/Australia/NSW2435/2020|EPI ISL 527016|B.1.5|Australia|2020-03-26	0.0003027271	Oceania
Oceania|hCoV-19/Australia/VIC14/2020|EPI ISL 419734|B|Australia|2020-02-02	Oceania|hCoV-19/Australia/NSW2435/2020|EPI ISL 527016|B.1.5|Australia|2020-03-26	0.0002047746	Oceania
Oceania|hCoV-19/Australia/QLD03/2020|EPI ISL 410717|A|Australia|2020-02-05	Oceania|hCoV-19/Australia/NSW2435/2020|EPI ISL 527016|B.1.5|Australia|2020-03-26	0.0003359393	Oceania
Oceania|hCoV-19/Australia/QLD04/2020|EPI ISL 410718|A|Australia|2020-02-05	Oceania|hCoV-19/Australia/NSW2435/2020|EPI ISL 527016|B.1.5|Australia|2020-03-26	0.0003023392	Oceania
Oceania|hCoV-19/Australia/VIC07/2020|EPI ISL 416415|A|Australia|2020-02-08	Oceania|hCoV-19/Australia/NSW2435/2020|EPI ISL 527016|B.1.5|Australia|2020-03-26	0.0003359393	Oceania
Oceania|hCoV-19/Australia/SAP097/2020|EPI ISL 468039|B|Australia|2020-02-22	Oceania|hCoV-19/Australia/NSW2435/2020|EPI ISL 527016|B.1.5|Australia|2020-03-26	0.0002687498	Oceania
Oceania|hCoV-19/Australia/WA11/2020|EPI ISL 420456|B|Australia|2020-02-22	Oceania|hCoV-19/Australia/NSW2435/2020|EPI ISL 527016|B.1.5|Australia|2020-03-26	0.0002687645	Oceania
Oceania|hCoV-19/Australia/WA34/2020|EPI ISL 470851|B|Australia|2020-02-27	Oceania|hCoV-19/Australia/NSW2435/2020|EPI ISL 527016|B.1.5|Australia|2020-03-26	0.0002687374	Oceania
Oceania|hCoV-19/New Zealand/20VR0174/2020|EPI ISL 413490|B.4|New Zealand|2020-02-27	Oceania|hCoV-19/Australia/NSW2435/2020|EPI ISL 527016|B.1.5|Australia|2020-03-26	0.0003360267	Oceania
Oceania|hCoV-19/Australia/NSW05/2020|EPI ISL 412975|B.4|Australia|2020-02-28	Oceania|hCoV-19/Australia/NSW2435/2020|EPI ISL 527016|B.1.5|Australia|2020-03-26	0.0003695854	Oceania
Oceania|hCoV-19/Australia/QLDID922/2020|EPI ISL 418799|B|Australia|2020-02-28	Oceania|hCoV-19/Australia/NSW2435/2020|EPI ISL 527016|B.1.5|Australia|2020-03-26	0.0003359297	Oceania
Oceania|hCoV-19/Australia/NSW09/2020|EPI ISL 413595|B.4|Australia|2020-02-28	Oceania|hCoV-19/Australia/NSW2435/2020|EPI ISL 527016|B.1.5|Australia|2020-03-26	0.0003742532	Oceania
Oceania|hCoV-19/Australia/NSW08/2020|EPI ISL 413594|B|Australia|2020-02-28	Oceania|hCoV-19/Australia/NSW2435/2020|EPI ISL 527016|B.1.5|Australia|2020-03-26	0.0001360580	Oceania
Oceania|hCoV-19/Australia/NSW10/2020|EPI ISL 413596|B|Australia|2020-02-28	Oceania|hCoV-19/Australia/NSW2435/2020|EPI ISL 527016|B.1.5|Australia|2020-03-26	0.0001360627	Oceania
Oceania|hCoV-19/Australia/NSW219/2020|EPI ISL 427643|B|Australia|2020-02-28	Oceania|hCoV-19/Australia/NSW2435/2020|EPI ISL 527016|B.1.5|Australia|2020-03-26	0.0001360673	Oceania
Oceania|hCoV-19/Australia/NSW07/2020|EPI ISL 413214|B.4|Australia|2020-02-29	Oceania|hCoV-19/Australia/NSW2435/2020|EPI ISL 527016|B.1.5|Australia|2020-03-26	0.0003359701	Oceania
Oceania|hCoV-19/Australia/QLD09/2020|EPI ISL 414414|B.4|Australia|2020-02-29	Oceania|hCoV-19/Australia/NSW2435/2020|EPI ISL 527016|B.1.5|Australia|2020-03-26	0.0003695749	Oceania
Oceania|hCoV-19/Australia/NSW06/2020|EPI ISL 413213|B.4|Australia|2020-02-29	Oceania|hCoV-19/Australia/NSW2435/2020|EPI ISL 527016|B.1.5|Australia|2020-03-26	0.0004031879	Oceania
Oceania|hCoV-19/New Zealand/20VR0189/2020|EPI ISL 416519|B.1.1|New Zealand|2020-03-02	Oceania|hCoV-19/Australia/NSW2435/2020|EPI ISL 527016|B.1.5|Australia|2020-03-26	0.0001343615	Oceania
Oceania|hCoV-19/Australia/VIC04/2020|EPI ISL 416412|B.4|Australia|2020-03-02	Oceania|hCoV-19/Australia/NSW2435/2020|EPI ISL 527016|B.1.5|Australia|2020-03-26	0.0004704051	Oceania
Oceania|hCoV-19/Australia/NSW11/2020|EPI ISL 413597|B.4|Australia|2020-03-02	Oceania|hCoV-19/Australia/NSW2435/2020|EPI ISL 527016|B.1.5|Australia|2020-03-26	0.0002721593	Oceania
Oceania|hCoV-19/Australia/NSW217/2020|EPI ISL 427644|B.4|Australia|2020-03-02	Oceania|hCoV-19/Australia/NSW2435/2020|EPI ISL 527016|B.1.5|Australia|2020-03-26	0.0002721686	Oceania
Oceania|hCoV-19/Australia/SAP098/2020|EPI ISL 483066|B.4|Australia|2020-03-03	Oceania|hCoV-19/Australia/NSW2435/2020|EPI ISL 527016|B.1.5|Australia|2020-03-26	0.0004032248	Oceania
Oceania|hCoV-19/Australia/NSW15/2020|EPI ISL 417383|B.4|Australia|2020-03-03	Oceania|hCoV-19/Australia/NSW2435/2020|EPI ISL 527016|B.1.5|Australia|2020-03-26	0.0004031808	Oceania
Oceania|hCoV-19/New Zealand/20VR1109/2020|EPI ISL 456190|B.31|New Zealand|2020-03-03	Oceania|hCoV-19/Australia/NSW2435/2020|EPI ISL 527016|B.1.5|Australia|2020-03-26	0.0005376681	Oceania
Oceania|hCoV-19/Australia/NSW14/2020|EPI ISL 413600|B.4|Australia|2020-03-03	Oceania|hCoV-19/Australia/NSW2435/2020|EPI ISL 527016|B.1.5|Australia|2020-03-26	0.0002721624	Oceania
Oceania|hCoV-19/Australia/NSW22/2020|EPI ISL 427649|B.4|Australia|2020-03-03	Oceania|hCoV-19/Australia/NSW2435/2020|EPI ISL 527016|B.1.5|Australia|2020-03-26	0.0003062048	Oceania
Oceania|hCoV-19/Australia/VPRL004/2020|EPI ISL 455596|B.4|Australia|2020-03-03	Oceania|hCoV-19/Australia/NSW2435/2020|EPI ISL 527016|B.1.5|Australia|2020-03-26	0.0004032519	Oceania
Oceania|hCoV-19/Australia/SAP217/2020|EPI ISL 483073|B|Australia|2020-03-03	Oceania|hCoV-19/Australia/NSW2435/2020|EPI ISL 527016|B.1.5|Australia|2020-03-26	0.0003055944	Oceania
Oceania|hCoV-19/Australia/SAP099/2020|EPI ISL 468038|B.4|Australia|2020-03-04	Oceania|hCoV-19/Australia/NSW2435/2020|EPI ISL 527016|B.1.5|Australia|2020-03-26	0.0004368562	Oceania
Oceania|hCoV-19/Australia/NSW21/2020|EPI ISL 417386|B.4|Australia|2020-03-04	Oceania|hCoV-19/Australia/NSW2435/2020|EPI ISL 527016|B.1.5|Australia|2020-03-26	0.0003695919	Oceania
Oceania|hCoV-19/Australia/WA06/2020|EPI ISL 420534|B.1.98|Australia|2020-03-04	Oceania|hCoV-19/Australia/NSW2435/2020|EPI ISL 527016|B.1.5|Australia|2020-03-26	0.0001009145	Oceania
Oceania|hCoV-19/Australia/NSW12/2020|EPI ISL 413598|B.4|Australia|2020-03-04	Oceania|hCoV-19/Australia/NSW2435/2020|EPI ISL 527016|B.1.5|Australia|2020-03-26	0.0003742532	Oceania
Oceania|hCoV-19/Australia/NSW23/2020|EPI ISL 427650|B.4|Australia|2020-03-04	Oceania|hCoV-19/Australia/NSW2435/2020|EPI ISL 527016|B.1.5|Australia|2020-03-26	0.0003061906	Oceania
Oceania|hCoV-19/Australia/NSW65/2020|EPI ISL 427645|B.4|Australia|2020-03-04	Oceania|hCoV-19/Australia/NSW2435/2020|EPI ISL 527016|B.1.5|Australia|2020-03-26	0.0003402188	Oceania
Oceania|hCoV-19/Australia/NSW13/2020|EPI ISL 413599|B.4|Australia|2020-03-04	Oceania|hCoV-19/Australia/NSW2435/2020|EPI ISL 527016|B.1.5|Australia|2020-03-26	0.0003061906	Oceania
Oceania|hCoV-19/New Zealand/20VR0195/2020|EPI ISL 534335|B.1.1|New Zealand|2020-03-04	Oceania|hCoV-19/Australia/NSW2435/2020|EPI ISL 527016|B.1.5|Australia|2020-03-26	0.0001369228	Oceania
Oceania|hCoV-19/Australia/NSW25/2020|EPI ISL 417388|B.6|Australia|2020-03-05	Oceania|hCoV-19/Australia/NSW2435/2020|EPI ISL 527016|B.1.5|Australia|2020-03-26	0.0004031577	Oceania
Oceania|hCoV-19/Australia/NSW18/2020|EPI ISL 417384|B.4|Australia|2020-03-05	Oceania|hCoV-19/Australia/NSW2435/2020|EPI ISL 527016|B.1.5|Australia|2020-03-26	0.0004031693	Oceania
Oceania|hCoV-19/Australia/NSW66/2020|EPI ISL 427646|B.4|Australia|2020-03-05	Oceania|hCoV-19/Australia/NSW2435/2020|EPI ISL 527016|B.1.5|Australia|2020-03-26	0.0003402188	Oceania
Oceania|hCoV-19/Australia/TAS54/2020|EPI ISL 522729|B.4|Australia|2020-03-05	Oceania|hCoV-19/Australia/NSW2435/2020|EPI ISL 527016|B.1.5|Australia|2020-03-26	0.0003720725	Oceania
Oceania|hCoV-19/New Zealand/20VR0206/2020|EPI ISL 416526|B.4|New Zealand|2020-03-05	Oceania|hCoV-19/Australia/NSW2435/2020|EPI ISL 527016|B.1.5|Australia|2020-03-26	0.0003766217	Oceania
Oceania|hCoV-19/Australia/NSW24/2020|EPI ISL 417387|B.4|Australia|2020-03-06	Oceania|hCoV-19/Australia/NSW2435/2020|EPI ISL 527016|B.1.5|Australia|2020-03-26	0.0004031879	Oceania
Oceania|hCoV-19/Australia/NSW19/2020|EPI ISL 417385|B.4|Australia|2020-03-06	Oceania|hCoV-19/Australia/NSW2435/2020|EPI ISL 527016|B.1.5|Australia|2020-03-26	0.0004031808	Oceania
Oceania|hCoV-19/Australia/NSW155/2020|EPI ISL 427647|B.1.1|Australia|2020-03-06	Oceania|hCoV-19/Australia/NSW2435/2020|EPI ISL 527016|B.1.5|Australia|2020-03-26	0.0001020478	Oceania
Oceania|hCoV-19/Australia/NSW33/2020|EPI ISL 427654|B.4|Australia|2020-03-06	Oceania|hCoV-19/Australia/NSW2435/2020|EPI ISL 527016|B.1.5|Australia|2020-03-26	0.0003062049	Oceania
Oceania|hCoV-19/Australia/VPRL002/2020|EPI ISL 455595|B|Australia|2020-03-06	Oceania|hCoV-19/Australia/NSW2435/2020|EPI ISL 527016|B.1.5|Australia|2020-03-26	0.0003023800	Oceania
Oceania|hCoV-19/Australia/VIC06/2020|EPI ISL 416414|B.4|Australia|2020-03-06	Oceania|hCoV-19/Australia/NSW2435/2020|EPI ISL 527016|B.1.5|Australia|2020-03-26	0.0004102138	Oceania
Oceania|hCoV-19/Australia/VIC18/2020|EPI ISL 419737|B.40|Australia|2020-03-07	Oceania|hCoV-19/Australia/NSW2435/2020|EPI ISL 527016|B.1.5|Australia|2020-03-26	0.0005040705	Oceania
Oceania|hCoV-19/Australia/NSW27/2020|EPI ISL 417390|B.1.1|Australia|2020-03-08	Oceania|hCoV-19/Australia/NSW2435/2020|EPI ISL 527016|B.1.5|Australia|2020-03-26	0.0002015505	Oceania
Oceania|hCoV-19/Australia/NSW28/2020|EPI ISL 417391|B.4|Australia|2020-03-08	Oceania|hCoV-19/Australia/NSW2435/2020|EPI ISL 527016|B.1.5|Australia|2020-03-26	0.0004704186	Oceania
Oceania|hCoV-19/Australia/NSW35/2020|EPI ISL 417393|B.4|Australia|2020-03-08	Oceania|hCoV-19/Australia/NSW2435/2020|EPI ISL 527016|B.1.5|Australia|2020-03-26	0.0004082847	Oceania
Oceania|hCoV-19/Australia/NSW29/2020|EPI ISL 427651|B|Australia|2020-03-08	Oceania|hCoV-19/Australia/NSW2435/2020|EPI ISL 527016|B.1.5|Australia|2020-03-26	0.0002381356	Oceania
Oceania|hCoV-19/Australia/NSW153/2020|EPI ISL 427653|B.1.1|Australia|2020-03-08	Oceania|hCoV-19/Australia/NSW2435/2020|EPI ISL 527016|B.1.5|Australia|2020-03-26	0.0001020478	Oceania
Oceania|hCoV-19/Australia/NSW375/2020|EPI ISL 451635|B.4|Australia|2020-03-08	Oceania|hCoV-19/Australia/NSW2435/2020|EPI ISL 527016|B.1.5|Australia|2020-03-26	0.0004082986	Oceania
Oceania|hCoV-19/Australia/NSW252/2020|EPI ISL 451517|B.4|Australia|2020-03-08	Oceania|hCoV-19/Australia/NSW2435/2020|EPI ISL 527016|B.1.5|Australia|2020-03-26	0.0003402188	Oceania
Oceania|hCoV-19/Australia/VIC19/2020|EPI ISL 419738|B.39|Australia|2020-03-08	Oceania|hCoV-19/Australia/NSW2435/2020|EPI ISL 527016|B.1.5|Australia|2020-03-26	0.0004410307	Oceania
Oceania|hCoV-19/Australia/NSW26/2020|EPI ISL 417389|B.4|Australia|2020-03-09	Oceania|hCoV-19/Australia/NSW2435/2020|EPI ISL 527016|B.1.5|Australia|2020-03-26	0.0004704238	Oceania
Oceania|hCoV-19/Australia/VIC23/2020|EPI ISL 419743|B.40|Australia|2020-03-09	Oceania|hCoV-19/Australia/NSW2435/2020|EPI ISL 527016|B.1.5|Australia|2020-03-26	0.0004704186	Oceania
Oceania|hCoV-19/Australia/VIC21/2020|EPI ISL 419740|B.40|Australia|2020-03-09	Oceania|hCoV-19/Australia/NSW2435/2020|EPI ISL 527016|B.1.5|Australia|2020-03-26	0.0005040303	Oceania
Oceania|hCoV-19/Australia/VIC22/2020|EPI ISL 419742|B.1|Australia|2020-03-09	Oceania|hCoV-19/Australia/NSW2435/2020|EPI ISL 527016|B.1.5|Australia|2020-03-26	0.0001679534	Oceania
Oceania|hCoV-19/Australia/NSW154/2020|EPI ISL 427652|B.1.1|Australia|2020-03-09	Oceania|hCoV-19/Australia/NSW2435/2020|EPI ISL 527016|B.1.5|Australia|2020-03-26	0.0001020478	Oceania
Oceania|hCoV-19/Australia/NSW2155/2020|EPI ISL 500633|B.4|Australia|2020-03-09	Oceania|hCoV-19/Australia/NSW2435/2020|EPI ISL 527016|B.1.5|Australia|2020-03-26	0.0003695994	Oceania
Oceania|hCoV-19/Australia/NSW2154/2020|EPI ISL 500632|B.1.1|Australia|2020-03-09	Oceania|hCoV-19/Australia/NSW2435/2020|EPI ISL 527016|B.1.5|Australia|2020-03-26	0.0001679666	Oceania
Oceania|hCoV-19/Australia/VIC26/2020|EPI ISL 419745|B.3|Australia|2020-03-10	Oceania|hCoV-19/Australia/NSW2435/2020|EPI ISL 527016|B.1.5|Australia|2020-03-26	0.0002687404	Oceania
Oceania|hCoV-19/Australia/NSW31/2020|EPI ISL 417392|B.4|Australia|2020-03-10	Oceania|hCoV-19/Australia/NSW2435/2020|EPI ISL 527016|B.1.5|Australia|2020-03-26	0.0004031808	Oceania
Oceania|hCoV-19/Australia/VIC30/2020|EPI ISL 419749|B.4|Australia|2020-03-10	Oceania|hCoV-19/Australia/NSW2435/2020|EPI ISL 527016|B.1.5|Australia|2020-03-26	0.0003695813	Oceania
Oceania|hCoV-19/Australia/VIC36/2020|EPI ISL 419765|B|Australia|2020-03-10	Oceania|hCoV-19/Australia/NSW2435/2020|EPI ISL 527016|B.1.5|Australia|2020-03-26	0.0003359606	Oceania
Oceania|hCoV-19/Australia/VIC31/2020|EPI ISL 419750|B.1|Australia|2020-03-10	Oceania|hCoV-19/Australia/NSW2435/2020|EPI ISL 527016|B.1.5|Australia|2020-03-26	0.0001007633	Oceania
Oceania|hCoV-19/Australia/NSW36/2020|EPI ISL 417394|B.40|Australia|2020-03-10	Oceania|hCoV-19/Australia/NSW2435/2020|EPI ISL 527016|B.1.5|Australia|2020-03-26	0.0003402231	Oceania
Oceania|hCoV-19/Australia/NSW38/2020|EPI ISL 417396|B.6|Australia|2020-03-10	Oceania|hCoV-19/Australia/NSW2435/2020|EPI ISL 527016|B.1.5|Australia|2020-03-26	0.0003061855	Oceania
Oceania|hCoV-19/Australia/NSW41/2020|EPI ISL 417399|B.40|Australia|2020-03-10	Oceania|hCoV-19/Australia/NSW2435/2020|EPI ISL 527016|B.1.5|Australia|2020-03-26	0.0002381275	Oceania
Oceania|hCoV-19/Australia/NSW44/2020|EPI ISL 417400|B.6|Australia|2020-03-10	Oceania|hCoV-19/Australia/NSW2435/2020|EPI ISL 527016|B.1.5|Australia|2020-03-26	0.0003061766	Oceania
Oceania|hCoV-19/Australia/NSW46/2020|EPI ISL 427658|B.3|Australia|2020-03-10	Oceania|hCoV-19/Australia/NSW2435/2020|EPI ISL 527016|B.1.5|Australia|2020-03-26	0.0002041673	Oceania
Oceania|hCoV-19/Australia/NSW51/2020|EPI ISL 427660|B.40|Australia|2020-03-10	Oceania|hCoV-19/Australia/NSW2435/2020|EPI ISL 527016|B.1.5|Australia|2020-03-26	0.0002381356	Oceania
Oceania|hCoV-19/Australia/NSW376/2020|EPI ISL 451636|B.4|Australia|2020-03-10	Oceania|hCoV-19/Australia/NSW2435/2020|EPI ISL 527016|B.1.5|Australia|2020-03-26	0.0003402287	Oceania
Oceania|hCoV-19/Australia/NSW103/2020|EPI ISL 427657|B.1.5|Australia|2020-03-10	Oceania|hCoV-19/Australia/NSW2435/2020|EPI ISL 527016|B.1.5|Australia|2020-03-26	0.0000000000	Oceania
Oceania|hCoV-19/Australia/NSW63/2020|EPI ISL 427664|B|Australia|2020-03-10	Oceania|hCoV-19/Australia/NSW2435/2020|EPI ISL 527016|B.1.5|Australia|2020-03-26	0.0001700992	Oceania
Oceania|hCoV-19/Australia/NSW49/2020|EPI ISL 427659|B.6|Australia|2020-03-10	Oceania|hCoV-19/Australia/NSW2435/2020|EPI ISL 527016|B.1.5|Australia|2020-03-26	0.0003061959	Oceania
Oceania|hCoV-19/Australia/NSW2159/2020|EPI ISL 500637|B.1.5|Australia|2020-03-10	Oceania|hCoV-19/Australia/NSW2435/2020|EPI ISL 527016|B.1.5|Australia|2020-03-26	0.0000335871	Oceania
Oceania|hCoV-19/Australia/VIC29/2020|EPI ISL 419748|B.1.1|Australia|2020-03-10	Oceania|hCoV-19/Australia/NSW2435/2020|EPI ISL 527016|B.1.5|Australia|2020-03-26	0.0002015641	Oceania
Oceania|hCoV-19/Australia/NSW2139/2020|EPI ISL 500627|B.4|Australia|2020-03-10	Oceania|hCoV-19/Australia/NSW2435/2020|EPI ISL 527016|B.1.5|Australia|2020-03-26	0.0004368322	Oceania
Oceania|hCoV-19/New Zealand/20VR0712/2020|EPI ISL 456163|B.1.1|New Zealand|2020-03-11	Oceania|hCoV-19/Australia/NSW2435/2020|EPI ISL 527016|B.1.5|Australia|2020-03-26	0.0001343615	Oceania
Oceania|hCoV-19/Australia/QLDID921/2020|EPI ISL 417033|B.6|Australia|2020-03-11	Oceania|hCoV-19/Australia/NSW2435/2020|EPI ISL 527016|B.1.5|Australia|2020-03-26	0.0003359510	Oceania
Oceania|hCoV-19/Australia/VIC44/2020|EPI ISL 419767|B.1|Australia|2020-03-11	Oceania|hCoV-19/Australia/NSW2435/2020|EPI ISL 527016|B.1.5|Australia|2020-03-26	0.0000671730	Oceania
Oceania|hCoV-19/Australia/VIC39/2020|EPI ISL 419757|B.1|Australia|2020-03-11	Oceania|hCoV-19/Australia/NSW2435/2020|EPI ISL 527016|B.1.5|Australia|2020-03-26	0.0001679553	Oceania
Oceania|hCoV-19/Australia/QLDID920/2020|EPI ISL 417032|B.1.5|Australia|2020-03-11	Oceania|hCoV-19/Australia/NSW2435/2020|EPI ISL 527016|B.1.5|Australia|2020-03-26	0.0000335848	Oceania
Oceania|hCoV-19/Australia/VIC45/2020|EPI ISL 419802|B.1.1|Australia|2020-03-11	Oceania|hCoV-19/Australia/NSW2435/2020|EPI ISL 527016|B.1.5|Australia|2020-03-26	0.0001343615	Oceania
Oceania|hCoV-19/Australia/NSW40/2020|EPI ISL 417398|B.4|Australia|2020-03-11	Oceania|hCoV-19/Australia/NSW2435/2020|EPI ISL 527016|B.1.5|Australia|2020-03-26	0.0003742575	Oceania
Oceania|hCoV-19/Australia/NSW52/2020|EPI ISL 417405|B|Australia|2020-03-11	Oceania|hCoV-19/Australia/NSW2435/2020|EPI ISL 527016|B.1.5|Australia|2020-03-26	0.0002381275	Oceania
Oceania|hCoV-19/Australia/NSW39/2020|EPI ISL 417397|B.1.5|Australia|2020-03-11	Oceania|hCoV-19/Australia/NSW2435/2020|EPI ISL 527016|B.1.5|Australia|2020-03-26	0.0000000000	Oceania
Oceania|hCoV-19/Australia/NSW102/2020|EPI ISL 427656|B.1.5|Australia|2020-03-11	Oceania|hCoV-19/Australia/NSW2435/2020|EPI ISL 527016|B.1.5|Australia|2020-03-26	0.0000000000	Oceania
Oceania|hCoV-19/Australia/NSW34/2020|EPI ISL 427655|B.4|Australia|2020-03-11	Oceania|hCoV-19/Australia/NSW2435/2020|EPI ISL 527016|B.1.5|Australia|2020-03-26	0.0003402347	Oceania
Oceania|hCoV-19/Australia/VIC38/2020|EPI ISL 419756|B.1.6|Australia|2020-03-11	Oceania|hCoV-19/Australia/NSW2435/2020|EPI ISL 527016|B.1.5|Australia|2020-03-26	0.0001343520	Oceania
Oceania|hCoV-19/Australia/NSW218/2020|EPI ISL 427665|B.3|Australia|2020-03-11	Oceania|hCoV-19/Australia/NSW2435/2020|EPI ISL 527016|B.1.5|Australia|2020-03-26	0.0002381464	Oceania
Oceania|hCoV-19/Australia/VIC43/2020|EPI ISL 419763|B.1.1|Australia|2020-03-11	Oceania|hCoV-19/Australia/NSW2435/2020|EPI ISL 527016|B.1.5|Australia|2020-03-26	0.0001679799	Oceania
Oceania|hCoV-19/Australia/NSW2156/2020|EPI ISL 500634|B.39|Australia|2020-03-11	Oceania|hCoV-19/Australia/NSW2435/2020|EPI ISL 527016|B.1.5|Australia|2020-03-26	0.0004032215	Oceania
Oceania|hCoV-19/Australia/TAS124/2020|EPI ISL 522589|B|Australia|2020-03-11	Oceania|hCoV-19/Australia/NSW2435/2020|EPI ISL 527016|B.1.5|Australia|2020-03-26	0.0003096719	Oceania
Oceania|hCoV-19/New Zealand/CoV002/2020|EPI ISL 417212|B.31|New Zealand|2020-03-11	Oceania|hCoV-19/Australia/NSW2435/2020|EPI ISL 527016|B.1.5|Australia|2020-03-26	0.0004047164	Oceania
Oceania|hCoV-19/Australia/VIC50/2020|EPI ISL 419766|B.1|Australia|2020-03-12	Oceania|hCoV-19/Australia/NSW2435/2020|EPI ISL 527016|B.1.5|Australia|2020-03-26	0.0001007633	Oceania
Oceania|hCoV-19/Australia/VIC55/2020|EPI ISL 419776|B|Australia|2020-03-12	Oceania|hCoV-19/Australia/NSW2435/2020|EPI ISL 527016|B.1.5|Australia|2020-03-26	0.0003359510	Oceania
Oceania|hCoV-19/Australia/VIC52/2020|EPI ISL 419768|B.1.1.71|Australia|2020-03-12	Oceania|hCoV-19/Australia/NSW2435/2020|EPI ISL 527016|B.1.5|Australia|2020-03-26	0.0002351471	Oceania
Oceania|hCoV-19/Australia/VIC58/2020|EPI ISL 419784|B.4|Australia|2020-03-12	Oceania|hCoV-19/Australia/NSW2435/2020|EPI ISL 527016|B.1.5|Australia|2020-03-26	0.0003359606	Oceania
Oceania|hCoV-19/Australia/VIC54/2020|EPI ISL 419770|B.1|Australia|2020-03-12	Oceania|hCoV-19/Australia/NSW2435/2020|EPI ISL 527016|B.1.5|Australia|2020-03-26	0.0000671730	Oceania
Oceania|hCoV-19/Australia/VIC47/2020|EPI ISL 419759|B.40|Australia|2020-03-12	Oceania|hCoV-19/Australia/NSW2435/2020|EPI ISL 527016|B.1.5|Australia|2020-03-26	0.0005040535	Oceania
Oceania|hCoV-19/Australia/NSW50/2020|EPI ISL 417404|B.1.1|Australia|2020-03-12	Oceania|hCoV-19/Australia/NSW2435/2020|EPI ISL 527016|B.1.5|Australia|2020-03-26	0.0001360620	Oceania
Oceania|hCoV-19/Australia/NSW254/2020|EPI ISL 451519|B.4|Australia|2020-03-12	Oceania|hCoV-19/Australia/NSW2435/2020|EPI ISL 527016|B.1.5|Australia|2020-03-26	0.0004423326	Oceania
Oceania|hCoV-19/Australia/VIC48/2020|EPI ISL 419762|B.1|Australia|2020-03-12	Oceania|hCoV-19/Australia/NSW2435/2020|EPI ISL 527016|B.1.5|Australia|2020-03-26	0.0001007666	Oceania
Oceania|hCoV-19/Australia/NSW2158/2020|EPI ISL 500636|B.1.5|Australia|2020-03-12	Oceania|hCoV-19/Australia/NSW2435/2020|EPI ISL 527016|B.1.5|Australia|2020-03-26	0.0000000000	Oceania
Oceania|hCoV-19/Australia/VIC49/2020|EPI ISL 419764|B.1|Australia|2020-03-12	Oceania|hCoV-19/Australia/NSW2435/2020|EPI ISL 527016|B.1.5|Australia|2020-03-26	0.0001343989	Oceania
Oceania|hCoV-19/New Zealand/20VR0334/2020|EPI ISL 456157|B.1|New Zealand|2020-03-12	Oceania|hCoV-19/Australia/NSW2435/2020|EPI ISL 527016|B.1.5|Australia|2020-03-26	0.0001369213	Oceania
Oceania|hCoV-19/Australia/VIC62/2020|EPI ISL 419774|B.1|Australia|2020-03-13	Oceania|hCoV-19/Australia/NSW2435/2020|EPI ISL 527016|B.1.5|Australia|2020-03-26	0.0000671730	Oceania
Oceania|hCoV-19/Australia/NSW2011/2020|EPI ISL 500598|B.4|Australia|2020-03-13	Oceania|hCoV-19/Australia/NSW2435/2020|EPI ISL 527016|B.1.5|Australia|2020-03-26	0.0005040592	Oceania
Oceania|hCoV-19/Australia/VIC66/2020|EPI ISL 419780|B.4|Australia|2020-03-13	Oceania|hCoV-19/Australia/NSW2435/2020|EPI ISL 527016|B.1.5|Australia|2020-03-26	0.0003359606	Oceania
Oceania|hCoV-19/Australia/VIC70/2020|EPI ISL 419786|B|Australia|2020-03-13	Oceania|hCoV-19/Australia/NSW2435/2020|EPI ISL 527016|B.1.5|Australia|2020-03-26	0.0003023497	Oceania
Oceania|hCoV-19/Australia/WA02/2020|EPI ISL 420532|B.1.98|Australia|2020-03-13	Oceania|hCoV-19/Australia/NSW2435/2020|EPI ISL 527016|B.1.5|Australia|2020-03-26	0.0000672750	Oceania
Oceania|hCoV-19/Australia/NSW45/2020|EPI ISL 417401|B.6|Australia|2020-03-13	Oceania|hCoV-19/Australia/NSW2435/2020|EPI ISL 527016|B.1.5|Australia|2020-03-26	0.0002721513	Oceania
Oceania|hCoV-19/Australia/NSW47/2020|EPI ISL 417402|B.1.5|Australia|2020-03-13	Oceania|hCoV-19/Australia/NSW2435/2020|EPI ISL 527016|B.1.5|Australia|2020-03-26	0.0000680250	Oceania
Oceania|hCoV-19/Australia/NSW607/2020|EPI ISL 490017|B.40|Australia|2020-03-13	Oceania|hCoV-19/Australia/NSW2435/2020|EPI ISL 527016|B.1.5|Australia|2020-03-26	0.0002381356	Oceania
Oceania|hCoV-19/Australia/NSW592/2020|EPI ISL 478704|B.1.5|Australia|2020-03-13	Oceania|hCoV-19/Australia/NSW2435/2020|EPI ISL 527016|B.1.5|Australia|2020-03-26	0.0000000000	Oceania
Oceania|hCoV-19/Australia/NSW2147/2020|EPI ISL 500628|B.1.5|Australia|2020-03-13	Oceania|hCoV-19/Australia/NSW2435/2020|EPI ISL 527016|B.1.5|Australia|2020-03-26	0.0001007700	Oceania
Oceania|hCoV-19/Australia/VIC64/2020|EPI ISL 419778|B.1|Australia|2020-03-13	Oceania|hCoV-19/Australia/NSW2435/2020|EPI ISL 527016|B.1.5|Australia|2020-03-26	0.0001682926	Oceania
Oceania|hCoV-19/Australia/VIC61/2020|EPI ISL 419773|B|Australia|2020-03-13	Oceania|hCoV-19/Australia/NSW2435/2020|EPI ISL 527016|B.1.5|Australia|2020-03-26	0.0003382617	Oceania
Oceania|hCoV-19/Australia/VIC63/2020|EPI ISL 419775|B.1|Australia|2020-03-13	Oceania|hCoV-19/Australia/NSW2435/2020|EPI ISL 527016|B.1.5|Australia|2020-03-26	0.0000676913	Oceania
Oceania|hCoV-19/Australia/VIC82/2020|EPI ISL 419794|B.40|Australia|2020-03-14	Oceania|hCoV-19/Australia/NSW2435/2020|EPI ISL 527016|B.1.5|Australia|2020-03-26	0.0003695642	Oceania
Oceania|hCoV-19/Australia/VIC83/2020|EPI ISL 419799|B|Australia|2020-03-14	Oceania|hCoV-19/Australia/NSW2435/2020|EPI ISL 527016|B.1.5|Australia|2020-03-26	0.0003360865	Oceania
Oceania|hCoV-19/Australia/VIC80/2020|EPI ISL 419792|B.40|Australia|2020-03-14	Oceania|hCoV-19/Australia/NSW2435/2020|EPI ISL 527016|B.1.5|Australia|2020-03-26	0.0003359606	Oceania
Oceania|hCoV-19/Australia/NSW2005/2020|EPI ISL 500597|B.1|Australia|2020-03-14	Oceania|hCoV-19/Australia/NSW2435/2020|EPI ISL 527016|B.1.5|Australia|2020-03-26	0.0001007662	Oceania
Oceania|hCoV-19/Australia/VIC84/2020|EPI ISL 419803|B.39|Australia|2020-03-14	Oceania|hCoV-19/Australia/NSW2435/2020|EPI ISL 527016|B.1.5|Australia|2020-03-26	0.0004031878	Oceania
Oceania|hCoV-19/Australia/VIC78/2020|EPI ISL 419790|B|Australia|2020-03-14	Oceania|hCoV-19/Australia/NSW2435/2020|EPI ISL 527016|B.1.5|Australia|2020-03-26	0.0002351641	Oceania
Oceania|hCoV-19/Australia/QLDID923/2020|EPI ISL 418801|B.1|Australia|2020-03-14	Oceania|hCoV-19/Australia/NSW2435/2020|EPI ISL 527016|B.1.5|Australia|2020-03-26	0.0000671730	Oceania
Oceania|hCoV-19/Australia/WA03/2020|EPI ISL 420533|B.1|Australia|2020-03-14	Oceania|hCoV-19/Australia/NSW2435/2020|EPI ISL 527016|B.1.5|Australia|2020-03-26	0.0001009192	Oceania
Oceania|hCoV-19/Australia/WA01/2020|EPI ISL 420531|B.1.98|Australia|2020-03-14	Oceania|hCoV-19/Australia/NSW2435/2020|EPI ISL 527016|B.1.5|Australia|2020-03-26	0.0001009145	Oceania
Oceania|hCoV-19/Australia/NSW54/2020|EPI ISL 417407|B.1.1|Australia|2020-03-14	Oceania|hCoV-19/Australia/NSW2435/2020|EPI ISL 527016|B.1.5|Australia|2020-03-26	0.0001020444	Oceania
Oceania|hCoV-19/Australia/NSW48/2020|EPI ISL 417403|B.6|Australia|2020-03-14	Oceania|hCoV-19/Australia/NSW2435/2020|EPI ISL 527016|B.1.5|Australia|2020-03-26	0.0002721513	Oceania
Oceania|hCoV-19/Australia/NSW256/2020|EPI ISL 451521|B.4|Australia|2020-03-14	Oceania|hCoV-19/Australia/NSW2435/2020|EPI ISL 527016|B.1.5|Australia|2020-03-26	0.0003402188	Oceania
Oceania|hCoV-19/Australia/NSW583/2020|EPI ISL 478695|B.40|Australia|2020-03-14	Oceania|hCoV-19/Australia/NSW2435/2020|EPI ISL 527016|B.1.5|Australia|2020-03-26	0.0002381356	Oceania
Oceania|hCoV-19/Australia/NSW582/2020|EPI ISL 478694|B.40|Australia|2020-03-14	Oceania|hCoV-19/Australia/NSW2435/2020|EPI ISL 527016|B.1.5|Australia|2020-03-26	0.0002721606	Oceania
Oceania|hCoV-19/Australia/VIC79/2020|EPI ISL 419791|B.40|Australia|2020-03-14	Oceania|hCoV-19/Australia/NSW2435/2020|EPI ISL 527016|B.1.5|Australia|2020-03-26	0.0003023597	Oceania
Oceania|hCoV-19/Australia/NSW2146/2020|EPI ISL 509503|B.40|Australia|2020-03-14	Oceania|hCoV-19/Australia/NSW2435/2020|EPI ISL 527016|B.1.5|Australia|2020-03-26	0.0003023598	Oceania
Oceania|hCoV-19/Australia/VIC81/2020|EPI ISL 419793|B.40|Australia|2020-03-14	Oceania|hCoV-19/Australia/NSW2435/2020|EPI ISL 527016|B.1.5|Australia|2020-03-26	0.0003023598	Oceania
Oceania|hCoV-19/Australia/SAP215/2020|EPI ISL 468001|B.1.1|Australia|2020-03-14	Oceania|hCoV-19/Australia/NSW2435/2020|EPI ISL 527016|B.1.5|Australia|2020-03-26	0.0001344067	Oceania
Oceania|hCoV-19/Australia/VIC87/2020|EPI ISL 419797|B.40|Australia|2020-03-15	Oceania|hCoV-19/Australia/NSW2435/2020|EPI ISL 527016|B.1.5|Australia|2020-03-26	0.0003695642	Oceania
Oceania|hCoV-19/Australia/NSW2144/2020|EPI ISL 527008|B.39|Australia|2020-03-15	Oceania|hCoV-19/Australia/NSW2435/2020|EPI ISL 527016|B.1.5|Australia|2020-03-26	0.0004031879	Oceania
Oceania|hCoV-19/Australia/SAP111/2020|EPI ISL 451131|B.1.1|Australia|2020-03-15	Oceania|hCoV-19/Australia/NSW2435/2020|EPI ISL 527016|B.1.5|Australia|2020-03-26	0.0001343615	Oceania
Oceania|hCoV-19/Australia/VIC90/2020|EPI ISL 419801|B.1.1|Australia|2020-03-15	Oceania|hCoV-19/Australia/NSW2435/2020|EPI ISL 527016|B.1.5|Australia|2020-03-26	0.0001679602	Oceania
Oceania|hCoV-19/Australia/NSW2004/2020|EPI ISL 500596|B.1.5|Australia|2020-03-15	Oceania|hCoV-19/Australia/NSW2435/2020|EPI ISL 527016|B.1.5|Australia|2020-03-26	0.0001343476	Oceania
Oceania|hCoV-19/Australia/VIC89/2020|EPI ISL 419800|B.1|Australia|2020-03-15	Oceania|hCoV-19/Australia/NSW2435/2020|EPI ISL 527016|B.1.5|Australia|2020-03-26	0.0001343577	Oceania
Oceania|hCoV-19/New Zealand/20VR0276/2020|EPI ISL 416539|A|New Zealand|2020-03-15	Oceania|hCoV-19/Australia/NSW2435/2020|EPI ISL 527016|B.1.5|Australia|2020-03-26	0.0003695472	Oceania
Oceania|hCoV-19/Australia/ACT0082/2020|EPI ISL 498542|B.1.1|Australia|2020-03-15	Oceania|hCoV-19/Australia/NSW2435/2020|EPI ISL 527016|B.1.5|Australia|2020-03-26	0.0001679553	Oceania
Oceania|hCoV-19/Australia/VIC92/2020|EPI ISL 419809|B.1.5|Australia|2020-03-15	Oceania|hCoV-19/Australia/NSW2435/2020|EPI ISL 527016|B.1.5|Australia|2020-03-26	0.0000335848	Oceania
Oceania|hCoV-19/Australia/NSW112/2020|EPI ISL 427666|B.1.5|Australia|2020-03-15	Oceania|hCoV-19/Australia/NSW2435/2020|EPI ISL 527016|B.1.5|Australia|2020-03-26	0.0000680273	Oceania
Oceania|hCoV-19/Australia/VIC91/2020|EPI ISL 419804|B.1.5|Australia|2020-03-15	Oceania|hCoV-19/Australia/NSW2435/2020|EPI ISL 527016|B.1.5|Australia|2020-03-26	0.0001007750	Oceania
Oceania|hCoV-19/Australia/SAP220/2020|EPI ISL 467995|B.1.5|Australia|2020-03-15	Oceania|hCoV-19/Australia/NSW2435/2020|EPI ISL 527016|B.1.5|Australia|2020-03-26	0.0001014875	Oceania
Oceania|hCoV-19/Australia/VIC09/2020|EPI ISL 416515|B|Australia|2020-03-15	Oceania|hCoV-19/Australia/NSW2435/2020|EPI ISL 527016|B.1.5|Australia|2020-03-26	0.0003389222	Oceania
Oceania|hCoV-19/Australia/VIC93/2020|EPI ISL 419815|B.3|Australia|2020-03-15	Oceania|hCoV-19/Australia/NSW2435/2020|EPI ISL 527016|B.1.5|Australia|2020-03-26	0.0002717339	Oceania
Oceania|hCoV-19/Australia/SAP410/2020|EPI ISL 492175|B.6|Australia|2020-03-15	Oceania|hCoV-19/Australia/NSW2435/2020|EPI ISL 527016|B.1.5|Australia|2020-03-26	0.0004563673	Oceania
Oceania|hCoV-19/Australia/SAP439/2020|EPI ISL 508130|B.6|Australia|2020-03-16	Oceania|hCoV-19/Australia/NSW2435/2020|EPI ISL 527016|B.1.5|Australia|2020-03-26	0.0003359508	Oceania
Oceania|hCoV-19/Australia/VIC97/2020|EPI ISL 419808|B.4|Australia|2020-03-16	Oceania|hCoV-19/Australia/NSW2435/2020|EPI ISL 527016|B.1.5|Australia|2020-03-26	0.0003359606	Oceania
Oceania|hCoV-19/Australia/VIC99/2020|EPI ISL 419811|B.1|Australia|2020-03-16	Oceania|hCoV-19/Australia/NSW2435/2020|EPI ISL 527016|B.1.5|Australia|2020-03-26	0.0002351512	Oceania
Oceania|hCoV-19/Australia/VIC141/2020|EPI ISL 419838|B.1.5|Australia|2020-03-16	Oceania|hCoV-19/Australia/NSW2435/2020|EPI ISL 527016|B.1.5|Australia|2020-03-26	0.0000335848	Oceania
Oceania|hCoV-19/Australia/SAP112/2020|EPI ISL 468016|B.1.1|Australia|2020-03-16	Oceania|hCoV-19/Australia/NSW2435/2020|EPI ISL 527016|B.1.5|Australia|2020-03-26	0.0001343615	Oceania
Oceania|hCoV-19/Australia/VIC142/2020|EPI ISL 419839|B.1|Australia|2020-03-16	Oceania|hCoV-19/Australia/NSW2435/2020|EPI ISL 527016|B.1.5|Australia|2020-03-26	0.0001343600	Oceania
Oceania|hCoV-19/Australia/NSW2151/2020|EPI ISL 500631|B|Australia|2020-03-16	Oceania|hCoV-19/Australia/NSW2435/2020|EPI ISL 527016|B.1.5|Australia|2020-03-26	0.0002015448	Oceania
Oceania|hCoV-19/Australia/NSW2149/2020|EPI ISL 500630|B.1.1.10|Australia|2020-03-16	Oceania|hCoV-19/Australia/NSW2435/2020|EPI ISL 527016|B.1.5|Australia|2020-03-26	0.0002015563	Oceania
Oceania|hCoV-19/New Zealand/20VR0993/2020|EPI ISL 456176|B|New Zealand|2020-03-16	Oceania|hCoV-19/Australia/NSW2435/2020|EPI ISL 527016|B.1.5|Australia|2020-03-26	0.0002351532	Oceania
Oceania|hCoV-19/Australia/VIC143/2020|EPI ISL 419840|B.1.1|Australia|2020-03-16	Oceania|hCoV-19/Australia/NSW2435/2020|EPI ISL 527016|B.1.5|Australia|2020-03-26	0.0002015505	Oceania
Oceania|hCoV-19/Australia/VIC96/2020|EPI ISL 419807|B|Australia|2020-03-16	Oceania|hCoV-19/Australia/NSW2435/2020|EPI ISL 527016|B.1.5|Australia|2020-03-26	0.0002015558	Oceania
Oceania|hCoV-19/Australia/NSW58/2020|EPI ISL 417410|B.40|Australia|2020-03-16	Oceania|hCoV-19/Australia/NSW2435/2020|EPI ISL 527016|B.1.5|Australia|2020-03-26	0.0002721593	Oceania
Oceania|hCoV-19/Australia/NSW57/2020|EPI ISL 417409|B.40|Australia|2020-03-16	Oceania|hCoV-19/Australia/NSW2435/2020|EPI ISL 527016|B.1.5|Australia|2020-03-26	0.0003402132	Oceania
Oceania|hCoV-19/Australia/NSW104/2020|EPI ISL 427677|B.1.5|Australia|2020-03-16	Oceania|hCoV-19/Australia/NSW2435/2020|EPI ISL 527016|B.1.5|Australia|2020-03-26	0.0000000000	Oceania
Oceania|hCoV-19/Australia/NSW75/2020|EPI ISL 427703|B.40|Australia|2020-03-16	Oceania|hCoV-19/Australia/NSW2435/2020|EPI ISL 527016|B.1.5|Australia|2020-03-26	0.0002381356	Oceania
Oceania|hCoV-19/Australia/NSW88/2020|EPI ISL 427702|B.40|Australia|2020-03-16	Oceania|hCoV-19/Australia/NSW2435/2020|EPI ISL 527016|B.1.5|Australia|2020-03-26	0.0003062014	Oceania
Oceania|hCoV-19/Australia/NSW158/2020|EPI ISL 427735|B.1.1|Australia|2020-03-16	Oceania|hCoV-19/Australia/NSW2435/2020|EPI ISL 527016|B.1.5|Australia|2020-03-26	0.0001360666	Oceania
Oceania|hCoV-19/Australia/NSW111/2020|EPI ISL 427661|B.1.5|Australia|2020-03-16	Oceania|hCoV-19/Australia/NSW2435/2020|EPI ISL 527016|B.1.5|Australia|2020-03-26	0.0000680273	Oceania
Oceania|hCoV-19/Australia/VIC146/2020|EPI ISL 419843|B.40|Australia|2020-03-17	Oceania|hCoV-19/Australia/NSW2435/2020|EPI ISL 527016|B.1.5|Australia|2020-03-26	0.0003359507	Oceania
Oceania|hCoV-19/Australia/VIC327/2020|EPI ISL 426637|B.40|Australia|2020-03-17	Oceania|hCoV-19/Australia/NSW2435/2020|EPI ISL 527016|B.1.5|Australia|2020-03-26	0.0003023497	Oceania
Oceania|hCoV-19/Australia/VIC157/2020|EPI ISL 419854|B.1|Australia|2020-03-17	Oceania|hCoV-19/Australia/NSW2435/2020|EPI ISL 527016|B.1.5|Australia|2020-03-26	0.0001343577	Oceania
Oceania|hCoV-19/Australia/VIC151/2020|EPI ISL 419848|B|Australia|2020-03-17	Oceania|hCoV-19/Australia/NSW2435/2020|EPI ISL 527016|B.1.5|Australia|2020-03-26	0.0004031693	Oceania
Oceania|hCoV-19/Australia/VIC154/2020|EPI ISL 419851|B.1.5|Australia|2020-03-17	Oceania|hCoV-19/Australia/NSW2435/2020|EPI ISL 527016|B.1.5|Australia|2020-03-26	0.0001007615	Oceania
Oceania|hCoV-19/Australia/VIC144/2020|EPI ISL 419841|B.1.1|Australia|2020-03-17	Oceania|hCoV-19/Australia/NSW2435/2020|EPI ISL 527016|B.1.5|Australia|2020-03-26	0.0001679553	Oceania
Oceania|hCoV-19/Australia/VIC148/2020|EPI ISL 419845|B.1|Australia|2020-03-17	Oceania|hCoV-19/Australia/NSW2435/2020|EPI ISL 527016|B.1.5|Australia|2020-03-26	0.0001007633	Oceania
Oceania|hCoV-19/Australia/VIC153/2020|EPI ISL 419850|B.1.1|Australia|2020-03-17	Oceania|hCoV-19/Australia/NSW2435/2020|EPI ISL 527016|B.1.5|Australia|2020-03-26	0.0002015505	Oceania
Oceania|hCoV-19/Australia/VIC152/2020|EPI ISL 419849|B|Australia|2020-03-17	Oceania|hCoV-19/Australia/NSW2435/2020|EPI ISL 527016|B.1.5|Australia|2020-03-26	0.0003023497	Oceania
Oceania|hCoV-19/Australia/VIC106/2020|EPI ISL 419820|B.1.5|Australia|2020-03-17	Oceania|hCoV-19/Australia/NSW2435/2020|EPI ISL 527016|B.1.5|Australia|2020-03-26	0.0001343515	Oceania
Oceania|hCoV-19/Australia/VIC329/2020|EPI ISL 426639|B.1.5|Australia|2020-03-17	Oceania|hCoV-19/Australia/NSW2435/2020|EPI ISL 527016|B.1.5|Australia|2020-03-26	0.0001007679	Oceania
Oceania|hCoV-19/Australia/VIC149/2020|EPI ISL 419846|B.1|Australia|2020-03-17	Oceania|hCoV-19/Australia/NSW2435/2020|EPI ISL 527016|B.1.5|Australia|2020-03-26	0.0001679612	Oceania
Oceania|hCoV-19/Australia/VIC156/2020|EPI ISL 419853|B.1.1|Australia|2020-03-17	Oceania|hCoV-19/Australia/NSW2435/2020|EPI ISL 527016|B.1.5|Australia|2020-03-26	0.0001343615	Oceania
Oceania|hCoV-19/Australia/VIC155/2020|EPI ISL 419852|B.1|Australia|2020-03-17	Oceania|hCoV-19/Australia/NSW2435/2020|EPI ISL 527016|B.1.5|Australia|2020-03-26	0.0001343538	Oceania
Oceania|hCoV-19/Australia/VIC105/2020|EPI ISL 419819|B.1.255|Australia|2020-03-17	Oceania|hCoV-19/Australia/NSW2435/2020|EPI ISL 527016|B.1.5|Australia|2020-03-26	0.0001343538	Oceania
Oceania|hCoV-19/New Zealand/20VR0994/2020|EPI ISL 456177|B.31|New Zealand|2020-03-17	Oceania|hCoV-19/Australia/NSW2435/2020|EPI ISL 527016|B.1.5|Australia|2020-03-26	0.0004033891	Oceania
Oceania|hCoV-19/Australia/NSW62/2020|EPI ISL 417412|B.3|Australia|2020-03-17	Oceania|hCoV-19/Australia/NSW2435/2020|EPI ISL 527016|B.1.5|Australia|2020-03-26	0.0002040979	Oceania
Oceania|hCoV-19/Australia/SAP181/2020|EPI ISL 492122|B.1|Australia|2020-03-18	Oceania|hCoV-19/Australia/NSW2435/2020|EPI ISL 527016|B.1.5|Australia|2020-03-26	0.0001343599	Oceania
Oceania|hCoV-19/Australia/QLDID924/2020|EPI ISL 418802|B.1.1|Australia|2020-03-18	Oceania|hCoV-19/Australia/NSW2435/2020|EPI ISL 527016|B.1.5|Australia|2020-03-26	0.0001679553	Oceania
Oceania|hCoV-19/Australia/VIC174/2020|EPI ISL 419871|B.1.5|Australia|2020-03-18	Oceania|hCoV-19/Australia/NSW2435/2020|EPI ISL 527016|B.1.5|Australia|2020-03-26	0.0000335848	Oceania
Oceania|hCoV-19/Australia/VIC166/2020|EPI ISL 419863|B.1|Australia|2020-03-18	Oceania|hCoV-19/Australia/NSW2435/2020|EPI ISL 527016|B.1.5|Australia|2020-03-26	0.0001679583	Oceania
Oceania|hCoV-19/Australia/SAP159/2020|EPI ISL 492116|B.1.1|Australia|2020-03-18	Oceania|hCoV-19/Australia/NSW2435/2020|EPI ISL 527016|B.1.5|Australia|2020-03-26	0.0002351688	Oceania
Oceania|hCoV-19/Australia/VIC170/2020|EPI ISL 419867|B.1.5|Australia|2020-03-18	Oceania|hCoV-19/Australia/NSW2435/2020|EPI ISL 527016|B.1.5|Australia|2020-03-26	0.0001343476	Oceania
Oceania|hCoV-19/Australia/VIC163/2020|EPI ISL 419860|B.1.1|Australia|2020-03-18	Oceania|hCoV-19/Australia/NSW2435/2020|EPI ISL 527016|B.1.5|Australia|2020-03-26	0.0002015598	Oceania
Oceania|hCoV-19/Australia/VIC176/2020|EPI ISL 419873|B.31|Australia|2020-03-18	Oceania|hCoV-19/Australia/NSW2435/2020|EPI ISL 527016|B.1.5|Australia|2020-03-26	0.0003695813	Oceania
Oceania|hCoV-19/Australia/VIC171/2020|EPI ISL 419868|B.40|Australia|2020-03-18	Oceania|hCoV-19/Australia/NSW2435/2020|EPI ISL 527016|B.1.5|Australia|2020-03-26	0.0004704268	Oceania
Oceania|hCoV-19/Australia/QLDID926/2020|EPI ISL 418804|B.1.1|Australia|2020-03-18	Oceania|hCoV-19/Australia/NSW2435/2020|EPI ISL 527016|B.1.5|Australia|2020-03-26	0.0002015598	Oceania
Oceania|hCoV-19/Australia/VIC172/2020|EPI ISL 419869|B.40|Australia|2020-03-18	Oceania|hCoV-19/Australia/NSW2435/2020|EPI ISL 527016|B.1.5|Australia|2020-03-26	0.0004031879	Oceania
Oceania|hCoV-19/Australia/VIC158/2020|EPI ISL 419855|B.1|Australia|2020-03-18	Oceania|hCoV-19/Australia/NSW2435/2020|EPI ISL 527016|B.1.5|Australia|2020-03-26	0.0002351620	Oceania
Oceania|hCoV-19/Australia/QLDID925/2020|EPI ISL 418803|B.1|Australia|2020-03-18	Oceania|hCoV-19/Australia/NSW2435/2020|EPI ISL 527016|B.1.5|Australia|2020-03-26	0.0001007633	Oceania
Oceania|hCoV-19/Australia/VIC178/2020|EPI ISL 419875|B.1.1|Australia|2020-03-18	Oceania|hCoV-19/Australia/NSW2435/2020|EPI ISL 527016|B.1.5|Australia|2020-03-26	0.0002015505	Oceania
Oceania|hCoV-19/Australia/VIC109/2020|EPI ISL 419718|B.1.1|Australia|2020-03-18	Oceania|hCoV-19/Australia/NSW2435/2020|EPI ISL 527016|B.1.5|Australia|2020-03-26	0.0001343615	Oceania
Oceania|hCoV-19/New Zealand/20VR0760/2020|EPI ISL 456165|B.1.5|New Zealand|2020-03-18	Oceania|hCoV-19/Australia/NSW2435/2020|EPI ISL 527016|B.1.5|Australia|2020-03-26	0.0000671955	Oceania
Oceania|hCoV-19/New Zealand/20VR0770/2020|EPI ISL 456168|B.39|New Zealand|2020-03-18	Oceania|hCoV-19/Australia/NSW2435/2020|EPI ISL 527016|B.1.5|Australia|2020-03-26	0.0004034519	Oceania
Oceania|hCoV-19/Australia/SAP186/2020|EPI ISL 492125|B.1|Australia|2020-03-19	Oceania|hCoV-19/Australia/NSW2435/2020|EPI ISL 527016|B.1.5|Australia|2020-03-26	0.0001679612	Oceania
Oceania|hCoV-19/Australia/SAP368/2020|EPI ISL 492133|B.1.1|Australia|2020-03-19	Oceania|hCoV-19/Australia/NSW2435/2020|EPI ISL 527016|B.1.5|Australia|2020-03-26	0.0001679602	Oceania
Oceania|hCoV-19/Australia/NSW2169/2020|EPI ISL 500640|B.6|Australia|2020-03-19	Oceania|hCoV-19/Australia/NSW2435/2020|EPI ISL 527016|B.1.5|Australia|2020-03-26	0.0004367882	Oceania
Oceania|hCoV-19/Australia/VIC186/2020|EPI ISL 419882|B.40|Australia|2020-03-19	Oceania|hCoV-19/Australia/NSW2435/2020|EPI ISL 527016|B.1.5|Australia|2020-03-26	0.0003695813	Oceania
Oceania|hCoV-19/Australia/VIC184/2020|EPI ISL 419880|B.1|Australia|2020-03-19	Oceania|hCoV-19/Australia/NSW2435/2020|EPI ISL 527016|B.1.5|Australia|2020-03-26	0.0001343538	Oceania
Oceania|hCoV-19/Australia/VIC203/2020|EPI ISL 419898|B.40|Australia|2020-03-19	Oceania|hCoV-19/Australia/NSW2435/2020|EPI ISL 527016|B.1.5|Australia|2020-03-26	0.0005040158	Oceania
Oceania|hCoV-19/Australia/SAP395/2020|EPI ISL 492160|B.1.1|Australia|2020-03-19	Oceania|hCoV-19/Australia/NSW2435/2020|EPI ISL 527016|B.1.5|Australia|2020-03-26	0.0002015563	Oceania
Oceania|hCoV-19/New Zealand/20VR1110/2020|EPI ISL 456191|B.1.5|New Zealand|2020-03-19	Oceania|hCoV-19/Australia/NSW2435/2020|EPI ISL 527016|B.1.5|Australia|2020-03-26	0.0001343662	Oceania
Oceania|hCoV-19/Australia/VIC180/2020|EPI ISL 419877|B|Australia|2020-03-19	Oceania|hCoV-19/Australia/NSW2435/2020|EPI ISL 527016|B.1.5|Australia|2020-03-26	0.0002015355	Oceania
Oceania|hCoV-19/Australia/WA36/2020|EPI ISL 470853|B.39|Australia|2020-03-19	Oceania|hCoV-19/Australia/NSW2435/2020|EPI ISL 527016|B.1.5|Australia|2020-03-26	0.0004031693	Oceania
Oceania|hCoV-19/Australia/VIC192/2020|EPI ISL 419888|B.1|Australia|2020-03-19	Oceania|hCoV-19/Australia/NSW2435/2020|EPI ISL 527016|B.1.5|Australia|2020-03-26	0.0000671730	Oceania
Oceania|hCoV-19/Australia/VIC201/2020|EPI ISL 419896|B.1|Australia|2020-03-19	Oceania|hCoV-19/Australia/NSW2435/2020|EPI ISL 527016|B.1.5|Australia|2020-03-26	0.0001343538	Oceania
Oceania|hCoV-19/Australia/VIC188/2020|EPI ISL 419884|B.6|Australia|2020-03-19	Oceania|hCoV-19/Australia/NSW2435/2020|EPI ISL 527016|B.1.5|Australia|2020-03-26	0.0004031878	Oceania
Oceania|hCoV-19/Australia/SAP036/2020|EPI ISL 450194|B.1|Australia|2020-03-19	Oceania|hCoV-19/Australia/NSW2435/2020|EPI ISL 527016|B.1.5|Australia|2020-03-26	0.0001343600	Oceania
Oceania|hCoV-19/Australia/VIC190/2020|EPI ISL 419886|B.1.1|Australia|2020-03-19	Oceania|hCoV-19/Australia/NSW2435/2020|EPI ISL 527016|B.1.5|Australia|2020-03-26	0.0001343615	Oceania
Oceania|hCoV-19/Australia/SAP372/2020|EPI ISL 492137|B.1|Australia|2020-03-19	Oceania|hCoV-19/Australia/NSW2435/2020|EPI ISL 527016|B.1.5|Australia|2020-03-26	0.0001343577	Oceania
Oceania|hCoV-19/Australia/VIC191/2020|EPI ISL 419887|B.1.1|Australia|2020-03-19	Oceania|hCoV-19/Australia/NSW2435/2020|EPI ISL 527016|B.1.5|Australia|2020-03-26	0.0002015505	Oceania
Oceania|hCoV-19/Australia/VIC218/2020|EPI ISL 419913|B.40|Australia|2020-03-20	Oceania|hCoV-19/Australia/NSW2435/2020|EPI ISL 527016|B.1.5|Australia|2020-03-26	0.0005040158	Oceania
Oceania|hCoV-19/Australia/SAP397/2020|EPI ISL 492162|B.1.5|Australia|2020-03-20	Oceania|hCoV-19/Australia/NSW2435/2020|EPI ISL 527016|B.1.5|Australia|2020-03-26	0.0001007615	Oceania
Oceania|hCoV-19/Guam/GU NHG 03/2020|EPI ISL 445000|B.6|Guam|2020-03-20	Oceania|hCoV-19/Australia/NSW2435/2020|EPI ISL 527016|B.1.5|Australia|2020-03-26	0.0003695707	Oceania
Oceania|hCoV-19/Australia/VIC123/2020|EPI ISL 419731|B.1.1|Australia|2020-03-20	Oceania|hCoV-19/Australia/NSW2435/2020|EPI ISL 527016|B.1.5|Australia|2020-03-26	0.0002351647	Oceania
Oceania|hCoV-19/Australia/SAP374/2020|EPI ISL 492139|B.1|Australia|2020-03-20	Oceania|hCoV-19/Australia/NSW2435/2020|EPI ISL 527016|B.1.5|Australia|2020-03-26	0.0002016498	Oceania
Oceania|hCoV-19/Australia/SAP386/2020|EPI ISL 492151|B.1.1|Australia|2020-03-20	Oceania|hCoV-19/Australia/NSW2435/2020|EPI ISL 527016|B.1.5|Australia|2020-03-26	0.0001679602	Oceania
Oceania|hCoV-19/Australia/SAP380/2020|EPI ISL 492145|B.6|Australia|2020-03-20	Oceania|hCoV-19/Australia/NSW2435/2020|EPI ISL 527016|B.1.5|Australia|2020-03-26	0.0003695707	Oceania
Oceania|hCoV-19/Australia/VIC129/2020|EPI ISL 419732|B|Australia|2020-03-20	Oceania|hCoV-19/Australia/NSW2435/2020|EPI ISL 527016|B.1.5|Australia|2020-03-26	0.0002015558	Oceania
Oceania|hCoV-19/Australia/VIC214/2020|EPI ISL 419909|B.1|Australia|2020-03-20	Oceania|hCoV-19/Australia/NSW2435/2020|EPI ISL 527016|B.1.5|Australia|2020-03-26	0.0001343577	Oceania
Oceania|hCoV-19/Australia/VIC339/2020|EPI ISL 426648|B.1.1.71|Australia|2020-03-20	Oceania|hCoV-19/Australia/NSW2435/2020|EPI ISL 527016|B.1.5|Australia|2020-03-26	0.0002351580	Oceania
Oceania|hCoV-19/Australia/VIC342/2020|EPI ISL 426651|B.31|Australia|2020-03-20	Oceania|hCoV-19/Australia/NSW2435/2020|EPI ISL 527016|B.1.5|Australia|2020-03-26	0.0004368159	Oceania
Oceania|hCoV-19/Australia/NSW2043/2020|EPI ISL 500614|B.1.98|Australia|2020-03-20	Oceania|hCoV-19/Australia/NSW2435/2020|EPI ISL 527016|B.1.5|Australia|2020-03-26	0.0000671711	Oceania
Oceania|hCoV-19/New Zealand/20VR1276/2020|EPI ISL 456201|B.31|New Zealand|2020-03-20	Oceania|hCoV-19/Australia/NSW2435/2020|EPI ISL 527016|B.1.5|Australia|2020-03-26	0.0005713005	Oceania
Oceania|hCoV-19/Australia/VIC216/2020|EPI ISL 419911|B.1|Australia|2020-03-20	Oceania|hCoV-19/Australia/NSW2435/2020|EPI ISL 527016|B.1.5|Australia|2020-03-26	0.0001343538	Oceania
Oceania|hCoV-19/Australia/VIC341/2020|EPI ISL 426650|B.1.5|Australia|2020-03-20	Oceania|hCoV-19/Australia/NSW2435/2020|EPI ISL 527016|B.1.5|Australia|2020-03-26	0.0001343553	Oceania
Oceania|hCoV-19/Australia/VIC211/2020|EPI ISL 419906|B.1|Australia|2020-03-20	Oceania|hCoV-19/Australia/NSW2435/2020|EPI ISL 527016|B.1.5|Australia|2020-03-26	0.0001343600	Oceania
Oceania|hCoV-19/Australia/VIC114/2020|EPI ISL 419725|B.1.5|Australia|2020-03-20	Oceania|hCoV-19/Australia/NSW2435/2020|EPI ISL 527016|B.1.5|Australia|2020-03-26	0.0000671730	Oceania
Oceania|hCoV-19/Australia/NSW2207/2020|EPI ISL 500665|B.1.1|Australia|2020-03-21	Oceania|hCoV-19/Australia/NSW2435/2020|EPI ISL 527016|B.1.5|Australia|2020-03-26	0.0001679631	Oceania
Oceania|hCoV-19/Australia/VIC234/2020|EPI ISL 419929|B.1.272|Australia|2020-03-21	Oceania|hCoV-19/Australia/NSW2435/2020|EPI ISL 527016|B.1.5|Australia|2020-03-26	0.0001679534	Oceania
Oceania|hCoV-19/Australia/SAP370/2020|EPI ISL 492135|B.1.5|Australia|2020-03-21	Oceania|hCoV-19/Australia/NSW2435/2020|EPI ISL 527016|B.1.5|Australia|2020-03-26	0.0001343577	Oceania
Oceania|hCoV-19/Australia/VIC236/2020|EPI ISL 419931|B.1|Australia|2020-03-21	Oceania|hCoV-19/Australia/NSW2435/2020|EPI ISL 527016|B.1.5|Australia|2020-03-26	0.0001343577	Oceania
Oceania|hCoV-19/Australia/VIC249/2020|EPI ISL 419944|B.1.1.254|Australia|2020-03-21	Oceania|hCoV-19/Australia/NSW2435/2020|EPI ISL 527016|B.1.5|Australia|2020-03-26	0.0002015563	Oceania
Oceania|hCoV-19/Australia/VIC242/2020|EPI ISL 419937|B|Australia|2020-03-21	Oceania|hCoV-19/Australia/NSW2435/2020|EPI ISL 527016|B.1.5|Australia|2020-03-26	0.0002015558	Oceania
Oceania|hCoV-19/Australia/VIC238/2020|EPI ISL 419933|B.1.1|Australia|2020-03-21	Oceania|hCoV-19/Australia/NSW2435/2020|EPI ISL 527016|B.1.5|Australia|2020-03-26	0.0001343615	Oceania
Oceania|hCoV-19/Australia/VIC354/2020|EPI ISL 426662|B.1.1.1|Australia|2020-03-21	Oceania|hCoV-19/Australia/NSW2435/2020|EPI ISL 527016|B.1.5|Australia|2020-03-26	0.0004031924	Oceania
Oceania|hCoV-19/Australia/VIC258/2020|EPI ISL 419951|B.1|Australia|2020-03-21	Oceania|hCoV-19/Australia/NSW2435/2020|EPI ISL 527016|B.1.5|Australia|2020-03-26	0.0001679457	Oceania
Oceania|hCoV-19/Australia/VIC353/2020|EPI ISL 426661|B.1.1|Australia|2020-03-21	Oceania|hCoV-19/Australia/NSW2435/2020|EPI ISL 527016|B.1.5|Australia|2020-03-26	0.0001679553	Oceania
Oceania|hCoV-19/Australia/NSW2259/2020|EPI ISL 500696|B.1.1|Australia|2020-03-21	Oceania|hCoV-19/Australia/NSW2435/2020|EPI ISL 527016|B.1.5|Australia|2020-03-26	0.0002015598	Oceania
Oceania|hCoV-19/Australia/VIC261/2020|EPI ISL 419954|B.1|Australia|2020-03-21	Oceania|hCoV-19/Australia/NSW2435/2020|EPI ISL 527016|B.1.5|Australia|2020-03-26	0.0001343538	Oceania
Oceania|hCoV-19/Australia/VIC237/2020|EPI ISL 419932|B.6|Australia|2020-03-21	Oceania|hCoV-19/Australia/NSW2435/2020|EPI ISL 527016|B.1.5|Australia|2020-03-26	0.0004704051	Oceania
Oceania|hCoV-19/Australia/VIC246/2020|EPI ISL 419941|B.1|Australia|2020-03-21	Oceania|hCoV-19/Australia/NSW2435/2020|EPI ISL 527016|B.1.5|Australia|2020-03-26	0.0001679612	Oceania
Oceania|hCoV-19/Australia/VIC230/2020|EPI ISL 419925|B.1.1|Australia|2020-03-21	Oceania|hCoV-19/Australia/NSW2435/2020|EPI ISL 527016|B.1.5|Australia|2020-03-26	0.0001679892	Oceania
Oceania|hCoV-19/Australia/SAP382/2020|EPI ISL 492147|B.40|Australia|2020-03-21	Oceania|hCoV-19/Australia/NSW2435/2020|EPI ISL 527016|B.1.5|Australia|2020-03-26	0.0003695813	Oceania
Oceania|hCoV-19/Australia/VIC243/2020|EPI ISL 419938|B.1|Australia|2020-03-21	Oceania|hCoV-19/Australia/NSW2435/2020|EPI ISL 527016|B.1.5|Australia|2020-03-26	0.0001679457	Oceania
Oceania|hCoV-19/Australia/VIC362/2020|EPI ISL 426670|B.1.1|Australia|2020-03-22	Oceania|hCoV-19/Australia/NSW2435/2020|EPI ISL 527016|B.1.5|Australia|2020-03-26	0.0002015563	Oceania
Oceania|hCoV-19/Australia/VIC275/2020|EPI ISL 419968|B.1|Australia|2020-03-22	Oceania|hCoV-19/Australia/NSW2435/2020|EPI ISL 527016|B.1.5|Australia|2020-03-26	0.0001007633	Oceania
Oceania|hCoV-19/Australia/VIC373/2020|EPI ISL 426680|B|Australia|2020-03-22	Oceania|hCoV-19/Australia/NSW2435/2020|EPI ISL 527016|B.1.5|Australia|2020-03-26	0.0001343538	Oceania
Oceania|hCoV-19/Australia/VIC269/2020|EPI ISL 419962|B.1.1|Australia|2020-03-22	Oceania|hCoV-19/Australia/NSW2435/2020|EPI ISL 527016|B.1.5|Australia|2020-03-26	0.0002015505	Oceania
Oceania|hCoV-19/Australia/VIC367/2020|EPI ISL 426675|A.2|Australia|2020-03-22	Oceania|hCoV-19/Australia/NSW2435/2020|EPI ISL 527016|B.1.5|Australia|2020-03-26	0.0004367832	Oceania
Oceania|hCoV-19/Australia/VIC285/2020|EPI ISL 419976|B.1.5|Australia|2020-03-22	Oceania|hCoV-19/Australia/NSW2435/2020|EPI ISL 527016|B.1.5|Australia|2020-03-26	0.0000671711	Oceania
Oceania|hCoV-19/Australia/VIC278/2020|EPI ISL 419971|B.1.5|Australia|2020-03-22	Oceania|hCoV-19/Australia/NSW2435/2020|EPI ISL 527016|B.1.5|Australia|2020-03-26	0.0001343515	Oceania
Oceania|hCoV-19/Australia/QLD1010/2020|EPI ISL 530270|B.6|Australia|2020-03-22	Oceania|hCoV-19/Australia/NSW2435/2020|EPI ISL 527016|B.1.5|Australia|2020-03-26	0.0004031693	Oceania
Oceania|hCoV-19/Australia/NSW2265/2020|EPI ISL 500700|B.1.370|Australia|2020-03-22	Oceania|hCoV-19/Australia/NSW2435/2020|EPI ISL 527016|B.1.5|Australia|2020-03-26	0.0001679965	Oceania
Oceania|hCoV-19/Australia/VIC276/2020|EPI ISL 419969|B.6|Australia|2020-03-22	Oceania|hCoV-19/Australia/NSW2435/2020|EPI ISL 527016|B.1.5|Australia|2020-03-26	0.0004367832	Oceania
Oceania|hCoV-19/Australia/SAP383/2020|EPI ISL 492148|B.1.5|Australia|2020-03-22	Oceania|hCoV-19/Australia/NSW2435/2020|EPI ISL 527016|B.1.5|Australia|2020-03-26	0.0001007615	Oceania
Oceania|hCoV-19/Australia/ACT0071/2020|EPI ISL 498531|B.40|Australia|2020-03-22	Oceania|hCoV-19/Australia/NSW2435/2020|EPI ISL 527016|B.1.5|Australia|2020-03-26	0.0004031949	Oceania
Oceania|hCoV-19/Australia/VIC134/2020|EPI ISL 419827|B.1.1|Australia|2020-03-22	Oceania|hCoV-19/Australia/NSW2435/2020|EPI ISL 527016|B.1.5|Australia|2020-03-26	0.0002015598	Oceania
Oceania|hCoV-19/Australia/VIC283/2020|EPI ISL 419974|B.1|Australia|2020-03-22	Oceania|hCoV-19/Australia/NSW2435/2020|EPI ISL 527016|B.1.5|Australia|2020-03-26	0.0001343600	Oceania
Oceania|hCoV-19/Australia/NSW2244/2020|EPI ISL 500684|B.1|Australia|2020-03-22	Oceania|hCoV-19/Australia/NSW2435/2020|EPI ISL 527016|B.1.5|Australia|2020-03-26	0.0001343600	Oceania
Oceania|hCoV-19/Australia/VIC267/2020|EPI ISL 419960|B.1|Australia|2020-03-22	Oceania|hCoV-19/Australia/NSW2435/2020|EPI ISL 527016|B.1.5|Australia|2020-03-26	0.0001343600	Oceania
Oceania|hCoV-19/Australia/VIC287/2020|EPI ISL 419978|B.1|Australia|2020-03-22	Oceania|hCoV-19/Australia/NSW2435/2020|EPI ISL 527016|B.1.5|Australia|2020-03-26	0.0001343538	Oceania
Oceania|hCoV-19/New Zealand/20VR1451/2020|EPI ISL 456218|B.3|New Zealand|2020-03-23	Oceania|hCoV-19/Australia/NSW2435/2020|EPI ISL 527016|B.1.5|Australia|2020-03-26	0.0003359489	Oceania
Oceania|hCoV-19/Australia/VIC299/2020|EPI ISL 419990|B.40|Australia|2020-03-23	Oceania|hCoV-19/Australia/NSW2435/2020|EPI ISL 527016|B.1.5|Australia|2020-03-26	0.0003359664	Oceania
Oceania|hCoV-19/Australia/SAP336/2020|EPI ISL 483113|B.1.5|Australia|2020-03-23	Oceania|hCoV-19/Australia/NSW2435/2020|EPI ISL 527016|B.1.5|Australia|2020-03-26	0.0000671742	Oceania
Oceania|hCoV-19/Australia/QLDID938/2020|EPI ISL 444612|B.1|Australia|2020-03-23	Oceania|hCoV-19/Australia/NSW2435/2020|EPI ISL 527016|B.1.5|Australia|2020-03-26	0.0001343538	Oceania
Oceania|hCoV-19/Australia/VIC384/2020|EPI ISL 426691|B.1.5|Australia|2020-03-23	Oceania|hCoV-19/Australia/NSW2435/2020|EPI ISL 527016|B.1.5|Australia|2020-03-26	0.0001343577	Oceania
Oceania|hCoV-19/Australia/VIC309/2020|EPI ISL 420000|B.1.1|Australia|2020-03-23	Oceania|hCoV-19/Australia/NSW2435/2020|EPI ISL 527016|B.1.5|Australia|2020-03-26	0.0001343615	Oceania
Oceania|hCoV-19/Australia/VIC308/2020|EPI ISL 419999|B.1|Australia|2020-03-23	Oceania|hCoV-19/Australia/NSW2435/2020|EPI ISL 527016|B.1.5|Australia|2020-03-26	0.0002015540	Oceania
Oceania|hCoV-19/Australia/VIC383/2020|EPI ISL 426690|B.1|Australia|2020-03-23	Oceania|hCoV-19/Australia/NSW2435/2020|EPI ISL 527016|B.1.5|Australia|2020-03-26	0.0001679457	Oceania
Oceania|hCoV-19/New Zealand/20VR1796/2020|EPI ISL 456255|B.1|New Zealand|2020-03-23	Oceania|hCoV-19/Australia/NSW2435/2020|EPI ISL 527016|B.1.5|Australia|2020-03-26	0.0002015633	Oceania
Oceania|hCoV-19/Australia/VIC530/2020|EPI ISL 426796|B.1|Australia|2020-03-23	Oceania|hCoV-19/Australia/NSW2435/2020|EPI ISL 527016|B.1.5|Australia|2020-03-26	0.0001007615	Oceania
Oceania|hCoV-19/Australia/VIC301/2020|EPI ISL 419992|B.40|Australia|2020-03-23	Oceania|hCoV-19/Australia/NSW2435/2020|EPI ISL 527016|B.1.5|Australia|2020-03-26	0.0003023497	Oceania
Oceania|hCoV-19/Australia/VIC389/2020|EPI ISL 426696|B|Australia|2020-03-23	Oceania|hCoV-19/Australia/NSW2435/2020|EPI ISL 527016|B.1.5|Australia|2020-03-26	0.0003695877	Oceania
Oceania|hCoV-19/New Zealand/20VR1618/2020|EPI ISL 456228|B.1.1.254|New Zealand|2020-03-23	Oceania|hCoV-19/Australia/NSW2435/2020|EPI ISL 527016|B.1.5|Australia|2020-03-26	0.0002015563	Oceania
Oceania|hCoV-19/New Zealand/20VR1626/2020|EPI ISL 456236|B.31|New Zealand|2020-03-23	Oceania|hCoV-19/Australia/NSW2435/2020|EPI ISL 527016|B.1.5|Australia|2020-03-26	0.0005040535	Oceania
Oceania|hCoV-19/Australia/VIC300/2020|EPI ISL 419991|B.1.5|Australia|2020-03-23	Oceania|hCoV-19/Australia/NSW2435/2020|EPI ISL 527016|B.1.5|Australia|2020-03-26	0.0001343515	Oceania
Oceania|hCoV-19/Australia/VIC296/2020|EPI ISL 419987|B.1.1|Australia|2020-03-23	Oceania|hCoV-19/Australia/NSW2435/2020|EPI ISL 527016|B.1.5|Australia|2020-03-26	0.0002015598	Oceania
Oceania|hCoV-19/Australia/VIC312/2020|EPI ISL 420003|B.1|Australia|2020-03-23	Oceania|hCoV-19/Australia/NSW2435/2020|EPI ISL 527016|B.1.5|Australia|2020-03-26	0.0001679534	Oceania
Oceania|hCoV-19/Australia/QLD985/2020|EPI ISL 530265|B.1|Australia|2020-03-24	Oceania|hCoV-19/Australia/NSW2435/2020|EPI ISL 527016|B.1.5|Australia|2020-03-26	0.0001343600	Oceania
Oceania|hCoV-19/Australia/QLDID941/2020|EPI ISL 447594|B.1.1|Australia|2020-03-24	Oceania|hCoV-19/Australia/NSW2435/2020|EPI ISL 527016|B.1.5|Australia|2020-03-26	0.0001679631	Oceania
Oceania|hCoV-19/Australia/VIC13741/2020|EPI ISL 563820|B.40|Australia|2020-03-24	Oceania|hCoV-19/Australia/NSW2435/2020|EPI ISL 527016|B.1.5|Australia|2020-03-26	0.0004031693	Oceania
Oceania|hCoV-19/Australia/VIC395/2020|EPI ISL 426698|B.1|Australia|2020-03-24	Oceania|hCoV-19/Australia/NSW2435/2020|EPI ISL 527016|B.1.5|Australia|2020-03-26	0.0002687544	Oceania
Oceania|hCoV-19/New Zealand/20VR1581/2020|EPI ISL 456223|B.1.1|New Zealand|2020-03-24	Oceania|hCoV-19/Australia/NSW2435/2020|EPI ISL 527016|B.1.5|Australia|2020-03-26	0.0002015598	Oceania
Oceania|hCoV-19/Australia/VIC315/2020|EPI ISL 420006|B.1.1|Australia|2020-03-24	Oceania|hCoV-19/Australia/NSW2435/2020|EPI ISL 527016|B.1.5|Australia|2020-03-26	0.0001679553	Oceania
Oceania|hCoV-19/Australia/VIC541/2020|EPI ISL 426806|B.1.5|Australia|2020-03-24	Oceania|hCoV-19/Australia/NSW2435/2020|EPI ISL 527016|B.1.5|Australia|2020-03-26	0.0001007633	Oceania
Oceania|hCoV-19/Australia/VIC449/2020|EPI ISL 426745|B.1|Australia|2020-03-24	Oceania|hCoV-19/Australia/NSW2435/2020|EPI ISL 527016|B.1.5|Australia|2020-03-26	0.0001343600	Oceania
Oceania|hCoV-19/Australia/VIC394/2020|EPI ISL 426697|B.1.1.296|Australia|2020-03-24	Oceania|hCoV-19/Australia/NSW2435/2020|EPI ISL 527016|B.1.5|Australia|2020-03-26	0.0002351688	Oceania
Oceania|hCoV-19/Australia/SAP244/2020|EPI ISL 468002|B.1.1.1|Australia|2020-03-24	Oceania|hCoV-19/Australia/NSW2435/2020|EPI ISL 527016|B.1.5|Australia|2020-03-26	0.0003023670	Oceania
Oceania|hCoV-19/Guam/GU-NHG-02/2020|EPI ISL 444610|B.6|Guam|2020-03-24	Oceania|hCoV-19/Australia/NSW2435/2020|EPI ISL 527016|B.1.5|Australia|2020-03-26	0.0003359510	Oceania
Oceania|hCoV-19/Australia/VIC325/2020|EPI ISL 420016|B.31|Australia|2020-03-24	Oceania|hCoV-19/Australia/NSW2435/2020|EPI ISL 527016|B.1.5|Australia|2020-03-26	0.0004368159	Oceania
Oceania|hCoV-19/Australia/VIC321/2020|EPI ISL 420012|B.1|Australia|2020-03-24	Oceania|hCoV-19/Australia/NSW2435/2020|EPI ISL 527016|B.1.5|Australia|2020-03-26	0.0001343538	Oceania
Oceania|hCoV-19/Australia/WA56/2020|EPI ISL 470873|B.1|Australia|2020-03-24	Oceania|hCoV-19/Australia/NSW2435/2020|EPI ISL 527016|B.1.5|Australia|2020-03-26	0.0001680061	Oceania
Oceania|hCoV-19/Australia/VIC540/2020|EPI ISL 426805|B.1|Australia|2020-03-24	Oceania|hCoV-19/Australia/NSW2435/2020|EPI ISL 527016|B.1.5|Australia|2020-03-26	0.0002687544	Oceania
Oceania|hCoV-19/Australia/QLD986/2020|EPI ISL 530266|B.1.5|Australia|2020-03-24	Oceania|hCoV-19/Australia/NSW2435/2020|EPI ISL 527016|B.1.5|Australia|2020-03-26	0.0000671711	Oceania
Oceania|hCoV-19/Australia/QLDID939/2020|EPI ISL 444793|B.1.265|Australia|2020-03-24	Oceania|hCoV-19/Australia/NSW2435/2020|EPI ISL 527016|B.1.5|Australia|2020-03-26	0.0001679704	Oceania
Oceania|hCoV-19/Australia/VIC555/2020|EPI ISL 426816|B.1.3|Australia|2020-03-25	Oceania|hCoV-19/Australia/NSW2435/2020|EPI ISL 527016|B.1.5|Australia|2020-03-26	0.0001679626	Oceania
Oceania|hCoV-19/Australia/QLDID935/2020|EPI ISL 436097|B.1.5|Australia|2020-03-25	Oceania|hCoV-19/Australia/NSW2435/2020|EPI ISL 527016|B.1.5|Australia|2020-03-26	0.0001343577	Oceania
Oceania|hCoV-19/Australia/VIC548/2020|EPI ISL 426811|B.1.1|Australia|2020-03-25	Oceania|hCoV-19/Australia/NSW2435/2020|EPI ISL 527016|B.1.5|Australia|2020-03-26	0.0001679631	Oceania
Oceania|hCoV-19/Australia/SAP242/2020|EPI ISL 468023|B.1|Australia|2020-03-25	Oceania|hCoV-19/Australia/NSW2435/2020|EPI ISL 527016|B.1.5|Australia|2020-03-26	0.0001343538	Oceania
Oceania|hCoV-19/Australia/VIC535/2020|EPI ISL 426801|B|Australia|2020-03-25	Oceania|hCoV-19/Australia/NSW2435/2020|EPI ISL 527016|B.1.5|Australia|2020-03-26	0.0002687521	Oceania
Oceania|hCoV-19/New Zealand/20VR1765/2020|EPI ISL 536789|B.31|New Zealand|2020-03-25	Oceania|hCoV-19/Australia/NSW2435/2020|EPI ISL 527016|B.1.5|Australia|2020-03-26	0.0005040535	Oceania
Oceania|hCoV-19/Australia/VIC597/2020|EPI ISL 426854|B.1.1|Australia|2020-03-25	Oceania|hCoV-19/Australia/NSW2435/2020|EPI ISL 527016|B.1.5|Australia|2020-03-26	0.0002015598	Oceania
Oceania|hCoV-19/Australia/SAP256/2020|EPI ISL 468028|B.1|Australia|2020-03-25	Oceania|hCoV-19/Australia/NSW2435/2020|EPI ISL 527016|B.1.5|Australia|2020-03-26	0.0001343538	Oceania
Oceania|hCoV-19/Australia/VIC566/2020|EPI ISL 426826|B.1|Australia|2020-03-25	Oceania|hCoV-19/Australia/NSW2435/2020|EPI ISL 527016|B.1.5|Australia|2020-03-26	0.0001007633	Oceania
Oceania|hCoV-19/Australia/SAP273/2020|EPI ISL 468029|B.1.5|Australia|2020-03-25	Oceania|hCoV-19/Australia/NSW2435/2020|EPI ISL 527016|B.1.5|Australia|2020-03-26	0.0001007615	Oceania
Oceania|hCoV-19/Australia/QLD962/2020|EPI ISL 530241|B.1|Australia|2020-03-25	Oceania|hCoV-19/Australia/NSW2435/2020|EPI ISL 527016|B.1.5|Australia|2020-03-26	0.0001007633	Oceania
Oceania|hCoV-19/Australia/SAP263/2020|EPI ISL 468022|A|Australia|2020-03-25	Oceania|hCoV-19/Australia/NSW2435/2020|EPI ISL 527016|B.1.5|Australia|2020-03-26	0.0004031924	Oceania
Oceania|hCoV-19/Australia/VIC571/2020|EPI ISL 426831|B.1.370|Australia|2020-03-25	Oceania|hCoV-19/Australia/NSW2435/2020|EPI ISL 527016|B.1.5|Australia|2020-03-26	0.0002015390	Oceania
Oceania|hCoV-19/Australia/VIC561/2020|EPI ISL 426822|B.1.1|Australia|2020-03-25	Oceania|hCoV-19/Australia/NSW2435/2020|EPI ISL 527016|B.1.5|Australia|2020-03-26	0.0002351580	Oceania
Oceania|hCoV-19/Australia/QLD960/2020|EPI ISL 530242|B.1.1|Australia|2020-03-25	Oceania|hCoV-19/Australia/NSW2435/2020|EPI ISL 527016|B.1.5|Australia|2020-03-26	0.0001343615	Oceania
Oceania|hCoV-19/Australia/NSW166/2020|EPI ISL 427771|B.1.1|Australia|2020-03-25	Oceania|hCoV-19/Australia/NSW2435/2020|EPI ISL 527016|B.1.5|Australia|2020-03-26	0.0001360730	Oceania
Oceania|hCoV-19/Australia/NSW221/2020|EPI ISL 451487|B.6|Australia|2020-03-25	Oceania|hCoV-19/Australia/NSW2435/2020|EPI ISL 527016|B.1.5|Australia|2020-03-26	0.0004082748	Oceania
Oceania|hCoV-19/Australia/VIC617/2020|EPI ISL 426872|B.1|Australia|2020-03-26	Oceania|hCoV-19/Australia/NSW2435/2020|EPI ISL 527016|B.1.5|Australia|2020-03-26	0.0001343599	Oceania
Oceania|hCoV-19/New Zealand/20VR1783/2020|EPI ISL 456252|B.31|New Zealand|2020-03-26	Oceania|hCoV-19/Australia/NSW2435/2020|EPI ISL 527016|B.1.5|Australia|2020-03-26	0.0005376681	Oceania
Oceania|hCoV-19/Australia/NSW02/2020|EPI ISL 408976|B|Australia|2020-01-22	Oceania|hCoV-19/Australia/VIC942/2020|EPI ISL 430639|B.1|Australia|2020-03-26	0.0003700698	Oceania
Oceania|hCoV-19/Australia/NSW01/2020|EPI ISL 407893|A|Australia|2020-01-24	Oceania|hCoV-19/Australia/VIC942/2020|EPI ISL 430639|B.1|Australia|2020-03-26	0.0003695431	Oceania
Oceania|hCoV-19/Australia/NSW04/2020|EPI ISL 417030|A|Australia|2020-01-24	Oceania|hCoV-19/Australia/VIC942/2020|EPI ISL 430639|B.1|Australia|2020-03-26	0.0004703564	Oceania
Oceania|hCoV-19/Australia/VIC02/2020|EPI ISL 416410|B|Australia|2020-01-24	Oceania|hCoV-19/Australia/VIC942/2020|EPI ISL 430639|B.1|Australia|2020-03-26	0.0003729676	Oceania
Oceania|hCoV-19/Australia/VIC01/2020|EPI ISL 406844|B|Australia|2020-01-25	Oceania|hCoV-19/Australia/VIC942/2020|EPI ISL 430639|B.1|Australia|2020-03-26	0.0004033187	Oceania
Oceania|hCoV-19/Australia/NSW03/2020|EPI ISL 408977|B|Australia|2020-01-25	Oceania|hCoV-19/Australia/VIC942/2020|EPI ISL 430639|B.1|Australia|2020-03-26	0.0003359568	Oceania
Oceania|hCoV-19/Australia/NSW2153/2020|EPI ISL 509505|B.1.5|Australia|2020-01-25	Oceania|hCoV-19/Australia/VIC942/2020|EPI ISL 430639|B.1|Australia|2020-03-26	0.0002015618	Oceania
Oceania|hCoV-19/Australia/QLD01/2020|EPI ISL 407894|A|Australia|2020-01-28	Oceania|hCoV-19/Australia/VIC942/2020|EPI ISL 430639|B.1|Australia|2020-03-26	0.0004367756	Oceania
Oceania|hCoV-19/Australia/VPRL014/2020|EPI ISL 455603|B.1|Australia|2020-01-30	Oceania|hCoV-19/Australia/VIC942/2020|EPI ISL 430639|B.1|Australia|2020-03-26	0.0003695430	Oceania
Oceania|hCoV-19/Australia/QLD02/2020|EPI ISL 407896|A|Australia|2020-01-30	Oceania|hCoV-19/Australia/VIC942/2020|EPI ISL 430639|B.1|Australia|2020-03-26	0.0005039926	Oceania
Oceania|hCoV-19/Australia/SA01/2020|EPI ISL 480778|B.1|Australia|2020-01-30	Oceania|hCoV-19/Australia/VIC942/2020|EPI ISL 430639|B.1|Australia|2020-03-26	0.0003700402	Oceania
Oceania|hCoV-19/Australia/SA04/2020|EPI ISL 480781|B.1|Australia|2020-01-30	Oceania|hCoV-19/Australia/VIC942/2020|EPI ISL 430639|B.1|Australia|2020-03-26	0.0003717532	Oceania
Oceania|hCoV-19/Australia/VIC13/2020|EPI ISL 419733|B|Australia|2020-01-31	Oceania|hCoV-19/Australia/VIC942/2020|EPI ISL 430639|B.1|Australia|2020-03-26	0.0004373361	Oceania
Oceania|hCoV-19/Australia/VIC14/2020|EPI ISL 419734|B|Australia|2020-02-02	Oceania|hCoV-19/Australia/VIC942/2020|EPI ISL 430639|B.1|Australia|2020-03-26	0.0003413413	Oceania
Oceania|hCoV-19/Australia/QLD03/2020|EPI ISL 410717|A|Australia|2020-02-05	Oceania|hCoV-19/Australia/VIC942/2020|EPI ISL 430639|B.1|Australia|2020-03-26	0.0004703833	Oceania
Oceania|hCoV-19/Australia/QLD04/2020|EPI ISL 410718|A|Australia|2020-02-05	Oceania|hCoV-19/Australia/VIC942/2020|EPI ISL 430639|B.1|Australia|2020-03-26	0.0004367756	Oceania
Oceania|hCoV-19/Australia/VIC07/2020|EPI ISL 416415|A|Australia|2020-02-08	Oceania|hCoV-19/Australia/VIC942/2020|EPI ISL 430639|B.1|Australia|2020-03-26	0.0004703834	Oceania
Oceania|hCoV-19/Australia/SAP097/2020|EPI ISL 468039|B|Australia|2020-02-22	Oceania|hCoV-19/Australia/VIC942/2020|EPI ISL 430639|B.1|Australia|2020-03-26	0.0004031833	Oceania
Oceania|hCoV-19/Australia/WA11/2020|EPI ISL 420456|B|Australia|2020-02-22	Oceania|hCoV-19/Australia/VIC942/2020|EPI ISL 430639|B.1|Australia|2020-03-26	0.0004032053	Oceania
Oceania|hCoV-19/Australia/WA34/2020|EPI ISL 470851|B|Australia|2020-02-27	Oceania|hCoV-19/Australia/VIC942/2020|EPI ISL 430639|B.1|Australia|2020-03-26	0.0004031647	Oceania
Oceania|hCoV-19/New Zealand/20VR0174/2020|EPI ISL 413490|B.4|New Zealand|2020-02-27	Oceania|hCoV-19/Australia/VIC942/2020|EPI ISL 430639|B.1|Australia|2020-03-26	0.0004705058	Oceania
Oceania|hCoV-19/Australia/NSW05/2020|EPI ISL 412975|B.4|Australia|2020-02-28	Oceania|hCoV-19/Australia/VIC942/2020|EPI ISL 430639|B.1|Australia|2020-03-26	0.0005040535	Oceania
Oceania|hCoV-19/Australia/QLDID922/2020|EPI ISL 418799|B|Australia|2020-02-28	Oceania|hCoV-19/Australia/VIC942/2020|EPI ISL 430639|B.1|Australia|2020-03-26	0.0004703699	Oceania
Oceania|hCoV-19/Australia/NSW09/2020|EPI ISL 413595|B.4|Australia|2020-02-28	Oceania|hCoV-19/Australia/VIC942/2020|EPI ISL 430639|B.1|Australia|2020-03-26	0.0005444758	Oceania
Oceania|hCoV-19/Australia/NSW08/2020|EPI ISL 413594|B|Australia|2020-02-28	Oceania|hCoV-19/Australia/VIC942/2020|EPI ISL 430639|B.1|Australia|2020-03-26	0.0003061910	Oceania
Oceania|hCoV-19/Australia/NSW10/2020|EPI ISL 413596|B|Australia|2020-02-28	Oceania|hCoV-19/Australia/VIC942/2020|EPI ISL 430639|B.1|Australia|2020-03-26	0.0003062014	Oceania
Oceania|hCoV-19/Australia/NSW219/2020|EPI ISL 427643|B|Australia|2020-02-28	Oceania|hCoV-19/Australia/VIC942/2020|EPI ISL 430639|B.1|Australia|2020-03-26	0.0003062119	Oceania
Oceania|hCoV-19/Australia/NSW07/2020|EPI ISL 413214|B.4|Australia|2020-02-29	Oceania|hCoV-19/Australia/VIC942/2020|EPI ISL 430639|B.1|Australia|2020-03-26	0.0004704267	Oceania
Oceania|hCoV-19/Australia/QLD09/2020|EPI ISL 414414|B.4|Australia|2020-02-29	Oceania|hCoV-19/Australia/VIC942/2020|EPI ISL 430639|B.1|Australia|2020-03-26	0.0005040390	Oceania
Oceania|hCoV-19/Australia/NSW06/2020|EPI ISL 413213|B.4|Australia|2020-02-29	Oceania|hCoV-19/Australia/VIC942/2020|EPI ISL 430639|B.1|Australia|2020-03-26	0.0005376620	Oceania
Oceania|hCoV-19/New Zealand/20VR0189/2020|EPI ISL 416519|B.1.1|New Zealand|2020-03-02	Oceania|hCoV-19/Australia/VIC942/2020|EPI ISL 430639|B.1|Australia|2020-03-26	0.0002687621	Oceania
Oceania|hCoV-19/Australia/VIC04/2020|EPI ISL 416412|B.4|Australia|2020-03-02	Oceania|hCoV-19/Australia/VIC942/2020|EPI ISL 430639|B.1|Australia|2020-03-26	0.0006048946	Oceania
Oceania|hCoV-19/Australia/NSW11/2020|EPI ISL 413597|B.4|Australia|2020-03-02	Oceania|hCoV-19/Australia/VIC942/2020|EPI ISL 430639|B.1|Australia|2020-03-26	0.0004423462	Oceania
Oceania|hCoV-19/Australia/NSW217/2020|EPI ISL 427644|B.4|Australia|2020-03-02	Oceania|hCoV-19/Australia/VIC942/2020|EPI ISL 430639|B.1|Australia|2020-03-26	0.0004423612	Oceania
Oceania|hCoV-19/Australia/SAP098/2020|EPI ISL 483066|B.4|Australia|2020-03-03	Oceania|hCoV-19/Australia/VIC942/2020|EPI ISL 430639|B.1|Australia|2020-03-26	0.0005377115	Oceania
Oceania|hCoV-19/Australia/NSW15/2020|EPI ISL 417383|B.4|Australia|2020-03-03	Oceania|hCoV-19/Australia/VIC942/2020|EPI ISL 430639|B.1|Australia|2020-03-26	0.0005376527	Oceania
Oceania|hCoV-19/New Zealand/20VR1109/2020|EPI ISL 456190|B.31|New Zealand|2020-03-03	Oceania|hCoV-19/Australia/VIC942/2020|EPI ISL 430639|B.1|Australia|2020-03-26	0.0006721830	Oceania
Oceania|hCoV-19/Australia/NSW14/2020|EPI ISL 413600|B.4|Australia|2020-03-03	Oceania|hCoV-19/Australia/VIC942/2020|EPI ISL 430639|B.1|Australia|2020-03-26	0.0004423513	Oceania
Oceania|hCoV-19/Australia/NSW22/2020|EPI ISL 427649|B.4|Australia|2020-03-03	Oceania|hCoV-19/Australia/VIC942/2020|EPI ISL 430639|B.1|Australia|2020-03-26	0.0004764127	Oceania
Oceania|hCoV-19/Australia/VPRL004/2020|EPI ISL 455596|B.4|Australia|2020-03-03	Oceania|hCoV-19/Australia/VIC942/2020|EPI ISL 430639|B.1|Australia|2020-03-26	0.0005377476	Oceania
Oceania|hCoV-19/Australia/SAP217/2020|EPI ISL 483073|B|Australia|2020-03-03	Oceania|hCoV-19/Australia/VIC942/2020|EPI ISL 430639|B.1|Australia|2020-03-26	0.0004414790	Oceania
Oceania|hCoV-19/Australia/SAP099/2020|EPI ISL 468038|B.4|Australia|2020-03-04	Oceania|hCoV-19/Australia/VIC942/2020|EPI ISL 430639|B.1|Australia|2020-03-26	0.0005713567	Oceania
Oceania|hCoV-19/Australia/NSW21/2020|EPI ISL 417386|B.4|Australia|2020-03-04	Oceania|hCoV-19/Australia/VIC942/2020|EPI ISL 430639|B.1|Australia|2020-03-26	0.0005040623	Oceania
Oceania|hCoV-19/Australia/WA06/2020|EPI ISL 420534|B.1.98|Australia|2020-03-04	Oceania|hCoV-19/Australia/VIC942/2020|EPI ISL 430639|B.1|Australia|2020-03-26	0.0002355016	Oceania
Oceania|hCoV-19/Australia/NSW12/2020|EPI ISL 413598|B.4|Australia|2020-03-04	Oceania|hCoV-19/Australia/VIC942/2020|EPI ISL 430639|B.1|Australia|2020-03-26	0.0005444758	Oceania
Oceania|hCoV-19/Australia/NSW23/2020|EPI ISL 427650|B.4|Australia|2020-03-04	Oceania|hCoV-19/Australia/VIC942/2020|EPI ISL 430639|B.1|Australia|2020-03-26	0.0004763905	Oceania
Oceania|hCoV-19/Australia/NSW65/2020|EPI ISL 427645|B.4|Australia|2020-03-04	Oceania|hCoV-19/Australia/VIC942/2020|EPI ISL 430639|B.1|Australia|2020-03-26	0.0005104290	Oceania
Oceania|hCoV-19/Australia/NSW13/2020|EPI ISL 413599|B.4|Australia|2020-03-04	Oceania|hCoV-19/Australia/VIC942/2020|EPI ISL 430639|B.1|Australia|2020-03-26	0.0004763905	Oceania
Oceania|hCoV-19/New Zealand/20VR0195/2020|EPI ISL 534335|B.1.1|New Zealand|2020-03-04	Oceania|hCoV-19/Australia/VIC942/2020|EPI ISL 430639|B.1|Australia|2020-03-26	0.0002738863	Oceania
Oceania|hCoV-19/Australia/NSW25/2020|EPI ISL 417388|B.6|Australia|2020-03-05	Oceania|hCoV-19/Australia/VIC942/2020|EPI ISL 430639|B.1|Australia|2020-03-26	0.0005376218	Oceania
Oceania|hCoV-19/Australia/NSW18/2020|EPI ISL 417384|B.4|Australia|2020-03-05	Oceania|hCoV-19/Australia/VIC942/2020|EPI ISL 430639|B.1|Australia|2020-03-26	0.0005376372	Oceania
Oceania|hCoV-19/Australia/NSW66/2020|EPI ISL 427646|B.4|Australia|2020-03-05	Oceania|hCoV-19/Australia/VIC942/2020|EPI ISL 430639|B.1|Australia|2020-03-26	0.0005104290	Oceania
Oceania|hCoV-19/Australia/TAS54/2020|EPI ISL 522729|B.4|Australia|2020-03-05	Oceania|hCoV-19/Australia/VIC942/2020|EPI ISL 430639|B.1|Australia|2020-03-26	0.0005074461	Oceania
Oceania|hCoV-19/New Zealand/20VR0206/2020|EPI ISL 416526|B.4|New Zealand|2020-03-05	Oceania|hCoV-19/Australia/VIC942/2020|EPI ISL 430639|B.1|Australia|2020-03-26	0.0005136512	Oceania
Oceania|hCoV-19/Australia/NSW24/2020|EPI ISL 417387|B.4|Australia|2020-03-06	Oceania|hCoV-19/Australia/VIC942/2020|EPI ISL 430639|B.1|Australia|2020-03-26	0.0005376621	Oceania
Oceania|hCoV-19/Australia/NSW19/2020|EPI ISL 417385|B.4|Australia|2020-03-06	Oceania|hCoV-19/Australia/VIC942/2020|EPI ISL 430639|B.1|Australia|2020-03-26	0.0005376526	Oceania
Oceania|hCoV-19/Australia/NSW155/2020|EPI ISL 427647|B.1.1|Australia|2020-03-06	Oceania|hCoV-19/Australia/VIC942/2020|EPI ISL 430639|B.1|Australia|2020-03-26	0.0002721813	Oceania
Oceania|hCoV-19/Australia/NSW33/2020|EPI ISL 427654|B.4|Australia|2020-03-06	Oceania|hCoV-19/Australia/VIC942/2020|EPI ISL 430639|B.1|Australia|2020-03-26	0.0004764128	Oceania
Oceania|hCoV-19/Australia/VPRL002/2020|EPI ISL 455595|B|Australia|2020-03-06	Oceania|hCoV-19/Australia/VIC942/2020|EPI ISL 430639|B.1|Australia|2020-03-26	0.0004368347	Oceania
Oceania|hCoV-19/Australia/VIC06/2020|EPI ISL 416414|B.4|Australia|2020-03-06	Oceania|hCoV-19/Australia/VIC942/2020|EPI ISL 430639|B.1|Australia|2020-03-26	0.0005470327	Oceania
Oceania|hCoV-19/Australia/VIC18/2020|EPI ISL 419737|B.40|Australia|2020-03-07	Oceania|hCoV-19/Australia/VIC942/2020|EPI ISL 430639|B.1|Australia|2020-03-26	0.0006385822	Oceania
Oceania|hCoV-19/Australia/NSW27/2020|EPI ISL 417390|B.1.1|Australia|2020-03-08	Oceania|hCoV-19/Australia/VIC942/2020|EPI ISL 430639|B.1|Australia|2020-03-26	0.0003359664	Oceania
Oceania|hCoV-19/Australia/NSW28/2020|EPI ISL 417391|B.4|Australia|2020-03-08	Oceania|hCoV-19/Australia/VIC942/2020|EPI ISL 430639|B.1|Australia|2020-03-26	0.0006049120	Oceania
Oceania|hCoV-19/Australia/NSW35/2020|EPI ISL 417393|B.4|Australia|2020-03-08	Oceania|hCoV-19/Australia/VIC942/2020|EPI ISL 430639|B.1|Australia|2020-03-26	0.0005785176	Oceania
Oceania|hCoV-19/Australia/NSW29/2020|EPI ISL 427651|B|Australia|2020-03-08	Oceania|hCoV-19/Australia/VIC942/2020|EPI ISL 430639|B.1|Australia|2020-03-26	0.0004083131	Oceania
Oceania|hCoV-19/Australia/NSW153/2020|EPI ISL 427653|B.1.1|Australia|2020-03-08	Oceania|hCoV-19/Australia/VIC942/2020|EPI ISL 430639|B.1|Australia|2020-03-26	0.0002721813	Oceania
Oceania|hCoV-19/Australia/NSW375/2020|EPI ISL 451635|B.4|Australia|2020-03-08	Oceania|hCoV-19/Australia/VIC942/2020|EPI ISL 430639|B.1|Australia|2020-03-26	0.0005785372	Oceania
Oceania|hCoV-19/Australia/NSW252/2020|EPI ISL 451517|B.4|Australia|2020-03-08	Oceania|hCoV-19/Australia/VIC942/2020|EPI ISL 430639|B.1|Australia|2020-03-26	0.0005104290	Oceania
Oceania|hCoV-19/Australia/VIC19/2020|EPI ISL 419738|B.39|Australia|2020-03-08	Oceania|hCoV-19/Australia/VIC942/2020|EPI ISL 430639|B.1|Australia|2020-03-26	0.0005768173	Oceania
Oceania|hCoV-19/Australia/NSW26/2020|EPI ISL 417389|B.4|Australia|2020-03-09	Oceania|hCoV-19/Australia/VIC942/2020|EPI ISL 430639|B.1|Australia|2020-03-26	0.0006049186	Oceania
Oceania|hCoV-19/Australia/VIC23/2020|EPI ISL 419743|B.40|Australia|2020-03-09	Oceania|hCoV-19/Australia/VIC942/2020|EPI ISL 430639|B.1|Australia|2020-03-26	0.0006049120	Oceania
Oceania|hCoV-19/Australia/VIC21/2020|EPI ISL 419740|B.40|Australia|2020-03-09	Oceania|hCoV-19/Australia/VIC942/2020|EPI ISL 430639|B.1|Australia|2020-03-26	0.0006385313	Oceania
Oceania|hCoV-19/Australia/VIC22/2020|EPI ISL 419742|B.1|Australia|2020-03-09	Oceania|hCoV-19/Australia/VIC942/2020|EPI ISL 430639|B.1|Australia|2020-03-26	0.0001007558	Oceania
Oceania|hCoV-19/Australia/NSW154/2020|EPI ISL 427652|B.1.1|Australia|2020-03-09	Oceania|hCoV-19/Australia/VIC942/2020|EPI ISL 430639|B.1|Australia|2020-03-26	0.0002721813	Oceania
Oceania|hCoV-19/Australia/NSW2155/2020|EPI ISL 500633|B.4|Australia|2020-03-09	Oceania|hCoV-19/Australia/VIC942/2020|EPI ISL 430639|B.1|Australia|2020-03-26	0.0005040727	Oceania
Oceania|hCoV-19/Australia/NSW2154/2020|EPI ISL 500632|B.1.1|Australia|2020-03-09	Oceania|hCoV-19/Australia/VIC942/2020|EPI ISL 430639|B.1|Australia|2020-03-26	0.0003023839	Oceania
Oceania|hCoV-19/Australia/VIC26/2020|EPI ISL 419745|B.3|Australia|2020-03-10	Oceania|hCoV-19/Australia/VIC942/2020|EPI ISL 430639|B.1|Australia|2020-03-26	0.0004031692	Oceania
Oceania|hCoV-19/Australia/NSW31/2020|EPI ISL 417392|B.4|Australia|2020-03-10	Oceania|hCoV-19/Australia/VIC942/2020|EPI ISL 430639|B.1|Australia|2020-03-26	0.0005376527	Oceania
Oceania|hCoV-19/Australia/VIC30/2020|EPI ISL 419749|B.4|Australia|2020-03-10	Oceania|hCoV-19/Australia/VIC942/2020|EPI ISL 430639|B.1|Australia|2020-03-26	0.0005040478	Oceania
Oceania|hCoV-19/Australia/VIC36/2020|EPI ISL 419765|B|Australia|2020-03-10	Oceania|hCoV-19/Australia/VIC942/2020|EPI ISL 430639|B.1|Australia|2020-03-26	0.0004704133	Oceania
Oceania|hCoV-19/Australia/VIC31/2020|EPI ISL 419750|B.1|Australia|2020-03-10	Oceania|hCoV-19/Australia/VIC942/2020|EPI ISL 430639|B.1|Australia|2020-03-26	0.0001007604	Oceania
Oceania|hCoV-19/Australia/NSW36/2020|EPI ISL 417394|B.40|Australia|2020-03-10	Oceania|hCoV-19/Australia/VIC942/2020|EPI ISL 430639|B.1|Australia|2020-03-26	0.0005104355	Oceania
Oceania|hCoV-19/Australia/NSW38/2020|EPI ISL 417396|B.6|Australia|2020-03-10	Oceania|hCoV-19/Australia/VIC942/2020|EPI ISL 430639|B.1|Australia|2020-03-26	0.0004763826	Oceania
Oceania|hCoV-19/Australia/NSW41/2020|EPI ISL 417399|B.40|Australia|2020-03-10	Oceania|hCoV-19/Australia/VIC942/2020|EPI ISL 430639|B.1|Australia|2020-03-26	0.0004082992	Oceania
Oceania|hCoV-19/Australia/NSW44/2020|EPI ISL 417400|B.6|Australia|2020-03-10	Oceania|hCoV-19/Australia/VIC942/2020|EPI ISL 430639|B.1|Australia|2020-03-26	0.0004763687	Oceania
Oceania|hCoV-19/Australia/NSW46/2020|EPI ISL 427658|B.3|Australia|2020-03-10	Oceania|hCoV-19/Australia/VIC942/2020|EPI ISL 430639|B.1|Australia|2020-03-26	0.0003743806	Oceania
Oceania|hCoV-19/Australia/NSW51/2020|EPI ISL 427660|B.40|Australia|2020-03-10	Oceania|hCoV-19/Australia/VIC942/2020|EPI ISL 430639|B.1|Australia|2020-03-26	0.0004083130	Oceania
Oceania|hCoV-19/Australia/NSW376/2020|EPI ISL 451636|B.4|Australia|2020-03-10	Oceania|hCoV-19/Australia/VIC942/2020|EPI ISL 430639|B.1|Australia|2020-03-26	0.0005104439	Oceania
Oceania|hCoV-19/Australia/NSW103/2020|EPI ISL 427657|B.1.5|Australia|2020-03-10	Oceania|hCoV-19/Australia/VIC942/2020|EPI ISL 430639|B.1|Australia|2020-03-26	0.0001700849	Oceania
Oceania|hCoV-19/Australia/NSW63/2020|EPI ISL 427664|B|Australia|2020-03-10	Oceania|hCoV-19/Australia/VIC942/2020|EPI ISL 430639|B.1|Australia|2020-03-26	0.0003402656	Oceania
Oceania|hCoV-19/Australia/NSW49/2020|EPI ISL 427659|B.6|Australia|2020-03-10	Oceania|hCoV-19/Australia/VIC942/2020|EPI ISL 430639|B.1|Australia|2020-03-26	0.0004763989	Oceania
Oceania|hCoV-19/Australia/NSW2159/2020|EPI ISL 500637|B.1.5|Australia|2020-03-10	Oceania|hCoV-19/Australia/VIC942/2020|EPI ISL 430639|B.1|Australia|2020-03-26	0.0001679598	Oceania
Oceania|hCoV-19/Australia/VIC29/2020|EPI ISL 419748|B.1.1|Australia|2020-03-10	Oceania|hCoV-19/Australia/VIC942/2020|EPI ISL 430639|B.1|Australia|2020-03-26	0.0003359890	Oceania
Oceania|hCoV-19/Australia/NSW2139/2020|EPI ISL 500627|B.4|Australia|2020-03-10	Oceania|hCoV-19/Australia/VIC942/2020|EPI ISL 430639|B.1|Australia|2020-03-26	0.0005713253	Oceania
Oceania|hCoV-19/New Zealand/20VR0712/2020|EPI ISL 456163|B.1.1|New Zealand|2020-03-11	Oceania|hCoV-19/Australia/VIC942/2020|EPI ISL 430639|B.1|Australia|2020-03-26	0.0002687621	Oceania
Oceania|hCoV-19/Australia/QLDID921/2020|EPI ISL 417033|B.6|Australia|2020-03-11	Oceania|hCoV-19/Australia/VIC942/2020|EPI ISL 430639|B.1|Australia|2020-03-26	0.0004703998	Oceania
Oceania|hCoV-19/Australia/VIC44/2020|EPI ISL 419767|B.1|Australia|2020-03-11	Oceania|hCoV-19/Australia/VIC942/2020|EPI ISL 430639|B.1|Australia|2020-03-26	0.0002015483	Oceania
Oceania|hCoV-19/Australia/VIC39/2020|EPI ISL 419757|B.1|Australia|2020-03-11	Oceania|hCoV-19/Australia/VIC942/2020|EPI ISL 430639|B.1|Australia|2020-03-26	0.0001679505	Oceania
Oceania|hCoV-19/Australia/QLDID920/2020|EPI ISL 417032|B.1.5|Australia|2020-03-11	Oceania|hCoV-19/Australia/VIC942/2020|EPI ISL 430639|B.1|Australia|2020-03-26	0.0001679486	Oceania
Oceania|hCoV-19/Australia/VIC45/2020|EPI ISL 419802|B.1.1|Australia|2020-03-11	Oceania|hCoV-19/Australia/VIC942/2020|EPI ISL 430639|B.1|Australia|2020-03-26	0.0002687621	Oceania
Oceania|hCoV-19/Australia/NSW40/2020|EPI ISL 417398|B.4|Australia|2020-03-11	Oceania|hCoV-19/Australia/VIC942/2020|EPI ISL 430639|B.1|Australia|2020-03-26	0.0005444821	Oceania
Oceania|hCoV-19/Australia/NSW52/2020|EPI ISL 417405|B|Australia|2020-03-11	Oceania|hCoV-19/Australia/VIC942/2020|EPI ISL 430639|B.1|Australia|2020-03-26	0.0004082992	Oceania
Oceania|hCoV-19/Australia/NSW39/2020|EPI ISL 417397|B.1.5|Australia|2020-03-11	Oceania|hCoV-19/Australia/VIC942/2020|EPI ISL 430639|B.1|Australia|2020-03-26	0.0001700791	Oceania
Oceania|hCoV-19/Australia/NSW102/2020|EPI ISL 427656|B.1.5|Australia|2020-03-11	Oceania|hCoV-19/Australia/VIC942/2020|EPI ISL 430639|B.1|Australia|2020-03-26	0.0001700849	Oceania
Oceania|hCoV-19/Australia/NSW34/2020|EPI ISL 427655|B.4|Australia|2020-03-11	Oceania|hCoV-19/Australia/VIC942/2020|EPI ISL 430639|B.1|Australia|2020-03-26	0.0005104529	Oceania
Oceania|hCoV-19/Australia/VIC38/2020|EPI ISL 419756|B.1.6|Australia|2020-03-11	Oceania|hCoV-19/Australia/VIC942/2020|EPI ISL 430639|B.1|Australia|2020-03-26	0.0002687432	Oceania
Oceania|hCoV-19/Australia/NSW218/2020|EPI ISL 427665|B.3|Australia|2020-03-11	Oceania|hCoV-19/Australia/VIC942/2020|EPI ISL 430639|B.1|Australia|2020-03-26	0.0004083316	Oceania
Oceania|hCoV-19/Australia/VIC43/2020|EPI ISL 419763|B.1.1|Australia|2020-03-11	Oceania|hCoV-19/Australia/VIC942/2020|EPI ISL 430639|B.1|Australia|2020-03-26	0.0003024079	Oceania
Oceania|hCoV-19/Australia/NSW2156/2020|EPI ISL 500634|B.39|Australia|2020-03-11	Oceania|hCoV-19/Australia/VIC942/2020|EPI ISL 430639|B.1|Australia|2020-03-26	0.0005377069	Oceania
Oceania|hCoV-19/Australia/TAS124/2020|EPI ISL 522589|B|Australia|2020-03-11	Oceania|hCoV-19/Australia/VIC942/2020|EPI ISL 430639|B.1|Australia|2020-03-26	0.0004473707	Oceania
Oceania|hCoV-19/New Zealand/CoV002/2020|EPI ISL 417212|B.31|New Zealand|2020-03-11	Oceania|hCoV-19/Australia/VIC942/2020|EPI ISL 430639|B.1|Australia|2020-03-26	0.0005397009	Oceania
Oceania|hCoV-19/Australia/VIC50/2020|EPI ISL 419766|B.1|Australia|2020-03-12	Oceania|hCoV-19/Australia/VIC942/2020|EPI ISL 430639|B.1|Australia|2020-03-26	0.0001007604	Oceania
Oceania|hCoV-19/Australia/VIC55/2020|EPI ISL 419776|B|Australia|2020-03-12	Oceania|hCoV-19/Australia/VIC942/2020|EPI ISL 430639|B.1|Australia|2020-03-26	0.0004703998	Oceania
Oceania|hCoV-19/Australia/VIC52/2020|EPI ISL 419768|B.1.1.71|Australia|2020-03-12	Oceania|hCoV-19/Australia/VIC942/2020|EPI ISL 430639|B.1|Australia|2020-03-26	0.0003695707	Oceania
Oceania|hCoV-19/Australia/VIC58/2020|EPI ISL 419784|B.4|Australia|2020-03-12	Oceania|hCoV-19/Australia/VIC942/2020|EPI ISL 430639|B.1|Australia|2020-03-26	0.0004704133	Oceania
Oceania|hCoV-19/Australia/VIC54/2020|EPI ISL 419770|B.1|Australia|2020-03-12	Oceania|hCoV-19/Australia/VIC942/2020|EPI ISL 430639|B.1|Australia|2020-03-26	0.0002015483	Oceania
Oceania|hCoV-19/Australia/VIC47/2020|EPI ISL 419759|B.40|Australia|2020-03-12	Oceania|hCoV-19/Australia/VIC942/2020|EPI ISL 430639|B.1|Australia|2020-03-26	0.0006385607	Oceania
Oceania|hCoV-19/Australia/NSW50/2020|EPI ISL 417404|B.1.1|Australia|2020-03-12	Oceania|hCoV-19/Australia/VIC942/2020|EPI ISL 430639|B.1|Australia|2020-03-26	0.0003061999	Oceania
Oceania|hCoV-19/Australia/NSW254/2020|EPI ISL 451519|B.4|Australia|2020-03-12	Oceania|hCoV-19/Australia/VIC942/2020|EPI ISL 430639|B.1|Australia|2020-03-26	0.0006125815	Oceania
Oceania|hCoV-19/Australia/VIC48/2020|EPI ISL 419762|B.1|Australia|2020-03-12	Oceania|hCoV-19/Australia/VIC942/2020|EPI ISL 430639|B.1|Australia|2020-03-26	0.0001007637	Oceania
Oceania|hCoV-19/Australia/NSW2158/2020|EPI ISL 500636|B.1.5|Australia|2020-03-12	Oceania|hCoV-19/Australia/VIC942/2020|EPI ISL 430639|B.1|Australia|2020-03-26	0.0002015618	Oceania
Oceania|hCoV-19/Australia/VIC49/2020|EPI ISL 419764|B.1|Australia|2020-03-12	Oceania|hCoV-19/Australia/VIC942/2020|EPI ISL 430639|B.1|Australia|2020-03-26	0.0001343951	Oceania
Oceania|hCoV-19/New Zealand/20VR0334/2020|EPI ISL 456157|B.1|New Zealand|2020-03-12	Oceania|hCoV-19/Australia/VIC942/2020|EPI ISL 430639|B.1|Australia|2020-03-26	0.0001369173	Oceania
Oceania|hCoV-19/Australia/VIC62/2020|EPI ISL 419774|B.1|Australia|2020-03-13	Oceania|hCoV-19/Australia/VIC942/2020|EPI ISL 430639|B.1|Australia|2020-03-26	0.0002015483	Oceania
Oceania|hCoV-19/Australia/NSW2011/2020|EPI ISL 500598|B.4|Australia|2020-03-13	Oceania|hCoV-19/Australia/VIC942/2020|EPI ISL 430639|B.1|Australia|2020-03-26	0.0006385679	Oceania
Oceania|hCoV-19/Australia/VIC66/2020|EPI ISL 419780|B.4|Australia|2020-03-13	Oceania|hCoV-19/Australia/VIC942/2020|EPI ISL 430639|B.1|Australia|2020-03-26	0.0004704133	Oceania
Oceania|hCoV-19/Australia/VIC70/2020|EPI ISL 419786|B|Australia|2020-03-13	Oceania|hCoV-19/Australia/VIC942/2020|EPI ISL 430639|B.1|Australia|2020-03-26	0.0004367908	Oceania
Oceania|hCoV-19/Australia/WA02/2020|EPI ISL 420532|B.1.98|Australia|2020-03-13	Oceania|hCoV-19/Australia/VIC942/2020|EPI ISL 430639|B.1|Australia|2020-03-26	0.0002018543	Oceania
Oceania|hCoV-19/Australia/NSW45/2020|EPI ISL 417401|B.6|Australia|2020-03-13	Oceania|hCoV-19/Australia/VIC942/2020|EPI ISL 430639|B.1|Australia|2020-03-26	0.0004423332	Oceania
Oceania|hCoV-19/Australia/NSW47/2020|EPI ISL 417402|B.1.5|Australia|2020-03-13	Oceania|hCoV-19/Australia/VIC942/2020|EPI ISL 430639|B.1|Australia|2020-03-26	0.0002381345	Oceania
Oceania|hCoV-19/Australia/NSW607/2020|EPI ISL 490017|B.40|Australia|2020-03-13	Oceania|hCoV-19/Australia/VIC942/2020|EPI ISL 430639|B.1|Australia|2020-03-26	0.0004083131	Oceania
Oceania|hCoV-19/Australia/NSW592/2020|EPI ISL 478704|B.1.5|Australia|2020-03-13	Oceania|hCoV-19/Australia/VIC942/2020|EPI ISL 430639|B.1|Australia|2020-03-26	0.0001700849	Oceania
Oceania|hCoV-19/Australia/NSW2147/2020|EPI ISL 500628|B.1.5|Australia|2020-03-13	Oceania|hCoV-19/Australia/VIC942/2020|EPI ISL 430639|B.1|Australia|2020-03-26	0.0002351642	Oceania
Oceania|hCoV-19/Australia/VIC64/2020|EPI ISL 419778|B.1|Australia|2020-03-13	Oceania|hCoV-19/Australia/VIC942/2020|EPI ISL 430639|B.1|Australia|2020-03-26	0.0001009592	Oceania
Oceania|hCoV-19/Australia/VIC61/2020|EPI ISL 419773|B|Australia|2020-03-13	Oceania|hCoV-19/Australia/VIC942/2020|EPI ISL 430639|B.1|Australia|2020-03-26	0.0004736357	Oceania
Oceania|hCoV-19/Australia/VIC63/2020|EPI ISL 419775|B.1|Australia|2020-03-13	Oceania|hCoV-19/Australia/VIC942/2020|EPI ISL 430639|B.1|Australia|2020-03-26	0.0002031035	Oceania
Oceania|hCoV-19/Australia/VIC82/2020|EPI ISL 419794|B.40|Australia|2020-03-14	Oceania|hCoV-19/Australia/VIC942/2020|EPI ISL 430639|B.1|Australia|2020-03-26	0.0005040244	Oceania
Oceania|hCoV-19/Australia/VIC83/2020|EPI ISL 419799|B|Australia|2020-03-14	Oceania|hCoV-19/Australia/VIC942/2020|EPI ISL 430639|B.1|Australia|2020-03-26	0.0004705895	Oceania
Oceania|hCoV-19/Australia/VIC80/2020|EPI ISL 419792|B.40|Australia|2020-03-14	Oceania|hCoV-19/Australia/VIC942/2020|EPI ISL 430639|B.1|Australia|2020-03-26	0.0004704133	Oceania
Oceania|hCoV-19/Australia/NSW2005/2020|EPI ISL 500597|B.1|Australia|2020-03-14	Oceania|hCoV-19/Australia/VIC942/2020|EPI ISL 430639|B.1|Australia|2020-03-26	0.0002351553	Oceania
Oceania|hCoV-19/Australia/VIC84/2020|EPI ISL 419803|B.39|Australia|2020-03-14	Oceania|hCoV-19/Australia/VIC942/2020|EPI ISL 430639|B.1|Australia|2020-03-26	0.0005376620	Oceania
Oceania|hCoV-19/Australia/VIC78/2020|EPI ISL 419790|B|Australia|2020-03-14	Oceania|hCoV-19/Australia/VIC942/2020|EPI ISL 430639|B.1|Australia|2020-03-26	0.0003695973	Oceania
Oceania|hCoV-19/Australia/QLDID923/2020|EPI ISL 418801|B.1|Australia|2020-03-14	Oceania|hCoV-19/Australia/VIC942/2020|EPI ISL 430639|B.1|Australia|2020-03-26	0.0002015483	Oceania
Oceania|hCoV-19/Australia/WA03/2020|EPI ISL 420533|B.1|Australia|2020-03-14	Oceania|hCoV-19/Australia/VIC942/2020|EPI ISL 430639|B.1|Australia|2020-03-26	0.0001009163	Oceania
Oceania|hCoV-19/Australia/WA01/2020|EPI ISL 420531|B.1.98|Australia|2020-03-14	Oceania|hCoV-19/Australia/VIC942/2020|EPI ISL 430639|B.1|Australia|2020-03-26	0.0002355016	Oceania
Oceania|hCoV-19/Australia/NSW54/2020|EPI ISL 417407|B.1.1|Australia|2020-03-14	Oceania|hCoV-19/Australia/VIC942/2020|EPI ISL 430639|B.1|Australia|2020-03-26	0.0002721720	Oceania
Oceania|hCoV-19/Australia/NSW48/2020|EPI ISL 417403|B.6|Australia|2020-03-14	Oceania|hCoV-19/Australia/VIC942/2020|EPI ISL 430639|B.1|Australia|2020-03-26	0.0004423332	Oceania
Oceania|hCoV-19/Australia/NSW256/2020|EPI ISL 451521|B.4|Australia|2020-03-14	Oceania|hCoV-19/Australia/VIC942/2020|EPI ISL 430639|B.1|Australia|2020-03-26	0.0005104290	Oceania
Oceania|hCoV-19/Australia/NSW583/2020|EPI ISL 478695|B.40|Australia|2020-03-14	Oceania|hCoV-19/Australia/VIC942/2020|EPI ISL 430639|B.1|Australia|2020-03-26	0.0004083131	Oceania
Oceania|hCoV-19/Australia/NSW582/2020|EPI ISL 478694|B.40|Australia|2020-03-14	Oceania|hCoV-19/Australia/VIC942/2020|EPI ISL 430639|B.1|Australia|2020-03-26	0.0004423483	Oceania
Oceania|hCoV-19/Australia/VIC79/2020|EPI ISL 419791|B.40|Australia|2020-03-14	Oceania|hCoV-19/Australia/VIC942/2020|EPI ISL 430639|B.1|Australia|2020-03-26	0.0004368054	Oceania
Oceania|hCoV-19/Australia/NSW2146/2020|EPI ISL 509503|B.40|Australia|2020-03-14	Oceania|hCoV-19/Australia/VIC942/2020|EPI ISL 430639|B.1|Australia|2020-03-26	0.0004368055	Oceania
Oceania|hCoV-19/Australia/VIC81/2020|EPI ISL 419793|B.40|Australia|2020-03-14	Oceania|hCoV-19/Australia/VIC942/2020|EPI ISL 430639|B.1|Australia|2020-03-26	0.0004368055	Oceania
Oceania|hCoV-19/Australia/SAP215/2020|EPI ISL 468001|B.1.1|Australia|2020-03-14	Oceania|hCoV-19/Australia/VIC942/2020|EPI ISL 430639|B.1|Australia|2020-03-26	0.0002688524	Oceania
Oceania|hCoV-19/Australia/VIC87/2020|EPI ISL 419797|B.40|Australia|2020-03-15	Oceania|hCoV-19/Australia/VIC942/2020|EPI ISL 430639|B.1|Australia|2020-03-26	0.0005040245	Oceania
Oceania|hCoV-19/Australia/NSW2144/2020|EPI ISL 527008|B.39|Australia|2020-03-15	Oceania|hCoV-19/Australia/VIC942/2020|EPI ISL 430639|B.1|Australia|2020-03-26	0.0005376620	Oceania
Oceania|hCoV-19/Australia/SAP111/2020|EPI ISL 451131|B.1.1|Australia|2020-03-15	Oceania|hCoV-19/Australia/VIC942/2020|EPI ISL 430639|B.1|Australia|2020-03-26	0.0002687621	Oceania
Oceania|hCoV-19/Australia/VIC90/2020|EPI ISL 419801|B.1.1|Australia|2020-03-15	Oceania|hCoV-19/Australia/VIC942/2020|EPI ISL 430639|B.1|Australia|2020-03-26	0.0003023723	Oceania
Oceania|hCoV-19/Australia/NSW2004/2020|EPI ISL 500596|B.1.5|Australia|2020-03-15	Oceania|hCoV-19/Australia/VIC942/2020|EPI ISL 430639|B.1|Australia|2020-03-26	0.0002687343	Oceania
Oceania|hCoV-19/Australia/VIC89/2020|EPI ISL 419800|B.1|Australia|2020-03-15	Oceania|hCoV-19/Australia/VIC942/2020|EPI ISL 430639|B.1|Australia|2020-03-26	0.0002687544	Oceania
Oceania|hCoV-19/New Zealand/20VR0276/2020|EPI ISL 416539|A|New Zealand|2020-03-15	Oceania|hCoV-19/Australia/VIC942/2020|EPI ISL 430639|B.1|Australia|2020-03-26	0.0005040014	Oceania
Oceania|hCoV-19/Australia/ACT0082/2020|EPI ISL 498542|B.1.1|Australia|2020-03-15	Oceania|hCoV-19/Australia/VIC942/2020|EPI ISL 430639|B.1|Australia|2020-03-26	0.0003023636	Oceania
Oceania|hCoV-19/Australia/VIC92/2020|EPI ISL 419809|B.1.5|Australia|2020-03-15	Oceania|hCoV-19/Australia/VIC942/2020|EPI ISL 430639|B.1|Australia|2020-03-26	0.0001679486	Oceania
Oceania|hCoV-19/Australia/NSW112/2020|EPI ISL 427666|B.1.5|Australia|2020-03-15	Oceania|hCoV-19/Australia/VIC942/2020|EPI ISL 430639|B.1|Australia|2020-03-26	0.0002381426	Oceania
Oceania|hCoV-19/Australia/VIC91/2020|EPI ISL 419804|B.1.5|Australia|2020-03-15	Oceania|hCoV-19/Australia/VIC942/2020|EPI ISL 430639|B.1|Australia|2020-03-26	0.0002351760	Oceania
Oceania|hCoV-19/Australia/SAP220/2020|EPI ISL 467995|B.1.5|Australia|2020-03-15	Oceania|hCoV-19/Australia/VIC942/2020|EPI ISL 430639|B.1|Australia|2020-03-26	0.0002368388	Oceania
Oceania|hCoV-19/Australia/VIC09/2020|EPI ISL 416515|B|Australia|2020-03-15	Oceania|hCoV-19/Australia/VIC942/2020|EPI ISL 430639|B.1|Australia|2020-03-26	0.0004745606	Oceania
Oceania|hCoV-19/Australia/VIC93/2020|EPI ISL 419815|B.3|Australia|2020-03-15	Oceania|hCoV-19/Australia/VIC942/2020|EPI ISL 430639|B.1|Australia|2020-03-26	0.0004076608	Oceania
Oceania|hCoV-19/Australia/SAP410/2020|EPI ISL 492175|B.6|Australia|2020-03-15	Oceania|hCoV-19/Australia/VIC942/2020|EPI ISL 430639|B.1|Australia|2020-03-26	0.0005968785	Oceania
Oceania|hCoV-19/Australia/SAP439/2020|EPI ISL 508130|B.6|Australia|2020-03-16	Oceania|hCoV-19/Australia/VIC942/2020|EPI ISL 430639|B.1|Australia|2020-03-26	0.0004703994	Oceania
Oceania|hCoV-19/Australia/VIC97/2020|EPI ISL 419808|B.4|Australia|2020-03-16	Oceania|hCoV-19/Australia/VIC942/2020|EPI ISL 430639|B.1|Australia|2020-03-26	0.0004704133	Oceania
Oceania|hCoV-19/Australia/VIC99/2020|EPI ISL 419811|B.1|Australia|2020-03-16	Oceania|hCoV-19/Australia/VIC942/2020|EPI ISL 430639|B.1|Australia|2020-03-26	0.0003023410	Oceania
Oceania|hCoV-19/Australia/VIC141/2020|EPI ISL 419838|B.1.5|Australia|2020-03-16	Oceania|hCoV-19/Australia/VIC942/2020|EPI ISL 430639|B.1|Australia|2020-03-26	0.0001679486	Oceania
Oceania|hCoV-19/Australia/SAP112/2020|EPI ISL 468016|B.1.1|Australia|2020-03-16	Oceania|hCoV-19/Australia/VIC942/2020|EPI ISL 430639|B.1|Australia|2020-03-26	0.0002687621	Oceania
Oceania|hCoV-19/Australia/VIC142/2020|EPI ISL 419839|B.1|Australia|2020-03-16	Oceania|hCoV-19/Australia/VIC942/2020|EPI ISL 430639|B.1|Australia|2020-03-26	0.0001343561	Oceania
Oceania|hCoV-19/Australia/NSW2151/2020|EPI ISL 500631|B|Australia|2020-03-16	Oceania|hCoV-19/Australia/VIC942/2020|EPI ISL 430639|B.1|Australia|2020-03-26	0.0003359568	Oceania
Oceania|hCoV-19/Australia/NSW2149/2020|EPI ISL 500630|B.1.1.10|Australia|2020-03-16	Oceania|hCoV-19/Australia/VIC942/2020|EPI ISL 430639|B.1|Australia|2020-03-26	0.0003359761	Oceania
Oceania|hCoV-19/New Zealand/20VR0993/2020|EPI ISL 456176|B|New Zealand|2020-03-16	Oceania|hCoV-19/Australia/VIC942/2020|EPI ISL 430639|B.1|Australia|2020-03-26	0.0003695803	Oceania
Oceania|hCoV-19/Australia/VIC143/2020|EPI ISL 419840|B.1.1|Australia|2020-03-16	Oceania|hCoV-19/Australia/VIC942/2020|EPI ISL 430639|B.1|Australia|2020-03-26	0.0003359665	Oceania
Oceania|hCoV-19/Australia/VIC96/2020|EPI ISL 419807|B|Australia|2020-03-16	Oceania|hCoV-19/Australia/VIC942/2020|EPI ISL 430639|B.1|Australia|2020-03-26	0.0003359752	Oceania
Oceania|hCoV-19/Australia/NSW58/2020|EPI ISL 417410|B.40|Australia|2020-03-16	Oceania|hCoV-19/Australia/VIC942/2020|EPI ISL 430639|B.1|Australia|2020-03-26	0.0004423462	Oceania
Oceania|hCoV-19/Australia/NSW57/2020|EPI ISL 417409|B.40|Australia|2020-03-16	Oceania|hCoV-19/Australia/VIC942/2020|EPI ISL 430639|B.1|Australia|2020-03-26	0.0005104206	Oceania
Oceania|hCoV-19/Australia/NSW104/2020|EPI ISL 427677|B.1.5|Australia|2020-03-16	Oceania|hCoV-19/Australia/VIC942/2020|EPI ISL 430639|B.1|Australia|2020-03-26	0.0001700849	Oceania
Oceania|hCoV-19/Australia/NSW75/2020|EPI ISL 427703|B.40|Australia|2020-03-16	Oceania|hCoV-19/Australia/VIC942/2020|EPI ISL 430639|B.1|Australia|2020-03-26	0.0004083131	Oceania
Oceania|hCoV-19/Australia/NSW88/2020|EPI ISL 427702|B.40|Australia|2020-03-16	Oceania|hCoV-19/Australia/VIC942/2020|EPI ISL 430639|B.1|Australia|2020-03-26	0.0004764073	Oceania
Oceania|hCoV-19/Australia/NSW158/2020|EPI ISL 427735|B.1.1|Australia|2020-03-16	Oceania|hCoV-19/Australia/VIC942/2020|EPI ISL 430639|B.1|Australia|2020-03-26	0.0003062103	Oceania
Oceania|hCoV-19/Australia/NSW111/2020|EPI ISL 427661|B.1.5|Australia|2020-03-16	Oceania|hCoV-19/Australia/VIC942/2020|EPI ISL 430639|B.1|Australia|2020-03-26	0.0002381426	Oceania
Oceania|hCoV-19/Australia/VIC146/2020|EPI ISL 419843|B.40|Australia|2020-03-17	Oceania|hCoV-19/Australia/VIC942/2020|EPI ISL 430639|B.1|Australia|2020-03-26	0.0004703996	Oceania
Oceania|hCoV-19/Australia/VIC327/2020|EPI ISL 426637|B.40|Australia|2020-03-17	Oceania|hCoV-19/Australia/VIC942/2020|EPI ISL 430639|B.1|Australia|2020-03-26	0.0004367909	Oceania
Oceania|hCoV-19/Australia/VIC157/2020|EPI ISL 419854|B.1|Australia|2020-03-17	Oceania|hCoV-19/Australia/VIC942/2020|EPI ISL 430639|B.1|Australia|2020-03-26	0.0002687544	Oceania
Oceania|hCoV-19/Australia/VIC151/2020|EPI ISL 419848|B|Australia|2020-03-17	Oceania|hCoV-19/Australia/VIC942/2020|EPI ISL 430639|B.1|Australia|2020-03-26	0.0005376373	Oceania
Oceania|hCoV-19/Australia/VIC154/2020|EPI ISL 419851|B.1.5|Australia|2020-03-17	Oceania|hCoV-19/Australia/VIC942/2020|EPI ISL 430639|B.1|Australia|2020-03-26	0.0002351445	Oceania
Oceania|hCoV-19/Australia/VIC144/2020|EPI ISL 419841|B.1.1|Australia|2020-03-17	Oceania|hCoV-19/Australia/VIC942/2020|EPI ISL 430639|B.1|Australia|2020-03-26	0.0003023636	Oceania
Oceania|hCoV-19/Australia/VIC148/2020|EPI ISL 419845|B.1|Australia|2020-03-17	Oceania|hCoV-19/Australia/VIC942/2020|EPI ISL 430639|B.1|Australia|2020-03-26	0.0001007604	Oceania
Oceania|hCoV-19/Australia/VIC153/2020|EPI ISL 419850|B.1.1|Australia|2020-03-17	Oceania|hCoV-19/Australia/VIC942/2020|EPI ISL 430639|B.1|Australia|2020-03-26	0.0003359665	Oceania
Oceania|hCoV-19/Australia/VIC152/2020|EPI ISL 419849|B|Australia|2020-03-17	Oceania|hCoV-19/Australia/VIC942/2020|EPI ISL 430639|B.1|Australia|2020-03-26	0.0004367908	Oceania
Oceania|hCoV-19/Australia/VIC106/2020|EPI ISL 419820|B.1.5|Australia|2020-03-17	Oceania|hCoV-19/Australia/VIC942/2020|EPI ISL 430639|B.1|Australia|2020-03-26	0.0002687420	Oceania
Oceania|hCoV-19/Australia/VIC329/2020|EPI ISL 426639|B.1.5|Australia|2020-03-17	Oceania|hCoV-19/Australia/VIC942/2020|EPI ISL 430639|B.1|Australia|2020-03-26	0.0002351594	Oceania
Oceania|hCoV-19/Australia/VIC149/2020|EPI ISL 419846|B.1|Australia|2020-03-17	Oceania|hCoV-19/Australia/VIC942/2020|EPI ISL 430639|B.1|Australia|2020-03-26	0.0003023741	Oceania
Oceania|hCoV-19/Australia/VIC156/2020|EPI ISL 419853|B.1.1|Australia|2020-03-17	Oceania|hCoV-19/Australia/VIC942/2020|EPI ISL 430639|B.1|Australia|2020-03-26	0.0002687621	Oceania
Oceania|hCoV-19/Australia/VIC155/2020|EPI ISL 419852|B.1|Australia|2020-03-17	Oceania|hCoV-19/Australia/VIC942/2020|EPI ISL 430639|B.1|Australia|2020-03-26	0.0001343500	Oceania
Oceania|hCoV-19/Australia/VIC105/2020|EPI ISL 419819|B.1.255|Australia|2020-03-17	Oceania|hCoV-19/Australia/VIC942/2020|EPI ISL 430639|B.1|Australia|2020-03-26	0.0002015332	Oceania
Oceania|hCoV-19/New Zealand/20VR0994/2020|EPI ISL 456177|B.31|New Zealand|2020-03-17	Oceania|hCoV-19/Australia/VIC942/2020|EPI ISL 430639|B.1|Australia|2020-03-26	0.0005379305	Oceania
Oceania|hCoV-19/Australia/NSW62/2020|EPI ISL 417412|B.3|Australia|2020-03-17	Oceania|hCoV-19/Australia/VIC942/2020|EPI ISL 430639|B.1|Australia|2020-03-26	0.0003742533	Oceania
Oceania|hCoV-19/Australia/SAP181/2020|EPI ISL 492122|B.1|Australia|2020-03-18	Oceania|hCoV-19/Australia/VIC942/2020|EPI ISL 430639|B.1|Australia|2020-03-26	0.0001343561	Oceania
Oceania|hCoV-19/Australia/QLDID924/2020|EPI ISL 418802|B.1.1|Australia|2020-03-18	Oceania|hCoV-19/Australia/VIC942/2020|EPI ISL 430639|B.1|Australia|2020-03-26	0.0003023636	Oceania
Oceania|hCoV-19/Australia/VIC174/2020|EPI ISL 419871|B.1.5|Australia|2020-03-18	Oceania|hCoV-19/Australia/VIC942/2020|EPI ISL 430639|B.1|Australia|2020-03-26	0.0001679486	Oceania
Oceania|hCoV-19/Australia/VIC166/2020|EPI ISL 419863|B.1|Australia|2020-03-18	Oceania|hCoV-19/Australia/VIC942/2020|EPI ISL 430639|B.1|Australia|2020-03-26	0.0002351445	Oceania
Oceania|hCoV-19/Australia/SAP159/2020|EPI ISL 492116|B.1.1|Australia|2020-03-18	Oceania|hCoV-19/Australia/VIC942/2020|EPI ISL 430639|B.1|Australia|2020-03-26	0.0003696047	Oceania
Oceania|hCoV-19/Australia/VIC170/2020|EPI ISL 419867|B.1.5|Australia|2020-03-18	Oceania|hCoV-19/Australia/VIC942/2020|EPI ISL 430639|B.1|Australia|2020-03-26	0.0002687343	Oceania
Oceania|hCoV-19/Australia/VIC163/2020|EPI ISL 419860|B.1.1|Australia|2020-03-18	Oceania|hCoV-19/Australia/VIC942/2020|EPI ISL 430639|B.1|Australia|2020-03-26	0.0003359819	Oceania
Oceania|hCoV-19/Australia/VIC176/2020|EPI ISL 419873|B.31|Australia|2020-03-18	Oceania|hCoV-19/Australia/VIC942/2020|EPI ISL 430639|B.1|Australia|2020-03-26	0.0005040478	Oceania
Oceania|hCoV-19/Australia/VIC171/2020|EPI ISL 419868|B.40|Australia|2020-03-18	Oceania|hCoV-19/Australia/VIC942/2020|EPI ISL 430639|B.1|Australia|2020-03-26	0.0006049225	Oceania
Oceania|hCoV-19/Australia/QLDID926/2020|EPI ISL 418804|B.1.1|Australia|2020-03-18	Oceania|hCoV-19/Australia/VIC942/2020|EPI ISL 430639|B.1|Australia|2020-03-26	0.0003359819	Oceania
Oceania|hCoV-19/Australia/VIC172/2020|EPI ISL 419869|B.40|Australia|2020-03-18	Oceania|hCoV-19/Australia/VIC942/2020|EPI ISL 430639|B.1|Australia|2020-03-26	0.0005376620	Oceania
Oceania|hCoV-19/Australia/VIC158/2020|EPI ISL 419855|B.1|Australia|2020-03-18	Oceania|hCoV-19/Australia/VIC942/2020|EPI ISL 430639|B.1|Australia|2020-03-26	0.0002351553	Oceania
Oceania|hCoV-19/Australia/QLDID925/2020|EPI ISL 418803|B.1|Australia|2020-03-18	Oceania|hCoV-19/Australia/VIC942/2020|EPI ISL 430639|B.1|Australia|2020-03-26	0.0001007604	Oceania
Oceania|hCoV-19/Australia/VIC178/2020|EPI ISL 419875|B.1.1|Australia|2020-03-18	Oceania|hCoV-19/Australia/VIC942/2020|EPI ISL 430639|B.1|Australia|2020-03-26	0.0003359664	Oceania
Oceania|hCoV-19/Australia/VIC109/2020|EPI ISL 419718|B.1.1|Australia|2020-03-18	Oceania|hCoV-19/Australia/VIC942/2020|EPI ISL 430639|B.1|Australia|2020-03-26	0.0002687621	Oceania
Oceania|hCoV-19/New Zealand/20VR0760/2020|EPI ISL 456165|B.1.5|New Zealand|2020-03-18	Oceania|hCoV-19/Australia/VIC942/2020|EPI ISL 430639|B.1|Australia|2020-03-26	0.0002016160	Oceania
Oceania|hCoV-19/New Zealand/20VR0770/2020|EPI ISL 456168|B.39|New Zealand|2020-03-18	Oceania|hCoV-19/Australia/VIC942/2020|EPI ISL 430639|B.1|Australia|2020-03-26	0.0005380142	Oceania
Oceania|hCoV-19/Australia/SAP186/2020|EPI ISL 492125|B.1|Australia|2020-03-19	Oceania|hCoV-19/Australia/VIC942/2020|EPI ISL 430639|B.1|Australia|2020-03-26	0.0001679564	Oceania
Oceania|hCoV-19/Australia/SAP368/2020|EPI ISL 492133|B.1.1|Australia|2020-03-19	Oceania|hCoV-19/Australia/VIC942/2020|EPI ISL 430639|B.1|Australia|2020-03-26	0.0003023723	Oceania
Oceania|hCoV-19/Australia/NSW2169/2020|EPI ISL 500640|B.6|Australia|2020-03-19	Oceania|hCoV-19/Australia/VIC942/2020|EPI ISL 430639|B.1|Australia|2020-03-26	0.0005712677	Oceania
Oceania|hCoV-19/Australia/VIC186/2020|EPI ISL 419882|B.40|Australia|2020-03-19	Oceania|hCoV-19/Australia/VIC942/2020|EPI ISL 430639|B.1|Australia|2020-03-26	0.0005040478	Oceania
Oceania|hCoV-19/Australia/VIC184/2020|EPI ISL 419880|B.1|Australia|2020-03-19	Oceania|hCoV-19/Australia/VIC942/2020|EPI ISL 430639|B.1|Australia|2020-03-26	0.0001343500	Oceania
Oceania|hCoV-19/Australia/VIC203/2020|EPI ISL 419898|B.40|Australia|2020-03-19	Oceania|hCoV-19/Australia/VIC942/2020|EPI ISL 430639|B.1|Australia|2020-03-26	0.0006385130	Oceania
Oceania|hCoV-19/Australia/SAP395/2020|EPI ISL 492160|B.1.1|Australia|2020-03-19	Oceania|hCoV-19/Australia/VIC942/2020|EPI ISL 430639|B.1|Australia|2020-03-26	0.0003359761	Oceania
Oceania|hCoV-19/New Zealand/20VR1110/2020|EPI ISL 456191|B.1.5|New Zealand|2020-03-19	Oceania|hCoV-19/Australia/VIC942/2020|EPI ISL 430639|B.1|Australia|2020-03-26	0.0002687715	Oceania
Oceania|hCoV-19/Australia/VIC180/2020|EPI ISL 419877|B|Australia|2020-03-19	Oceania|hCoV-19/Australia/VIC942/2020|EPI ISL 430639|B.1|Australia|2020-03-26	0.0003359413	Oceania
Oceania|hCoV-19/Australia/WA36/2020|EPI ISL 470853|B.39|Australia|2020-03-19	Oceania|hCoV-19/Australia/VIC942/2020|EPI ISL 430639|B.1|Australia|2020-03-26	0.0005376372	Oceania
Oceania|hCoV-19/Australia/VIC192/2020|EPI ISL 419888|B.1|Australia|2020-03-19	Oceania|hCoV-19/Australia/VIC942/2020|EPI ISL 430639|B.1|Australia|2020-03-26	0.0002015483	Oceania
Oceania|hCoV-19/Australia/VIC201/2020|EPI ISL 419896|B.1|Australia|2020-03-19	Oceania|hCoV-19/Australia/VIC942/2020|EPI ISL 430639|B.1|Australia|2020-03-26	0.0001343500	Oceania
Oceania|hCoV-19/Australia/VIC188/2020|EPI ISL 419884|B.6|Australia|2020-03-19	Oceania|hCoV-19/Australia/VIC942/2020|EPI ISL 430639|B.1|Australia|2020-03-26	0.0005376620	Oceania
Oceania|hCoV-19/Australia/SAP036/2020|EPI ISL 450194|B.1|Australia|2020-03-19	Oceania|hCoV-19/Australia/VIC942/2020|EPI ISL 430639|B.1|Australia|2020-03-26	0.0001343561	Oceania
Oceania|hCoV-19/Australia/VIC190/2020|EPI ISL 419886|B.1.1|Australia|2020-03-19	Oceania|hCoV-19/Australia/VIC942/2020|EPI ISL 430639|B.1|Australia|2020-03-26	0.0002687621	Oceania
Oceania|hCoV-19/Australia/SAP372/2020|EPI ISL 492137|B.1|Australia|2020-03-19	Oceania|hCoV-19/Australia/VIC942/2020|EPI ISL 430639|B.1|Australia|2020-03-26	0.0001343538	Oceania
Oceania|hCoV-19/Australia/VIC191/2020|EPI ISL 419887|B.1.1|Australia|2020-03-19	Oceania|hCoV-19/Australia/VIC942/2020|EPI ISL 430639|B.1|Australia|2020-03-26	0.0003359665	Oceania
Oceania|hCoV-19/Australia/VIC218/2020|EPI ISL 419913|B.40|Australia|2020-03-20	Oceania|hCoV-19/Australia/VIC942/2020|EPI ISL 430639|B.1|Australia|2020-03-26	0.0006385130	Oceania
Oceania|hCoV-19/Australia/SAP397/2020|EPI ISL 492162|B.1.5|Australia|2020-03-20	Oceania|hCoV-19/Australia/VIC942/2020|EPI ISL 430639|B.1|Australia|2020-03-26	0.0002351445	Oceania
Oceania|hCoV-19/Guam/GU NHG 03/2020|EPI ISL 445000|B.6|Guam|2020-03-20	Oceania|hCoV-19/Australia/VIC942/2020|EPI ISL 430639|B.1|Australia|2020-03-26	0.0005040333	Oceania
Oceania|hCoV-19/Australia/VIC123/2020|EPI ISL 419731|B.1.1|Australia|2020-03-20	Oceania|hCoV-19/Australia/VIC942/2020|EPI ISL 430639|B.1|Australia|2020-03-26	0.0003695983	Oceania
Oceania|hCoV-19/Australia/SAP374/2020|EPI ISL 492139|B.1|Australia|2020-03-20	Oceania|hCoV-19/Australia/VIC942/2020|EPI ISL 430639|B.1|Australia|2020-03-26	0.0002016441	Oceania
Oceania|hCoV-19/Australia/SAP386/2020|EPI ISL 492151|B.1.1|Australia|2020-03-20	Oceania|hCoV-19/Australia/VIC942/2020|EPI ISL 430639|B.1|Australia|2020-03-26	0.0003023723	Oceania
Oceania|hCoV-19/Australia/SAP380/2020|EPI ISL 492145|B.6|Australia|2020-03-20	Oceania|hCoV-19/Australia/VIC942/2020|EPI ISL 430639|B.1|Australia|2020-03-26	0.0005040333	Oceania
Oceania|hCoV-19/Australia/VIC129/2020|EPI ISL 419732|B|Australia|2020-03-20	Oceania|hCoV-19/Australia/VIC942/2020|EPI ISL 430639|B.1|Australia|2020-03-26	0.0003359752	Oceania
Oceania|hCoV-19/Australia/VIC214/2020|EPI ISL 419909|B.1|Australia|2020-03-20	Oceania|hCoV-19/Australia/VIC942/2020|EPI ISL 430639|B.1|Australia|2020-03-26	0.0001343538	Oceania
Oceania|hCoV-19/Australia/VIC339/2020|EPI ISL 426648|B.1.1.71|Australia|2020-03-20	Oceania|hCoV-19/Australia/VIC942/2020|EPI ISL 430639|B.1|Australia|2020-03-26	0.0003695877	Oceania
Oceania|hCoV-19/Australia/VIC342/2020|EPI ISL 426651|B.31|Australia|2020-03-20	Oceania|hCoV-19/Australia/VIC942/2020|EPI ISL 430639|B.1|Australia|2020-03-26	0.0005713040	Oceania
Oceania|hCoV-19/Australia/NSW2043/2020|EPI ISL 500614|B.1.98|Australia|2020-03-20	Oceania|hCoV-19/Australia/VIC942/2020|EPI ISL 430639|B.1|Australia|2020-03-26	0.0002015425	Oceania
Oceania|hCoV-19/New Zealand/20VR1276/2020|EPI ISL 456201|B.31|New Zealand|2020-03-20	Oceania|hCoV-19/Australia/VIC942/2020|EPI ISL 430639|B.1|Australia|2020-03-26	0.0007058269	Oceania
Oceania|hCoV-19/Australia/VIC216/2020|EPI ISL 419911|B.1|Australia|2020-03-20	Oceania|hCoV-19/Australia/VIC942/2020|EPI ISL 430639|B.1|Australia|2020-03-26	0.0001343500	Oceania
Oceania|hCoV-19/Australia/VIC341/2020|EPI ISL 426650|B.1.5|Australia|2020-03-20	Oceania|hCoV-19/Australia/VIC942/2020|EPI ISL 430639|B.1|Australia|2020-03-26	0.0002687498	Oceania
Oceania|hCoV-19/Australia/VIC211/2020|EPI ISL 419906|B.1|Australia|2020-03-20	Oceania|hCoV-19/Australia/VIC942/2020|EPI ISL 430639|B.1|Australia|2020-03-26	0.0001343561	Oceania
Oceania|hCoV-19/Australia/VIC114/2020|EPI ISL 419725|B.1.5|Australia|2020-03-20	Oceania|hCoV-19/Australia/VIC942/2020|EPI ISL 430639|B.1|Australia|2020-03-26	0.0002015483	Oceania
Oceania|hCoV-19/Australia/NSW2207/2020|EPI ISL 500665|B.1.1|Australia|2020-03-21	Oceania|hCoV-19/Australia/VIC942/2020|EPI ISL 430639|B.1|Australia|2020-03-26	0.0003023775	Oceania
Oceania|hCoV-19/Australia/VIC234/2020|EPI ISL 419929|B.1.272|Australia|2020-03-21	Oceania|hCoV-19/Australia/VIC942/2020|EPI ISL 430639|B.1|Australia|2020-03-26	0.0002351377	Oceania
Oceania|hCoV-19/Australia/SAP370/2020|EPI ISL 492135|B.1.5|Australia|2020-03-21	Oceania|hCoV-19/Australia/VIC942/2020|EPI ISL 430639|B.1|Australia|2020-03-26	0.0002687544	Oceania
Oceania|hCoV-19/Australia/VIC236/2020|EPI ISL 419931|B.1|Australia|2020-03-21	Oceania|hCoV-19/Australia/VIC942/2020|EPI ISL 430639|B.1|Australia|2020-03-26	0.0001343538	Oceania
Oceania|hCoV-19/Australia/VIC249/2020|EPI ISL 419944|B.1.1.254|Australia|2020-03-21	Oceania|hCoV-19/Australia/VIC942/2020|EPI ISL 430639|B.1|Australia|2020-03-26	0.0003359761	Oceania
Oceania|hCoV-19/Australia/VIC242/2020|EPI ISL 419937|B|Australia|2020-03-21	Oceania|hCoV-19/Australia/VIC942/2020|EPI ISL 430639|B.1|Australia|2020-03-26	0.0003359752	Oceania
Oceania|hCoV-19/Australia/VIC238/2020|EPI ISL 419933|B.1.1|Australia|2020-03-21	Oceania|hCoV-19/Australia/VIC942/2020|EPI ISL 430639|B.1|Australia|2020-03-26	0.0002687621	Oceania
Oceania|hCoV-19/Australia/VIC354/2020|EPI ISL 426662|B.1.1.1|Australia|2020-03-21	Oceania|hCoV-19/Australia/VIC942/2020|EPI ISL 430639|B.1|Australia|2020-03-26	0.0005376681	Oceania
Oceania|hCoV-19/Australia/VIC258/2020|EPI ISL 419951|B.1|Australia|2020-03-21	Oceania|hCoV-19/Australia/VIC942/2020|EPI ISL 430639|B.1|Australia|2020-03-26	0.0001679409	Oceania
Oceania|hCoV-19/Australia/VIC353/2020|EPI ISL 426661|B.1.1|Australia|2020-03-21	Oceania|hCoV-19/Australia/VIC942/2020|EPI ISL 430639|B.1|Australia|2020-03-26	0.0003023636	Oceania
Oceania|hCoV-19/Australia/NSW2259/2020|EPI ISL 500696|B.1.1|Australia|2020-03-21	Oceania|hCoV-19/Australia/VIC942/2020|EPI ISL 430639|B.1|Australia|2020-03-26	0.0003359819	Oceania
Oceania|hCoV-19/Australia/VIC261/2020|EPI ISL 419954|B.1|Australia|2020-03-21	Oceania|hCoV-19/Australia/VIC942/2020|EPI ISL 430639|B.1|Australia|2020-03-26	0.0001343500	Oceania
Oceania|hCoV-19/Australia/VIC237/2020|EPI ISL 419932|B.6|Australia|2020-03-21	Oceania|hCoV-19/Australia/VIC942/2020|EPI ISL 430639|B.1|Australia|2020-03-26	0.0006048946	Oceania
Oceania|hCoV-19/Australia/VIC246/2020|EPI ISL 419941|B.1|Australia|2020-03-21	Oceania|hCoV-19/Australia/VIC942/2020|EPI ISL 430639|B.1|Australia|2020-03-26	0.0001679564	Oceania
Oceania|hCoV-19/Australia/VIC230/2020|EPI ISL 419925|B.1.1|Australia|2020-03-21	Oceania|hCoV-19/Australia/VIC942/2020|EPI ISL 430639|B.1|Australia|2020-03-26	0.0003024246	Oceania
Oceania|hCoV-19/Australia/SAP382/2020|EPI ISL 492147|B.40|Australia|2020-03-21	Oceania|hCoV-19/Australia/VIC942/2020|EPI ISL 430639|B.1|Australia|2020-03-26	0.0005040478	Oceania
Oceania|hCoV-19/Australia/VIC243/2020|EPI ISL 419938|B.1|Australia|2020-03-21	Oceania|hCoV-19/Australia/VIC942/2020|EPI ISL 430639|B.1|Australia|2020-03-26	0.0001679409	Oceania
Oceania|hCoV-19/Australia/VIC362/2020|EPI ISL 426670|B.1.1|Australia|2020-03-22	Oceania|hCoV-19/Australia/VIC942/2020|EPI ISL 430639|B.1|Australia|2020-03-26	0.0003359761	Oceania
Oceania|hCoV-19/Australia/VIC275/2020|EPI ISL 419968|B.1|Australia|2020-03-22	Oceania|hCoV-19/Australia/VIC942/2020|EPI ISL 430639|B.1|Australia|2020-03-26	0.0002351486	Oceania
Oceania|hCoV-19/Australia/VIC373/2020|EPI ISL 426680|B|Australia|2020-03-22	Oceania|hCoV-19/Australia/VIC942/2020|EPI ISL 430639|B.1|Australia|2020-03-26	0.0002687467	Oceania
Oceania|hCoV-19/Australia/VIC269/2020|EPI ISL 419962|B.1.1|Australia|2020-03-22	Oceania|hCoV-19/Australia/VIC942/2020|EPI ISL 430639|B.1|Australia|2020-03-26	0.0003359665	Oceania
Oceania|hCoV-19/Australia/VIC367/2020|EPI ISL 426675|A.2|Australia|2020-03-22	Oceania|hCoV-19/Australia/VIC942/2020|EPI ISL 430639|B.1|Australia|2020-03-26	0.0005712612	Oceania
Oceania|hCoV-19/Australia/VIC285/2020|EPI ISL 419976|B.1.5|Australia|2020-03-22	Oceania|hCoV-19/Australia/VIC942/2020|EPI ISL 430639|B.1|Australia|2020-03-26	0.0002015425	Oceania
Oceania|hCoV-19/Australia/VIC278/2020|EPI ISL 419971|B.1.5|Australia|2020-03-22	Oceania|hCoV-19/Australia/VIC942/2020|EPI ISL 430639|B.1|Australia|2020-03-26	0.0002687420	Oceania
Oceania|hCoV-19/Australia/QLD1010/2020|EPI ISL 530270|B.6|Australia|2020-03-22	Oceania|hCoV-19/Australia/VIC942/2020|EPI ISL 430639|B.1|Australia|2020-03-26	0.0005376372	Oceania
Oceania|hCoV-19/Australia/NSW2265/2020|EPI ISL 500700|B.1.370|Australia|2020-03-22	Oceania|hCoV-19/Australia/VIC942/2020|EPI ISL 430639|B.1|Australia|2020-03-26	0.0001679917	Oceania
Oceania|hCoV-19/Australia/VIC276/2020|EPI ISL 419969|B.6|Australia|2020-03-22	Oceania|hCoV-19/Australia/VIC942/2020|EPI ISL 430639|B.1|Australia|2020-03-26	0.0005712612	Oceania
Oceania|hCoV-19/Australia/SAP383/2020|EPI ISL 492148|B.1.5|Australia|2020-03-22	Oceania|hCoV-19/Australia/VIC942/2020|EPI ISL 430639|B.1|Australia|2020-03-26	0.0002351445	Oceania
Oceania|hCoV-19/Australia/ACT0071/2020|EPI ISL 498531|B.40|Australia|2020-03-22	Oceania|hCoV-19/Australia/VIC942/2020|EPI ISL 430639|B.1|Australia|2020-03-26	0.0005376714	Oceania
Oceania|hCoV-19/Australia/VIC134/2020|EPI ISL 419827|B.1.1|Australia|2020-03-22	Oceania|hCoV-19/Australia/VIC942/2020|EPI ISL 430639|B.1|Australia|2020-03-26	0.0003359819	Oceania
Oceania|hCoV-19/Australia/VIC283/2020|EPI ISL 419974|B.1|Australia|2020-03-22	Oceania|hCoV-19/Australia/VIC942/2020|EPI ISL 430639|B.1|Australia|2020-03-26	0.0002687591	Oceania
Oceania|hCoV-19/Australia/NSW2244/2020|EPI ISL 500684|B.1|Australia|2020-03-22	Oceania|hCoV-19/Australia/VIC942/2020|EPI ISL 430639|B.1|Australia|2020-03-26	0.0001343561	Oceania
Oceania|hCoV-19/Australia/VIC267/2020|EPI ISL 419960|B.1|Australia|2020-03-22	Oceania|hCoV-19/Australia/VIC942/2020|EPI ISL 430639|B.1|Australia|2020-03-26	0.0001343561	Oceania
Oceania|hCoV-19/Australia/VIC287/2020|EPI ISL 419978|B.1|Australia|2020-03-22	Oceania|hCoV-19/Australia/VIC942/2020|EPI ISL 430639|B.1|Australia|2020-03-26	0.0001343500	Oceania
Oceania|hCoV-19/New Zealand/20VR1451/2020|EPI ISL 456218|B.3|New Zealand|2020-03-23	Oceania|hCoV-19/Australia/VIC942/2020|EPI ISL 430639|B.1|Australia|2020-03-26	0.0004703969	Oceania
Oceania|hCoV-19/Australia/VIC299/2020|EPI ISL 419990|B.40|Australia|2020-03-23	Oceania|hCoV-19/Australia/VIC942/2020|EPI ISL 430639|B.1|Australia|2020-03-26	0.0004704215	Oceania
Oceania|hCoV-19/Australia/SAP336/2020|EPI ISL 483113|B.1.5|Australia|2020-03-23	Oceania|hCoV-19/Australia/VIC942/2020|EPI ISL 430639|B.1|Australia|2020-03-26	0.0002015518	Oceania
Oceania|hCoV-19/Australia/QLDID938/2020|EPI ISL 444612|B.1|Australia|2020-03-23	Oceania|hCoV-19/Australia/VIC942/2020|EPI ISL 430639|B.1|Australia|2020-03-26	0.0001343500	Oceania
Oceania|hCoV-19/Australia/VIC384/2020|EPI ISL 426691|B.1.5|Australia|2020-03-23	Oceania|hCoV-19/Australia/VIC942/2020|EPI ISL 430639|B.1|Australia|2020-03-26	0.0002687544	Oceania
Oceania|hCoV-19/Australia/VIC309/2020|EPI ISL 420000|B.1.1|Australia|2020-03-23	Oceania|hCoV-19/Australia/VIC942/2020|EPI ISL 430639|B.1|Australia|2020-03-26	0.0002687621	Oceania
Oceania|hCoV-19/Australia/VIC308/2020|EPI ISL 419999|B.1|Australia|2020-03-23	Oceania|hCoV-19/Australia/VIC942/2020|EPI ISL 430639|B.1|Australia|2020-03-26	0.0002015483	Oceania
Oceania|hCoV-19/Australia/VIC383/2020|EPI ISL 426690|B.1|Australia|2020-03-23	Oceania|hCoV-19/Australia/VIC942/2020|EPI ISL 430639|B.1|Australia|2020-03-26	0.0001679409	Oceania
Oceania|hCoV-19/New Zealand/20VR1796/2020|EPI ISL 456255|B.1|New Zealand|2020-03-23	Oceania|hCoV-19/Australia/VIC942/2020|EPI ISL 430639|B.1|Australia|2020-03-26	0.0002687544	Oceania
Oceania|hCoV-19/Australia/VIC530/2020|EPI ISL 426796|B.1|Australia|2020-03-23	Oceania|hCoV-19/Australia/VIC942/2020|EPI ISL 430639|B.1|Australia|2020-03-26	0.0002351445	Oceania
Oceania|hCoV-19/Australia/VIC301/2020|EPI ISL 419992|B.40|Australia|2020-03-23	Oceania|hCoV-19/Australia/VIC942/2020|EPI ISL 430639|B.1|Australia|2020-03-26	0.0004367909	Oceania
Oceania|hCoV-19/Australia/VIC389/2020|EPI ISL 426696|B|Australia|2020-03-23	Oceania|hCoV-19/Australia/VIC942/2020|EPI ISL 430639|B.1|Australia|2020-03-26	0.0005040566	Oceania
Oceania|hCoV-19/New Zealand/20VR1618/2020|EPI ISL 456228|B.1.1.254|New Zealand|2020-03-23	Oceania|hCoV-19/Australia/VIC942/2020|EPI ISL 430639|B.1|Australia|2020-03-26	0.0003359761	Oceania
Oceania|hCoV-19/New Zealand/20VR1626/2020|EPI ISL 456236|B.31|New Zealand|2020-03-23	Oceania|hCoV-19/Australia/VIC942/2020|EPI ISL 430639|B.1|Australia|2020-03-26	0.0006385607	Oceania
Oceania|hCoV-19/Australia/VIC300/2020|EPI ISL 419991|B.1.5|Australia|2020-03-23	Oceania|hCoV-19/Australia/VIC942/2020|EPI ISL 430639|B.1|Australia|2020-03-26	0.0002687420	Oceania
Oceania|hCoV-19/Australia/VIC296/2020|EPI ISL 419987|B.1.1|Australia|2020-03-23	Oceania|hCoV-19/Australia/VIC942/2020|EPI ISL 430639|B.1|Australia|2020-03-26	0.0003359819	Oceania
Oceania|hCoV-19/Australia/VIC312/2020|EPI ISL 420003|B.1|Australia|2020-03-23	Oceania|hCoV-19/Australia/VIC942/2020|EPI ISL 430639|B.1|Australia|2020-03-26	0.0003023602	Oceania
Oceania|hCoV-19/Australia/QLD985/2020|EPI ISL 530265|B.1|Australia|2020-03-24	Oceania|hCoV-19/Australia/VIC942/2020|EPI ISL 430639|B.1|Australia|2020-03-26	0.0002687591	Oceania
Oceania|hCoV-19/Australia/QLDID941/2020|EPI ISL 447594|B.1.1|Australia|2020-03-24	Oceania|hCoV-19/Australia/VIC942/2020|EPI ISL 430639|B.1|Australia|2020-03-26	0.0003023775	Oceania
Oceania|hCoV-19/Australia/VIC13741/2020|EPI ISL 563820|B.40|Australia|2020-03-24	Oceania|hCoV-19/Australia/VIC942/2020|EPI ISL 430639|B.1|Australia|2020-03-26	0.0005376373	Oceania
Oceania|hCoV-19/Australia/VIC395/2020|EPI ISL 426698|B.1|Australia|2020-03-24	Oceania|hCoV-19/Australia/VIC942/2020|EPI ISL 430639|B.1|Australia|2020-03-26	0.0002687467	Oceania
Oceania|hCoV-19/New Zealand/20VR1581/2020|EPI ISL 456223|B.1.1|New Zealand|2020-03-24	Oceania|hCoV-19/Australia/VIC942/2020|EPI ISL 430639|B.1|Australia|2020-03-26	0.0003359819	Oceania
Oceania|hCoV-19/Australia/VIC315/2020|EPI ISL 420006|B.1.1|Australia|2020-03-24	Oceania|hCoV-19/Australia/VIC942/2020|EPI ISL 430639|B.1|Australia|2020-03-26	0.0003023636	Oceania
Oceania|hCoV-19/Australia/VIC541/2020|EPI ISL 426806|B.1.5|Australia|2020-03-24	Oceania|hCoV-19/Australia/VIC942/2020|EPI ISL 430639|B.1|Australia|2020-03-26	0.0002351486	Oceania
Oceania|hCoV-19/Australia/VIC449/2020|EPI ISL 426745|B.1|Australia|2020-03-24	Oceania|hCoV-19/Australia/VIC942/2020|EPI ISL 430639|B.1|Australia|2020-03-26	0.0002687591	Oceania
Oceania|hCoV-19/Australia/VIC394/2020|EPI ISL 426697|B.1.1.296|Australia|2020-03-24	Oceania|hCoV-19/Australia/VIC942/2020|EPI ISL 430639|B.1|Australia|2020-03-26	0.0003696047	Oceania
Oceania|hCoV-19/Australia/SAP244/2020|EPI ISL 468002|B.1.1.1|Australia|2020-03-24	Oceania|hCoV-19/Australia/VIC942/2020|EPI ISL 430639|B.1|Australia|2020-03-26	0.0004368159	Oceania
Oceania|hCoV-19/Guam/GU-NHG-02/2020|EPI ISL 444610|B.6|Guam|2020-03-24	Oceania|hCoV-19/Australia/VIC942/2020|EPI ISL 430639|B.1|Australia|2020-03-26	0.0004703998	Oceania
Oceania|hCoV-19/Australia/VIC325/2020|EPI ISL 420016|B.31|Australia|2020-03-24	Oceania|hCoV-19/Australia/VIC942/2020|EPI ISL 430639|B.1|Australia|2020-03-26	0.0005713040	Oceania
Oceania|hCoV-19/Australia/VIC321/2020|EPI ISL 420012|B.1|Australia|2020-03-24	Oceania|hCoV-19/Australia/VIC942/2020|EPI ISL 430639|B.1|Australia|2020-03-26	0.0001343500	Oceania
Oceania|hCoV-19/Australia/WA56/2020|EPI ISL 470873|B.1|Australia|2020-03-24	Oceania|hCoV-19/Australia/VIC942/2020|EPI ISL 430639|B.1|Australia|2020-03-26	0.0001680013	Oceania
Oceania|hCoV-19/Australia/VIC540/2020|EPI ISL 426805|B.1|Australia|2020-03-24	Oceania|hCoV-19/Australia/VIC942/2020|EPI ISL 430639|B.1|Australia|2020-03-26	0.0002687467	Oceania
Oceania|hCoV-19/Australia/QLD986/2020|EPI ISL 530266|B.1.5|Australia|2020-03-24	Oceania|hCoV-19/Australia/VIC942/2020|EPI ISL 430639|B.1|Australia|2020-03-26	0.0002687498	Oceania
Oceania|hCoV-19/Australia/QLDID939/2020|EPI ISL 444793|B.1.265|Australia|2020-03-24	Oceania|hCoV-19/Australia/VIC942/2020|EPI ISL 430639|B.1|Australia|2020-03-26	0.0001679656	Oceania
Oceania|hCoV-19/Australia/VIC555/2020|EPI ISL 426816|B.1.3|Australia|2020-03-25	Oceania|hCoV-19/Australia/VIC942/2020|EPI ISL 430639|B.1|Australia|2020-03-26	0.0001679578	Oceania
Oceania|hCoV-19/Australia/QLDID935/2020|EPI ISL 436097|B.1.5|Australia|2020-03-25	Oceania|hCoV-19/Australia/VIC942/2020|EPI ISL 430639|B.1|Australia|2020-03-26	0.0002687544	Oceania
Oceania|hCoV-19/Australia/VIC548/2020|EPI ISL 426811|B.1.1|Australia|2020-03-25	Oceania|hCoV-19/Australia/VIC942/2020|EPI ISL 430639|B.1|Australia|2020-03-26	0.0003023775	Oceania
Oceania|hCoV-19/Australia/SAP242/2020|EPI ISL 468023|B.1|Australia|2020-03-25	Oceania|hCoV-19/Australia/VIC942/2020|EPI ISL 430639|B.1|Australia|2020-03-26	0.0001343500	Oceania
Oceania|hCoV-19/Australia/VIC535/2020|EPI ISL 426801|B|Australia|2020-03-25	Oceania|hCoV-19/Australia/VIC942/2020|EPI ISL 430639|B.1|Australia|2020-03-26	0.0004031868	Oceania
Oceania|hCoV-19/New Zealand/20VR1765/2020|EPI ISL 536789|B.31|New Zealand|2020-03-25	Oceania|hCoV-19/Australia/VIC942/2020|EPI ISL 430639|B.1|Australia|2020-03-26	0.0006385608	Oceania
Oceania|hCoV-19/Australia/VIC597/2020|EPI ISL 426854|B.1.1|Australia|2020-03-25	Oceania|hCoV-19/Australia/VIC942/2020|EPI ISL 430639|B.1|Australia|2020-03-26	0.0003359819	Oceania
Oceania|hCoV-19/Australia/SAP256/2020|EPI ISL 468028|B.1|Australia|2020-03-25	Oceania|hCoV-19/Australia/VIC942/2020|EPI ISL 430639|B.1|Australia|2020-03-26	0.0001343500	Oceania
Oceania|hCoV-19/Australia/VIC566/2020|EPI ISL 426826|B.1|Australia|2020-03-25	Oceania|hCoV-19/Australia/VIC942/2020|EPI ISL 430639|B.1|Australia|2020-03-26	0.0001007604	Oceania
Oceania|hCoV-19/Australia/SAP273/2020|EPI ISL 468029|B.1.5|Australia|2020-03-25	Oceania|hCoV-19/Australia/VIC942/2020|EPI ISL 430639|B.1|Australia|2020-03-26	0.0002351445	Oceania
Oceania|hCoV-19/Australia/QLD962/2020|EPI ISL 530241|B.1|Australia|2020-03-25	Oceania|hCoV-19/Australia/VIC942/2020|EPI ISL 430639|B.1|Australia|2020-03-26	0.0002351486	Oceania
Oceania|hCoV-19/Australia/SAP263/2020|EPI ISL 468022|A|Australia|2020-03-25	Oceania|hCoV-19/Australia/VIC942/2020|EPI ISL 430639|B.1|Australia|2020-03-26	0.0005376681	Oceania
Oceania|hCoV-19/Australia/VIC571/2020|EPI ISL 426831|B.1.370|Australia|2020-03-25	Oceania|hCoV-19/Australia/VIC942/2020|EPI ISL 430639|B.1|Australia|2020-03-26	0.0002015332	Oceania
Oceania|hCoV-19/Australia/VIC561/2020|EPI ISL 426822|B.1.1|Australia|2020-03-25	Oceania|hCoV-19/Australia/VIC942/2020|EPI ISL 430639|B.1|Australia|2020-03-26	0.0003695877	Oceania
Oceania|hCoV-19/Australia/QLD960/2020|EPI ISL 530242|B.1.1|Australia|2020-03-25	Oceania|hCoV-19/Australia/VIC942/2020|EPI ISL 430639|B.1|Australia|2020-03-26	0.0002687621	Oceania
Oceania|hCoV-19/Australia/NSW166/2020|EPI ISL 427771|B.1.1|Australia|2020-03-25	Oceania|hCoV-19/Australia/VIC942/2020|EPI ISL 430639|B.1|Australia|2020-03-26	0.0003062246	Oceania
Oceania|hCoV-19/Australia/NSW221/2020|EPI ISL 451487|B.6|Australia|2020-03-25	Oceania|hCoV-19/Australia/VIC942/2020|EPI ISL 430639|B.1|Australia|2020-03-26	0.0005785035	Oceania
Oceania|hCoV-19/Australia/VIC617/2020|EPI ISL 426872|B.1|Australia|2020-03-26	Oceania|hCoV-19/Australia/VIC942/2020|EPI ISL 430639|B.1|Australia|2020-03-26	0.0001343561	Oceania
Oceania|hCoV-19/New Zealand/20VR1783/2020|EPI ISL 456252|B.31|New Zealand|2020-03-26	Oceania|hCoV-19/Australia/VIC942/2020|EPI ISL 430639|B.1|Australia|2020-03-26	0.0006721830	Oceania
Oceania|hCoV-19/Australia/NSW2435/2020|EPI ISL 527016|B.1.5|Australia|2020-03-26	Oceania|hCoV-19/Australia/VIC942/2020|EPI ISL 430639|B.1|Australia|2020-03-26	0.0002015483	Oceania
Oceania|hCoV-19/Australia/NSW02/2020|EPI ISL 408976|B|Australia|2020-01-22	Oceania|hCoV-19/Australia/QLD1012/2020|EPI ISL 530272|B.40|Australia|2020-03-26	0.0002354796	Oceania
Oceania|hCoV-19/Australia/NSW01/2020|EPI ISL 407893|A|Australia|2020-01-24	Oceania|hCoV-19/Australia/QLD1012/2020|EPI ISL 530272|B.40|Australia|2020-03-26	0.0002351445	Oceania
Oceania|hCoV-19/Australia/NSW04/2020|EPI ISL 417030|A|Australia|2020-01-24	Oceania|hCoV-19/Australia/QLD1012/2020|EPI ISL 530272|B.40|Australia|2020-03-26	0.0003359413	Oceania
Oceania|hCoV-19/Australia/VIC02/2020|EPI ISL 416410|B|Australia|2020-01-24	Oceania|hCoV-19/Australia/QLD1012/2020|EPI ISL 530272|B.40|Australia|2020-03-26	0.0001694940	Oceania
Oceania|hCoV-19/Australia/VIC01/2020|EPI ISL 406844|B|Australia|2020-01-25	Oceania|hCoV-19/Australia/QLD1012/2020|EPI ISL 530272|B.40|Australia|2020-03-26	0.0002016160	Oceania
Oceania|hCoV-19/Australia/NSW03/2020|EPI ISL 408977|B|Australia|2020-01-25	Oceania|hCoV-19/Australia/QLD1012/2020|EPI ISL 530272|B.40|Australia|2020-03-26	0.0001343538	Oceania
Oceania|hCoV-19/Australia/NSW2153/2020|EPI ISL 509505|B.1.5|Australia|2020-01-25	Oceania|hCoV-19/Australia/QLD1012/2020|EPI ISL 530272|B.40|Australia|2020-03-26	0.0003359832	Oceania
Oceania|hCoV-19/Australia/QLD01/2020|EPI ISL 407894|A|Australia|2020-01-28	Oceania|hCoV-19/Australia/QLD1012/2020|EPI ISL 530272|B.40|Australia|2020-03-26	0.0003023583	Oceania
Oceania|hCoV-19/Australia/VPRL014/2020|EPI ISL 455603|B.1|Australia|2020-01-30	Oceania|hCoV-19/Australia/QLD1012/2020|EPI ISL 530272|B.40|Australia|2020-03-26	0.0003023410	Oceania
Oceania|hCoV-19/Australia/QLD02/2020|EPI ISL 407896|A|Australia|2020-01-30	Oceania|hCoV-19/Australia/QLD1012/2020|EPI ISL 530272|B.40|Australia|2020-03-26	0.0003695643	Oceania
Oceania|hCoV-19/Australia/SA01/2020|EPI ISL 480778|B.1|Australia|2020-01-30	Oceania|hCoV-19/Australia/QLD1012/2020|EPI ISL 530272|B.40|Australia|2020-03-26	0.0003027477	Oceania
Oceania|hCoV-19/Australia/SA04/2020|EPI ISL 480781|B.1|Australia|2020-01-30	Oceania|hCoV-19/Australia/QLD1012/2020|EPI ISL 530272|B.40|Australia|2020-03-26	0.0003041491	Oceania
Oceania|hCoV-19/Australia/VIC13/2020|EPI ISL 419733|B|Australia|2020-01-31	Oceania|hCoV-19/Australia/QLD1012/2020|EPI ISL 530272|B.40|Australia|2020-03-26	0.0003027463	Oceania
Oceania|hCoV-19/Australia/VIC14/2020|EPI ISL 419734|B|Australia|2020-02-02	Oceania|hCoV-19/Australia/QLD1012/2020|EPI ISL 530272|B.40|Australia|2020-03-26	0.0002047877	Oceania
Oceania|hCoV-19/Australia/QLD03/2020|EPI ISL 410717|A|Australia|2020-02-05	Oceania|hCoV-19/Australia/QLD1012/2020|EPI ISL 530272|B.40|Australia|2020-03-26	0.0003359606	Oceania
Oceania|hCoV-19/Australia/QLD04/2020|EPI ISL 410718|A|Australia|2020-02-05	Oceania|hCoV-19/Australia/QLD1012/2020|EPI ISL 530272|B.40|Australia|2020-03-26	0.0003023584	Oceania
Oceania|hCoV-19/Australia/VIC07/2020|EPI ISL 416415|A|Australia|2020-02-08	Oceania|hCoV-19/Australia/QLD1012/2020|EPI ISL 530272|B.40|Australia|2020-03-26	0.0003359606	Oceania
Oceania|hCoV-19/Australia/SAP097/2020|EPI ISL 468039|B|Australia|2020-02-22	Oceania|hCoV-19/Australia/QLD1012/2020|EPI ISL 530272|B.40|Australia|2020-03-26	0.0002015483	Oceania
Oceania|hCoV-19/Australia/WA11/2020|EPI ISL 420456|B|Australia|2020-02-22	Oceania|hCoV-19/Australia/QLD1012/2020|EPI ISL 530272|B.40|Australia|2020-03-26	0.0002687568	Oceania
Oceania|hCoV-19/Australia/WA34/2020|EPI ISL 470851|B|Australia|2020-02-27	Oceania|hCoV-19/Australia/QLD1012/2020|EPI ISL 530272|B.40|Australia|2020-03-26	0.0002015390	Oceania
Oceania|hCoV-19/New Zealand/20VR0174/2020|EPI ISL 413490|B.4|New Zealand|2020-02-27	Oceania|hCoV-19/Australia/QLD1012/2020|EPI ISL 530272|B.40|Australia|2020-03-26	0.0002688026	Oceania
Oceania|hCoV-19/Australia/NSW05/2020|EPI ISL 412975|B.4|Australia|2020-02-28	Oceania|hCoV-19/Australia/QLD1012/2020|EPI ISL 530272|B.40|Australia|2020-03-26	0.0003023670	Oceania
Oceania|hCoV-19/Australia/QLDID922/2020|EPI ISL 418799|B|Australia|2020-02-28	Oceania|hCoV-19/Australia/QLD1012/2020|EPI ISL 530272|B.40|Australia|2020-03-26	0.0003359510	Oceania
Oceania|hCoV-19/Australia/NSW09/2020|EPI ISL 413595|B.4|Australia|2020-02-28	Oceania|hCoV-19/Australia/QLD1012/2020|EPI ISL 530272|B.40|Australia|2020-03-26	0.0003742532	Oceania
Oceania|hCoV-19/Australia/NSW08/2020|EPI ISL 413594|B|Australia|2020-02-28	Oceania|hCoV-19/Australia/QLD1012/2020|EPI ISL 530272|B.40|Australia|2020-03-26	0.0002041146	Oceania
Oceania|hCoV-19/Australia/NSW10/2020|EPI ISL 413596|B|Australia|2020-02-28	Oceania|hCoV-19/Australia/QLD1012/2020|EPI ISL 530272|B.40|Australia|2020-03-26	0.0002041216	Oceania
Oceania|hCoV-19/Australia/NSW219/2020|EPI ISL 427643|B|Australia|2020-02-28	Oceania|hCoV-19/Australia/QLD1012/2020|EPI ISL 530272|B.40|Australia|2020-03-26	0.0002041285	Oceania
Oceania|hCoV-19/Australia/NSW07/2020|EPI ISL 413214|B.4|Australia|2020-02-29	Oceania|hCoV-19/Australia/QLD1012/2020|EPI ISL 530272|B.40|Australia|2020-03-26	0.0002687574	Oceania
Oceania|hCoV-19/Australia/QLD09/2020|EPI ISL 414414|B.4|Australia|2020-02-29	Oceania|hCoV-19/Australia/QLD1012/2020|EPI ISL 530272|B.40|Australia|2020-03-26	0.0003023584	Oceania
Oceania|hCoV-19/Australia/NSW06/2020|EPI ISL 413213|B.4|Australia|2020-02-29	Oceania|hCoV-19/Australia/QLD1012/2020|EPI ISL 530272|B.40|Australia|2020-03-26	0.0003359665	Oceania
Oceania|hCoV-19/New Zealand/20VR0189/2020|EPI ISL 416519|B.1.1|New Zealand|2020-03-02	Oceania|hCoV-19/Australia/QLD1012/2020|EPI ISL 530272|B.40|Australia|2020-03-26	0.0004031994	Oceania
Oceania|hCoV-19/Australia/VIC04/2020|EPI ISL 416412|B.4|Australia|2020-03-02	Oceania|hCoV-19/Australia/QLD1012/2020|EPI ISL 530272|B.40|Australia|2020-03-26	0.0004031763	Oceania
Oceania|hCoV-19/Australia/NSW11/2020|EPI ISL 413597|B.4|Australia|2020-03-02	Oceania|hCoV-19/Australia/QLD1012/2020|EPI ISL 530272|B.40|Australia|2020-03-26	0.0002721593	Oceania
Oceania|hCoV-19/Australia/NSW217/2020|EPI ISL 427644|B.4|Australia|2020-03-02	Oceania|hCoV-19/Australia/QLD1012/2020|EPI ISL 530272|B.40|Australia|2020-03-26	0.0002721686	Oceania
Oceania|hCoV-19/Australia/SAP098/2020|EPI ISL 483066|B.4|Australia|2020-03-03	Oceania|hCoV-19/Australia/QLD1012/2020|EPI ISL 530272|B.40|Australia|2020-03-26	0.0003359973	Oceania
Oceania|hCoV-19/Australia/NSW15/2020|EPI ISL 417383|B.4|Australia|2020-03-03	Oceania|hCoV-19/Australia/QLD1012/2020|EPI ISL 530272|B.40|Australia|2020-03-26	0.0003359606	Oceania
Oceania|hCoV-19/New Zealand/20VR1109/2020|EPI ISL 456190|B.31|New Zealand|2020-03-03	Oceania|hCoV-19/Australia/QLD1012/2020|EPI ISL 530272|B.40|Australia|2020-03-26	0.0003359606	Oceania
Oceania|hCoV-19/Australia/NSW14/2020|EPI ISL 413600|B.4|Australia|2020-03-03	Oceania|hCoV-19/Australia/QLD1012/2020|EPI ISL 530272|B.40|Australia|2020-03-26	0.0002721625	Oceania
Oceania|hCoV-19/Australia/NSW22/2020|EPI ISL 427649|B.4|Australia|2020-03-03	Oceania|hCoV-19/Australia/QLD1012/2020|EPI ISL 530272|B.40|Australia|2020-03-26	0.0003402347	Oceania
Oceania|hCoV-19/Australia/VPRL004/2020|EPI ISL 455596|B.4|Australia|2020-03-03	Oceania|hCoV-19/Australia/QLD1012/2020|EPI ISL 530272|B.40|Australia|2020-03-26	0.0003360199	Oceania
Oceania|hCoV-19/Australia/SAP217/2020|EPI ISL 483073|B|Australia|2020-03-03	Oceania|hCoV-19/Australia/QLD1012/2020|EPI ISL 530272|B.40|Australia|2020-03-26	0.0003056140	Oceania
Oceania|hCoV-19/Australia/SAP099/2020|EPI ISL 468038|B.4|Australia|2020-03-04	Oceania|hCoV-19/Australia/QLD1012/2020|EPI ISL 530272|B.40|Australia|2020-03-26	0.0003696218	Oceania
Oceania|hCoV-19/Australia/NSW21/2020|EPI ISL 417386|B.4|Australia|2020-03-04	Oceania|hCoV-19/Australia/QLD1012/2020|EPI ISL 530272|B.40|Australia|2020-03-26	0.0003023723	Oceania
Oceania|hCoV-19/Australia/WA06/2020|EPI ISL 420534|B.1.98|Australia|2020-03-04	Oceania|hCoV-19/Australia/QLD1012/2020|EPI ISL 530272|B.40|Australia|2020-03-26	0.0003701255	Oceania
Oceania|hCoV-19/Australia/NSW12/2020|EPI ISL 413598|B.4|Australia|2020-03-04	Oceania|hCoV-19/Australia/QLD1012/2020|EPI ISL 530272|B.40|Australia|2020-03-26	0.0003742532	Oceania
Oceania|hCoV-19/Australia/NSW23/2020|EPI ISL 427650|B.4|Australia|2020-03-04	Oceania|hCoV-19/Australia/QLD1012/2020|EPI ISL 530272|B.40|Australia|2020-03-26	0.0003061906	Oceania
Oceania|hCoV-19/Australia/NSW65/2020|EPI ISL 427645|B.4|Australia|2020-03-04	Oceania|hCoV-19/Australia/QLD1012/2020|EPI ISL 530272|B.40|Australia|2020-03-26	0.0003402188	Oceania
Oceania|hCoV-19/Australia/NSW13/2020|EPI ISL 413599|B.4|Australia|2020-03-04	Oceania|hCoV-19/Australia/QLD1012/2020|EPI ISL 530272|B.40|Australia|2020-03-26	0.0003061906	Oceania
Oceania|hCoV-19/New Zealand/20VR0195/2020|EPI ISL 534335|B.1.1|New Zealand|2020-03-04	Oceania|hCoV-19/Australia/QLD1012/2020|EPI ISL 530272|B.40|Australia|2020-03-26	0.0004108878	Oceania
Oceania|hCoV-19/Australia/NSW25/2020|EPI ISL 417388|B.6|Australia|2020-03-05	Oceania|hCoV-19/Australia/QLD1012/2020|EPI ISL 530272|B.40|Australia|2020-03-26	0.0003359414	Oceania
Oceania|hCoV-19/Australia/NSW18/2020|EPI ISL 417384|B.4|Australia|2020-03-05	Oceania|hCoV-19/Australia/QLD1012/2020|EPI ISL 530272|B.40|Australia|2020-03-26	0.0003359510	Oceania
Oceania|hCoV-19/Australia/NSW66/2020|EPI ISL 427646|B.4|Australia|2020-03-05	Oceania|hCoV-19/Australia/QLD1012/2020|EPI ISL 530272|B.40|Australia|2020-03-26	0.0003402188	Oceania
Oceania|hCoV-19/Australia/TAS54/2020|EPI ISL 522729|B.4|Australia|2020-03-05	Oceania|hCoV-19/Australia/QLD1012/2020|EPI ISL 530272|B.40|Australia|2020-03-26	0.0003044016	Oceania
Oceania|hCoV-19/New Zealand/20VR0206/2020|EPI ISL 416526|B.4|New Zealand|2020-03-05	Oceania|hCoV-19/Australia/QLD1012/2020|EPI ISL 530272|B.40|Australia|2020-03-26	0.0003081232	Oceania
Oceania|hCoV-19/Australia/NSW24/2020|EPI ISL 417387|B.4|Australia|2020-03-06	Oceania|hCoV-19/Australia/QLD1012/2020|EPI ISL 530272|B.40|Australia|2020-03-26	0.0003359665	Oceania
Oceania|hCoV-19/Australia/NSW19/2020|EPI ISL 417385|B.4|Australia|2020-03-06	Oceania|hCoV-19/Australia/QLD1012/2020|EPI ISL 530272|B.40|Australia|2020-03-26	0.0003359606	Oceania
Oceania|hCoV-19/Australia/NSW155/2020|EPI ISL 427647|B.1.1|Australia|2020-03-06	Oceania|hCoV-19/Australia/QLD1012/2020|EPI ISL 530272|B.40|Australia|2020-03-26	0.0003742943	Oceania
Oceania|hCoV-19/Australia/NSW33/2020|EPI ISL 427654|B.4|Australia|2020-03-06	Oceania|hCoV-19/Australia/QLD1012/2020|EPI ISL 530272|B.40|Australia|2020-03-26	0.0003062049	Oceania
Oceania|hCoV-19/Australia/VPRL002/2020|EPI ISL 455595|B|Australia|2020-03-06	Oceania|hCoV-19/Australia/QLD1012/2020|EPI ISL 530272|B.40|Australia|2020-03-26	0.0001007687	Oceania
Oceania|hCoV-19/Australia/VIC06/2020|EPI ISL 416414|B.4|Australia|2020-03-06	Oceania|hCoV-19/Australia/QLD1012/2020|EPI ISL 530272|B.40|Australia|2020-03-26	0.0003076232	Oceania
Oceania|hCoV-19/Australia/VIC18/2020|EPI ISL 419737|B.40|Australia|2020-03-07	Oceania|hCoV-19/Australia/QLD1012/2020|EPI ISL 530272|B.40|Australia|2020-03-26	0.0001679591	Oceania
Oceania|hCoV-19/Australia/NSW27/2020|EPI ISL 417390|B.1.1|Australia|2020-03-08	Oceania|hCoV-19/Australia/QLD1012/2020|EPI ISL 530272|B.40|Australia|2020-03-26	0.0004704186	Oceania
Oceania|hCoV-19/Australia/NSW28/2020|EPI ISL 417391|B.4|Australia|2020-03-08	Oceania|hCoV-19/Australia/QLD1012/2020|EPI ISL 530272|B.40|Australia|2020-03-26	0.0004031879	Oceania
Oceania|hCoV-19/Australia/NSW35/2020|EPI ISL 417393|B.4|Australia|2020-03-08	Oceania|hCoV-19/Australia/QLD1012/2020|EPI ISL 530272|B.40|Australia|2020-03-26	0.0004082848	Oceania
Oceania|hCoV-19/Australia/NSW29/2020|EPI ISL 427651|B|Australia|2020-03-08	Oceania|hCoV-19/Australia/QLD1012/2020|EPI ISL 530272|B.40|Australia|2020-03-26	0.0001020401	Oceania
Oceania|hCoV-19/Australia/NSW153/2020|EPI ISL 427653|B.1.1|Australia|2020-03-08	Oceania|hCoV-19/Australia/QLD1012/2020|EPI ISL 530272|B.40|Australia|2020-03-26	0.0003742943	Oceania
Oceania|hCoV-19/Australia/NSW375/2020|EPI ISL 451635|B.4|Australia|2020-03-08	Oceania|hCoV-19/Australia/QLD1012/2020|EPI ISL 530272|B.40|Australia|2020-03-26	0.0004082986	Oceania
Oceania|hCoV-19/Australia/NSW252/2020|EPI ISL 451517|B.4|Australia|2020-03-08	Oceania|hCoV-19/Australia/QLD1012/2020|EPI ISL 530272|B.40|Australia|2020-03-26	0.0003402188	Oceania
Oceania|hCoV-19/Australia/VIC19/2020|EPI ISL 419738|B.39|Australia|2020-03-08	Oceania|hCoV-19/Australia/QLD1012/2020|EPI ISL 530272|B.40|Australia|2020-03-26	0.0002374196	Oceania
Oceania|hCoV-19/Australia/NSW26/2020|EPI ISL 417389|B.4|Australia|2020-03-09	Oceania|hCoV-19/Australia/QLD1012/2020|EPI ISL 530272|B.40|Australia|2020-03-26	0.0004031923	Oceania
Oceania|hCoV-19/Australia/VIC23/2020|EPI ISL 419743|B.40|Australia|2020-03-09	Oceania|hCoV-19/Australia/QLD1012/2020|EPI ISL 530272|B.40|Australia|2020-03-26	0.0001343538	Oceania
Oceania|hCoV-19/Australia/VIC21/2020|EPI ISL 419740|B.40|Australia|2020-03-09	Oceania|hCoV-19/Australia/QLD1012/2020|EPI ISL 530272|B.40|Australia|2020-03-26	0.0001679457	Oceania
Oceania|hCoV-19/Australia/VIC22/2020|EPI ISL 419742|B.1|Australia|2020-03-09	Oceania|hCoV-19/Australia/QLD1012/2020|EPI ISL 530272|B.40|Australia|2020-03-26	0.0004368034	Oceania
Oceania|hCoV-19/Australia/NSW154/2020|EPI ISL 427652|B.1.1|Australia|2020-03-09	Oceania|hCoV-19/Australia/QLD1012/2020|EPI ISL 530272|B.40|Australia|2020-03-26	0.0003742943	Oceania
Oceania|hCoV-19/Australia/NSW2155/2020|EPI ISL 500633|B.4|Australia|2020-03-09	Oceania|hCoV-19/Australia/QLD1012/2020|EPI ISL 530272|B.40|Australia|2020-03-26	0.0003359830	Oceania
Oceania|hCoV-19/Australia/NSW2154/2020|EPI ISL 500632|B.1.1|Australia|2020-03-09	Oceania|hCoV-19/Australia/QLD1012/2020|EPI ISL 530272|B.40|Australia|2020-03-26	0.0004368377	Oceania
Oceania|hCoV-19/Australia/VIC26/2020|EPI ISL 419745|B.3|Australia|2020-03-10	Oceania|hCoV-19/Australia/QLD1012/2020|EPI ISL 530272|B.40|Australia|2020-03-26	0.0002687575	Oceania
Oceania|hCoV-19/Australia/NSW31/2020|EPI ISL 417392|B.4|Australia|2020-03-10	Oceania|hCoV-19/Australia/QLD1012/2020|EPI ISL 530272|B.40|Australia|2020-03-26	0.0003359606	Oceania
Oceania|hCoV-19/Australia/VIC30/2020|EPI ISL 419749|B.4|Australia|2020-03-10	Oceania|hCoV-19/Australia/QLD1012/2020|EPI ISL 530272|B.40|Australia|2020-03-26	0.0003023636	Oceania
Oceania|hCoV-19/Australia/VIC36/2020|EPI ISL 419765|B|Australia|2020-03-10	Oceania|hCoV-19/Australia/QLD1012/2020|EPI ISL 530272|B.40|Australia|2020-03-26	0.0001343515	Oceania
Oceania|hCoV-19/Australia/VIC31/2020|EPI ISL 419750|B.1|Australia|2020-03-10	Oceania|hCoV-19/Australia/QLD1012/2020|EPI ISL 530272|B.40|Australia|2020-03-26	0.0003695707	Oceania
Oceania|hCoV-19/Australia/NSW36/2020|EPI ISL 417394|B.40|Australia|2020-03-10	Oceania|hCoV-19/Australia/QLD1012/2020|EPI ISL 530272|B.40|Australia|2020-03-26	0.0000680230	Oceania
Oceania|hCoV-19/Australia/NSW38/2020|EPI ISL 417396|B.6|Australia|2020-03-10	Oceania|hCoV-19/Australia/QLD1012/2020|EPI ISL 530272|B.40|Australia|2020-03-26	0.0003061855	Oceania
Oceania|hCoV-19/Australia/NSW41/2020|EPI ISL 417399|B.40|Australia|2020-03-10	Oceania|hCoV-19/Australia/QLD1012/2020|EPI ISL 530272|B.40|Australia|2020-03-26	0.0000340108	Oceania
Oceania|hCoV-19/Australia/NSW44/2020|EPI ISL 417400|B.6|Australia|2020-03-10	Oceania|hCoV-19/Australia/QLD1012/2020|EPI ISL 530272|B.40|Australia|2020-03-26	0.0003061766	Oceania
Oceania|hCoV-19/Australia/NSW46/2020|EPI ISL 427658|B.3|Australia|2020-03-10	Oceania|hCoV-19/Australia/QLD1012/2020|EPI ISL 530272|B.40|Australia|2020-03-26	0.0002722598	Oceania
Oceania|hCoV-19/Australia/NSW51/2020|EPI ISL 427660|B.40|Australia|2020-03-10	Oceania|hCoV-19/Australia/QLD1012/2020|EPI ISL 530272|B.40|Australia|2020-03-26	0.0000340120	Oceania
Oceania|hCoV-19/Australia/NSW376/2020|EPI ISL 451636|B.4|Australia|2020-03-10	Oceania|hCoV-19/Australia/QLD1012/2020|EPI ISL 530272|B.40|Australia|2020-03-26	0.0003402288	Oceania
Oceania|hCoV-19/Australia/NSW103/2020|EPI ISL 427657|B.1.5|Australia|2020-03-10	Oceania|hCoV-19/Australia/QLD1012/2020|EPI ISL 530272|B.40|Australia|2020-03-26	0.0002721686	Oceania
Oceania|hCoV-19/Australia/NSW63/2020|EPI ISL 427664|B|Australia|2020-03-10	Oceania|hCoV-19/Australia/QLD1012/2020|EPI ISL 530272|B.40|Australia|2020-03-26	0.0002381711	Oceania
Oceania|hCoV-19/Australia/NSW49/2020|EPI ISL 427659|B.6|Australia|2020-03-10	Oceania|hCoV-19/Australia/QLD1012/2020|EPI ISL 530272|B.40|Australia|2020-03-26	0.0003061960	Oceania
Oceania|hCoV-19/Australia/NSW2159/2020|EPI ISL 500637|B.1.5|Australia|2020-03-10	Oceania|hCoV-19/Australia/QLD1012/2020|EPI ISL 530272|B.40|Australia|2020-03-26	0.0003023698	Oceania
Oceania|hCoV-19/Australia/VIC29/2020|EPI ISL 419748|B.1.1|Australia|2020-03-10	Oceania|hCoV-19/Australia/QLD1012/2020|EPI ISL 530272|B.40|Australia|2020-03-26	0.0004704502	Oceania
Oceania|hCoV-19/Australia/NSW2139/2020|EPI ISL 500627|B.4|Australia|2020-03-10	Oceania|hCoV-19/Australia/QLD1012/2020|EPI ISL 530272|B.40|Australia|2020-03-26	0.0003696015	Oceania
Oceania|hCoV-19/New Zealand/20VR0712/2020|EPI ISL 456163|B.1.1|New Zealand|2020-03-11	Oceania|hCoV-19/Australia/QLD1012/2020|EPI ISL 530272|B.40|Australia|2020-03-26	0.0004031994	Oceania
Oceania|hCoV-19/Australia/QLDID921/2020|EPI ISL 417033|B.6|Australia|2020-03-11	Oceania|hCoV-19/Australia/QLD1012/2020|EPI ISL 530272|B.40|Australia|2020-03-26	0.0002687421	Oceania
Oceania|hCoV-19/Australia/VIC44/2020|EPI ISL 419767|B.1|Australia|2020-03-11	Oceania|hCoV-19/Australia/QLD1012/2020|EPI ISL 530272|B.40|Australia|2020-03-26	0.0003359606	Oceania
Oceania|hCoV-19/Australia/VIC39/2020|EPI ISL 419757|B.1|Australia|2020-03-11	Oceania|hCoV-19/Australia/QLD1012/2020|EPI ISL 530272|B.40|Australia|2020-03-26	0.0004368083	Oceania
Oceania|hCoV-19/Australia/QLDID920/2020|EPI ISL 417032|B.1.5|Australia|2020-03-11	Oceania|hCoV-19/Australia/QLD1012/2020|EPI ISL 530272|B.40|Australia|2020-03-26	0.0003023497	Oceania
Oceania|hCoV-19/Australia/VIC45/2020|EPI ISL 419802|B.1.1|Australia|2020-03-11	Oceania|hCoV-19/Australia/QLD1012/2020|EPI ISL 530272|B.40|Australia|2020-03-26	0.0004031994	Oceania
Oceania|hCoV-19/Australia/NSW40/2020|EPI ISL 417398|B.4|Australia|2020-03-11	Oceania|hCoV-19/Australia/QLD1012/2020|EPI ISL 530272|B.40|Australia|2020-03-26	0.0003742576	Oceania
Oceania|hCoV-19/Australia/NSW52/2020|EPI ISL 417405|B|Australia|2020-03-11	Oceania|hCoV-19/Australia/QLD1012/2020|EPI ISL 530272|B.40|Australia|2020-03-26	0.0001020367	Oceania
Oceania|hCoV-19/Australia/NSW39/2020|EPI ISL 417397|B.1.5|Australia|2020-03-11	Oceania|hCoV-19/Australia/QLD1012/2020|EPI ISL 530272|B.40|Australia|2020-03-26	0.0002721593	Oceania
Oceania|hCoV-19/Australia/NSW102/2020|EPI ISL 427656|B.1.5|Australia|2020-03-11	Oceania|hCoV-19/Australia/QLD1012/2020|EPI ISL 530272|B.40|Australia|2020-03-26	0.0002721686	Oceania
Oceania|hCoV-19/Australia/NSW34/2020|EPI ISL 427655|B.4|Australia|2020-03-11	Oceania|hCoV-19/Australia/QLD1012/2020|EPI ISL 530272|B.40|Australia|2020-03-26	0.0003402348	Oceania
Oceania|hCoV-19/Australia/VIC38/2020|EPI ISL 419756|B.1.6|Australia|2020-03-11	Oceania|hCoV-19/Australia/QLD1012/2020|EPI ISL 530272|B.40|Australia|2020-03-26	0.0004031710	Oceania
Oceania|hCoV-19/Australia/NSW218/2020|EPI ISL 427665|B.3|Australia|2020-03-11	Oceania|hCoV-19/Australia/QLD1012/2020|EPI ISL 530272|B.40|Australia|2020-03-26	0.0003062296	Oceania
Oceania|hCoV-19/Australia/VIC43/2020|EPI ISL 419763|B.1.1|Australia|2020-03-11	Oceania|hCoV-19/Australia/QLD1012/2020|EPI ISL 530272|B.40|Australia|2020-03-26	0.0004368723	Oceania
Oceania|hCoV-19/Australia/NSW2156/2020|EPI ISL 500634|B.39|Australia|2020-03-11	Oceania|hCoV-19/Australia/QLD1012/2020|EPI ISL 530272|B.40|Australia|2020-03-26	0.0002015616	Oceania
Oceania|hCoV-19/Australia/TAS124/2020|EPI ISL 522589|B|Australia|2020-03-11	Oceania|hCoV-19/Australia/QLD1012/2020|EPI ISL 530272|B.40|Australia|2020-03-26	0.0001376070	Oceania
Oceania|hCoV-19/New Zealand/CoV002/2020|EPI ISL 417212|B.31|New Zealand|2020-03-11	Oceania|hCoV-19/Australia/QLD1012/2020|EPI ISL 530272|B.40|Australia|2020-03-26	0.0002360425	Oceania
Oceania|hCoV-19/Australia/VIC50/2020|EPI ISL 419766|B.1|Australia|2020-03-12	Oceania|hCoV-19/Australia/QLD1012/2020|EPI ISL 530272|B.40|Australia|2020-03-26	0.0003695707	Oceania
Oceania|hCoV-19/Australia/VIC55/2020|EPI ISL 419776|B|Australia|2020-03-12	Oceania|hCoV-19/Australia/QLD1012/2020|EPI ISL 530272|B.40|Australia|2020-03-26	0.0001343476	Oceania
Oceania|hCoV-19/Australia/VIC52/2020|EPI ISL 419768|B.1.1.71|Australia|2020-03-12	Oceania|hCoV-19/Australia/QLD1012/2020|EPI ISL 530272|B.40|Australia|2020-03-26	0.0005040303	Oceania
Oceania|hCoV-19/Australia/VIC58/2020|EPI ISL 419784|B.4|Australia|2020-03-12	Oceania|hCoV-19/Australia/QLD1012/2020|EPI ISL 530272|B.40|Australia|2020-03-26	0.0002687498	Oceania
Oceania|hCoV-19/Australia/VIC54/2020|EPI ISL 419770|B.1|Australia|2020-03-12	Oceania|hCoV-19/Australia/QLD1012/2020|EPI ISL 530272|B.40|Australia|2020-03-26	0.0003359606	Oceania
Oceania|hCoV-19/Australia/VIC47/2020|EPI ISL 419759|B.40|Australia|2020-03-12	Oceania|hCoV-19/Australia/QLD1012/2020|EPI ISL 530272|B.40|Australia|2020-03-26	0.0001679535	Oceania
Oceania|hCoV-19/Australia/NSW50/2020|EPI ISL 417404|B.1.1|Australia|2020-03-12	Oceania|hCoV-19/Australia/QLD1012/2020|EPI ISL 530272|B.40|Australia|2020-03-26	0.0004083157	Oceania
Oceania|hCoV-19/Australia/NSW254/2020|EPI ISL 451519|B.4|Australia|2020-03-12	Oceania|hCoV-19/Australia/QLD1012/2020|EPI ISL 530272|B.40|Australia|2020-03-26	0.0004423326	Oceania
Oceania|hCoV-19/Australia/VIC48/2020|EPI ISL 419762|B.1|Australia|2020-03-12	Oceania|hCoV-19/Australia/QLD1012/2020|EPI ISL 530272|B.40|Australia|2020-03-26	0.0003695829	Oceania
Oceania|hCoV-19/Australia/NSW2158/2020|EPI ISL 500636|B.1.5|Australia|2020-03-12	Oceania|hCoV-19/Australia/QLD1012/2020|EPI ISL 530272|B.40|Australia|2020-03-26	0.0003359832	Oceania
Oceania|hCoV-19/Australia/VIC49/2020|EPI ISL 419764|B.1|Australia|2020-03-12	Oceania|hCoV-19/Australia/QLD1012/2020|EPI ISL 530272|B.40|Australia|2020-03-26	0.0004033118	Oceania
Oceania|hCoV-19/New Zealand/20VR0334/2020|EPI ISL 456157|B.1|New Zealand|2020-03-12	Oceania|hCoV-19/Australia/QLD1012/2020|EPI ISL 530272|B.40|Australia|2020-03-26	0.0004108832	Oceania
Oceania|hCoV-19/Australia/VIC62/2020|EPI ISL 419774|B.1|Australia|2020-03-13	Oceania|hCoV-19/Australia/QLD1012/2020|EPI ISL 530272|B.40|Australia|2020-03-26	0.0003359606	Oceania
Oceania|hCoV-19/Australia/NSW2011/2020|EPI ISL 500598|B.4|Australia|2020-03-13	Oceania|hCoV-19/Australia/QLD1012/2020|EPI ISL 530272|B.40|Australia|2020-03-26	0.0004368209	Oceania
Oceania|hCoV-19/Australia/VIC66/2020|EPI ISL 419780|B.4|Australia|2020-03-13	Oceania|hCoV-19/Australia/QLD1012/2020|EPI ISL 530272|B.40|Australia|2020-03-26	0.0002687498	Oceania
Oceania|hCoV-19/Australia/VIC70/2020|EPI ISL 419786|B|Australia|2020-03-13	Oceania|hCoV-19/Australia/QLD1012/2020|EPI ISL 530272|B.40|Australia|2020-03-26	0.0001007587	Oceania
Oceania|hCoV-19/Australia/WA02/2020|EPI ISL 420532|B.1.98|Australia|2020-03-13	Oceania|hCoV-19/Australia/QLD1012/2020|EPI ISL 530272|B.40|Australia|2020-03-26	0.0003364709	Oceania
Oceania|hCoV-19/Australia/NSW45/2020|EPI ISL 417401|B.6|Australia|2020-03-13	Oceania|hCoV-19/Australia/QLD1012/2020|EPI ISL 530272|B.40|Australia|2020-03-26	0.0002721514	Oceania
Oceania|hCoV-19/Australia/NSW47/2020|EPI ISL 417402|B.1.5|Australia|2020-03-13	Oceania|hCoV-19/Australia/QLD1012/2020|EPI ISL 530272|B.40|Australia|2020-03-26	0.0003402331	Oceania
Oceania|hCoV-19/Australia/NSW607/2020|EPI ISL 490017|B.40|Australia|2020-03-13	Oceania|hCoV-19/Australia/QLD1012/2020|EPI ISL 530272|B.40|Australia|2020-03-26	0.0000340120	Oceania
Oceania|hCoV-19/Australia/NSW592/2020|EPI ISL 478704|B.1.5|Australia|2020-03-13	Oceania|hCoV-19/Australia/QLD1012/2020|EPI ISL 530272|B.40|Australia|2020-03-26	0.0002721686	Oceania
Oceania|hCoV-19/Australia/NSW2147/2020|EPI ISL 500628|B.1.5|Australia|2020-03-13	Oceania|hCoV-19/Australia/QLD1012/2020|EPI ISL 530272|B.40|Australia|2020-03-26	0.0003695953	Oceania
Oceania|hCoV-19/Australia/VIC64/2020|EPI ISL 419778|B.1|Australia|2020-03-13	Oceania|hCoV-19/Australia/QLD1012/2020|EPI ISL 530272|B.40|Australia|2020-03-26	0.0004376856	Oceania
Oceania|hCoV-19/Australia/VIC61/2020|EPI ISL 419773|B|Australia|2020-03-13	Oceania|hCoV-19/Australia/QLD1012/2020|EPI ISL 530272|B.40|Australia|2020-03-26	0.0001352715	Oceania
Oceania|hCoV-19/Australia/VIC63/2020|EPI ISL 419775|B.1|Australia|2020-03-13	Oceania|hCoV-19/Australia/QLD1012/2020|EPI ISL 530272|B.40|Australia|2020-03-26	0.0003385534	Oceania
Oceania|hCoV-19/Australia/VIC82/2020|EPI ISL 419794|B.40|Australia|2020-03-14	Oceania|hCoV-19/Australia/QLD1012/2020|EPI ISL 530272|B.40|Australia|2020-03-26	0.0001007615	Oceania
Oceania|hCoV-19/Australia/VIC83/2020|EPI ISL 419799|B|Australia|2020-03-14	Oceania|hCoV-19/Australia/QLD1012/2020|EPI ISL 530272|B.40|Australia|2020-03-26	0.0001344018	Oceania
Oceania|hCoV-19/Australia/VIC80/2020|EPI ISL 419792|B.40|Australia|2020-03-14	Oceania|hCoV-19/Australia/QLD1012/2020|EPI ISL 530272|B.40|Australia|2020-03-26	0.0000671730	Oceania
Oceania|hCoV-19/Australia/NSW2005/2020|EPI ISL 500597|B.1|Australia|2020-03-14	Oceania|hCoV-19/Australia/QLD1012/2020|EPI ISL 530272|B.40|Australia|2020-03-26	0.0003695813	Oceania
Oceania|hCoV-19/Australia/VIC84/2020|EPI ISL 419803|B.39|Australia|2020-03-14	Oceania|hCoV-19/Australia/QLD1012/2020|EPI ISL 530272|B.40|Australia|2020-03-26	0.0002015448	Oceania
Oceania|hCoV-19/Australia/VIC78/2020|EPI ISL 419790|B|Australia|2020-03-14	Oceania|hCoV-19/Australia/QLD1012/2020|EPI ISL 530272|B.40|Australia|2020-03-26	0.0002351790	Oceania
Oceania|hCoV-19/Australia/QLDID923/2020|EPI ISL 418801|B.1|Australia|2020-03-14	Oceania|hCoV-19/Australia/QLD1012/2020|EPI ISL 530272|B.40|Australia|2020-03-26	0.0003359606	Oceania
Oceania|hCoV-19/Australia/WA03/2020|EPI ISL 420533|B.1|Australia|2020-03-14	Oceania|hCoV-19/Australia/QLD1012/2020|EPI ISL 530272|B.40|Australia|2020-03-26	0.0003701426	Oceania
Oceania|hCoV-19/Australia/WA01/2020|EPI ISL 420531|B.1.98|Australia|2020-03-14	Oceania|hCoV-19/Australia/QLD1012/2020|EPI ISL 530272|B.40|Australia|2020-03-26	0.0003701255	Oceania
Oceania|hCoV-19/Australia/NSW54/2020|EPI ISL 417407|B.1.1|Australia|2020-03-14	Oceania|hCoV-19/Australia/QLD1012/2020|EPI ISL 530272|B.40|Australia|2020-03-26	0.0003742816	Oceania
Oceania|hCoV-19/Australia/NSW48/2020|EPI ISL 417403|B.6|Australia|2020-03-14	Oceania|hCoV-19/Australia/QLD1012/2020|EPI ISL 530272|B.40|Australia|2020-03-26	0.0002721514	Oceania
Oceania|hCoV-19/Australia/NSW256/2020|EPI ISL 451521|B.4|Australia|2020-03-14	Oceania|hCoV-19/Australia/QLD1012/2020|EPI ISL 530272|B.40|Australia|2020-03-26	0.0003402188	Oceania
Oceania|hCoV-19/Australia/NSW583/2020|EPI ISL 478695|B.40|Australia|2020-03-14	Oceania|hCoV-19/Australia/QLD1012/2020|EPI ISL 530272|B.40|Australia|2020-03-26	0.0000340120	Oceania
Oceania|hCoV-19/Australia/NSW582/2020|EPI ISL 478694|B.40|Australia|2020-03-14	Oceania|hCoV-19/Australia/QLD1012/2020|EPI ISL 530272|B.40|Australia|2020-03-26	0.0000680253	Oceania
Oceania|hCoV-19/Australia/VIC79/2020|EPI ISL 419791|B.40|Australia|2020-03-14	Oceania|hCoV-19/Australia/QLD1012/2020|EPI ISL 530272|B.40|Australia|2020-03-26	0.0000335859	Oceania
Oceania|hCoV-19/Australia/NSW2146/2020|EPI ISL 509503|B.40|Australia|2020-03-14	Oceania|hCoV-19/Australia/QLD1012/2020|EPI ISL 530272|B.40|Australia|2020-03-26	0.0000335860	Oceania
Oceania|hCoV-19/Australia/VIC81/2020|EPI ISL 419793|B.40|Australia|2020-03-14	Oceania|hCoV-19/Australia/QLD1012/2020|EPI ISL 530272|B.40|Australia|2020-03-26	0.0000335860	Oceania
Oceania|hCoV-19/Australia/SAP215/2020|EPI ISL 468001|B.1.1|Australia|2020-03-14	Oceania|hCoV-19/Australia/QLD1012/2020|EPI ISL 530272|B.40|Australia|2020-03-26	0.0004033349	Oceania
Oceania|hCoV-19/Australia/VIC87/2020|EPI ISL 419797|B.40|Australia|2020-03-15	Oceania|hCoV-19/Australia/QLD1012/2020|EPI ISL 530272|B.40|Australia|2020-03-26	0.0000335839	Oceania
Oceania|hCoV-19/Australia/NSW2144/2020|EPI ISL 527008|B.39|Australia|2020-03-15	Oceania|hCoV-19/Australia/QLD1012/2020|EPI ISL 530272|B.40|Australia|2020-03-26	0.0002015448	Oceania
Oceania|hCoV-19/Australia/SAP111/2020|EPI ISL 451131|B.1.1|Australia|2020-03-15	Oceania|hCoV-19/Australia/QLD1012/2020|EPI ISL 530272|B.40|Australia|2020-03-26	0.0004031994	Oceania
Oceania|hCoV-19/Australia/VIC90/2020|EPI ISL 419801|B.1.1|Australia|2020-03-15	Oceania|hCoV-19/Australia/QLD1012/2020|EPI ISL 530272|B.40|Australia|2020-03-26	0.0004368209	Oceania
Oceania|hCoV-19/Australia/NSW2004/2020|EPI ISL 500596|B.1.5|Australia|2020-03-15	Oceania|hCoV-19/Australia/QLD1012/2020|EPI ISL 530272|B.40|Australia|2020-03-26	0.0004031577	Oceania
Oceania|hCoV-19/Australia/VIC89/2020|EPI ISL 419800|B.1|Australia|2020-03-15	Oceania|hCoV-19/Australia/QLD1012/2020|EPI ISL 530272|B.40|Australia|2020-03-26	0.0004031879	Oceania
Oceania|hCoV-19/New Zealand/20VR0276/2020|EPI ISL 416539|A|New Zealand|2020-03-15	Oceania|hCoV-19/Australia/QLD1012/2020|EPI ISL 530272|B.40|Australia|2020-03-26	0.0003695707	Oceania
Oceania|hCoV-19/Australia/ACT0082/2020|EPI ISL 498542|B.1.1|Australia|2020-03-15	Oceania|hCoV-19/Australia/QLD1012/2020|EPI ISL 530272|B.40|Australia|2020-03-26	0.0004368083	Oceania
Oceania|hCoV-19/Australia/VIC92/2020|EPI ISL 419809|B.1.5|Australia|2020-03-15	Oceania|hCoV-19/Australia/QLD1012/2020|EPI ISL 530272|B.40|Australia|2020-03-26	0.0003023497	Oceania
Oceania|hCoV-19/Australia/NSW112/2020|EPI ISL 427666|B.1.5|Australia|2020-03-15	Oceania|hCoV-19/Australia/QLD1012/2020|EPI ISL 530272|B.40|Australia|2020-03-26	0.0003402446	Oceania
Oceania|hCoV-19/Australia/VIC91/2020|EPI ISL 419804|B.1.5|Australia|2020-03-15	Oceania|hCoV-19/Australia/QLD1012/2020|EPI ISL 530272|B.40|Australia|2020-03-26	0.0003696137	Oceania
Oceania|hCoV-19/Australia/SAP220/2020|EPI ISL 467995|B.1.5|Australia|2020-03-15	Oceania|hCoV-19/Australia/QLD1012/2020|EPI ISL 530272|B.40|Australia|2020-03-26	0.0003722275	Oceania
Oceania|hCoV-19/Australia/VIC09/2020|EPI ISL 416515|B|Australia|2020-03-15	Oceania|hCoV-19/Australia/QLD1012/2020|EPI ISL 530272|B.40|Australia|2020-03-26	0.0001355355	Oceania
Oceania|hCoV-19/Australia/VIC93/2020|EPI ISL 419815|B.3|Australia|2020-03-15	Oceania|hCoV-19/Australia/QLD1012/2020|EPI ISL 530272|B.40|Australia|2020-03-26	0.0002717514	Oceania
Oceania|hCoV-19/Australia/SAP410/2020|EPI ISL 492175|B.6|Australia|2020-03-15	Oceania|hCoV-19/Australia/QLD1012/2020|EPI ISL 530272|B.40|Australia|2020-03-26	0.0003861289	Oceania
Oceania|hCoV-19/Australia/SAP439/2020|EPI ISL 508130|B.6|Australia|2020-03-16	Oceania|hCoV-19/Australia/QLD1012/2020|EPI ISL 530272|B.40|Australia|2020-03-26	0.0002687420	Oceania
Oceania|hCoV-19/Australia/VIC97/2020|EPI ISL 419808|B.4|Australia|2020-03-16	Oceania|hCoV-19/Australia/QLD1012/2020|EPI ISL 530272|B.40|Australia|2020-03-26	0.0002687498	Oceania
Oceania|hCoV-19/Australia/VIC99/2020|EPI ISL 419811|B.1|Australia|2020-03-16	Oceania|hCoV-19/Australia/QLD1012/2020|EPI ISL 530272|B.40|Australia|2020-03-26	0.0005040391	Oceania
Oceania|hCoV-19/Australia/VIC141/2020|EPI ISL 419838|B.1.5|Australia|2020-03-16	Oceania|hCoV-19/Australia/QLD1012/2020|EPI ISL 530272|B.40|Australia|2020-03-26	0.0003023497	Oceania
Oceania|hCoV-19/Australia/SAP112/2020|EPI ISL 468016|B.1.1|Australia|2020-03-16	Oceania|hCoV-19/Australia/QLD1012/2020|EPI ISL 530272|B.40|Australia|2020-03-26	0.0004031994	Oceania
Oceania|hCoV-19/Australia/VIC142/2020|EPI ISL 419839|B.1|Australia|2020-03-16	Oceania|hCoV-19/Australia/QLD1012/2020|EPI ISL 530272|B.40|Australia|2020-03-26	0.0004031949	Oceania
Oceania|hCoV-19/Australia/NSW2151/2020|EPI ISL 500631|B|Australia|2020-03-16	Oceania|hCoV-19/Australia/QLD1012/2020|EPI ISL 530272|B.40|Australia|2020-03-26	0.0001343538	Oceania
Oceania|hCoV-19/Australia/NSW2149/2020|EPI ISL 500630|B.1.1.10|Australia|2020-03-16	Oceania|hCoV-19/Australia/QLD1012/2020|EPI ISL 530272|B.40|Australia|2020-03-26	0.0004704321	Oceania
Oceania|hCoV-19/New Zealand/20VR0993/2020|EPI ISL 456176|B|New Zealand|2020-03-16	Oceania|hCoV-19/Australia/QLD1012/2020|EPI ISL 530272|B.40|Australia|2020-03-26	0.0002351682	Oceania
Oceania|hCoV-19/Australia/VIC143/2020|EPI ISL 419840|B.1.1|Australia|2020-03-16	Oceania|hCoV-19/Australia/QLD1012/2020|EPI ISL 530272|B.40|Australia|2020-03-26	0.0004704186	Oceania
Oceania|hCoV-19/Australia/VIC96/2020|EPI ISL 419807|B|Australia|2020-03-16	Oceania|hCoV-19/Australia/QLD1012/2020|EPI ISL 530272|B.40|Australia|2020-03-26	0.0002015686	Oceania
Oceania|hCoV-19/Australia/NSW58/2020|EPI ISL 417410|B.40|Australia|2020-03-16	Oceania|hCoV-19/Australia/QLD1012/2020|EPI ISL 530272|B.40|Australia|2020-03-26	0.0000000000	Oceania
Oceania|hCoV-19/Australia/NSW57/2020|EPI ISL 417409|B.40|Australia|2020-03-16	Oceania|hCoV-19/Australia/QLD1012/2020|EPI ISL 530272|B.40|Australia|2020-03-26	0.0000680210	Oceania
Oceania|hCoV-19/Australia/NSW104/2020|EPI ISL 427677|B.1.5|Australia|2020-03-16	Oceania|hCoV-19/Australia/QLD1012/2020|EPI ISL 530272|B.40|Australia|2020-03-26	0.0002721686	Oceania
Oceania|hCoV-19/Australia/NSW75/2020|EPI ISL 427703|B.40|Australia|2020-03-16	Oceania|hCoV-19/Australia/QLD1012/2020|EPI ISL 530272|B.40|Australia|2020-03-26	0.0000340120	Oceania
Oceania|hCoV-19/Australia/NSW88/2020|EPI ISL 427702|B.40|Australia|2020-03-16	Oceania|hCoV-19/Australia/QLD1012/2020|EPI ISL 530272|B.40|Australia|2020-03-26	0.0001020449	Oceania
Oceania|hCoV-19/Australia/NSW158/2020|EPI ISL 427735|B.1.1|Australia|2020-03-16	Oceania|hCoV-19/Australia/QLD1012/2020|EPI ISL 530272|B.40|Australia|2020-03-26	0.0004083296	Oceania
Oceania|hCoV-19/Australia/NSW111/2020|EPI ISL 427661|B.1.5|Australia|2020-03-16	Oceania|hCoV-19/Australia/QLD1012/2020|EPI ISL 530272|B.40|Australia|2020-03-26	0.0003402446	Oceania
Oceania|hCoV-19/Australia/VIC146/2020|EPI ISL 419843|B.40|Australia|2020-03-17	Oceania|hCoV-19/Australia/QLD1012/2020|EPI ISL 530272|B.40|Australia|2020-03-26	0.0000671710	Oceania
Oceania|hCoV-19/Australia/VIC327/2020|EPI ISL 426637|B.40|Australia|2020-03-17	Oceania|hCoV-19/Australia/QLD1012/2020|EPI ISL 530272|B.40|Australia|2020-03-26	0.0000335848	Oceania
Oceania|hCoV-19/Australia/VIC157/2020|EPI ISL 419854|B.1|Australia|2020-03-17	Oceania|hCoV-19/Australia/QLD1012/2020|EPI ISL 530272|B.40|Australia|2020-03-26	0.0004031879	Oceania
Oceania|hCoV-19/Australia/VIC151/2020|EPI ISL 419848|B|Australia|2020-03-17	Oceania|hCoV-19/Australia/QLD1012/2020|EPI ISL 530272|B.40|Australia|2020-03-26	0.0002015355	Oceania
Oceania|hCoV-19/Australia/VIC154/2020|EPI ISL 419851|B.1.5|Australia|2020-03-17	Oceania|hCoV-19/Australia/QLD1012/2020|EPI ISL 530272|B.40|Australia|2020-03-26	0.0003695643	Oceania
Oceania|hCoV-19/Australia/VIC144/2020|EPI ISL 419841|B.1.1|Australia|2020-03-17	Oceania|hCoV-19/Australia/QLD1012/2020|EPI ISL 530272|B.40|Australia|2020-03-26	0.0004368083	Oceania
Oceania|hCoV-19/Australia/VIC148/2020|EPI ISL 419845|B.1|Australia|2020-03-17	Oceania|hCoV-19/Australia/QLD1012/2020|EPI ISL 530272|B.40|Australia|2020-03-26	0.0003695707	Oceania
Oceania|hCoV-19/Australia/VIC153/2020|EPI ISL 419850|B.1.1|Australia|2020-03-17	Oceania|hCoV-19/Australia/QLD1012/2020|EPI ISL 530272|B.40|Australia|2020-03-26	0.0004704186	Oceania
Oceania|hCoV-19/Australia/VIC152/2020|EPI ISL 419849|B|Australia|2020-03-17	Oceania|hCoV-19/Australia/QLD1012/2020|EPI ISL 530272|B.40|Australia|2020-03-26	0.0001007587	Oceania
Oceania|hCoV-19/Australia/VIC106/2020|EPI ISL 419820|B.1.5|Australia|2020-03-17	Oceania|hCoV-19/Australia/QLD1012/2020|EPI ISL 530272|B.40|Australia|2020-03-26	0.0004031693	Oceania
Oceania|hCoV-19/Australia/VIC329/2020|EPI ISL 426639|B.1.5|Australia|2020-03-17	Oceania|hCoV-19/Australia/QLD1012/2020|EPI ISL 530272|B.40|Australia|2020-03-26	0.0003695877	Oceania
Oceania|hCoV-19/Australia/VIC149/2020|EPI ISL 419846|B.1|Australia|2020-03-17	Oceania|hCoV-19/Australia/QLD1012/2020|EPI ISL 530272|B.40|Australia|2020-03-26	0.0004368235	Oceania
Oceania|hCoV-19/Australia/VIC156/2020|EPI ISL 419853|B.1.1|Australia|2020-03-17	Oceania|hCoV-19/Australia/QLD1012/2020|EPI ISL 530272|B.40|Australia|2020-03-26	0.0004031994	Oceania
Oceania|hCoV-19/Australia/VIC155/2020|EPI ISL 419852|B.1|Australia|2020-03-17	Oceania|hCoV-19/Australia/QLD1012/2020|EPI ISL 530272|B.40|Australia|2020-03-26	0.0004031763	Oceania
Oceania|hCoV-19/Australia/VIC105/2020|EPI ISL 419819|B.1.255|Australia|2020-03-17	Oceania|hCoV-19/Australia/QLD1012/2020|EPI ISL 530272|B.40|Australia|2020-03-26	0.0004031763	Oceania
Oceania|hCoV-19/New Zealand/20VR0994/2020|EPI ISL 456177|B.31|New Zealand|2020-03-17	Oceania|hCoV-19/Australia/QLD1012/2020|EPI ISL 530272|B.40|Australia|2020-03-26	0.0002016454	Oceania
Oceania|hCoV-19/Australia/NSW62/2020|EPI ISL 417412|B.3|Australia|2020-03-17	Oceania|hCoV-19/Australia/QLD1012/2020|EPI ISL 530272|B.40|Australia|2020-03-26	0.0002721672	Oceania
Oceania|hCoV-19/Australia/SAP181/2020|EPI ISL 492122|B.1|Australia|2020-03-18	Oceania|hCoV-19/Australia/QLD1012/2020|EPI ISL 530272|B.40|Australia|2020-03-26	0.0004031946	Oceania
Oceania|hCoV-19/Australia/QLDID924/2020|EPI ISL 418802|B.1.1|Australia|2020-03-18	Oceania|hCoV-19/Australia/QLD1012/2020|EPI ISL 530272|B.40|Australia|2020-03-26	0.0004368083	Oceania
Oceania|hCoV-19/Australia/VIC174/2020|EPI ISL 419871|B.1.5|Australia|2020-03-18	Oceania|hCoV-19/Australia/QLD1012/2020|EPI ISL 530272|B.40|Australia|2020-03-26	0.0003023497	Oceania
Oceania|hCoV-19/Australia/VIC166/2020|EPI ISL 419863|B.1|Australia|2020-03-18	Oceania|hCoV-19/Australia/QLD1012/2020|EPI ISL 530272|B.40|Australia|2020-03-26	0.0004368159	Oceania
Oceania|hCoV-19/Australia/SAP159/2020|EPI ISL 492116|B.1.1|Australia|2020-03-18	Oceania|hCoV-19/Australia/QLD1012/2020|EPI ISL 530272|B.40|Australia|2020-03-26	0.0005040768	Oceania
Oceania|hCoV-19/Australia/VIC170/2020|EPI ISL 419867|B.1.5|Australia|2020-03-18	Oceania|hCoV-19/Australia/QLD1012/2020|EPI ISL 530272|B.40|Australia|2020-03-26	0.0004031577	Oceania
Oceania|hCoV-19/Australia/VIC163/2020|EPI ISL 419860|B.1.1|Australia|2020-03-18	Oceania|hCoV-19/Australia/QLD1012/2020|EPI ISL 530272|B.40|Australia|2020-03-26	0.0004704403	Oceania
Oceania|hCoV-19/Australia/VIC176/2020|EPI ISL 419873|B.31|Australia|2020-03-18	Oceania|hCoV-19/Australia/QLD1012/2020|EPI ISL 530272|B.40|Australia|2020-03-26	0.0001679505	Oceania
Oceania|hCoV-19/Australia/VIC171/2020|EPI ISL 419868|B.40|Australia|2020-03-18	Oceania|hCoV-19/Australia/QLD1012/2020|EPI ISL 530272|B.40|Australia|2020-03-26	0.0001343562	Oceania
Oceania|hCoV-19/Australia/QLDID926/2020|EPI ISL 418804|B.1.1|Australia|2020-03-18	Oceania|hCoV-19/Australia/QLD1012/2020|EPI ISL 530272|B.40|Australia|2020-03-26	0.0004704403	Oceania
Oceania|hCoV-19/Australia/VIC172/2020|EPI ISL 419869|B.40|Australia|2020-03-18	Oceania|hCoV-19/Australia/QLD1012/2020|EPI ISL 530272|B.40|Australia|2020-03-26	0.0000671722	Oceania
Oceania|hCoV-19/Australia/VIC158/2020|EPI ISL 419855|B.1|Australia|2020-03-18	Oceania|hCoV-19/Australia/QLD1012/2020|EPI ISL 530272|B.40|Australia|2020-03-26	0.0005040623	Oceania
Oceania|hCoV-19/Australia/QLDID925/2020|EPI ISL 418803|B.1|Australia|2020-03-18	Oceania|hCoV-19/Australia/QLD1012/2020|EPI ISL 530272|B.40|Australia|2020-03-26	0.0003695707	Oceania
Oceania|hCoV-19/Australia/VIC178/2020|EPI ISL 419875|B.1.1|Australia|2020-03-18	Oceania|hCoV-19/Australia/QLD1012/2020|EPI ISL 530272|B.40|Australia|2020-03-26	0.0004704186	Oceania
Oceania|hCoV-19/Australia/VIC109/2020|EPI ISL 419718|B.1.1|Australia|2020-03-18	Oceania|hCoV-19/Australia/QLD1012/2020|EPI ISL 530272|B.40|Australia|2020-03-26	0.0004031994	Oceania
Oceania|hCoV-19/New Zealand/20VR0760/2020|EPI ISL 456165|B.1.5|New Zealand|2020-03-18	Oceania|hCoV-19/Australia/QLD1012/2020|EPI ISL 530272|B.40|Australia|2020-03-26	0.0003360735	Oceania
Oceania|hCoV-19/New Zealand/20VR0770/2020|EPI ISL 456168|B.39|New Zealand|2020-03-18	Oceania|hCoV-19/Australia/QLD1012/2020|EPI ISL 530272|B.40|Australia|2020-03-26	0.0002016767	Oceania
Oceania|hCoV-19/Australia/SAP186/2020|EPI ISL 492125|B.1|Australia|2020-03-19	Oceania|hCoV-19/Australia/QLD1012/2020|EPI ISL 530272|B.40|Australia|2020-03-26	0.0004368235	Oceania
Oceania|hCoV-19/Australia/SAP368/2020|EPI ISL 492133|B.1.1|Australia|2020-03-19	Oceania|hCoV-19/Australia/QLD1012/2020|EPI ISL 530272|B.40|Australia|2020-03-26	0.0004368209	Oceania
Oceania|hCoV-19/Australia/NSW2169/2020|EPI ISL 500640|B.6|Australia|2020-03-19	Oceania|hCoV-19/Australia/QLD1012/2020|EPI ISL 530272|B.40|Australia|2020-03-26	0.0003695643	Oceania
Oceania|hCoV-19/Australia/VIC186/2020|EPI ISL 419882|B.40|Australia|2020-03-19	Oceania|hCoV-19/Australia/QLD1012/2020|EPI ISL 530272|B.40|Australia|2020-03-26	0.0000335854	Oceania
Oceania|hCoV-19/Australia/VIC184/2020|EPI ISL 419880|B.1|Australia|2020-03-19	Oceania|hCoV-19/Australia/QLD1012/2020|EPI ISL 530272|B.40|Australia|2020-03-26	0.0004031763	Oceania
Oceania|hCoV-19/Australia/VIC203/2020|EPI ISL 419898|B.40|Australia|2020-03-19	Oceania|hCoV-19/Australia/QLD1012/2020|EPI ISL 530272|B.40|Australia|2020-03-26	0.0001679409	Oceania
Oceania|hCoV-19/Australia/SAP395/2020|EPI ISL 492160|B.1.1|Australia|2020-03-19	Oceania|hCoV-19/Australia/QLD1012/2020|EPI ISL 530272|B.40|Australia|2020-03-26	0.0004704321	Oceania
Oceania|hCoV-19/New Zealand/20VR1110/2020|EPI ISL 456191|B.1.5|New Zealand|2020-03-19	Oceania|hCoV-19/Australia/QLD1012/2020|EPI ISL 530272|B.40|Australia|2020-03-26	0.0004032134	Oceania
Oceania|hCoV-19/Australia/VIC180/2020|EPI ISL 419877|B|Australia|2020-03-19	Oceania|hCoV-19/Australia/QLD1012/2020|EPI ISL 530272|B.40|Australia|2020-03-26	0.0002015483	Oceania
Oceania|hCoV-19/Australia/WA36/2020|EPI ISL 470853|B.39|Australia|2020-03-19	Oceania|hCoV-19/Australia/QLD1012/2020|EPI ISL 530272|B.40|Australia|2020-03-26	0.0002015355	Oceania
Oceania|hCoV-19/Australia/VIC192/2020|EPI ISL 419888|B.1|Australia|2020-03-19	Oceania|hCoV-19/Australia/QLD1012/2020|EPI ISL 530272|B.40|Australia|2020-03-26	0.0003359606	Oceania
Oceania|hCoV-19/Australia/VIC201/2020|EPI ISL 419896|B.1|Australia|2020-03-19	Oceania|hCoV-19/Australia/QLD1012/2020|EPI ISL 530272|B.40|Australia|2020-03-26	0.0004031763	Oceania
Oceania|hCoV-19/Australia/VIC188/2020|EPI ISL 419884|B.6|Australia|2020-03-19	Oceania|hCoV-19/Australia/QLD1012/2020|EPI ISL 530272|B.40|Australia|2020-03-26	0.0003359665	Oceania
Oceania|hCoV-19/Australia/SAP036/2020|EPI ISL 450194|B.1|Australia|2020-03-19	Oceania|hCoV-19/Australia/QLD1012/2020|EPI ISL 530272|B.40|Australia|2020-03-26	0.0004031949	Oceania
Oceania|hCoV-19/Australia/VIC190/2020|EPI ISL 419886|B.1.1|Australia|2020-03-19	Oceania|hCoV-19/Australia/QLD1012/2020|EPI ISL 530272|B.40|Australia|2020-03-26	0.0004031994	Oceania
Oceania|hCoV-19/Australia/SAP372/2020|EPI ISL 492137|B.1|Australia|2020-03-19	Oceania|hCoV-19/Australia/QLD1012/2020|EPI ISL 530272|B.40|Australia|2020-03-26	0.0004031879	Oceania
Oceania|hCoV-19/Australia/VIC191/2020|EPI ISL 419887|B.1.1|Australia|2020-03-19	Oceania|hCoV-19/Australia/QLD1012/2020|EPI ISL 530272|B.40|Australia|2020-03-26	0.0004704186	Oceania
Oceania|hCoV-19/Australia/VIC218/2020|EPI ISL 419913|B.40|Australia|2020-03-20	Oceania|hCoV-19/Australia/QLD1012/2020|EPI ISL 530272|B.40|Australia|2020-03-26	0.0001679409	Oceania
Oceania|hCoV-19/Australia/SAP397/2020|EPI ISL 492162|B.1.5|Australia|2020-03-20	Oceania|hCoV-19/Australia/QLD1012/2020|EPI ISL 530272|B.40|Australia|2020-03-26	0.0003695643	Oceania
Oceania|hCoV-19/Guam/GU NHG 03/2020|EPI ISL 445000|B.6|Guam|2020-03-20	Oceania|hCoV-19/Australia/QLD1012/2020|EPI ISL 530272|B.40|Australia|2020-03-26	0.0003023549	Oceania
Oceania|hCoV-19/Australia/VIC123/2020|EPI ISL 419731|B.1.1|Australia|2020-03-20	Oceania|hCoV-19/Australia/QLD1012/2020|EPI ISL 530272|B.40|Australia|2020-03-26	0.0004368159	Oceania
Oceania|hCoV-19/Australia/SAP374/2020|EPI ISL 492139|B.1|Australia|2020-03-20	Oceania|hCoV-19/Australia/QLD1012/2020|EPI ISL 530272|B.40|Australia|2020-03-26	0.0004706504	Oceania
Oceania|hCoV-19/Australia/SAP386/2020|EPI ISL 492151|B.1.1|Australia|2020-03-20	Oceania|hCoV-19/Australia/QLD1012/2020|EPI ISL 530272|B.40|Australia|2020-03-26	0.0004368209	Oceania
Oceania|hCoV-19/Australia/SAP380/2020|EPI ISL 492145|B.6|Australia|2020-03-20	Oceania|hCoV-19/Australia/QLD1012/2020|EPI ISL 530272|B.40|Australia|2020-03-26	0.0003023549	Oceania
Oceania|hCoV-19/Australia/VIC129/2020|EPI ISL 419732|B|Australia|2020-03-20	Oceania|hCoV-19/Australia/QLD1012/2020|EPI ISL 530272|B.40|Australia|2020-03-26	0.0002015686	Oceania
Oceania|hCoV-19/Australia/VIC214/2020|EPI ISL 419909|B.1|Australia|2020-03-20	Oceania|hCoV-19/Australia/QLD1012/2020|EPI ISL 530272|B.40|Australia|2020-03-26	0.0004031879	Oceania
Oceania|hCoV-19/Australia/VIC339/2020|EPI ISL 426648|B.1.1.71|Australia|2020-03-20	Oceania|hCoV-19/Australia/QLD1012/2020|EPI ISL 530272|B.40|Australia|2020-03-26	0.0005040535	Oceania
Oceania|hCoV-19/Australia/VIC342/2020|EPI ISL 426651|B.31|Australia|2020-03-20	Oceania|hCoV-19/Australia/QLD1012/2020|EPI ISL 530272|B.40|Australia|2020-03-26	0.0002351512	Oceania
Oceania|hCoV-19/Australia/NSW2043/2020|EPI ISL 500614|B.1.98|Australia|2020-03-20	Oceania|hCoV-19/Australia/QLD1012/2020|EPI ISL 530272|B.40|Australia|2020-03-26	0.0003359510	Oceania
Oceania|hCoV-19/New Zealand/20VR1276/2020|EPI ISL 456201|B.31|New Zealand|2020-03-20	Oceania|hCoV-19/Australia/QLD1012/2020|EPI ISL 530272|B.40|Australia|2020-03-26	0.0003695749	Oceania
Oceania|hCoV-19/Australia/VIC216/2020|EPI ISL 419911|B.1|Australia|2020-03-20	Oceania|hCoV-19/Australia/QLD1012/2020|EPI ISL 530272|B.40|Australia|2020-03-26	0.0004031763	Oceania
Oceania|hCoV-19/Australia/VIC341/2020|EPI ISL 426650|B.1.5|Australia|2020-03-20	Oceania|hCoV-19/Australia/QLD1012/2020|EPI ISL 530272|B.40|Australia|2020-03-26	0.0004031808	Oceania
Oceania|hCoV-19/Australia/VIC211/2020|EPI ISL 419906|B.1|Australia|2020-03-20	Oceania|hCoV-19/Australia/QLD1012/2020|EPI ISL 530272|B.40|Australia|2020-03-26	0.0004031949	Oceania
Oceania|hCoV-19/Australia/VIC114/2020|EPI ISL 419725|B.1.5|Australia|2020-03-20	Oceania|hCoV-19/Australia/QLD1012/2020|EPI ISL 530272|B.40|Australia|2020-03-26	0.0003359606	Oceania
Oceania|hCoV-19/Australia/NSW2207/2020|EPI ISL 500665|B.1.1|Australia|2020-03-21	Oceania|hCoV-19/Australia/QLD1012/2020|EPI ISL 530272|B.40|Australia|2020-03-26	0.0004368285	Oceania
Oceania|hCoV-19/Australia/VIC234/2020|EPI ISL 419929|B.1.272|Australia|2020-03-21	Oceania|hCoV-19/Australia/QLD1012/2020|EPI ISL 530272|B.40|Australia|2020-03-26	0.0004368034	Oceania
Oceania|hCoV-19/Australia/SAP370/2020|EPI ISL 492135|B.1.5|Australia|2020-03-21	Oceania|hCoV-19/Australia/QLD1012/2020|EPI ISL 530272|B.40|Australia|2020-03-26	0.0004031879	Oceania
Oceania|hCoV-19/Australia/VIC236/2020|EPI ISL 419931|B.1|Australia|2020-03-21	Oceania|hCoV-19/Australia/QLD1012/2020|EPI ISL 530272|B.40|Australia|2020-03-26	0.0004031879	Oceania
Oceania|hCoV-19/Australia/VIC249/2020|EPI ISL 419944|B.1.1.254|Australia|2020-03-21	Oceania|hCoV-19/Australia/QLD1012/2020|EPI ISL 530272|B.40|Australia|2020-03-26	0.0004704321	Oceania
Oceania|hCoV-19/Australia/VIC242/2020|EPI ISL 419937|B|Australia|2020-03-21	Oceania|hCoV-19/Australia/QLD1012/2020|EPI ISL 530272|B.40|Australia|2020-03-26	0.0002015686	Oceania
Oceania|hCoV-19/Australia/VIC238/2020|EPI ISL 419933|B.1.1|Australia|2020-03-21	Oceania|hCoV-19/Australia/QLD1012/2020|EPI ISL 530272|B.40|Australia|2020-03-26	0.0004031994	Oceania
Oceania|hCoV-19/Australia/VIC354/2020|EPI ISL 426662|B.1.1.1|Australia|2020-03-21	Oceania|hCoV-19/Australia/QLD1012/2020|EPI ISL 530272|B.40|Australia|2020-03-26	0.0006721789	Oceania
Oceania|hCoV-19/Australia/VIC258/2020|EPI ISL 419951|B.1|Australia|2020-03-21	Oceania|hCoV-19/Australia/QLD1012/2020|EPI ISL 530272|B.40|Australia|2020-03-26	0.0004367833	Oceania
Oceania|hCoV-19/Australia/VIC353/2020|EPI ISL 426661|B.1.1|Australia|2020-03-21	Oceania|hCoV-19/Australia/QLD1012/2020|EPI ISL 530272|B.40|Australia|2020-03-26	0.0004368083	Oceania
Oceania|hCoV-19/Australia/NSW2259/2020|EPI ISL 500696|B.1.1|Australia|2020-03-21	Oceania|hCoV-19/Australia/QLD1012/2020|EPI ISL 530272|B.40|Australia|2020-03-26	0.0004704403	Oceania
Oceania|hCoV-19/Australia/VIC261/2020|EPI ISL 419954|B.1|Australia|2020-03-21	Oceania|hCoV-19/Australia/QLD1012/2020|EPI ISL 530272|B.40|Australia|2020-03-26	0.0004031763	Oceania
Oceania|hCoV-19/Australia/VIC237/2020|EPI ISL 419932|B.6|Australia|2020-03-21	Oceania|hCoV-19/Australia/QLD1012/2020|EPI ISL 530272|B.40|Australia|2020-03-26	0.0004031763	Oceania
Oceania|hCoV-19/Australia/VIC246/2020|EPI ISL 419941|B.1|Australia|2020-03-21	Oceania|hCoV-19/Australia/QLD1012/2020|EPI ISL 530272|B.40|Australia|2020-03-26	0.0004368235	Oceania
Oceania|hCoV-19/Australia/VIC230/2020|EPI ISL 419925|B.1.1|Australia|2020-03-21	Oceania|hCoV-19/Australia/QLD1012/2020|EPI ISL 530272|B.40|Australia|2020-03-26	0.0004368964	Oceania
Oceania|hCoV-19/Australia/SAP382/2020|EPI ISL 492147|B.40|Australia|2020-03-21	Oceania|hCoV-19/Australia/QLD1012/2020|EPI ISL 530272|B.40|Australia|2020-03-26	0.0000335854	Oceania
Oceania|hCoV-19/Australia/VIC243/2020|EPI ISL 419938|B.1|Australia|2020-03-21	Oceania|hCoV-19/Australia/QLD1012/2020|EPI ISL 530272|B.40|Australia|2020-03-26	0.0004367833	Oceania
Oceania|hCoV-19/Australia/VIC362/2020|EPI ISL 426670|B.1.1|Australia|2020-03-22	Oceania|hCoV-19/Australia/QLD1012/2020|EPI ISL 530272|B.40|Australia|2020-03-26	0.0004704321	Oceania
Oceania|hCoV-19/Australia/VIC275/2020|EPI ISL 419968|B.1|Australia|2020-03-22	Oceania|hCoV-19/Australia/QLD1012/2020|EPI ISL 530272|B.40|Australia|2020-03-26	0.0003695707	Oceania
Oceania|hCoV-19/Australia/VIC373/2020|EPI ISL 426680|B|Australia|2020-03-22	Oceania|hCoV-19/Australia/QLD1012/2020|EPI ISL 530272|B.40|Australia|2020-03-26	0.0002687621	Oceania
Oceania|hCoV-19/Australia/VIC269/2020|EPI ISL 419962|B.1.1|Australia|2020-03-22	Oceania|hCoV-19/Australia/QLD1012/2020|EPI ISL 530272|B.40|Australia|2020-03-26	0.0004704186	Oceania
Oceania|hCoV-19/Australia/VIC367/2020|EPI ISL 426675|A.2|Australia|2020-03-22	Oceania|hCoV-19/Australia/QLD1012/2020|EPI ISL 530272|B.40|Australia|2020-03-26	0.0003695941	Oceania
Oceania|hCoV-19/Australia/VIC285/2020|EPI ISL 419976|B.1.5|Australia|2020-03-22	Oceania|hCoV-19/Australia/QLD1012/2020|EPI ISL 530272|B.40|Australia|2020-03-26	0.0003359510	Oceania
Oceania|hCoV-19/Australia/VIC278/2020|EPI ISL 419971|B.1.5|Australia|2020-03-22	Oceania|hCoV-19/Australia/QLD1012/2020|EPI ISL 530272|B.40|Australia|2020-03-26	0.0004031693	Oceania
Oceania|hCoV-19/Australia/QLD1010/2020|EPI ISL 530270|B.6|Australia|2020-03-22	Oceania|hCoV-19/Australia/QLD1012/2020|EPI ISL 530272|B.40|Australia|2020-03-26	0.0003359510	Oceania
Oceania|hCoV-19/Australia/NSW2265/2020|EPI ISL 500700|B.1.370|Australia|2020-03-22	Oceania|hCoV-19/Australia/QLD1012/2020|EPI ISL 530272|B.40|Australia|2020-03-26	0.0004369154	Oceania
Oceania|hCoV-19/Australia/VIC276/2020|EPI ISL 419969|B.6|Australia|2020-03-22	Oceania|hCoV-19/Australia/QLD1012/2020|EPI ISL 530272|B.40|Australia|2020-03-26	0.0003695601	Oceania
Oceania|hCoV-19/Australia/SAP383/2020|EPI ISL 492148|B.1.5|Australia|2020-03-22	Oceania|hCoV-19/Australia/QLD1012/2020|EPI ISL 530272|B.40|Australia|2020-03-26	0.0003695643	Oceania
Oceania|hCoV-19/Australia/ACT0071/2020|EPI ISL 498531|B.40|Australia|2020-03-22	Oceania|hCoV-19/Australia/QLD1012/2020|EPI ISL 530272|B.40|Australia|2020-03-26	0.0001343600	Oceania
Oceania|hCoV-19/Australia/VIC134/2020|EPI ISL 419827|B.1.1|Australia|2020-03-22	Oceania|hCoV-19/Australia/QLD1012/2020|EPI ISL 530272|B.40|Australia|2020-03-26	0.0004704403	Oceania
Oceania|hCoV-19/Australia/VIC283/2020|EPI ISL 419974|B.1|Australia|2020-03-22	Oceania|hCoV-19/Australia/QLD1012/2020|EPI ISL 530272|B.40|Australia|2020-03-26	0.0004031949	Oceania
Oceania|hCoV-19/Australia/NSW2244/2020|EPI ISL 500684|B.1|Australia|2020-03-22	Oceania|hCoV-19/Australia/QLD1012/2020|EPI ISL 530272|B.40|Australia|2020-03-26	0.0004031949	Oceania
Oceania|hCoV-19/Australia/VIC267/2020|EPI ISL 419960|B.1|Australia|2020-03-22	Oceania|hCoV-19/Australia/QLD1012/2020|EPI ISL 530272|B.40|Australia|2020-03-26	0.0004031949	Oceania
Oceania|hCoV-19/Australia/VIC287/2020|EPI ISL 419978|B.1|Australia|2020-03-22	Oceania|hCoV-19/Australia/QLD1012/2020|EPI ISL 530272|B.40|Australia|2020-03-26	0.0004031763	Oceania
Oceania|hCoV-19/New Zealand/20VR1451/2020|EPI ISL 456218|B.3|New Zealand|2020-03-23	Oceania|hCoV-19/Australia/QLD1012/2020|EPI ISL 530272|B.40|Australia|2020-03-26	0.0003359703	Oceania
Oceania|hCoV-19/Australia/VIC299/2020|EPI ISL 419990|B.40|Australia|2020-03-23	Oceania|hCoV-19/Australia/QLD1012/2020|EPI ISL 530272|B.40|Australia|2020-03-26	0.0000671742	Oceania
Oceania|hCoV-19/Australia/SAP336/2020|EPI ISL 483113|B.1.5|Australia|2020-03-23	Oceania|hCoV-19/Australia/QLD1012/2020|EPI ISL 530272|B.40|Australia|2020-03-26	0.0003359665	Oceania
Oceania|hCoV-19/Australia/QLDID938/2020|EPI ISL 444612|B.1|Australia|2020-03-23	Oceania|hCoV-19/Australia/QLD1012/2020|EPI ISL 530272|B.40|Australia|2020-03-26	0.0004031763	Oceania
Oceania|hCoV-19/Australia/VIC384/2020|EPI ISL 426691|B.1.5|Australia|2020-03-23	Oceania|hCoV-19/Australia/QLD1012/2020|EPI ISL 530272|B.40|Australia|2020-03-26	0.0004031879	Oceania
Oceania|hCoV-19/Australia/VIC309/2020|EPI ISL 420000|B.1.1|Australia|2020-03-23	Oceania|hCoV-19/Australia/QLD1012/2020|EPI ISL 530272|B.40|Australia|2020-03-26	0.0004031994	Oceania
Oceania|hCoV-19/Australia/VIC308/2020|EPI ISL 419999|B.1|Australia|2020-03-23	Oceania|hCoV-19/Australia/QLD1012/2020|EPI ISL 530272|B.40|Australia|2020-03-26	0.0004704268	Oceania
Oceania|hCoV-19/Australia/VIC383/2020|EPI ISL 426690|B.1|Australia|2020-03-23	Oceania|hCoV-19/Australia/QLD1012/2020|EPI ISL 530272|B.40|Australia|2020-03-26	0.0004367833	Oceania
Oceania|hCoV-19/New Zealand/20VR1796/2020|EPI ISL 456255|B.1|New Zealand|2020-03-23	Oceania|hCoV-19/Australia/QLD1012/2020|EPI ISL 530272|B.40|Australia|2020-03-26	0.0004031879	Oceania
Oceania|hCoV-19/Australia/VIC530/2020|EPI ISL 426796|B.1|Australia|2020-03-23	Oceania|hCoV-19/Australia/QLD1012/2020|EPI ISL 530272|B.40|Australia|2020-03-26	0.0003695643	Oceania
Oceania|hCoV-19/Australia/VIC301/2020|EPI ISL 419992|B.40|Australia|2020-03-23	Oceania|hCoV-19/Australia/QLD1012/2020|EPI ISL 530272|B.40|Australia|2020-03-26	0.0000335848	Oceania
Oceania|hCoV-19/Australia/VIC389/2020|EPI ISL 426696|B|Australia|2020-03-23	Oceania|hCoV-19/Australia/QLD1012/2020|EPI ISL 530272|B.40|Australia|2020-03-26	0.0001679535	Oceania
Oceania|hCoV-19/New Zealand/20VR1618/2020|EPI ISL 456228|B.1.1.254|New Zealand|2020-03-23	Oceania|hCoV-19/Australia/QLD1012/2020|EPI ISL 530272|B.40|Australia|2020-03-26	0.0004704321	Oceania
Oceania|hCoV-19/New Zealand/20VR1626/2020|EPI ISL 456236|B.31|New Zealand|2020-03-23	Oceania|hCoV-19/Australia/QLD1012/2020|EPI ISL 530272|B.40|Australia|2020-03-26	0.0003023584	Oceania
Oceania|hCoV-19/Australia/VIC300/2020|EPI ISL 419991|B.1.5|Australia|2020-03-23	Oceania|hCoV-19/Australia/QLD1012/2020|EPI ISL 530272|B.40|Australia|2020-03-26	0.0004031693	Oceania
Oceania|hCoV-19/Australia/VIC296/2020|EPI ISL 419987|B.1.1|Australia|2020-03-23	Oceania|hCoV-19/Australia/QLD1012/2020|EPI ISL 530272|B.40|Australia|2020-03-26	0.0004704403	Oceania
Oceania|hCoV-19/Australia/VIC312/2020|EPI ISL 420003|B.1|Australia|2020-03-23	Oceania|hCoV-19/Australia/QLD1012/2020|EPI ISL 530272|B.40|Australia|2020-03-26	0.0004368034	Oceania
Oceania|hCoV-19/Australia/QLD985/2020|EPI ISL 530265|B.1|Australia|2020-03-24	Oceania|hCoV-19/Australia/QLD1012/2020|EPI ISL 530272|B.40|Australia|2020-03-26	0.0004031949	Oceania
Oceania|hCoV-19/Australia/QLDID941/2020|EPI ISL 447594|B.1.1|Australia|2020-03-24	Oceania|hCoV-19/Australia/QLD1012/2020|EPI ISL 530272|B.40|Australia|2020-03-26	0.0004368285	Oceania
Oceania|hCoV-19/Australia/VIC13741/2020|EPI ISL 563820|B.40|Australia|2020-03-24	Oceania|hCoV-19/Australia/QLD1012/2020|EPI ISL 530272|B.40|Australia|2020-03-26	0.0000671691	Oceania
Oceania|hCoV-19/Australia/VIC395/2020|EPI ISL 426698|B.1|Australia|2020-03-24	Oceania|hCoV-19/Australia/QLD1012/2020|EPI ISL 530272|B.40|Australia|2020-03-26	0.0005376620	Oceania
Oceania|hCoV-19/New Zealand/20VR1581/2020|EPI ISL 456223|B.1.1|New Zealand|2020-03-24	Oceania|hCoV-19/Australia/QLD1012/2020|EPI ISL 530272|B.40|Australia|2020-03-26	0.0004704403	Oceania
Oceania|hCoV-19/Australia/VIC315/2020|EPI ISL 420006|B.1.1|Australia|2020-03-24	Oceania|hCoV-19/Australia/QLD1012/2020|EPI ISL 530272|B.40|Australia|2020-03-26	0.0004368083	Oceania
Oceania|hCoV-19/Australia/VIC541/2020|EPI ISL 426806|B.1.5|Australia|2020-03-24	Oceania|hCoV-19/Australia/QLD1012/2020|EPI ISL 530272|B.40|Australia|2020-03-26	0.0003695707	Oceania
Oceania|hCoV-19/Australia/VIC449/2020|EPI ISL 426745|B.1|Australia|2020-03-24	Oceania|hCoV-19/Australia/QLD1012/2020|EPI ISL 530272|B.40|Australia|2020-03-26	0.0004031949	Oceania
Oceania|hCoV-19/Australia/VIC394/2020|EPI ISL 426697|B.1.1.296|Australia|2020-03-24	Oceania|hCoV-19/Australia/QLD1012/2020|EPI ISL 530272|B.40|Australia|2020-03-26	0.0005040767	Oceania
Oceania|hCoV-19/Australia/SAP244/2020|EPI ISL 468002|B.1.1.1|Australia|2020-03-24	Oceania|hCoV-19/Australia/QLD1012/2020|EPI ISL 530272|B.40|Australia|2020-03-26	0.0005713005	Oceania
Oceania|hCoV-19/Guam/GU-NHG-02/2020|EPI ISL 444610|B.6|Guam|2020-03-24	Oceania|hCoV-19/Australia/QLD1012/2020|EPI ISL 530272|B.40|Australia|2020-03-26	0.0002687421	Oceania
Oceania|hCoV-19/Australia/VIC325/2020|EPI ISL 420016|B.31|Australia|2020-03-24	Oceania|hCoV-19/Australia/QLD1012/2020|EPI ISL 530272|B.40|Australia|2020-03-26	0.0002351512	Oceania
Oceania|hCoV-19/Australia/VIC321/2020|EPI ISL 420012|B.1|Australia|2020-03-24	Oceania|hCoV-19/Australia/QLD1012/2020|EPI ISL 530272|B.40|Australia|2020-03-26	0.0004031763	Oceania
Oceania|hCoV-19/Australia/WA56/2020|EPI ISL 470873|B.1|Australia|2020-03-24	Oceania|hCoV-19/Australia/QLD1012/2020|EPI ISL 530272|B.40|Australia|2020-03-26	0.0004369404	Oceania
Oceania|hCoV-19/Australia/VIC540/2020|EPI ISL 426805|B.1|Australia|2020-03-24	Oceania|hCoV-19/Australia/QLD1012/2020|EPI ISL 530272|B.40|Australia|2020-03-26	0.0005376620	Oceania
Oceania|hCoV-19/Australia/QLD986/2020|EPI ISL 530266|B.1.5|Australia|2020-03-24	Oceania|hCoV-19/Australia/QLD1012/2020|EPI ISL 530272|B.40|Australia|2020-03-26	0.0004031808	Oceania
Oceania|hCoV-19/Australia/QLDID939/2020|EPI ISL 444793|B.1.265|Australia|2020-03-24	Oceania|hCoV-19/Australia/QLD1012/2020|EPI ISL 530272|B.40|Australia|2020-03-26	0.0004368474	Oceania
Oceania|hCoV-19/Australia/VIC555/2020|EPI ISL 426816|B.1.3|Australia|2020-03-25	Oceania|hCoV-19/Australia/QLD1012/2020|EPI ISL 530272|B.40|Australia|2020-03-26	0.0004368273	Oceania
Oceania|hCoV-19/Australia/QLDID935/2020|EPI ISL 436097|B.1.5|Australia|2020-03-25	Oceania|hCoV-19/Australia/QLD1012/2020|EPI ISL 530272|B.40|Australia|2020-03-26	0.0004031879	Oceania
Oceania|hCoV-19/Australia/VIC548/2020|EPI ISL 426811|B.1.1|Australia|2020-03-25	Oceania|hCoV-19/Australia/QLD1012/2020|EPI ISL 530272|B.40|Australia|2020-03-26	0.0004368285	Oceania
Oceania|hCoV-19/Australia/SAP242/2020|EPI ISL 468023|B.1|Australia|2020-03-25	Oceania|hCoV-19/Australia/QLD1012/2020|EPI ISL 530272|B.40|Australia|2020-03-26	0.0004031763	Oceania
Oceania|hCoV-19/Australia/VIC535/2020|EPI ISL 426801|B|Australia|2020-03-25	Oceania|hCoV-19/Australia/QLD1012/2020|EPI ISL 530272|B.40|Australia|2020-03-26	0.0002687691	Oceania
Oceania|hCoV-19/New Zealand/20VR1765/2020|EPI ISL 536789|B.31|New Zealand|2020-03-25	Oceania|hCoV-19/Australia/QLD1012/2020|EPI ISL 530272|B.40|Australia|2020-03-26	0.0003023584	Oceania
Oceania|hCoV-19/Australia/VIC597/2020|EPI ISL 426854|B.1.1|Australia|2020-03-25	Oceania|hCoV-19/Australia/QLD1012/2020|EPI ISL 530272|B.40|Australia|2020-03-26	0.0004704403	Oceania
Oceania|hCoV-19/Australia/SAP256/2020|EPI ISL 468028|B.1|Australia|2020-03-25	Oceania|hCoV-19/Australia/QLD1012/2020|EPI ISL 530272|B.40|Australia|2020-03-26	0.0004031763	Oceania
Oceania|hCoV-19/Australia/VIC566/2020|EPI ISL 426826|B.1|Australia|2020-03-25	Oceania|hCoV-19/Australia/QLD1012/2020|EPI ISL 530272|B.40|Australia|2020-03-26	0.0003695707	Oceania
Oceania|hCoV-19/Australia/SAP273/2020|EPI ISL 468029|B.1.5|Australia|2020-03-25	Oceania|hCoV-19/Australia/QLD1012/2020|EPI ISL 530272|B.40|Australia|2020-03-26	0.0003695643	Oceania
Oceania|hCoV-19/Australia/QLD962/2020|EPI ISL 530241|B.1|Australia|2020-03-25	Oceania|hCoV-19/Australia/QLD1012/2020|EPI ISL 530272|B.40|Australia|2020-03-26	0.0003695707	Oceania
Oceania|hCoV-19/Australia/SAP263/2020|EPI ISL 468022|A|Australia|2020-03-25	Oceania|hCoV-19/Australia/QLD1012/2020|EPI ISL 530272|B.40|Australia|2020-03-26	0.0004032180	Oceania
Oceania|hCoV-19/Australia/VIC571/2020|EPI ISL 426831|B.1.370|Australia|2020-03-25	Oceania|hCoV-19/Australia/QLD1012/2020|EPI ISL 530272|B.40|Australia|2020-03-26	0.0004703916	Oceania
Oceania|hCoV-19/Australia/VIC561/2020|EPI ISL 426822|B.1.1|Australia|2020-03-25	Oceania|hCoV-19/Australia/QLD1012/2020|EPI ISL 530272|B.40|Australia|2020-03-26	0.0005040535	Oceania
Oceania|hCoV-19/Australia/QLD960/2020|EPI ISL 530242|B.1.1|Australia|2020-03-25	Oceania|hCoV-19/Australia/QLD1012/2020|EPI ISL 530272|B.40|Australia|2020-03-26	0.0004031994	Oceania
Oceania|hCoV-19/Australia/NSW166/2020|EPI ISL 427771|B.1.1|Australia|2020-03-25	Oceania|hCoV-19/Australia/QLD1012/2020|EPI ISL 530272|B.40|Australia|2020-03-26	0.0004083486	Oceania
Oceania|hCoV-19/Australia/NSW221/2020|EPI ISL 451487|B.6|Australia|2020-03-25	Oceania|hCoV-19/Australia/QLD1012/2020|EPI ISL 530272|B.40|Australia|2020-03-26	0.0004082748	Oceania
Oceania|hCoV-19/Australia/VIC617/2020|EPI ISL 426872|B.1|Australia|2020-03-26	Oceania|hCoV-19/Australia/QLD1012/2020|EPI ISL 530272|B.40|Australia|2020-03-26	0.0004031947	Oceania
Oceania|hCoV-19/New Zealand/20VR1783/2020|EPI ISL 456252|B.31|New Zealand|2020-03-26	Oceania|hCoV-19/Australia/QLD1012/2020|EPI ISL 530272|B.40|Australia|2020-03-26	0.0003359606	Oceania
Oceania|hCoV-19/Australia/NSW2435/2020|EPI ISL 527016|B.1.5|Australia|2020-03-26	Oceania|hCoV-19/Australia/QLD1012/2020|EPI ISL 530272|B.40|Australia|2020-03-26	0.0003359606	Oceania
Oceania|hCoV-19/Australia/VIC942/2020|EPI ISL 430639|B.1|Australia|2020-03-26	Oceania|hCoV-19/Australia/QLD1012/2020|EPI ISL 530272|B.40|Australia|2020-03-26	0.0004704133	Oceania
Oceania|hCoV-19/Australia/NSW02/2020|EPI ISL 408976|B|Australia|2020-01-22	Oceania|hCoV-19/Australia/SAP319/2020|EPI ISL 483099|B.1.1|Australia|2020-03-26	0.0004373781	Oceania
Oceania|hCoV-19/Australia/NSW01/2020|EPI ISL 407893|A|Australia|2020-01-24	Oceania|hCoV-19/Australia/SAP319/2020|EPI ISL 483099|B.1.1|Australia|2020-03-26	0.0004367556	Oceania
Oceania|hCoV-19/Australia/NSW04/2020|EPI ISL 417030|A|Australia|2020-01-24	Oceania|hCoV-19/Australia/SAP319/2020|EPI ISL 483099|B.1.1|Australia|2020-03-26	0.0005375783	Oceania
Oceania|hCoV-19/Australia/VIC02/2020|EPI ISL 416410|B|Australia|2020-01-24	Oceania|hCoV-19/Australia/SAP319/2020|EPI ISL 483099|B.1.1|Australia|2020-03-26	0.0004408033	Oceania
Oceania|hCoV-19/Australia/VIC01/2020|EPI ISL 406844|B|Australia|2020-01-25	Oceania|hCoV-19/Australia/SAP319/2020|EPI ISL 483099|B.1.1|Australia|2020-03-26	0.0004705631	Oceania
Oceania|hCoV-19/Australia/NSW03/2020|EPI ISL 408977|B|Australia|2020-01-25	Oceania|hCoV-19/Australia/SAP319/2020|EPI ISL 483099|B.1.1|Australia|2020-03-26	0.0004031693	Oceania
Oceania|hCoV-19/Australia/NSW2153/2020|EPI ISL 509505|B.1.5|Australia|2020-01-25	Oceania|hCoV-19/Australia/SAP319/2020|EPI ISL 483099|B.1.1|Australia|2020-03-26	0.0002687631	Oceania
Oceania|hCoV-19/Australia/QLD01/2020|EPI ISL 407894|A|Australia|2020-01-28	Oceania|hCoV-19/Australia/SAP319/2020|EPI ISL 483099|B.1.1|Australia|2020-03-26	0.0005039983	Oceania
Oceania|hCoV-19/Australia/VPRL014/2020|EPI ISL 455603|B.1|Australia|2020-01-30	Oceania|hCoV-19/Australia/SAP319/2020|EPI ISL 483099|B.1.1|Australia|2020-03-26	0.0004367555	Oceania
Oceania|hCoV-19/Australia/QLD02/2020|EPI ISL 407896|A|Australia|2020-01-30	Oceania|hCoV-19/Australia/SAP319/2020|EPI ISL 483099|B.1.1|Australia|2020-03-26	0.0005712215	Oceania
Oceania|hCoV-19/Australia/SA01/2020|EPI ISL 480778|B.1|Australia|2020-01-30	Oceania|hCoV-19/Australia/SAP319/2020|EPI ISL 483099|B.1.1|Australia|2020-03-26	0.0004373431	Oceania
Oceania|hCoV-19/Australia/SA04/2020|EPI ISL 480781|B.1|Australia|2020-01-30	Oceania|hCoV-19/Australia/SAP319/2020|EPI ISL 483099|B.1.1|Australia|2020-03-26	0.0004393678	Oceania
Oceania|hCoV-19/Australia/VIC13/2020|EPI ISL 419733|B|Australia|2020-01-31	Oceania|hCoV-19/Australia/SAP319/2020|EPI ISL 483099|B.1.1|Australia|2020-03-26	0.0005046450	Oceania
Oceania|hCoV-19/Australia/VIC14/2020|EPI ISL 419734|B|Australia|2020-02-02	Oceania|hCoV-19/Australia/SAP319/2020|EPI ISL 483099|B.1.1|Australia|2020-03-26	0.0004096314	Oceania
Oceania|hCoV-19/Australia/QLD03/2020|EPI ISL 410717|A|Australia|2020-02-05	Oceania|hCoV-19/Australia/SAP319/2020|EPI ISL 483099|B.1.1|Australia|2020-03-26	0.0005376092	Oceania
Oceania|hCoV-19/Australia/QLD04/2020|EPI ISL 410718|A|Australia|2020-02-05	Oceania|hCoV-19/Australia/SAP319/2020|EPI ISL 483099|B.1.1|Australia|2020-03-26	0.0005039983	Oceania
Oceania|hCoV-19/Australia/VIC07/2020|EPI ISL 416415|A|Australia|2020-02-08	Oceania|hCoV-19/Australia/SAP319/2020|EPI ISL 483099|B.1.1|Australia|2020-03-26	0.0005376092	Oceania
Oceania|hCoV-19/Australia/SAP097/2020|EPI ISL 468039|B|Australia|2020-02-22	Oceania|hCoV-19/Australia/SAP319/2020|EPI ISL 483099|B.1.1|Australia|2020-03-26	0.0004704051	Oceania
Oceania|hCoV-19/Australia/WA11/2020|EPI ISL 420456|B|Australia|2020-02-22	Oceania|hCoV-19/Australia/SAP319/2020|EPI ISL 483099|B.1.1|Australia|2020-03-26	0.0004704308	Oceania
Oceania|hCoV-19/Australia/WA34/2020|EPI ISL 470851|B|Australia|2020-02-27	Oceania|hCoV-19/Australia/SAP319/2020|EPI ISL 483099|B.1.1|Australia|2020-03-26	0.0004703834	Oceania
Oceania|hCoV-19/New Zealand/20VR0174/2020|EPI ISL 413490|B.4|New Zealand|2020-02-27	Oceania|hCoV-19/Australia/SAP319/2020|EPI ISL 483099|B.1.1|Australia|2020-03-26	0.0005377491	Oceania
Oceania|hCoV-19/Australia/NSW05/2020|EPI ISL 412975|B.4|Australia|2020-02-28	Oceania|hCoV-19/Australia/SAP319/2020|EPI ISL 483099|B.1.1|Australia|2020-03-26	0.0005712905	Oceania
Oceania|hCoV-19/Australia/QLDID922/2020|EPI ISL 418799|B|Australia|2020-02-28	Oceania|hCoV-19/Australia/SAP319/2020|EPI ISL 483099|B.1.1|Australia|2020-03-26	0.0005375938	Oceania
Oceania|hCoV-19/Australia/NSW09/2020|EPI ISL 413595|B.4|Australia|2020-02-28	Oceania|hCoV-19/Australia/SAP319/2020|EPI ISL 483099|B.1.1|Australia|2020-03-26	0.0005785241	Oceania
Oceania|hCoV-19/Australia/NSW08/2020|EPI ISL 413594|B|Australia|2020-02-28	Oceania|hCoV-19/Australia/SAP319/2020|EPI ISL 483099|B.1.1|Australia|2020-03-26	0.0003402232	Oceania
Oceania|hCoV-19/Australia/NSW10/2020|EPI ISL 413596|B|Australia|2020-02-28	Oceania|hCoV-19/Australia/SAP319/2020|EPI ISL 483099|B.1.1|Australia|2020-03-26	0.0003402348	Oceania
Oceania|hCoV-19/Australia/NSW219/2020|EPI ISL 427643|B|Australia|2020-02-28	Oceania|hCoV-19/Australia/SAP319/2020|EPI ISL 483099|B.1.1|Australia|2020-03-26	0.0003402464	Oceania
Oceania|hCoV-19/Australia/NSW07/2020|EPI ISL 413214|B.4|Australia|2020-02-29	Oceania|hCoV-19/Australia/SAP319/2020|EPI ISL 483099|B.1.1|Australia|2020-03-26	0.0005376587	Oceania
Oceania|hCoV-19/Australia/QLD09/2020|EPI ISL 414414|B.4|Australia|2020-02-29	Oceania|hCoV-19/Australia/SAP319/2020|EPI ISL 483099|B.1.1|Australia|2020-03-26	0.0005712742	Oceania
Oceania|hCoV-19/Australia/NSW06/2020|EPI ISL 413213|B.4|Australia|2020-02-29	Oceania|hCoV-19/Australia/SAP319/2020|EPI ISL 483099|B.1.1|Australia|2020-03-26	0.0006049015	Oceania
Oceania|hCoV-19/New Zealand/20VR0189/2020|EPI ISL 416519|B.1.1|New Zealand|2020-03-02	Oceania|hCoV-19/Australia/SAP319/2020|EPI ISL 483099|B.1.1|Australia|2020-03-26	0.0001343438	Oceania
Oceania|hCoV-19/Australia/VIC04/2020|EPI ISL 416412|B.4|Australia|2020-03-02	Oceania|hCoV-19/Australia/SAP319/2020|EPI ISL 483099|B.1.1|Australia|2020-03-26	0.0006721403	Oceania
Oceania|hCoV-19/Australia/NSW11/2020|EPI ISL 413597|B.4|Australia|2020-03-02	Oceania|hCoV-19/Australia/SAP319/2020|EPI ISL 483099|B.1.1|Australia|2020-03-26	0.0004763882	Oceania
Oceania|hCoV-19/Australia/NSW217/2020|EPI ISL 427644|B.4|Australia|2020-03-02	Oceania|hCoV-19/Australia/SAP319/2020|EPI ISL 483099|B.1.1|Australia|2020-03-26	0.0004764044	Oceania
Oceania|hCoV-19/Australia/SAP098/2020|EPI ISL 483066|B.4|Australia|2020-03-03	Oceania|hCoV-19/Australia/SAP319/2020|EPI ISL 483099|B.1.1|Australia|2020-03-26	0.0006049571	Oceania
Oceania|hCoV-19/Australia/NSW15/2020|EPI ISL 417383|B.4|Australia|2020-03-03	Oceania|hCoV-19/Australia/SAP319/2020|EPI ISL 483099|B.1.1|Australia|2020-03-26	0.0006048909	Oceania
Oceania|hCoV-19/New Zealand/20VR1109/2020|EPI ISL 456190|B.31|New Zealand|2020-03-03	Oceania|hCoV-19/Australia/SAP319/2020|EPI ISL 483099|B.1.1|Australia|2020-03-26	0.0007394400	Oceania
Oceania|hCoV-19/Australia/NSW14/2020|EPI ISL 413600|B.4|Australia|2020-03-03	Oceania|hCoV-19/Australia/SAP319/2020|EPI ISL 483099|B.1.1|Australia|2020-03-26	0.0004763937	Oceania
Oceania|hCoV-19/Australia/NSW22/2020|EPI ISL 427649|B.4|Australia|2020-03-03	Oceania|hCoV-19/Australia/SAP319/2020|EPI ISL 483099|B.1.1|Australia|2020-03-26	0.0005104587	Oceania
Oceania|hCoV-19/Australia/VPRL004/2020|EPI ISL 455596|B.4|Australia|2020-03-03	Oceania|hCoV-19/Australia/SAP319/2020|EPI ISL 483099|B.1.1|Australia|2020-03-26	0.0006049977	Oceania
Oceania|hCoV-19/Australia/SAP217/2020|EPI ISL 483073|B|Australia|2020-03-03	Oceania|hCoV-19/Australia/SAP319/2020|EPI ISL 483099|B.1.1|Australia|2020-03-26	0.0005094258	Oceania
Oceania|hCoV-19/Australia/SAP099/2020|EPI ISL 468038|B.4|Australia|2020-03-04	Oceania|hCoV-19/Australia/SAP319/2020|EPI ISL 483099|B.1.1|Australia|2020-03-26	0.0006386085	Oceania
Oceania|hCoV-19/Australia/NSW21/2020|EPI ISL 417386|B.4|Australia|2020-03-04	Oceania|hCoV-19/Australia/SAP319/2020|EPI ISL 483099|B.1.1|Australia|2020-03-26	0.0005713005	Oceania
Oceania|hCoV-19/Australia/WA06/2020|EPI ISL 420534|B.1.98|Australia|2020-03-04	Oceania|hCoV-19/Australia/SAP319/2020|EPI ISL 483099|B.1.1|Australia|2020-03-26	0.0003028036	Oceania
Oceania|hCoV-19/Australia/NSW12/2020|EPI ISL 413598|B.4|Australia|2020-03-04	Oceania|hCoV-19/Australia/SAP319/2020|EPI ISL 483099|B.1.1|Australia|2020-03-26	0.0005785241	Oceania
Oceania|hCoV-19/Australia/NSW23/2020|EPI ISL 427650|B.4|Australia|2020-03-04	Oceania|hCoV-19/Australia/SAP319/2020|EPI ISL 483099|B.1.1|Australia|2020-03-26	0.0005104349	Oceania
Oceania|hCoV-19/Australia/NSW65/2020|EPI ISL 427645|B.4|Australia|2020-03-04	Oceania|hCoV-19/Australia/SAP319/2020|EPI ISL 483099|B.1.1|Australia|2020-03-26	0.0005444751	Oceania
Oceania|hCoV-19/Australia/NSW13/2020|EPI ISL 413599|B.4|Australia|2020-03-04	Oceania|hCoV-19/Australia/SAP319/2020|EPI ISL 483099|B.1.1|Australia|2020-03-26	0.0005104348	Oceania
Oceania|hCoV-19/New Zealand/20VR0195/2020|EPI ISL 534335|B.1.1|New Zealand|2020-03-04	Oceania|hCoV-19/Australia/SAP319/2020|EPI ISL 483099|B.1.1|Australia|2020-03-26	0.0001369044	Oceania
Oceania|hCoV-19/Australia/NSW25/2020|EPI ISL 417388|B.6|Australia|2020-03-05	Oceania|hCoV-19/Australia/SAP319/2020|EPI ISL 483099|B.1.1|Australia|2020-03-26	0.0006048562	Oceania
Oceania|hCoV-19/Australia/NSW18/2020|EPI ISL 417384|B.4|Australia|2020-03-05	Oceania|hCoV-19/Australia/SAP319/2020|EPI ISL 483099|B.1.1|Australia|2020-03-26	0.0006048736	Oceania
Oceania|hCoV-19/Australia/NSW66/2020|EPI ISL 427646|B.4|Australia|2020-03-05	Oceania|hCoV-19/Australia/SAP319/2020|EPI ISL 483099|B.1.1|Australia|2020-03-26	0.0005444751	Oceania
Oceania|hCoV-19/Australia/TAS54/2020|EPI ISL 522729|B.4|Australia|2020-03-05	Oceania|hCoV-19/Australia/SAP319/2020|EPI ISL 483099|B.1.1|Australia|2020-03-26	0.0005751358	Oceania
Oceania|hCoV-19/New Zealand/20VR0206/2020|EPI ISL 416526|B.4|New Zealand|2020-03-05	Oceania|hCoV-19/Australia/SAP319/2020|EPI ISL 483099|B.1.1|Australia|2020-03-26	0.0005821691	Oceania
Oceania|hCoV-19/Australia/NSW24/2020|EPI ISL 417387|B.4|Australia|2020-03-06	Oceania|hCoV-19/Australia/SAP319/2020|EPI ISL 483099|B.1.1|Australia|2020-03-26	0.0006049015	Oceania
Oceania|hCoV-19/Australia/NSW19/2020|EPI ISL 417385|B.4|Australia|2020-03-06	Oceania|hCoV-19/Australia/SAP319/2020|EPI ISL 483099|B.1.1|Australia|2020-03-26	0.0006048909	Oceania
Oceania|hCoV-19/Australia/NSW155/2020|EPI ISL 427647|B.1.1|Australia|2020-03-06	Oceania|hCoV-19/Australia/SAP319/2020|EPI ISL 483099|B.1.1|Australia|2020-03-26	0.0001020372	Oceania
Oceania|hCoV-19/Australia/NSW33/2020|EPI ISL 427654|B.4|Australia|2020-03-06	Oceania|hCoV-19/Australia/SAP319/2020|EPI ISL 483099|B.1.1|Australia|2020-03-26	0.0005104587	Oceania
Oceania|hCoV-19/Australia/VPRL002/2020|EPI ISL 455595|B|Australia|2020-03-06	Oceania|hCoV-19/Australia/SAP319/2020|EPI ISL 483099|B.1.1|Australia|2020-03-26	0.0005040665	Oceania
Oceania|hCoV-19/Australia/VIC06/2020|EPI ISL 416414|B.4|Australia|2020-03-06	Oceania|hCoV-19/Australia/SAP319/2020|EPI ISL 483099|B.1.1|Australia|2020-03-26	0.0006154446	Oceania
Oceania|hCoV-19/Australia/VIC18/2020|EPI ISL 419737|B.40|Australia|2020-03-07	Oceania|hCoV-19/Australia/SAP319/2020|EPI ISL 483099|B.1.1|Australia|2020-03-26	0.0007058383	Oceania
Oceania|hCoV-19/Australia/NSW27/2020|EPI ISL 417390|B.1.1|Australia|2020-03-08	Oceania|hCoV-19/Australia/SAP319/2020|EPI ISL 483099|B.1.1|Australia|2020-03-26	0.0002015239	Oceania
Oceania|hCoV-19/Australia/NSW28/2020|EPI ISL 417391|B.4|Australia|2020-03-08	Oceania|hCoV-19/Australia/SAP319/2020|EPI ISL 483099|B.1.1|Australia|2020-03-26	0.0006721596	Oceania
Oceania|hCoV-19/Australia/NSW35/2020|EPI ISL 417393|B.4|Australia|2020-03-08	Oceania|hCoV-19/Australia/SAP319/2020|EPI ISL 483099|B.1.1|Australia|2020-03-26	0.0006125678	Oceania
Oceania|hCoV-19/Australia/NSW29/2020|EPI ISL 427651|B|Australia|2020-03-08	Oceania|hCoV-19/Australia/SAP319/2020|EPI ISL 483099|B.1.1|Australia|2020-03-26	0.0004423535	Oceania
Oceania|hCoV-19/Australia/NSW153/2020|EPI ISL 427653|B.1.1|Australia|2020-03-08	Oceania|hCoV-19/Australia/SAP319/2020|EPI ISL 483099|B.1.1|Australia|2020-03-26	0.0001020372	Oceania
Oceania|hCoV-19/Australia/NSW375/2020|EPI ISL 451635|B.4|Australia|2020-03-08	Oceania|hCoV-19/Australia/SAP319/2020|EPI ISL 483099|B.1.1|Australia|2020-03-26	0.0006125886	Oceania
Oceania|hCoV-19/Australia/NSW252/2020|EPI ISL 451517|B.4|Australia|2020-03-08	Oceania|hCoV-19/Australia/SAP319/2020|EPI ISL 483099|B.1.1|Australia|2020-03-26	0.0005444751	Oceania
Oceania|hCoV-19/Australia/VIC19/2020|EPI ISL 419738|B.39|Australia|2020-03-08	Oceania|hCoV-19/Australia/SAP319/2020|EPI ISL 483099|B.1.1|Australia|2020-03-26	0.0006447123	Oceania
Oceania|hCoV-19/Australia/NSW26/2020|EPI ISL 417389|B.4|Australia|2020-03-09	Oceania|hCoV-19/Australia/SAP319/2020|EPI ISL 483099|B.1.1|Australia|2020-03-26	0.0006721670	Oceania
Oceania|hCoV-19/Australia/VIC23/2020|EPI ISL 419743|B.40|Australia|2020-03-09	Oceania|hCoV-19/Australia/SAP319/2020|EPI ISL 483099|B.1.1|Australia|2020-03-26	0.0006721596	Oceania
Oceania|hCoV-19/Australia/VIC21/2020|EPI ISL 419740|B.40|Australia|2020-03-09	Oceania|hCoV-19/Australia/SAP319/2020|EPI ISL 483099|B.1.1|Australia|2020-03-26	0.0007057821	Oceania
Oceania|hCoV-19/Australia/VIC22/2020|EPI ISL 419742|B.1|Australia|2020-03-09	Oceania|hCoV-19/Australia/SAP319/2020|EPI ISL 483099|B.1.1|Australia|2020-03-26	0.0003695707	Oceania
Oceania|hCoV-19/Australia/NSW154/2020|EPI ISL 427652|B.1.1|Australia|2020-03-09	Oceania|hCoV-19/Australia/SAP319/2020|EPI ISL 483099|B.1.1|Australia|2020-03-26	0.0001020372	Oceania
Oceania|hCoV-19/Australia/NSW2155/2020|EPI ISL 500633|B.4|Australia|2020-03-09	Oceania|hCoV-19/Australia/SAP319/2020|EPI ISL 483099|B.1.1|Australia|2020-03-26	0.0005713123	Oceania
Oceania|hCoV-19/Australia/NSW2154/2020|EPI ISL 500632|B.1.1|Australia|2020-03-09	Oceania|hCoV-19/Australia/SAP319/2020|EPI ISL 483099|B.1.1|Australia|2020-03-26	0.0001679444	Oceania
Oceania|hCoV-19/Australia/VIC26/2020|EPI ISL 419745|B.3|Australia|2020-03-10	Oceania|hCoV-19/Australia/SAP319/2020|EPI ISL 483099|B.1.1|Australia|2020-03-26	0.0004703888	Oceania
Oceania|hCoV-19/Australia/NSW31/2020|EPI ISL 417392|B.4|Australia|2020-03-10	Oceania|hCoV-19/Australia/SAP319/2020|EPI ISL 483099|B.1.1|Australia|2020-03-26	0.0006048909	Oceania
Oceania|hCoV-19/Australia/VIC30/2020|EPI ISL 419749|B.4|Australia|2020-03-10	Oceania|hCoV-19/Australia/SAP319/2020|EPI ISL 483099|B.1.1|Australia|2020-03-26	0.0005712841	Oceania
Oceania|hCoV-19/Australia/VIC36/2020|EPI ISL 419765|B|Australia|2020-03-10	Oceania|hCoV-19/Australia/SAP319/2020|EPI ISL 483099|B.1.1|Australia|2020-03-26	0.0005376433	Oceania
Oceania|hCoV-19/Australia/VIC31/2020|EPI ISL 419750|B.1|Australia|2020-03-10	Oceania|hCoV-19/Australia/SAP319/2020|EPI ISL 483099|B.1.1|Australia|2020-03-26	0.0003023497	Oceania
Oceania|hCoV-19/Australia/NSW36/2020|EPI ISL 417394|B.40|Australia|2020-03-10	Oceania|hCoV-19/Australia/SAP319/2020|EPI ISL 483099|B.1.1|Australia|2020-03-26	0.0005444821	Oceania
Oceania|hCoV-19/Australia/NSW38/2020|EPI ISL 417396|B.6|Australia|2020-03-10	Oceania|hCoV-19/Australia/SAP319/2020|EPI ISL 483099|B.1.1|Australia|2020-03-26	0.0005104264	Oceania
Oceania|hCoV-19/Australia/NSW41/2020|EPI ISL 417399|B.40|Australia|2020-03-10	Oceania|hCoV-19/Australia/SAP319/2020|EPI ISL 483099|B.1.1|Australia|2020-03-26	0.0004423384	Oceania
Oceania|hCoV-19/Australia/NSW44/2020|EPI ISL 417400|B.6|Australia|2020-03-10	Oceania|hCoV-19/Australia/SAP319/2020|EPI ISL 483099|B.1.1|Australia|2020-03-26	0.0005104115	Oceania
Oceania|hCoV-19/Australia/NSW46/2020|EPI ISL 427658|B.3|Australia|2020-03-10	Oceania|hCoV-19/Australia/SAP319/2020|EPI ISL 483099|B.1.1|Australia|2020-03-26	0.0004084284	Oceania
Oceania|hCoV-19/Australia/NSW51/2020|EPI ISL 427660|B.40|Australia|2020-03-10	Oceania|hCoV-19/Australia/SAP319/2020|EPI ISL 483099|B.1.1|Australia|2020-03-26	0.0004423534	Oceania
Oceania|hCoV-19/Australia/NSW376/2020|EPI ISL 451636|B.4|Australia|2020-03-10	Oceania|hCoV-19/Australia/SAP319/2020|EPI ISL 483099|B.1.1|Australia|2020-03-26	0.0005444910	Oceania
Oceania|hCoV-19/Australia/NSW103/2020|EPI ISL 427657|B.1.5|Australia|2020-03-10	Oceania|hCoV-19/Australia/SAP319/2020|EPI ISL 483099|B.1.1|Australia|2020-03-26	0.0002041085	Oceania
Oceania|hCoV-19/Australia/NSW63/2020|EPI ISL 427664|B|Australia|2020-03-10	Oceania|hCoV-19/Australia/SAP319/2020|EPI ISL 483099|B.1.1|Australia|2020-03-26	0.0003743043	Oceania
Oceania|hCoV-19/Australia/NSW49/2020|EPI ISL 427659|B.6|Australia|2020-03-10	Oceania|hCoV-19/Australia/SAP319/2020|EPI ISL 483099|B.1.1|Australia|2020-03-26	0.0005104438	Oceania
Oceania|hCoV-19/Australia/NSW2159/2020|EPI ISL 500637|B.1.5|Australia|2020-03-10	Oceania|hCoV-19/Australia/SAP319/2020|EPI ISL 483099|B.1.1|Australia|2020-03-26	0.0002351561	Oceania
Oceania|hCoV-19/Australia/VIC29/2020|EPI ISL 419748|B.1.1|Australia|2020-03-10	Oceania|hCoV-19/Australia/SAP319/2020|EPI ISL 483099|B.1.1|Australia|2020-03-26	0.0002015375	Oceania
Oceania|hCoV-19/Australia/NSW2139/2020|EPI ISL 500627|B.4|Australia|2020-03-10	Oceania|hCoV-19/Australia/SAP319/2020|EPI ISL 483099|B.1.1|Australia|2020-03-26	0.0006385734	Oceania
Oceania|hCoV-19/New Zealand/20VR0712/2020|EPI ISL 456163|B.1.1|New Zealand|2020-03-11	Oceania|hCoV-19/Australia/SAP319/2020|EPI ISL 483099|B.1.1|Australia|2020-03-26	0.0001343438	Oceania
Oceania|hCoV-19/Australia/QLDID921/2020|EPI ISL 417033|B.6|Australia|2020-03-11	Oceania|hCoV-19/Australia/SAP319/2020|EPI ISL 483099|B.1.1|Australia|2020-03-26	0.0005376279	Oceania
Oceania|hCoV-19/Australia/VIC44/2020|EPI ISL 419767|B.1|Australia|2020-03-11	Oceania|hCoV-19/Australia/SAP319/2020|EPI ISL 483099|B.1.1|Australia|2020-03-26	0.0002687451	Oceania
Oceania|hCoV-19/Australia/VIC39/2020|EPI ISL 419757|B.1|Australia|2020-03-11	Oceania|hCoV-19/Australia/SAP319/2020|EPI ISL 483099|B.1.1|Australia|2020-03-26	0.0003695749	Oceania
Oceania|hCoV-19/Australia/QLDID920/2020|EPI ISL 417032|B.1.5|Australia|2020-03-11	Oceania|hCoV-19/Australia/SAP319/2020|EPI ISL 483099|B.1.1|Australia|2020-03-26	0.0002351404	Oceania
Oceania|hCoV-19/Australia/VIC45/2020|EPI ISL 419802|B.1.1|Australia|2020-03-11	Oceania|hCoV-19/Australia/SAP319/2020|EPI ISL 483099|B.1.1|Australia|2020-03-26	0.0001343438	Oceania
Oceania|hCoV-19/Australia/NSW40/2020|EPI ISL 417398|B.4|Australia|2020-03-11	Oceania|hCoV-19/Australia/SAP319/2020|EPI ISL 483099|B.1.1|Australia|2020-03-26	0.0005785309	Oceania
Oceania|hCoV-19/Australia/NSW52/2020|EPI ISL 417405|B|Australia|2020-03-11	Oceania|hCoV-19/Australia/SAP319/2020|EPI ISL 483099|B.1.1|Australia|2020-03-26	0.0004423384	Oceania
Oceania|hCoV-19/Australia/NSW39/2020|EPI ISL 417397|B.1.5|Australia|2020-03-11	Oceania|hCoV-19/Australia/SAP319/2020|EPI ISL 483099|B.1.1|Australia|2020-03-26	0.0002041015	Oceania
Oceania|hCoV-19/Australia/NSW102/2020|EPI ISL 427656|B.1.5|Australia|2020-03-11	Oceania|hCoV-19/Australia/SAP319/2020|EPI ISL 483099|B.1.1|Australia|2020-03-26	0.0002041085	Oceania
Oceania|hCoV-19/Australia/NSW34/2020|EPI ISL 427655|B.4|Australia|2020-03-11	Oceania|hCoV-19/Australia/SAP319/2020|EPI ISL 483099|B.1.1|Australia|2020-03-26	0.0005445006	Oceania
Oceania|hCoV-19/Australia/VIC38/2020|EPI ISL 419756|B.1.6|Australia|2020-03-11	Oceania|hCoV-19/Australia/SAP319/2020|EPI ISL 483099|B.1.1|Australia|2020-03-26	0.0003359466	Oceania
Oceania|hCoV-19/Australia/NSW218/2020|EPI ISL 427665|B.3|Australia|2020-03-11	Oceania|hCoV-19/Australia/SAP319/2020|EPI ISL 483099|B.1.1|Australia|2020-03-26	0.0004423735	Oceania
Oceania|hCoV-19/Australia/VIC43/2020|EPI ISL 419763|B.1.1|Australia|2020-03-11	Oceania|hCoV-19/Australia/SAP319/2020|EPI ISL 483099|B.1.1|Australia|2020-03-26	0.0001679577	Oceania
Oceania|hCoV-19/Australia/NSW2156/2020|EPI ISL 500634|B.39|Australia|2020-03-11	Oceania|hCoV-19/Australia/SAP319/2020|EPI ISL 483099|B.1.1|Australia|2020-03-26	0.0006049519	Oceania
Oceania|hCoV-19/Australia/TAS124/2020|EPI ISL 522589|B|Australia|2020-03-11	Oceania|hCoV-19/Australia/SAP319/2020|EPI ISL 483099|B.1.1|Australia|2020-03-26	0.0005162246	Oceania
Oceania|hCoV-19/New Zealand/CoV002/2020|EPI ISL 417212|B.31|New Zealand|2020-03-11	Oceania|hCoV-19/Australia/SAP319/2020|EPI ISL 483099|B.1.1|Australia|2020-03-26	0.0006071953	Oceania
Oceania|hCoV-19/Australia/VIC50/2020|EPI ISL 419766|B.1|Australia|2020-03-12	Oceania|hCoV-19/Australia/SAP319/2020|EPI ISL 483099|B.1.1|Australia|2020-03-26	0.0003023497	Oceania
Oceania|hCoV-19/Australia/VIC55/2020|EPI ISL 419776|B|Australia|2020-03-12	Oceania|hCoV-19/Australia/SAP319/2020|EPI ISL 483099|B.1.1|Australia|2020-03-26	0.0005376279	Oceania
Oceania|hCoV-19/Australia/VIC52/2020|EPI ISL 419768|B.1.1.71|Australia|2020-03-12	Oceania|hCoV-19/Australia/SAP319/2020|EPI ISL 483099|B.1.1|Australia|2020-03-26	0.0002351161	Oceania
Oceania|hCoV-19/Australia/VIC58/2020|EPI ISL 419784|B.4|Australia|2020-03-12	Oceania|hCoV-19/Australia/SAP319/2020|EPI ISL 483099|B.1.1|Australia|2020-03-26	0.0005376433	Oceania
Oceania|hCoV-19/Australia/VIC54/2020|EPI ISL 419770|B.1|Australia|2020-03-12	Oceania|hCoV-19/Australia/SAP319/2020|EPI ISL 483099|B.1.1|Australia|2020-03-26	0.0002687451	Oceania
Oceania|hCoV-19/Australia/VIC47/2020|EPI ISL 419759|B.40|Australia|2020-03-12	Oceania|hCoV-19/Australia/SAP319/2020|EPI ISL 483099|B.1.1|Australia|2020-03-26	0.0007058146	Oceania
Oceania|hCoV-19/Australia/NSW50/2020|EPI ISL 417404|B.1.1|Australia|2020-03-12	Oceania|hCoV-19/Australia/SAP319/2020|EPI ISL 483099|B.1.1|Australia|2020-03-26	0.0001360478	Oceania
Oceania|hCoV-19/Australia/NSW254/2020|EPI ISL 451519|B.4|Australia|2020-03-12	Oceania|hCoV-19/Australia/SAP319/2020|EPI ISL 483099|B.1.1|Australia|2020-03-26	0.0006466346	Oceania
Oceania|hCoV-19/Australia/VIC48/2020|EPI ISL 419762|B.1|Australia|2020-03-12	Oceania|hCoV-19/Australia/SAP319/2020|EPI ISL 483099|B.1.1|Australia|2020-03-26	0.0003023597	Oceania
Oceania|hCoV-19/Australia/NSW2158/2020|EPI ISL 500636|B.1.5|Australia|2020-03-12	Oceania|hCoV-19/Australia/SAP319/2020|EPI ISL 483099|B.1.1|Australia|2020-03-26	0.0002687631	Oceania
Oceania|hCoV-19/Australia/VIC49/2020|EPI ISL 419764|B.1|Australia|2020-03-12	Oceania|hCoV-19/Australia/SAP319/2020|EPI ISL 483099|B.1.1|Australia|2020-03-26	0.0003360639	Oceania
Oceania|hCoV-19/New Zealand/20VR0334/2020|EPI ISL 456157|B.1|New Zealand|2020-03-12	Oceania|hCoV-19/Australia/SAP319/2020|EPI ISL 483099|B.1.1|Australia|2020-03-26	0.0003423723	Oceania
Oceania|hCoV-19/Australia/VIC62/2020|EPI ISL 419774|B.1|Australia|2020-03-13	Oceania|hCoV-19/Australia/SAP319/2020|EPI ISL 483099|B.1.1|Australia|2020-03-26	0.0002687451	Oceania
Oceania|hCoV-19/Australia/NSW2011/2020|EPI ISL 500598|B.4|Australia|2020-03-13	Oceania|hCoV-19/Australia/SAP319/2020|EPI ISL 483099|B.1.1|Australia|2020-03-26	0.0007058226	Oceania
Oceania|hCoV-19/Australia/VIC66/2020|EPI ISL 419780|B.4|Australia|2020-03-13	Oceania|hCoV-19/Australia/SAP319/2020|EPI ISL 483099|B.1.1|Australia|2020-03-26	0.0005376433	Oceania
Oceania|hCoV-19/Australia/VIC70/2020|EPI ISL 419786|B|Australia|2020-03-13	Oceania|hCoV-19/Australia/SAP319/2020|EPI ISL 483099|B.1.1|Australia|2020-03-26	0.0005040158	Oceania
Oceania|hCoV-19/Australia/WA02/2020|EPI ISL 420532|B.1.98|Australia|2020-03-13	Oceania|hCoV-19/Australia/SAP319/2020|EPI ISL 483099|B.1.1|Australia|2020-03-26	0.0002691532	Oceania
Oceania|hCoV-19/Australia/NSW45/2020|EPI ISL 417401|B.6|Australia|2020-03-13	Oceania|hCoV-19/Australia/SAP319/2020|EPI ISL 483099|B.1.1|Australia|2020-03-26	0.0004763742	Oceania
Oceania|hCoV-19/Australia/NSW47/2020|EPI ISL 417402|B.1.5|Australia|2020-03-13	Oceania|hCoV-19/Australia/SAP319/2020|EPI ISL 483099|B.1.1|Australia|2020-03-26	0.0002721625	Oceania
Oceania|hCoV-19/Australia/NSW607/2020|EPI ISL 490017|B.40|Australia|2020-03-13	Oceania|hCoV-19/Australia/SAP319/2020|EPI ISL 483099|B.1.1|Australia|2020-03-26	0.0004423534	Oceania
Oceania|hCoV-19/Australia/NSW592/2020|EPI ISL 478704|B.1.5|Australia|2020-03-13	Oceania|hCoV-19/Australia/SAP319/2020|EPI ISL 483099|B.1.1|Australia|2020-03-26	0.0002041085	Oceania
Oceania|hCoV-19/Australia/NSW2147/2020|EPI ISL 500628|B.1.5|Australia|2020-03-13	Oceania|hCoV-19/Australia/SAP319/2020|EPI ISL 483099|B.1.1|Australia|2020-03-26	0.0003023698	Oceania
Oceania|hCoV-19/Australia/VIC64/2020|EPI ISL 419778|B.1|Australia|2020-03-13	Oceania|hCoV-19/Australia/SAP319/2020|EPI ISL 483099|B.1.1|Australia|2020-03-26	0.0003703170	Oceania
Oceania|hCoV-19/Australia/VIC61/2020|EPI ISL 419773|B|Australia|2020-03-13	Oceania|hCoV-19/Australia/SAP319/2020|EPI ISL 483099|B.1.1|Australia|2020-03-26	0.0005413266	Oceania
Oceania|hCoV-19/Australia/VIC63/2020|EPI ISL 419775|B.1|Australia|2020-03-13	Oceania|hCoV-19/Australia/SAP319/2020|EPI ISL 483099|B.1.1|Australia|2020-03-26	0.0002708190	Oceania
Oceania|hCoV-19/Australia/VIC82/2020|EPI ISL 419794|B.40|Australia|2020-03-14	Oceania|hCoV-19/Australia/SAP319/2020|EPI ISL 483099|B.1.1|Australia|2020-03-26	0.0005712576	Oceania
Oceania|hCoV-19/Australia/VIC83/2020|EPI ISL 419799|B|Australia|2020-03-14	Oceania|hCoV-19/Australia/SAP319/2020|EPI ISL 483099|B.1.1|Australia|2020-03-26	0.0005378448	Oceania
Oceania|hCoV-19/Australia/VIC80/2020|EPI ISL 419792|B.40|Australia|2020-03-14	Oceania|hCoV-19/Australia/SAP319/2020|EPI ISL 483099|B.1.1|Australia|2020-03-26	0.0005376434	Oceania
Oceania|hCoV-19/Australia/NSW2005/2020|EPI ISL 500597|B.1|Australia|2020-03-14	Oceania|hCoV-19/Australia/SAP319/2020|EPI ISL 483099|B.1.1|Australia|2020-03-26	0.0003023584	Oceania
Oceania|hCoV-19/Australia/VIC84/2020|EPI ISL 419803|B.39|Australia|2020-03-14	Oceania|hCoV-19/Australia/SAP319/2020|EPI ISL 483099|B.1.1|Australia|2020-03-26	0.0006049014	Oceania
Oceania|hCoV-19/Australia/VIC78/2020|EPI ISL 419790|B|Australia|2020-03-14	Oceania|hCoV-19/Australia/SAP319/2020|EPI ISL 483099|B.1.1|Australia|2020-03-26	0.0004368197	Oceania
Oceania|hCoV-19/Australia/QLDID923/2020|EPI ISL 418801|B.1|Australia|2020-03-14	Oceania|hCoV-19/Australia/SAP319/2020|EPI ISL 483099|B.1.1|Australia|2020-03-26	0.0002687451	Oceania
Oceania|hCoV-19/Australia/WA03/2020|EPI ISL 420533|B.1|Australia|2020-03-14	Oceania|hCoV-19/Australia/SAP319/2020|EPI ISL 483099|B.1.1|Australia|2020-03-26	0.0003028175	Oceania
Oceania|hCoV-19/Australia/WA01/2020|EPI ISL 420531|B.1.98|Australia|2020-03-14	Oceania|hCoV-19/Australia/SAP319/2020|EPI ISL 483099|B.1.1|Australia|2020-03-26	0.0003028036	Oceania
Oceania|hCoV-19/Australia/NSW54/2020|EPI ISL 417407|B.1.1|Australia|2020-03-14	Oceania|hCoV-19/Australia/SAP319/2020|EPI ISL 483099|B.1.1|Australia|2020-03-26	0.0001020337	Oceania
Oceania|hCoV-19/Australia/NSW48/2020|EPI ISL 417403|B.6|Australia|2020-03-14	Oceania|hCoV-19/Australia/SAP319/2020|EPI ISL 483099|B.1.1|Australia|2020-03-26	0.0004763742	Oceania
Oceania|hCoV-19/Australia/NSW256/2020|EPI ISL 451521|B.4|Australia|2020-03-14	Oceania|hCoV-19/Australia/SAP319/2020|EPI ISL 483099|B.1.1|Australia|2020-03-26	0.0005444751	Oceania
Oceania|hCoV-19/Australia/NSW583/2020|EPI ISL 478695|B.40|Australia|2020-03-14	Oceania|hCoV-19/Australia/SAP319/2020|EPI ISL 483099|B.1.1|Australia|2020-03-26	0.0004423534	Oceania
Oceania|hCoV-19/Australia/NSW582/2020|EPI ISL 478694|B.40|Australia|2020-03-14	Oceania|hCoV-19/Australia/SAP319/2020|EPI ISL 483099|B.1.1|Australia|2020-03-26	0.0004763905	Oceania
Oceania|hCoV-19/Australia/VIC79/2020|EPI ISL 419791|B.40|Australia|2020-03-14	Oceania|hCoV-19/Australia/SAP319/2020|EPI ISL 483099|B.1.1|Australia|2020-03-26	0.0005040326	Oceania
Oceania|hCoV-19/Australia/NSW2146/2020|EPI ISL 509503|B.40|Australia|2020-03-14	Oceania|hCoV-19/Australia/SAP319/2020|EPI ISL 483099|B.1.1|Australia|2020-03-26	0.0005040328	Oceania
Oceania|hCoV-19/Australia/VIC81/2020|EPI ISL 419793|B.40|Australia|2020-03-14	Oceania|hCoV-19/Australia/SAP319/2020|EPI ISL 483099|B.1.1|Australia|2020-03-26	0.0005040328	Oceania
Oceania|hCoV-19/Australia/SAP215/2020|EPI ISL 468001|B.1.1|Australia|2020-03-14	Oceania|hCoV-19/Australia/SAP319/2020|EPI ISL 483099|B.1.1|Australia|2020-03-26	0.0001343889	Oceania
Oceania|hCoV-19/Australia/VIC87/2020|EPI ISL 419797|B.40|Australia|2020-03-15	Oceania|hCoV-19/Australia/SAP319/2020|EPI ISL 483099|B.1.1|Australia|2020-03-26	0.0005712577	Oceania
Oceania|hCoV-19/Australia/NSW2144/2020|EPI ISL 527008|B.39|Australia|2020-03-15	Oceania|hCoV-19/Australia/SAP319/2020|EPI ISL 483099|B.1.1|Australia|2020-03-26	0.0006049015	Oceania
Oceania|hCoV-19/Australia/SAP111/2020|EPI ISL 451131|B.1.1|Australia|2020-03-15	Oceania|hCoV-19/Australia/SAP319/2020|EPI ISL 483099|B.1.1|Australia|2020-03-26	0.0001343438	Oceania
Oceania|hCoV-19/Australia/VIC90/2020|EPI ISL 419801|B.1.1|Australia|2020-03-15	Oceania|hCoV-19/Australia/SAP319/2020|EPI ISL 483099|B.1.1|Australia|2020-03-26	0.0001679380	Oceania
Oceania|hCoV-19/Australia/NSW2004/2020|EPI ISL 500596|B.1.5|Australia|2020-03-15	Oceania|hCoV-19/Australia/SAP319/2020|EPI ISL 483099|B.1.1|Australia|2020-03-26	0.0003359355	Oceania
Oceania|hCoV-19/Australia/VIC89/2020|EPI ISL 419800|B.1|Australia|2020-03-15	Oceania|hCoV-19/Australia/SAP319/2020|EPI ISL 483099|B.1.1|Australia|2020-03-26	0.0003359606	Oceania
Oceania|hCoV-19/New Zealand/20VR0276/2020|EPI ISL 416539|A|New Zealand|2020-03-15	Oceania|hCoV-19/Australia/SAP319/2020|EPI ISL 483099|B.1.1|Australia|2020-03-26	0.0005712314	Oceania
Oceania|hCoV-19/Australia/ACT0082/2020|EPI ISL 498542|B.1.1|Australia|2020-03-15	Oceania|hCoV-19/Australia/SAP319/2020|EPI ISL 483099|B.1.1|Australia|2020-03-26	0.0001679332	Oceania
Oceania|hCoV-19/Australia/VIC92/2020|EPI ISL 419809|B.1.5|Australia|2020-03-15	Oceania|hCoV-19/Australia/SAP319/2020|EPI ISL 483099|B.1.1|Australia|2020-03-26	0.0002351404	Oceania
Oceania|hCoV-19/Australia/NSW112/2020|EPI ISL 427666|B.1.5|Australia|2020-03-15	Oceania|hCoV-19/Australia/SAP319/2020|EPI ISL 483099|B.1.1|Australia|2020-03-26	0.0002721717	Oceania
Oceania|hCoV-19/Australia/VIC91/2020|EPI ISL 419804|B.1.5|Australia|2020-03-15	Oceania|hCoV-19/Australia/SAP319/2020|EPI ISL 483099|B.1.1|Australia|2020-03-26	0.0003023849	Oceania
Oceania|hCoV-19/Australia/SAP220/2020|EPI ISL 467995|B.1.5|Australia|2020-03-15	Oceania|hCoV-19/Australia/SAP319/2020|EPI ISL 483099|B.1.1|Australia|2020-03-26	0.0003045230	Oceania
Oceania|hCoV-19/Australia/VIC09/2020|EPI ISL 416515|B|Australia|2020-03-15	Oceania|hCoV-19/Australia/SAP319/2020|EPI ISL 483099|B.1.1|Australia|2020-03-26	0.0005423836	Oceania
Oceania|hCoV-19/Australia/VIC93/2020|EPI ISL 419815|B.3|Australia|2020-03-15	Oceania|hCoV-19/Australia/SAP319/2020|EPI ISL 483099|B.1.1|Australia|2020-03-26	0.0004756295	Oceania
Oceania|hCoV-19/Australia/SAP410/2020|EPI ISL 492175|B.6|Australia|2020-03-15	Oceania|hCoV-19/Australia/SAP319/2020|EPI ISL 483099|B.1.1|Australia|2020-03-26	0.0006671360	Oceania
Oceania|hCoV-19/Australia/SAP439/2020|EPI ISL 508130|B.6|Australia|2020-03-16	Oceania|hCoV-19/Australia/SAP319/2020|EPI ISL 483099|B.1.1|Australia|2020-03-26	0.0005376274	Oceania
Oceania|hCoV-19/Australia/VIC97/2020|EPI ISL 419808|B.4|Australia|2020-03-16	Oceania|hCoV-19/Australia/SAP319/2020|EPI ISL 483099|B.1.1|Australia|2020-03-26	0.0005376433	Oceania
Oceania|hCoV-19/Australia/VIC99/2020|EPI ISL 419811|B.1|Australia|2020-03-16	Oceania|hCoV-19/Australia/SAP319/2020|EPI ISL 483099|B.1.1|Australia|2020-03-26	0.0004367958	Oceania
Oceania|hCoV-19/Australia/VIC141/2020|EPI ISL 419838|B.1.5|Australia|2020-03-16	Oceania|hCoV-19/Australia/SAP319/2020|EPI ISL 483099|B.1.1|Australia|2020-03-26	0.0002351404	Oceania
Oceania|hCoV-19/Australia/SAP112/2020|EPI ISL 468016|B.1.1|Australia|2020-03-16	Oceania|hCoV-19/Australia/SAP319/2020|EPI ISL 483099|B.1.1|Australia|2020-03-26	0.0001343438	Oceania
Oceania|hCoV-19/Australia/VIC142/2020|EPI ISL 419839|B.1|Australia|2020-03-16	Oceania|hCoV-19/Australia/SAP319/2020|EPI ISL 483099|B.1.1|Australia|2020-03-26	0.0003359665	Oceania
Oceania|hCoV-19/Australia/NSW2151/2020|EPI ISL 500631|B|Australia|2020-03-16	Oceania|hCoV-19/Australia/SAP319/2020|EPI ISL 483099|B.1.1|Australia|2020-03-26	0.0004031693	Oceania
Oceania|hCoV-19/Australia/NSW2149/2020|EPI ISL 500630|B.1.1.10|Australia|2020-03-16	Oceania|hCoV-19/Australia/SAP319/2020|EPI ISL 483099|B.1.1|Australia|2020-03-26	0.0002015297	Oceania
Oceania|hCoV-19/New Zealand/20VR0993/2020|EPI ISL 456176|B|New Zealand|2020-03-16	Oceania|hCoV-19/Australia/SAP319/2020|EPI ISL 483099|B.1.1|Australia|2020-03-26	0.0004367996	Oceania
Oceania|hCoV-19/Australia/VIC143/2020|EPI ISL 419840|B.1.1|Australia|2020-03-16	Oceania|hCoV-19/Australia/SAP319/2020|EPI ISL 483099|B.1.1|Australia|2020-03-26	0.0002015239	Oceania
Oceania|hCoV-19/Australia/VIC96/2020|EPI ISL 419807|B|Australia|2020-03-16	Oceania|hCoV-19/Australia/SAP319/2020|EPI ISL 483099|B.1.1|Australia|2020-03-26	0.0004031913	Oceania
Oceania|hCoV-19/Australia/NSW58/2020|EPI ISL 417410|B.40|Australia|2020-03-16	Oceania|hCoV-19/Australia/SAP319/2020|EPI ISL 483099|B.1.1|Australia|2020-03-26	0.0004763882	Oceania
Oceania|hCoV-19/Australia/NSW57/2020|EPI ISL 417409|B.40|Australia|2020-03-16	Oceania|hCoV-19/Australia/SAP319/2020|EPI ISL 483099|B.1.1|Australia|2020-03-26	0.0005444661	Oceania
Oceania|hCoV-19/Australia/NSW104/2020|EPI ISL 427677|B.1.5|Australia|2020-03-16	Oceania|hCoV-19/Australia/SAP319/2020|EPI ISL 483099|B.1.1|Australia|2020-03-26	0.0002041085	Oceania
Oceania|hCoV-19/Australia/NSW75/2020|EPI ISL 427703|B.40|Australia|2020-03-16	Oceania|hCoV-19/Australia/SAP319/2020|EPI ISL 483099|B.1.1|Australia|2020-03-26	0.0004423534	Oceania
Oceania|hCoV-19/Australia/NSW88/2020|EPI ISL 427702|B.40|Australia|2020-03-16	Oceania|hCoV-19/Australia/SAP319/2020|EPI ISL 483099|B.1.1|Australia|2020-03-26	0.0005104528	Oceania
Oceania|hCoV-19/Australia/NSW158/2020|EPI ISL 427735|B.1.1|Australia|2020-03-16	Oceania|hCoV-19/Australia/SAP319/2020|EPI ISL 483099|B.1.1|Australia|2020-03-26	0.0000680234	Oceania
Oceania|hCoV-19/Australia/NSW111/2020|EPI ISL 427661|B.1.5|Australia|2020-03-16	Oceania|hCoV-19/Australia/SAP319/2020|EPI ISL 483099|B.1.1|Australia|2020-03-26	0.0002721717	Oceania
Oceania|hCoV-19/Australia/VIC146/2020|EPI ISL 419843|B.40|Australia|2020-03-17	Oceania|hCoV-19/Australia/SAP319/2020|EPI ISL 483099|B.1.1|Australia|2020-03-26	0.0005376277	Oceania
Oceania|hCoV-19/Australia/VIC327/2020|EPI ISL 426637|B.40|Australia|2020-03-17	Oceania|hCoV-19/Australia/SAP319/2020|EPI ISL 483099|B.1.1|Australia|2020-03-26	0.0005040158	Oceania
Oceania|hCoV-19/Australia/VIC157/2020|EPI ISL 419854|B.1|Australia|2020-03-17	Oceania|hCoV-19/Australia/SAP319/2020|EPI ISL 483099|B.1.1|Australia|2020-03-26	0.0003359606	Oceania
Oceania|hCoV-19/Australia/VIC151/2020|EPI ISL 419848|B|Australia|2020-03-17	Oceania|hCoV-19/Australia/SAP319/2020|EPI ISL 483099|B.1.1|Australia|2020-03-26	0.0006048736	Oceania
Oceania|hCoV-19/Australia/VIC154/2020|EPI ISL 419851|B.1.5|Australia|2020-03-17	Oceania|hCoV-19/Australia/SAP319/2020|EPI ISL 483099|B.1.1|Australia|2020-03-26	0.0003023444	Oceania
Oceania|hCoV-19/Australia/VIC144/2020|EPI ISL 419841|B.1.1|Australia|2020-03-17	Oceania|hCoV-19/Australia/SAP319/2020|EPI ISL 483099|B.1.1|Australia|2020-03-26	0.0001007558	Oceania
Oceania|hCoV-19/Australia/VIC148/2020|EPI ISL 419845|B.1|Australia|2020-03-17	Oceania|hCoV-19/Australia/SAP319/2020|EPI ISL 483099|B.1.1|Australia|2020-03-26	0.0003023497	Oceania
Oceania|hCoV-19/Australia/VIC153/2020|EPI ISL 419850|B.1.1|Australia|2020-03-17	Oceania|hCoV-19/Australia/SAP319/2020|EPI ISL 483099|B.1.1|Australia|2020-03-26	0.0002015239	Oceania
Oceania|hCoV-19/Australia/VIC152/2020|EPI ISL 419849|B|Australia|2020-03-17	Oceania|hCoV-19/Australia/SAP319/2020|EPI ISL 483099|B.1.1|Australia|2020-03-26	0.0005040158	Oceania
Oceania|hCoV-19/Australia/VIC106/2020|EPI ISL 419820|B.1.5|Australia|2020-03-17	Oceania|hCoV-19/Australia/SAP319/2020|EPI ISL 483099|B.1.1|Australia|2020-03-26	0.0003359451	Oceania
Oceania|hCoV-19/Australia/VIC329/2020|EPI ISL 426639|B.1.5|Australia|2020-03-17	Oceania|hCoV-19/Australia/SAP319/2020|EPI ISL 483099|B.1.1|Australia|2020-03-26	0.0003023636	Oceania
Oceania|hCoV-19/Australia/VIC149/2020|EPI ISL 419846|B.1|Australia|2020-03-17	Oceania|hCoV-19/Australia/SAP319/2020|EPI ISL 483099|B.1.1|Australia|2020-03-26	0.0003695877	Oceania
Oceania|hCoV-19/Australia/VIC156/2020|EPI ISL 419853|B.1.1|Australia|2020-03-17	Oceania|hCoV-19/Australia/SAP319/2020|EPI ISL 483099|B.1.1|Australia|2020-03-26	0.0001343438	Oceania
Oceania|hCoV-19/Australia/VIC155/2020|EPI ISL 419852|B.1|Australia|2020-03-17	Oceania|hCoV-19/Australia/SAP319/2020|EPI ISL 483099|B.1.1|Australia|2020-03-26	0.0003359510	Oceania
Oceania|hCoV-19/Australia/VIC105/2020|EPI ISL 419819|B.1.255|Australia|2020-03-17	Oceania|hCoV-19/Australia/SAP319/2020|EPI ISL 483099|B.1.1|Australia|2020-03-26	0.0003359510	Oceania
Oceania|hCoV-19/New Zealand/20VR0994/2020|EPI ISL 456177|B.31|New Zealand|2020-03-17	Oceania|hCoV-19/Australia/SAP319/2020|EPI ISL 483099|B.1.1|Australia|2020-03-26	0.0006052035	Oceania
Oceania|hCoV-19/Australia/NSW62/2020|EPI ISL 417412|B.3|Australia|2020-03-17	Oceania|hCoV-19/Australia/SAP319/2020|EPI ISL 483099|B.1.1|Australia|2020-03-26	0.0004082895	Oceania
Oceania|hCoV-19/Australia/SAP181/2020|EPI ISL 492122|B.1|Australia|2020-03-18	Oceania|hCoV-19/Australia/SAP319/2020|EPI ISL 483099|B.1.1|Australia|2020-03-26	0.0003359663	Oceania
Oceania|hCoV-19/Australia/QLDID924/2020|EPI ISL 418802|B.1.1|Australia|2020-03-18	Oceania|hCoV-19/Australia/SAP319/2020|EPI ISL 483099|B.1.1|Australia|2020-03-26	0.0001679332	Oceania
Oceania|hCoV-19/Australia/VIC174/2020|EPI ISL 419871|B.1.5|Australia|2020-03-18	Oceania|hCoV-19/Australia/SAP319/2020|EPI ISL 483099|B.1.1|Australia|2020-03-26	0.0002351404	Oceania
Oceania|hCoV-19/Australia/VIC166/2020|EPI ISL 419863|B.1|Australia|2020-03-18	Oceania|hCoV-19/Australia/SAP319/2020|EPI ISL 483099|B.1.1|Australia|2020-03-26	0.0003695813	Oceania
Oceania|hCoV-19/Australia/SAP159/2020|EPI ISL 492116|B.1.1|Australia|2020-03-18	Oceania|hCoV-19/Australia/SAP319/2020|EPI ISL 483099|B.1.1|Australia|2020-03-26	0.0002351377	Oceania
Oceania|hCoV-19/Australia/VIC170/2020|EPI ISL 419867|B.1.5|Australia|2020-03-18	Oceania|hCoV-19/Australia/SAP319/2020|EPI ISL 483099|B.1.1|Australia|2020-03-26	0.0003359355	Oceania
Oceania|hCoV-19/Australia/VIC163/2020|EPI ISL 419860|B.1.1|Australia|2020-03-18	Oceania|hCoV-19/Australia/SAP319/2020|EPI ISL 483099|B.1.1|Australia|2020-03-26	0.0002015332	Oceania
Oceania|hCoV-19/Australia/VIC176/2020|EPI ISL 419873|B.31|Australia|2020-03-18	Oceania|hCoV-19/Australia/SAP319/2020|EPI ISL 483099|B.1.1|Australia|2020-03-26	0.0005712841	Oceania
Oceania|hCoV-19/Australia/VIC171/2020|EPI ISL 419868|B.40|Australia|2020-03-18	Oceania|hCoV-19/Australia/SAP319/2020|EPI ISL 483099|B.1.1|Australia|2020-03-26	0.0006721713	Oceania
Oceania|hCoV-19/Australia/QLDID926/2020|EPI ISL 418804|B.1.1|Australia|2020-03-18	Oceania|hCoV-19/Australia/SAP319/2020|EPI ISL 483099|B.1.1|Australia|2020-03-26	0.0002015332	Oceania
Oceania|hCoV-19/Australia/VIC172/2020|EPI ISL 419869|B.40|Australia|2020-03-18	Oceania|hCoV-19/Australia/SAP319/2020|EPI ISL 483099|B.1.1|Australia|2020-03-26	0.0006049015	Oceania
Oceania|hCoV-19/Australia/VIC158/2020|EPI ISL 419855|B.1|Australia|2020-03-18	Oceania|hCoV-19/Australia/SAP319/2020|EPI ISL 483099|B.1.1|Australia|2020-03-26	0.0004368159	Oceania
Oceania|hCoV-19/Australia/QLDID925/2020|EPI ISL 418803|B.1|Australia|2020-03-18	Oceania|hCoV-19/Australia/SAP319/2020|EPI ISL 483099|B.1.1|Australia|2020-03-26	0.0003023497	Oceania
Oceania|hCoV-19/Australia/VIC178/2020|EPI ISL 419875|B.1.1|Australia|2020-03-18	Oceania|hCoV-19/Australia/SAP319/2020|EPI ISL 483099|B.1.1|Australia|2020-03-26	0.0001343438	Oceania
Oceania|hCoV-19/Australia/VIC109/2020|EPI ISL 419718|B.1.1|Australia|2020-03-18	Oceania|hCoV-19/Australia/SAP319/2020|EPI ISL 483099|B.1.1|Australia|2020-03-26	0.0001343438	Oceania
Oceania|hCoV-19/New Zealand/20VR0760/2020|EPI ISL 456165|B.1.5|New Zealand|2020-03-18	Oceania|hCoV-19/Australia/SAP319/2020|EPI ISL 483099|B.1.1|Australia|2020-03-26	0.0002688354	Oceania
Oceania|hCoV-19/New Zealand/20VR0770/2020|EPI ISL 456168|B.39|New Zealand|2020-03-18	Oceania|hCoV-19/Australia/SAP319/2020|EPI ISL 483099|B.1.1|Australia|2020-03-26	0.0006052976	Oceania
Oceania|hCoV-19/Australia/SAP186/2020|EPI ISL 492125|B.1|Australia|2020-03-19	Oceania|hCoV-19/Australia/SAP319/2020|EPI ISL 483099|B.1.1|Australia|2020-03-26	0.0003695877	Oceania
Oceania|hCoV-19/Australia/SAP368/2020|EPI ISL 492133|B.1.1|Australia|2020-03-19	Oceania|hCoV-19/Australia/SAP319/2020|EPI ISL 483099|B.1.1|Australia|2020-03-26	0.0001679380	Oceania
Oceania|hCoV-19/Australia/NSW2169/2020|EPI ISL 500640|B.6|Australia|2020-03-19	Oceania|hCoV-19/Australia/SAP319/2020|EPI ISL 483099|B.1.1|Australia|2020-03-26	0.0006385091	Oceania
Oceania|hCoV-19/Australia/VIC186/2020|EPI ISL 419882|B.40|Australia|2020-03-19	Oceania|hCoV-19/Australia/SAP319/2020|EPI ISL 483099|B.1.1|Australia|2020-03-26	0.0005712841	Oceania
Oceania|hCoV-19/Australia/VIC184/2020|EPI ISL 419880|B.1|Australia|2020-03-19	Oceania|hCoV-19/Australia/SAP319/2020|EPI ISL 483099|B.1.1|Australia|2020-03-26	0.0003359510	Oceania
Oceania|hCoV-19/Australia/VIC203/2020|EPI ISL 419898|B.40|Australia|2020-03-19	Oceania|hCoV-19/Australia/SAP319/2020|EPI ISL 483099|B.1.1|Australia|2020-03-26	0.0007057618	Oceania
Oceania|hCoV-19/Australia/SAP395/2020|EPI ISL 492160|B.1.1|Australia|2020-03-19	Oceania|hCoV-19/Australia/SAP319/2020|EPI ISL 483099|B.1.1|Australia|2020-03-26	0.0002015297	Oceania
Oceania|hCoV-19/New Zealand/20VR1110/2020|EPI ISL 456191|B.1.5|New Zealand|2020-03-19	Oceania|hCoV-19/Australia/SAP319/2020|EPI ISL 483099|B.1.1|Australia|2020-03-26	0.0003359819	Oceania
Oceania|hCoV-19/Australia/VIC180/2020|EPI ISL 419877|B|Australia|2020-03-19	Oceania|hCoV-19/Australia/SAP319/2020|EPI ISL 483099|B.1.1|Australia|2020-03-26	0.0004031507	Oceania
Oceania|hCoV-19/Australia/WA36/2020|EPI ISL 470853|B.39|Australia|2020-03-19	Oceania|hCoV-19/Australia/SAP319/2020|EPI ISL 483099|B.1.1|Australia|2020-03-26	0.0006048736	Oceania
Oceania|hCoV-19/Australia/VIC192/2020|EPI ISL 419888|B.1|Australia|2020-03-19	Oceania|hCoV-19/Australia/SAP319/2020|EPI ISL 483099|B.1.1|Australia|2020-03-26	0.0002687451	Oceania
Oceania|hCoV-19/Australia/VIC201/2020|EPI ISL 419896|B.1|Australia|2020-03-19	Oceania|hCoV-19/Australia/SAP319/2020|EPI ISL 483099|B.1.1|Australia|2020-03-26	0.0003359510	Oceania
Oceania|hCoV-19/Australia/VIC188/2020|EPI ISL 419884|B.6|Australia|2020-03-19	Oceania|hCoV-19/Australia/SAP319/2020|EPI ISL 483099|B.1.1|Australia|2020-03-26	0.0006049014	Oceania
Oceania|hCoV-19/Australia/SAP036/2020|EPI ISL 450194|B.1|Australia|2020-03-19	Oceania|hCoV-19/Australia/SAP319/2020|EPI ISL 483099|B.1.1|Australia|2020-03-26	0.0003359665	Oceania
Oceania|hCoV-19/Australia/VIC190/2020|EPI ISL 419886|B.1.1|Australia|2020-03-19	Oceania|hCoV-19/Australia/SAP319/2020|EPI ISL 483099|B.1.1|Australia|2020-03-26	0.0001343438	Oceania
Oceania|hCoV-19/Australia/SAP372/2020|EPI ISL 492137|B.1|Australia|2020-03-19	Oceania|hCoV-19/Australia/SAP319/2020|EPI ISL 483099|B.1.1|Australia|2020-03-26	0.0003359606	Oceania
Oceania|hCoV-19/Australia/VIC191/2020|EPI ISL 419887|B.1.1|Australia|2020-03-19	Oceania|hCoV-19/Australia/SAP319/2020|EPI ISL 483099|B.1.1|Australia|2020-03-26	0.0002015239	Oceania
Oceania|hCoV-19/Australia/VIC218/2020|EPI ISL 419913|B.40|Australia|2020-03-20	Oceania|hCoV-19/Australia/SAP319/2020|EPI ISL 483099|B.1.1|Australia|2020-03-26	0.0007057618	Oceania
Oceania|hCoV-19/Australia/SAP397/2020|EPI ISL 492162|B.1.5|Australia|2020-03-20	Oceania|hCoV-19/Australia/SAP319/2020|EPI ISL 483099|B.1.1|Australia|2020-03-26	0.0003023444	Oceania
Oceania|hCoV-19/Guam/GU NHG 03/2020|EPI ISL 445000|B.6|Guam|2020-03-20	Oceania|hCoV-19/Australia/SAP319/2020|EPI ISL 483099|B.1.1|Australia|2020-03-26	0.0005712677	Oceania
Oceania|hCoV-19/Australia/VIC123/2020|EPI ISL 419731|B.1.1|Australia|2020-03-20	Oceania|hCoV-19/Australia/SAP319/2020|EPI ISL 483099|B.1.1|Australia|2020-03-26	0.0002351336	Oceania
Oceania|hCoV-19/Australia/SAP374/2020|EPI ISL 492139|B.1|Australia|2020-03-20	Oceania|hCoV-19/Australia/SAP319/2020|EPI ISL 483099|B.1.1|Australia|2020-03-26	0.0004033795	Oceania
Oceania|hCoV-19/Australia/SAP386/2020|EPI ISL 492151|B.1.1|Australia|2020-03-20	Oceania|hCoV-19/Australia/SAP319/2020|EPI ISL 483099|B.1.1|Australia|2020-03-26	0.0001679380	Oceania
Oceania|hCoV-19/Australia/SAP380/2020|EPI ISL 492145|B.6|Australia|2020-03-20	Oceania|hCoV-19/Australia/SAP319/2020|EPI ISL 483099|B.1.1|Australia|2020-03-26	0.0005712677	Oceania
Oceania|hCoV-19/Australia/VIC129/2020|EPI ISL 419732|B|Australia|2020-03-20	Oceania|hCoV-19/Australia/SAP319/2020|EPI ISL 483099|B.1.1|Australia|2020-03-26	0.0004031913	Oceania
Oceania|hCoV-19/Australia/VIC214/2020|EPI ISL 419909|B.1|Australia|2020-03-20	Oceania|hCoV-19/Australia/SAP319/2020|EPI ISL 483099|B.1.1|Australia|2020-03-26	0.0003359606	Oceania
Oceania|hCoV-19/Australia/VIC339/2020|EPI ISL 426648|B.1.1.71|Australia|2020-03-20	Oceania|hCoV-19/Australia/SAP319/2020|EPI ISL 483099|B.1.1|Australia|2020-03-26	0.0002351269	Oceania
Oceania|hCoV-19/Australia/VIC342/2020|EPI ISL 426651|B.31|Australia|2020-03-20	Oceania|hCoV-19/Australia/SAP319/2020|EPI ISL 483099|B.1.1|Australia|2020-03-26	0.0006385496	Oceania
Oceania|hCoV-19/Australia/NSW2043/2020|EPI ISL 500614|B.1.98|Australia|2020-03-20	Oceania|hCoV-19/Australia/SAP319/2020|EPI ISL 483099|B.1.1|Australia|2020-03-26	0.0002687374	Oceania
Oceania|hCoV-19/New Zealand/20VR1276/2020|EPI ISL 456201|B.31|New Zealand|2020-03-20	Oceania|hCoV-19/Australia/SAP319/2020|EPI ISL 483099|B.1.1|Australia|2020-03-26	0.0007057944	Oceania
Oceania|hCoV-19/Australia/VIC216/2020|EPI ISL 419911|B.1|Australia|2020-03-20	Oceania|hCoV-19/Australia/SAP319/2020|EPI ISL 483099|B.1.1|Australia|2020-03-26	0.0003359510	Oceania
Oceania|hCoV-19/Australia/VIC341/2020|EPI ISL 426650|B.1.5|Australia|2020-03-20	Oceania|hCoV-19/Australia/SAP319/2020|EPI ISL 483099|B.1.1|Australia|2020-03-26	0.0003359548	Oceania
Oceania|hCoV-19/Australia/VIC211/2020|EPI ISL 419906|B.1|Australia|2020-03-20	Oceania|hCoV-19/Australia/SAP319/2020|EPI ISL 483099|B.1.1|Australia|2020-03-26	0.0003359665	Oceania
Oceania|hCoV-19/Australia/VIC114/2020|EPI ISL 419725|B.1.5|Australia|2020-03-20	Oceania|hCoV-19/Australia/SAP319/2020|EPI ISL 483099|B.1.1|Australia|2020-03-26	0.0002687451	Oceania
Oceania|hCoV-19/Australia/NSW2207/2020|EPI ISL 500665|B.1.1|Australia|2020-03-21	Oceania|hCoV-19/Australia/SAP319/2020|EPI ISL 483099|B.1.1|Australia|2020-03-26	0.0001679409	Oceania
Oceania|hCoV-19/Australia/VIC234/2020|EPI ISL 419929|B.1.272|Australia|2020-03-21	Oceania|hCoV-19/Australia/SAP319/2020|EPI ISL 483099|B.1.1|Australia|2020-03-26	0.0003695707	Oceania
Oceania|hCoV-19/Australia/SAP370/2020|EPI ISL 492135|B.1.5|Australia|2020-03-21	Oceania|hCoV-19/Australia/SAP319/2020|EPI ISL 483099|B.1.1|Australia|2020-03-26	0.0003359606	Oceania
Oceania|hCoV-19/Australia/VIC236/2020|EPI ISL 419931|B.1|Australia|2020-03-21	Oceania|hCoV-19/Australia/SAP319/2020|EPI ISL 483099|B.1.1|Australia|2020-03-26	0.0003359606	Oceania
Oceania|hCoV-19/Australia/VIC249/2020|EPI ISL 419944|B.1.1.254|Australia|2020-03-21	Oceania|hCoV-19/Australia/SAP319/2020|EPI ISL 483099|B.1.1|Australia|2020-03-26	0.0002015297	Oceania
Oceania|hCoV-19/Australia/VIC242/2020|EPI ISL 419937|B|Australia|2020-03-21	Oceania|hCoV-19/Australia/SAP319/2020|EPI ISL 483099|B.1.1|Australia|2020-03-26	0.0004031913	Oceania
Oceania|hCoV-19/Australia/VIC238/2020|EPI ISL 419933|B.1.1|Australia|2020-03-21	Oceania|hCoV-19/Australia/SAP319/2020|EPI ISL 483099|B.1.1|Australia|2020-03-26	0.0001343438	Oceania
Oceania|hCoV-19/Australia/VIC354/2020|EPI ISL 426662|B.1.1.1|Australia|2020-03-21	Oceania|hCoV-19/Australia/SAP319/2020|EPI ISL 483099|B.1.1|Australia|2020-03-26	0.0004031391	Oceania
Oceania|hCoV-19/Australia/VIC258/2020|EPI ISL 419951|B.1|Australia|2020-03-21	Oceania|hCoV-19/Australia/SAP319/2020|EPI ISL 483099|B.1.1|Australia|2020-03-26	0.0003695537	Oceania
Oceania|hCoV-19/Australia/VIC353/2020|EPI ISL 426661|B.1.1|Australia|2020-03-21	Oceania|hCoV-19/Australia/SAP319/2020|EPI ISL 483099|B.1.1|Australia|2020-03-26	0.0001679332	Oceania
Oceania|hCoV-19/Australia/NSW2259/2020|EPI ISL 500696|B.1.1|Australia|2020-03-21	Oceania|hCoV-19/Australia/SAP319/2020|EPI ISL 483099|B.1.1|Australia|2020-03-26	0.0001343500	Oceania
Oceania|hCoV-19/Australia/VIC261/2020|EPI ISL 419954|B.1|Australia|2020-03-21	Oceania|hCoV-19/Australia/SAP319/2020|EPI ISL 483099|B.1.1|Australia|2020-03-26	0.0003359510	Oceania
Oceania|hCoV-19/Australia/VIC237/2020|EPI ISL 419932|B.6|Australia|2020-03-21	Oceania|hCoV-19/Australia/SAP319/2020|EPI ISL 483099|B.1.1|Australia|2020-03-26	0.0006721403	Oceania
Oceania|hCoV-19/Australia/VIC246/2020|EPI ISL 419941|B.1|Australia|2020-03-21	Oceania|hCoV-19/Australia/SAP319/2020|EPI ISL 483099|B.1.1|Australia|2020-03-26	0.0003695877	Oceania
Oceania|hCoV-19/Australia/VIC230/2020|EPI ISL 419925|B.1.1|Australia|2020-03-21	Oceania|hCoV-19/Australia/SAP319/2020|EPI ISL 483099|B.1.1|Australia|2020-03-26	0.0001679670	Oceania
Oceania|hCoV-19/Australia/SAP382/2020|EPI ISL 492147|B.40|Australia|2020-03-21	Oceania|hCoV-19/Australia/SAP319/2020|EPI ISL 483099|B.1.1|Australia|2020-03-26	0.0005712841	Oceania
Oceania|hCoV-19/Australia/VIC243/2020|EPI ISL 419938|B.1|Australia|2020-03-21	Oceania|hCoV-19/Australia/SAP319/2020|EPI ISL 483099|B.1.1|Australia|2020-03-26	0.0003695537	Oceania
Oceania|hCoV-19/Australia/VIC362/2020|EPI ISL 426670|B.1.1|Australia|2020-03-22	Oceania|hCoV-19/Australia/SAP319/2020|EPI ISL 483099|B.1.1|Australia|2020-03-26	0.0002015297	Oceania
Oceania|hCoV-19/Australia/VIC275/2020|EPI ISL 419968|B.1|Australia|2020-03-22	Oceania|hCoV-19/Australia/SAP319/2020|EPI ISL 483099|B.1.1|Australia|2020-03-26	0.0003023497	Oceania
Oceania|hCoV-19/Australia/VIC373/2020|EPI ISL 426680|B|Australia|2020-03-22	Oceania|hCoV-19/Australia/SAP319/2020|EPI ISL 483099|B.1.1|Australia|2020-03-26	0.0003359510	Oceania
Oceania|hCoV-19/Australia/VIC269/2020|EPI ISL 419962|B.1.1|Australia|2020-03-22	Oceania|hCoV-19/Australia/SAP319/2020|EPI ISL 483099|B.1.1|Australia|2020-03-26	0.0002015239	Oceania
Oceania|hCoV-19/Australia/VIC367/2020|EPI ISL 426675|A.2|Australia|2020-03-22	Oceania|hCoV-19/Australia/SAP319/2020|EPI ISL 483099|B.1.1|Australia|2020-03-26	0.0006385018	Oceania
Oceania|hCoV-19/Australia/VIC285/2020|EPI ISL 419976|B.1.5|Australia|2020-03-22	Oceania|hCoV-19/Australia/SAP319/2020|EPI ISL 483099|B.1.1|Australia|2020-03-26	0.0002687374	Oceania
Oceania|hCoV-19/Australia/VIC278/2020|EPI ISL 419971|B.1.5|Australia|2020-03-22	Oceania|hCoV-19/Australia/SAP319/2020|EPI ISL 483099|B.1.1|Australia|2020-03-26	0.0003359451	Oceania
Oceania|hCoV-19/Australia/QLD1010/2020|EPI ISL 530270|B.6|Australia|2020-03-22	Oceania|hCoV-19/Australia/SAP319/2020|EPI ISL 483099|B.1.1|Australia|2020-03-26	0.0006048736	Oceania
Oceania|hCoV-19/Australia/NSW2265/2020|EPI ISL 500700|B.1.370|Australia|2020-03-22	Oceania|hCoV-19/Australia/SAP319/2020|EPI ISL 483099|B.1.1|Australia|2020-03-26	0.0003696654	Oceania
Oceania|hCoV-19/Australia/VIC276/2020|EPI ISL 419969|B.6|Australia|2020-03-22	Oceania|hCoV-19/Australia/SAP319/2020|EPI ISL 483099|B.1.1|Australia|2020-03-26	0.0006385018	Oceania
Oceania|hCoV-19/Australia/SAP383/2020|EPI ISL 492148|B.1.5|Australia|2020-03-22	Oceania|hCoV-19/Australia/SAP319/2020|EPI ISL 483099|B.1.1|Australia|2020-03-26	0.0003023444	Oceania
Oceania|hCoV-19/Australia/ACT0071/2020|EPI ISL 498531|B.40|Australia|2020-03-22	Oceania|hCoV-19/Australia/SAP319/2020|EPI ISL 483099|B.1.1|Australia|2020-03-26	0.0006049120	Oceania
Oceania|hCoV-19/Australia/VIC134/2020|EPI ISL 419827|B.1.1|Australia|2020-03-22	Oceania|hCoV-19/Australia/SAP319/2020|EPI ISL 483099|B.1.1|Australia|2020-03-26	0.0002015332	Oceania
Oceania|hCoV-19/Australia/VIC283/2020|EPI ISL 419974|B.1|Australia|2020-03-22	Oceania|hCoV-19/Australia/SAP319/2020|EPI ISL 483099|B.1.1|Australia|2020-03-26	0.0003359665	Oceania
Oceania|hCoV-19/Australia/NSW2244/2020|EPI ISL 500684|B.1|Australia|2020-03-22	Oceania|hCoV-19/Australia/SAP319/2020|EPI ISL 483099|B.1.1|Australia|2020-03-26	0.0003359665	Oceania
Oceania|hCoV-19/Australia/VIC267/2020|EPI ISL 419960|B.1|Australia|2020-03-22	Oceania|hCoV-19/Australia/SAP319/2020|EPI ISL 483099|B.1.1|Australia|2020-03-26	0.0003359665	Oceania
Oceania|hCoV-19/Australia/VIC287/2020|EPI ISL 419978|B.1|Australia|2020-03-22	Oceania|hCoV-19/Australia/SAP319/2020|EPI ISL 483099|B.1.1|Australia|2020-03-26	0.0003359510	Oceania
Oceania|hCoV-19/New Zealand/20VR1451/2020|EPI ISL 456218|B.3|New Zealand|2020-03-23	Oceania|hCoV-19/Australia/SAP319/2020|EPI ISL 483099|B.1.1|Australia|2020-03-26	0.0005376246	Oceania
Oceania|hCoV-19/Australia/VIC299/2020|EPI ISL 419990|B.40|Australia|2020-03-23	Oceania|hCoV-19/Australia/SAP319/2020|EPI ISL 483099|B.1.1|Australia|2020-03-26	0.0005376527	Oceania
Oceania|hCoV-19/Australia/SAP336/2020|EPI ISL 483113|B.1.5|Australia|2020-03-23	Oceania|hCoV-19/Australia/SAP319/2020|EPI ISL 483099|B.1.1|Australia|2020-03-26	0.0002687498	Oceania
Oceania|hCoV-19/Australia/QLDID938/2020|EPI ISL 444612|B.1|Australia|2020-03-23	Oceania|hCoV-19/Australia/SAP319/2020|EPI ISL 483099|B.1.1|Australia|2020-03-26	0.0003359510	Oceania
Oceania|hCoV-19/Australia/VIC384/2020|EPI ISL 426691|B.1.5|Australia|2020-03-23	Oceania|hCoV-19/Australia/SAP319/2020|EPI ISL 483099|B.1.1|Australia|2020-03-26	0.0003359606	Oceania
Oceania|hCoV-19/Australia/VIC309/2020|EPI ISL 420000|B.1.1|Australia|2020-03-23	Oceania|hCoV-19/Australia/SAP319/2020|EPI ISL 483099|B.1.1|Australia|2020-03-26	0.0001343438	Oceania
Oceania|hCoV-19/Australia/VIC308/2020|EPI ISL 419999|B.1|Australia|2020-03-23	Oceania|hCoV-19/Australia/SAP319/2020|EPI ISL 483099|B.1.1|Australia|2020-03-26	0.0004031879	Oceania
Oceania|hCoV-19/Australia/VIC383/2020|EPI ISL 426690|B.1|Australia|2020-03-23	Oceania|hCoV-19/Australia/SAP319/2020|EPI ISL 483099|B.1.1|Australia|2020-03-26	0.0003695537	Oceania
Oceania|hCoV-19/New Zealand/20VR1796/2020|EPI ISL 456255|B.1|New Zealand|2020-03-23	Oceania|hCoV-19/Australia/SAP319/2020|EPI ISL 483099|B.1.1|Australia|2020-03-26	0.0004032064	Oceania
Oceania|hCoV-19/Australia/VIC530/2020|EPI ISL 426796|B.1|Australia|2020-03-23	Oceania|hCoV-19/Australia/SAP319/2020|EPI ISL 483099|B.1.1|Australia|2020-03-26	0.0003023444	Oceania
Oceania|hCoV-19/Australia/VIC301/2020|EPI ISL 419992|B.40|Australia|2020-03-23	Oceania|hCoV-19/Australia/SAP319/2020|EPI ISL 483099|B.1.1|Australia|2020-03-26	0.0005040158	Oceania
Oceania|hCoV-19/Australia/VIC389/2020|EPI ISL 426696|B|Australia|2020-03-23	Oceania|hCoV-19/Australia/SAP319/2020|EPI ISL 483099|B.1.1|Australia|2020-03-26	0.0005712941	Oceania
Oceania|hCoV-19/New Zealand/20VR1618/2020|EPI ISL 456228|B.1.1.254|New Zealand|2020-03-23	Oceania|hCoV-19/Australia/SAP319/2020|EPI ISL 483099|B.1.1|Australia|2020-03-26	0.0002015297	Oceania
Oceania|hCoV-19/New Zealand/20VR1626/2020|EPI ISL 456236|B.31|New Zealand|2020-03-23	Oceania|hCoV-19/Australia/SAP319/2020|EPI ISL 483099|B.1.1|Australia|2020-03-26	0.0007058146	Oceania
Oceania|hCoV-19/Australia/VIC300/2020|EPI ISL 419991|B.1.5|Australia|2020-03-23	Oceania|hCoV-19/Australia/SAP319/2020|EPI ISL 483099|B.1.1|Australia|2020-03-26	0.0003359451	Oceania
Oceania|hCoV-19/Australia/VIC296/2020|EPI ISL 419987|B.1.1|Australia|2020-03-23	Oceania|hCoV-19/Australia/SAP319/2020|EPI ISL 483099|B.1.1|Australia|2020-03-26	0.0002015332	Oceania
Oceania|hCoV-19/Australia/VIC312/2020|EPI ISL 420003|B.1|Australia|2020-03-23	Oceania|hCoV-19/Australia/SAP319/2020|EPI ISL 483099|B.1.1|Australia|2020-03-26	0.0003695707	Oceania
Oceania|hCoV-19/Australia/QLD985/2020|EPI ISL 530265|B.1|Australia|2020-03-24	Oceania|hCoV-19/Australia/SAP319/2020|EPI ISL 483099|B.1.1|Australia|2020-03-26	0.0003359665	Oceania
Oceania|hCoV-19/Australia/QLDID941/2020|EPI ISL 447594|B.1.1|Australia|2020-03-24	Oceania|hCoV-19/Australia/SAP319/2020|EPI ISL 483099|B.1.1|Australia|2020-03-26	0.0001679409	Oceania
Oceania|hCoV-19/Australia/VIC13741/2020|EPI ISL 563820|B.40|Australia|2020-03-24	Oceania|hCoV-19/Australia/SAP319/2020|EPI ISL 483099|B.1.1|Australia|2020-03-26	0.0006048736	Oceania
Oceania|hCoV-19/Australia/VIC395/2020|EPI ISL 426698|B.1|Australia|2020-03-24	Oceania|hCoV-19/Australia/SAP319/2020|EPI ISL 483099|B.1.1|Australia|2020-03-26	0.0004704133	Oceania
Oceania|hCoV-19/New Zealand/20VR1581/2020|EPI ISL 456223|B.1.1|New Zealand|2020-03-24	Oceania|hCoV-19/Australia/SAP319/2020|EPI ISL 483099|B.1.1|Australia|2020-03-26	0.0002015332	Oceania
Oceania|hCoV-19/Australia/VIC315/2020|EPI ISL 420006|B.1.1|Australia|2020-03-24	Oceania|hCoV-19/Australia/SAP319/2020|EPI ISL 483099|B.1.1|Australia|2020-03-26	0.0001679332	Oceania
Oceania|hCoV-19/Australia/VIC541/2020|EPI ISL 426806|B.1.5|Australia|2020-03-24	Oceania|hCoV-19/Australia/SAP319/2020|EPI ISL 483099|B.1.1|Australia|2020-03-26	0.0003023497	Oceania
Oceania|hCoV-19/Australia/VIC449/2020|EPI ISL 426745|B.1|Australia|2020-03-24	Oceania|hCoV-19/Australia/SAP319/2020|EPI ISL 483099|B.1.1|Australia|2020-03-26	0.0003359665	Oceania
Oceania|hCoV-19/Australia/VIC394/2020|EPI ISL 426697|B.1.1.296|Australia|2020-03-24	Oceania|hCoV-19/Australia/SAP319/2020|EPI ISL 483099|B.1.1|Australia|2020-03-26	0.0002351377	Oceania
Oceania|hCoV-19/Australia/SAP244/2020|EPI ISL 468002|B.1.1.1|Australia|2020-03-24	Oceania|hCoV-19/Australia/SAP319/2020|EPI ISL 483099|B.1.1|Australia|2020-03-26	0.0003023271	Oceania
Oceania|hCoV-19/Guam/GU-NHG-02/2020|EPI ISL 444610|B.6|Guam|2020-03-24	Oceania|hCoV-19/Australia/SAP319/2020|EPI ISL 483099|B.1.1|Australia|2020-03-26	0.0005376279	Oceania
Oceania|hCoV-19/Australia/VIC325/2020|EPI ISL 420016|B.31|Australia|2020-03-24	Oceania|hCoV-19/Australia/SAP319/2020|EPI ISL 483099|B.1.1|Australia|2020-03-26	0.0006385496	Oceania
Oceania|hCoV-19/Australia/VIC321/2020|EPI ISL 420012|B.1|Australia|2020-03-24	Oceania|hCoV-19/Australia/SAP319/2020|EPI ISL 483099|B.1.1|Australia|2020-03-26	0.0003359510	Oceania
Oceania|hCoV-19/Australia/WA56/2020|EPI ISL 470873|B.1|Australia|2020-03-24	Oceania|hCoV-19/Australia/SAP319/2020|EPI ISL 483099|B.1.1|Australia|2020-03-26	0.0003696866	Oceania
Oceania|hCoV-19/Australia/VIC540/2020|EPI ISL 426805|B.1|Australia|2020-03-24	Oceania|hCoV-19/Australia/SAP319/2020|EPI ISL 483099|B.1.1|Australia|2020-03-26	0.0004704133	Oceania
Oceania|hCoV-19/Australia/QLD986/2020|EPI ISL 530266|B.1.5|Australia|2020-03-24	Oceania|hCoV-19/Australia/SAP319/2020|EPI ISL 483099|B.1.1|Australia|2020-03-26	0.0003359548	Oceania
Oceania|hCoV-19/Australia/QLDID939/2020|EPI ISL 444793|B.1.265|Australia|2020-03-24	Oceania|hCoV-19/Australia/SAP319/2020|EPI ISL 483099|B.1.1|Australia|2020-03-26	0.0003696079	Oceania
Oceania|hCoV-19/Australia/VIC555/2020|EPI ISL 426816|B.1.3|Australia|2020-03-25	Oceania|hCoV-19/Australia/SAP319/2020|EPI ISL 483099|B.1.1|Australia|2020-03-26	0.0003695909	Oceania
Oceania|hCoV-19/Australia/QLDID935/2020|EPI ISL 436097|B.1.5|Australia|2020-03-25	Oceania|hCoV-19/Australia/SAP319/2020|EPI ISL 483099|B.1.1|Australia|2020-03-26	0.0003359606	Oceania
Oceania|hCoV-19/Australia/VIC548/2020|EPI ISL 426811|B.1.1|Australia|2020-03-25	Oceania|hCoV-19/Australia/SAP319/2020|EPI ISL 483099|B.1.1|Australia|2020-03-26	0.0001679409	Oceania
Oceania|hCoV-19/Australia/SAP242/2020|EPI ISL 468023|B.1|Australia|2020-03-25	Oceania|hCoV-19/Australia/SAP319/2020|EPI ISL 483099|B.1.1|Australia|2020-03-26	0.0003359510	Oceania
Oceania|hCoV-19/Australia/VIC535/2020|EPI ISL 426801|B|Australia|2020-03-25	Oceania|hCoV-19/Australia/SAP319/2020|EPI ISL 483099|B.1.1|Australia|2020-03-26	0.0004704092	Oceania
Oceania|hCoV-19/New Zealand/20VR1765/2020|EPI ISL 536789|B.31|New Zealand|2020-03-25	Oceania|hCoV-19/Australia/SAP319/2020|EPI ISL 483099|B.1.1|Australia|2020-03-26	0.0007058146	Oceania
Oceania|hCoV-19/Australia/VIC597/2020|EPI ISL 426854|B.1.1|Australia|2020-03-25	Oceania|hCoV-19/Australia/SAP319/2020|EPI ISL 483099|B.1.1|Australia|2020-03-26	0.0002015332	Oceania
Oceania|hCoV-19/Australia/SAP256/2020|EPI ISL 468028|B.1|Australia|2020-03-25	Oceania|hCoV-19/Australia/SAP319/2020|EPI ISL 483099|B.1.1|Australia|2020-03-26	0.0003359510	Oceania
Oceania|hCoV-19/Australia/VIC566/2020|EPI ISL 426826|B.1|Australia|2020-03-25	Oceania|hCoV-19/Australia/SAP319/2020|EPI ISL 483099|B.1.1|Australia|2020-03-26	0.0003023497	Oceania
Oceania|hCoV-19/Australia/SAP273/2020|EPI ISL 468029|B.1.5|Australia|2020-03-25	Oceania|hCoV-19/Australia/SAP319/2020|EPI ISL 483099|B.1.1|Australia|2020-03-26	0.0003023444	Oceania
Oceania|hCoV-19/Australia/QLD962/2020|EPI ISL 530241|B.1|Australia|2020-03-25	Oceania|hCoV-19/Australia/SAP319/2020|EPI ISL 483099|B.1.1|Australia|2020-03-26	0.0003023497	Oceania
Oceania|hCoV-19/Australia/SAP263/2020|EPI ISL 468022|A|Australia|2020-03-25	Oceania|hCoV-19/Australia/SAP319/2020|EPI ISL 483099|B.1.1|Australia|2020-03-26	0.0006049083	Oceania
Oceania|hCoV-19/Australia/VIC571/2020|EPI ISL 426831|B.1.370|Australia|2020-03-25	Oceania|hCoV-19/Australia/SAP319/2020|EPI ISL 483099|B.1.1|Australia|2020-03-26	0.0004031577	Oceania
Oceania|hCoV-19/Australia/VIC561/2020|EPI ISL 426822|B.1.1|Australia|2020-03-25	Oceania|hCoV-19/Australia/SAP319/2020|EPI ISL 483099|B.1.1|Australia|2020-03-26	0.0002351269	Oceania
Oceania|hCoV-19/Australia/QLD960/2020|EPI ISL 530242|B.1.1|Australia|2020-03-25	Oceania|hCoV-19/Australia/SAP319/2020|EPI ISL 483099|B.1.1|Australia|2020-03-26	0.0001343438	Oceania
Oceania|hCoV-19/Australia/NSW166/2020|EPI ISL 427771|B.1.1|Australia|2020-03-25	Oceania|hCoV-19/Australia/SAP319/2020|EPI ISL 483099|B.1.1|Australia|2020-03-26	0.0001360587	Oceania
Oceania|hCoV-19/Australia/NSW221/2020|EPI ISL 451487|B.6|Australia|2020-03-25	Oceania|hCoV-19/Australia/SAP319/2020|EPI ISL 483099|B.1.1|Australia|2020-03-26	0.0006125529	Oceania
Oceania|hCoV-19/Australia/VIC617/2020|EPI ISL 426872|B.1|Australia|2020-03-26	Oceania|hCoV-19/Australia/SAP319/2020|EPI ISL 483099|B.1.1|Australia|2020-03-26	0.0003359663	Oceania
Oceania|hCoV-19/New Zealand/20VR1783/2020|EPI ISL 456252|B.31|New Zealand|2020-03-26	Oceania|hCoV-19/Australia/SAP319/2020|EPI ISL 483099|B.1.1|Australia|2020-03-26	0.0007394400	Oceania
Oceania|hCoV-19/Australia/NSW2435/2020|EPI ISL 527016|B.1.5|Australia|2020-03-26	Oceania|hCoV-19/Australia/SAP319/2020|EPI ISL 483099|B.1.1|Australia|2020-03-26	0.0002687451	Oceania
Oceania|hCoV-19/Australia/VIC942/2020|EPI ISL 430639|B.1|Australia|2020-03-26	Oceania|hCoV-19/Australia/SAP319/2020|EPI ISL 483099|B.1.1|Australia|2020-03-26	0.0004031763	Oceania
Oceania|hCoV-19/Australia/QLD1012/2020|EPI ISL 530272|B.40|Australia|2020-03-26	Oceania|hCoV-19/Australia/SAP319/2020|EPI ISL 483099|B.1.1|Australia|2020-03-26	0.0005376433	Oceania
Oceania|hCoV-19/Australia/NSW02/2020|EPI ISL 408976|B|Australia|2020-01-22	Oceania|hCoV-19/Australia/SAP246/2020|EPI ISL 468014|B.1.153|Australia|2020-03-26	0.0002691204	Oceania
Oceania|hCoV-19/Australia/NSW01/2020|EPI ISL 407893|A|Australia|2020-01-24	Oceania|hCoV-19/Australia/SAP246/2020|EPI ISL 468014|B.1.153|Australia|2020-03-26	0.0002687374	Oceania
Oceania|hCoV-19/Australia/NSW04/2020|EPI ISL 417030|A|Australia|2020-01-24	Oceania|hCoV-19/Australia/SAP246/2020|EPI ISL 468014|B.1.153|Australia|2020-03-26	0.0003695366	Oceania
Oceania|hCoV-19/Australia/VIC02/2020|EPI ISL 416410|B|Australia|2020-01-24	Oceania|hCoV-19/Australia/SAP246/2020|EPI ISL 468014|B.1.153|Australia|2020-03-26	0.0002712276	Oceania
Oceania|hCoV-19/Australia/VIC01/2020|EPI ISL 406844|B|Australia|2020-01-25	Oceania|hCoV-19/Australia/SAP246/2020|EPI ISL 468014|B.1.153|Australia|2020-03-26	0.0003024652	Oceania
Oceania|hCoV-19/Australia/NSW03/2020|EPI ISL 408977|B|Australia|2020-01-25	Oceania|hCoV-19/Australia/SAP246/2020|EPI ISL 468014|B.1.153|Australia|2020-03-26	0.0002351512	Oceania
Oceania|hCoV-19/Australia/NSW2153/2020|EPI ISL 509505|B.1.5|Australia|2020-01-25	Oceania|hCoV-19/Australia/SAP246/2020|EPI ISL 468014|B.1.153|Australia|2020-03-26	0.0001007730	Oceania
Oceania|hCoV-19/Australia/QLD01/2020|EPI ISL 407894|A|Australia|2020-01-28	Oceania|hCoV-19/Australia/SAP246/2020|EPI ISL 468014|B.1.153|Australia|2020-03-26	0.0003359548	Oceania
Oceania|hCoV-19/Australia/VPRL014/2020|EPI ISL 455603|B.1|Australia|2020-01-30	Oceania|hCoV-19/Australia/SAP246/2020|EPI ISL 468014|B.1.153|Australia|2020-03-26	0.0002687374	Oceania
Oceania|hCoV-19/Australia/QLD02/2020|EPI ISL 407896|A|Australia|2020-01-30	Oceania|hCoV-19/Australia/SAP246/2020|EPI ISL 468014|B.1.153|Australia|2020-03-26	0.0004031623	Oceania
Oceania|hCoV-19/Australia/SA01/2020|EPI ISL 480778|B.1|Australia|2020-01-30	Oceania|hCoV-19/Australia/SAP246/2020|EPI ISL 468014|B.1.153|Australia|2020-03-26	0.0002690989	Oceania
Oceania|hCoV-19/Australia/SA04/2020|EPI ISL 480781|B.1|Australia|2020-01-30	Oceania|hCoV-19/Australia/SAP246/2020|EPI ISL 468014|B.1.153|Australia|2020-03-26	0.0002703445	Oceania
Oceania|hCoV-19/Australia/VIC13/2020|EPI ISL 419733|B|Australia|2020-01-31	Oceania|hCoV-19/Australia/SAP246/2020|EPI ISL 468014|B.1.153|Australia|2020-03-26	0.0003363858	Oceania
Oceania|hCoV-19/Australia/VIC14/2020|EPI ISL 419734|B|Australia|2020-02-02	Oceania|hCoV-19/Australia/SAP246/2020|EPI ISL 468014|B.1.153|Australia|2020-03-26	0.0002389198	Oceania
Oceania|hCoV-19/Australia/QLD03/2020|EPI ISL 410717|A|Australia|2020-02-05	Oceania|hCoV-19/Australia/SAP246/2020|EPI ISL 468014|B.1.153|Australia|2020-03-26	0.0003695578	Oceania
Oceania|hCoV-19/Australia/QLD04/2020|EPI ISL 410718|A|Australia|2020-02-05	Oceania|hCoV-19/Australia/SAP246/2020|EPI ISL 468014|B.1.153|Australia|2020-03-26	0.0003359548	Oceania
Oceania|hCoV-19/Australia/VIC07/2020|EPI ISL 416415|A|Australia|2020-02-08	Oceania|hCoV-19/Australia/SAP246/2020|EPI ISL 468014|B.1.153|Australia|2020-03-26	0.0003695578	Oceania
Oceania|hCoV-19/Australia/SAP097/2020|EPI ISL 468039|B|Australia|2020-02-22	Oceania|hCoV-19/Australia/SAP246/2020|EPI ISL 468014|B.1.153|Australia|2020-03-26	0.0003023636	Oceania
Oceania|hCoV-19/Australia/WA11/2020|EPI ISL 420456|B|Australia|2020-02-22	Oceania|hCoV-19/Australia/SAP246/2020|EPI ISL 468014|B.1.153|Australia|2020-03-26	0.0003023801	Oceania
Oceania|hCoV-19/Australia/WA34/2020|EPI ISL 470851|B|Australia|2020-02-27	Oceania|hCoV-19/Australia/SAP246/2020|EPI ISL 468014|B.1.153|Australia|2020-03-26	0.0003023497	Oceania
Oceania|hCoV-19/New Zealand/20VR0174/2020|EPI ISL 413490|B.4|New Zealand|2020-02-27	Oceania|hCoV-19/Australia/SAP246/2020|EPI ISL 468014|B.1.153|Australia|2020-03-26	0.0003696540	Oceania
Oceania|hCoV-19/Australia/NSW05/2020|EPI ISL 412975|B.4|Australia|2020-02-28	Oceania|hCoV-19/Australia/SAP246/2020|EPI ISL 468014|B.1.153|Australia|2020-03-26	0.0004032110	Oceania
Oceania|hCoV-19/Australia/QLDID922/2020|EPI ISL 418799|B|Australia|2020-02-28	Oceania|hCoV-19/Australia/SAP246/2020|EPI ISL 468014|B.1.153|Australia|2020-03-26	0.0003695472	Oceania
Oceania|hCoV-19/Australia/NSW09/2020|EPI ISL 413595|B.4|Australia|2020-02-28	Oceania|hCoV-19/Australia/SAP246/2020|EPI ISL 468014|B.1.153|Australia|2020-03-26	0.0004423511	Oceania
Oceania|hCoV-19/Australia/NSW08/2020|EPI ISL 413594|B|Australia|2020-02-28	Oceania|hCoV-19/Australia/SAP246/2020|EPI ISL 468014|B.1.153|Australia|2020-03-26	0.0002041110	Oceania
Oceania|hCoV-19/Australia/NSW10/2020|EPI ISL 413596|B|Australia|2020-02-28	Oceania|hCoV-19/Australia/SAP246/2020|EPI ISL 468014|B.1.153|Australia|2020-03-26	0.0002041180	Oceania
Oceania|hCoV-19/Australia/NSW219/2020|EPI ISL 427643|B|Australia|2020-02-28	Oceania|hCoV-19/Australia/SAP246/2020|EPI ISL 468014|B.1.153|Australia|2020-03-26	0.0002041249	Oceania
Oceania|hCoV-19/Australia/NSW07/2020|EPI ISL 413214|B.4|Australia|2020-02-29	Oceania|hCoV-19/Australia/SAP246/2020|EPI ISL 468014|B.1.153|Australia|2020-03-26	0.0003695918	Oceania
Oceania|hCoV-19/Australia/QLD09/2020|EPI ISL 414414|B.4|Australia|2020-02-29	Oceania|hCoV-19/Australia/SAP246/2020|EPI ISL 468014|B.1.153|Australia|2020-03-26	0.0004031994	Oceania
Oceania|hCoV-19/Australia/NSW06/2020|EPI ISL 413213|B.4|Australia|2020-02-29	Oceania|hCoV-19/Australia/SAP246/2020|EPI ISL 468014|B.1.153|Australia|2020-03-26	0.0004368159	Oceania
Oceania|hCoV-19/New Zealand/20VR0189/2020|EPI ISL 416519|B.1.1|New Zealand|2020-03-02	Oceania|hCoV-19/Australia/SAP246/2020|EPI ISL 468014|B.1.153|Australia|2020-03-26	0.0001679631	Oceania
Oceania|hCoV-19/Australia/VIC04/2020|EPI ISL 416412|B.4|Australia|2020-03-02	Oceania|hCoV-19/Australia/SAP246/2020|EPI ISL 468014|B.1.153|Australia|2020-03-26	0.0005040391	Oceania
Oceania|hCoV-19/Australia/NSW11/2020|EPI ISL 413597|B.4|Australia|2020-03-02	Oceania|hCoV-19/Australia/SAP246/2020|EPI ISL 468014|B.1.153|Australia|2020-03-26	0.0003402391	Oceania
Oceania|hCoV-19/Australia/NSW217/2020|EPI ISL 427644|B.4|Australia|2020-03-02	Oceania|hCoV-19/Australia/SAP246/2020|EPI ISL 468014|B.1.153|Australia|2020-03-26	0.0003402506	Oceania
Oceania|hCoV-19/Australia/SAP098/2020|EPI ISL 483066|B.4|Australia|2020-03-03	Oceania|hCoV-19/Australia/SAP246/2020|EPI ISL 468014|B.1.153|Australia|2020-03-26	0.0004368561	Oceania
Oceania|hCoV-19/Australia/NSW15/2020|EPI ISL 417383|B.4|Australia|2020-03-03	Oceania|hCoV-19/Australia/SAP246/2020|EPI ISL 468014|B.1.153|Australia|2020-03-26	0.0004368083	Oceania
Oceania|hCoV-19/New Zealand/20VR1109/2020|EPI ISL 456190|B.31|New Zealand|2020-03-03	Oceania|hCoV-19/Australia/SAP246/2020|EPI ISL 468014|B.1.153|Australia|2020-03-26	0.0005713104	Oceania
Oceania|hCoV-19/Australia/NSW14/2020|EPI ISL 413600|B.4|Australia|2020-03-03	Oceania|hCoV-19/Australia/SAP246/2020|EPI ISL 468014|B.1.153|Australia|2020-03-26	0.0003402430	Oceania
Oceania|hCoV-19/Australia/NSW22/2020|EPI ISL 427649|B.4|Australia|2020-03-03	Oceania|hCoV-19/Australia/SAP246/2020|EPI ISL 468014|B.1.153|Australia|2020-03-26	0.0003742943	Oceania
Oceania|hCoV-19/Australia/VPRL004/2020|EPI ISL 455596|B.4|Australia|2020-03-03	Oceania|hCoV-19/Australia/SAP246/2020|EPI ISL 468014|B.1.153|Australia|2020-03-26	0.0004368854	Oceania
Oceania|hCoV-19/Australia/SAP217/2020|EPI ISL 483073|B|Australia|2020-03-03	Oceania|hCoV-19/Australia/SAP246/2020|EPI ISL 468014|B.1.153|Australia|2020-03-26	0.0003395722	Oceania
Oceania|hCoV-19/Australia/SAP099/2020|EPI ISL 468038|B.4|Australia|2020-03-04	Oceania|hCoV-19/Australia/SAP246/2020|EPI ISL 468014|B.1.153|Australia|2020-03-26	0.0004704919	Oceania
Oceania|hCoV-19/Australia/NSW21/2020|EPI ISL 417386|B.4|Australia|2020-03-04	Oceania|hCoV-19/Australia/SAP246/2020|EPI ISL 468014|B.1.153|Australia|2020-03-26	0.0004032180	Oceania
Oceania|hCoV-19/Australia/WA06/2020|EPI ISL 420534|B.1.98|Australia|2020-03-04	Oceania|hCoV-19/Australia/SAP246/2020|EPI ISL 468014|B.1.153|Australia|2020-03-26	0.0001345617	Oceania
Oceania|hCoV-19/Australia/NSW12/2020|EPI ISL 413598|B.4|Australia|2020-03-04	Oceania|hCoV-19/Australia/SAP246/2020|EPI ISL 468014|B.1.153|Australia|2020-03-26	0.0004423511	Oceania
Oceania|hCoV-19/Australia/NSW23/2020|EPI ISL 427650|B.4|Australia|2020-03-04	Oceania|hCoV-19/Australia/SAP246/2020|EPI ISL 468014|B.1.153|Australia|2020-03-26	0.0003742769	Oceania
Oceania|hCoV-19/Australia/NSW65/2020|EPI ISL 427645|B.4|Australia|2020-03-04	Oceania|hCoV-19/Australia/SAP246/2020|EPI ISL 468014|B.1.153|Australia|2020-03-26	0.0004083105	Oceania
Oceania|hCoV-19/Australia/NSW13/2020|EPI ISL 413599|B.4|Australia|2020-03-04	Oceania|hCoV-19/Australia/SAP246/2020|EPI ISL 468014|B.1.153|Australia|2020-03-26	0.0003742769	Oceania
Oceania|hCoV-19/New Zealand/20VR0195/2020|EPI ISL 534335|B.1.1|New Zealand|2020-03-04	Oceania|hCoV-19/Australia/SAP246/2020|EPI ISL 468014|B.1.153|Australia|2020-03-26	0.0001711651	Oceania
Oceania|hCoV-19/Australia/NSW25/2020|EPI ISL 417388|B.6|Australia|2020-03-05	Oceania|hCoV-19/Australia/SAP246/2020|EPI ISL 468014|B.1.153|Australia|2020-03-26	0.0004367833	Oceania
Oceania|hCoV-19/Australia/NSW18/2020|EPI ISL 417384|B.4|Australia|2020-03-05	Oceania|hCoV-19/Australia/SAP246/2020|EPI ISL 468014|B.1.153|Australia|2020-03-26	0.0004367958	Oceania
Oceania|hCoV-19/Australia/NSW66/2020|EPI ISL 427646|B.4|Australia|2020-03-05	Oceania|hCoV-19/Australia/SAP246/2020|EPI ISL 468014|B.1.153|Australia|2020-03-26	0.0004083105	Oceania
Oceania|hCoV-19/Australia/TAS54/2020|EPI ISL 522729|B.4|Australia|2020-03-05	Oceania|hCoV-19/Australia/SAP246/2020|EPI ISL 468014|B.1.153|Australia|2020-03-26	0.0004059246	Oceania
Oceania|hCoV-19/New Zealand/20VR0206/2020|EPI ISL 416526|B.4|New Zealand|2020-03-05	Oceania|hCoV-19/Australia/SAP246/2020|EPI ISL 468014|B.1.153|Australia|2020-03-26	0.0004108879	Oceania
Oceania|hCoV-19/Australia/NSW24/2020|EPI ISL 417387|B.4|Australia|2020-03-06	Oceania|hCoV-19/Australia/SAP246/2020|EPI ISL 468014|B.1.153|Australia|2020-03-26	0.0004368160	Oceania
Oceania|hCoV-19/Australia/NSW19/2020|EPI ISL 417385|B.4|Australia|2020-03-06	Oceania|hCoV-19/Australia/SAP246/2020|EPI ISL 468014|B.1.153|Australia|2020-03-26	0.0004368083	Oceania
Oceania|hCoV-19/Australia/NSW155/2020|EPI ISL 427647|B.1.1|Australia|2020-03-06	Oceania|hCoV-19/Australia/SAP246/2020|EPI ISL 468014|B.1.153|Australia|2020-03-26	0.0001700997	Oceania
Oceania|hCoV-19/Australia/NSW33/2020|EPI ISL 427654|B.4|Australia|2020-03-06	Oceania|hCoV-19/Australia/SAP246/2020|EPI ISL 468014|B.1.153|Australia|2020-03-26	0.0003742944	Oceania
Oceania|hCoV-19/Australia/VPRL002/2020|EPI ISL 455595|B|Australia|2020-03-06	Oceania|hCoV-19/Australia/SAP246/2020|EPI ISL 468014|B.1.153|Australia|2020-03-26	0.0003360002	Oceania
Oceania|hCoV-19/Australia/VIC06/2020|EPI ISL 416414|B.4|Australia|2020-03-06	Oceania|hCoV-19/Australia/SAP246/2020|EPI ISL 468014|B.1.153|Australia|2020-03-26	0.0004444284	Oceania
Oceania|hCoV-19/Australia/VIC18/2020|EPI ISL 419737|B.40|Australia|2020-03-07	Oceania|hCoV-19/Australia/SAP246/2020|EPI ISL 468014|B.1.153|Australia|2020-03-26	0.0005377110	Oceania
Oceania|hCoV-19/Australia/NSW27/2020|EPI ISL 417390|B.1.1|Australia|2020-03-08	Oceania|hCoV-19/Australia/SAP246/2020|EPI ISL 468014|B.1.153|Australia|2020-03-26	0.0002351580	Oceania
Oceania|hCoV-19/Australia/NSW28/2020|EPI ISL 417391|B.4|Australia|2020-03-08	Oceania|hCoV-19/Australia/SAP246/2020|EPI ISL 468014|B.1.153|Australia|2020-03-26	0.0005040535	Oceania
Oceania|hCoV-19/Australia/NSW35/2020|EPI ISL 417393|B.4|Australia|2020-03-08	Oceania|hCoV-19/Australia/SAP246/2020|EPI ISL 468014|B.1.153|Australia|2020-03-26	0.0004763881	Oceania
Oceania|hCoV-19/Australia/NSW29/2020|EPI ISL 427651|B|Australia|2020-03-08	Oceania|hCoV-19/Australia/SAP246/2020|EPI ISL 468014|B.1.153|Australia|2020-03-26	0.0003062103	Oceania
Oceania|hCoV-19/Australia/NSW153/2020|EPI ISL 427653|B.1.1|Australia|2020-03-08	Oceania|hCoV-19/Australia/SAP246/2020|EPI ISL 468014|B.1.153|Australia|2020-03-26	0.0001700997	Oceania
Oceania|hCoV-19/Australia/NSW375/2020|EPI ISL 451635|B.4|Australia|2020-03-08	Oceania|hCoV-19/Australia/SAP246/2020|EPI ISL 468014|B.1.153|Australia|2020-03-26	0.0004764043	Oceania
Oceania|hCoV-19/Australia/NSW252/2020|EPI ISL 451517|B.4|Australia|2020-03-08	Oceania|hCoV-19/Australia/SAP246/2020|EPI ISL 468014|B.1.153|Australia|2020-03-26	0.0004083105	Oceania
Oceania|hCoV-19/Australia/VIC19/2020|EPI ISL 419738|B.39|Australia|2020-03-08	Oceania|hCoV-19/Australia/SAP246/2020|EPI ISL 468014|B.1.153|Australia|2020-03-26	0.0004749882	Oceania
Oceania|hCoV-19/Australia/NSW26/2020|EPI ISL 417389|B.4|Australia|2020-03-09	Oceania|hCoV-19/Australia/SAP246/2020|EPI ISL 468014|B.1.153|Australia|2020-03-26	0.0005040591	Oceania
Oceania|hCoV-19/Australia/VIC23/2020|EPI ISL 419743|B.40|Australia|2020-03-09	Oceania|hCoV-19/Australia/SAP246/2020|EPI ISL 468014|B.1.153|Australia|2020-03-26	0.0005040535	Oceania
Oceania|hCoV-19/Australia/VIC21/2020|EPI ISL 419740|B.40|Australia|2020-03-09	Oceania|hCoV-19/Australia/SAP246/2020|EPI ISL 468014|B.1.153|Australia|2020-03-26	0.0005376681	Oceania
Oceania|hCoV-19/Australia/VIC22/2020|EPI ISL 419742|B.1|Australia|2020-03-09	Oceania|hCoV-19/Australia/SAP246/2020|EPI ISL 468014|B.1.153|Australia|2020-03-26	0.0002015576	Oceania
Oceania|hCoV-19/Australia/NSW154/2020|EPI ISL 427652|B.1.1|Australia|2020-03-09	Oceania|hCoV-19/Australia/SAP246/2020|EPI ISL 468014|B.1.153|Australia|2020-03-26	0.0001700997	Oceania
Oceania|hCoV-19/Australia/NSW2155/2020|EPI ISL 500633|B.4|Australia|2020-03-09	Oceania|hCoV-19/Australia/SAP246/2020|EPI ISL 468014|B.1.153|Australia|2020-03-26	0.0004032263	Oceania
Oceania|hCoV-19/Australia/NSW2154/2020|EPI ISL 500632|B.1.1|Australia|2020-03-09	Oceania|hCoV-19/Australia/SAP246/2020|EPI ISL 468014|B.1.153|Australia|2020-03-26	0.0002015734	Oceania
Oceania|hCoV-19/Australia/VIC26/2020|EPI ISL 419745|B.3|Australia|2020-03-10	Oceania|hCoV-19/Australia/SAP246/2020|EPI ISL 468014|B.1.153|Australia|2020-03-26	0.0003023531	Oceania
Oceania|hCoV-19/Australia/NSW31/2020|EPI ISL 417392|B.4|Australia|2020-03-10	Oceania|hCoV-19/Australia/SAP246/2020|EPI ISL 468014|B.1.153|Australia|2020-03-26	0.0004368083	Oceania
Oceania|hCoV-19/Australia/VIC30/2020|EPI ISL 419749|B.4|Australia|2020-03-10	Oceania|hCoV-19/Australia/SAP246/2020|EPI ISL 468014|B.1.153|Australia|2020-03-26	0.0004032064	Oceania
Oceania|hCoV-19/Australia/VIC36/2020|EPI ISL 419765|B|Australia|2020-03-10	Oceania|hCoV-19/Australia/SAP246/2020|EPI ISL 468014|B.1.153|Australia|2020-03-26	0.0003695813	Oceania
Oceania|hCoV-19/Australia/VIC31/2020|EPI ISL 419750|B.1|Australia|2020-03-10	Oceania|hCoV-19/Australia/SAP246/2020|EPI ISL 468014|B.1.153|Australia|2020-03-26	0.0001343600	Oceania
Oceania|hCoV-19/Australia/NSW36/2020|EPI ISL 417394|B.40|Australia|2020-03-10	Oceania|hCoV-19/Australia/SAP246/2020|EPI ISL 468014|B.1.153|Australia|2020-03-26	0.0004083157	Oceania
Oceania|hCoV-19/Australia/NSW38/2020|EPI ISL 417396|B.6|Australia|2020-03-10	Oceania|hCoV-19/Australia/SAP246/2020|EPI ISL 468014|B.1.153|Australia|2020-03-26	0.0003742707	Oceania
Oceania|hCoV-19/Australia/NSW41/2020|EPI ISL 417399|B.40|Australia|2020-03-10	Oceania|hCoV-19/Australia/SAP246/2020|EPI ISL 468014|B.1.153|Australia|2020-03-26	0.0003061999	Oceania
Oceania|hCoV-19/Australia/NSW44/2020|EPI ISL 417400|B.6|Australia|2020-03-10	Oceania|hCoV-19/Australia/SAP246/2020|EPI ISL 468014|B.1.153|Australia|2020-03-26	0.0003742598	Oceania
Oceania|hCoV-19/Australia/NSW46/2020|EPI ISL 427658|B.3|Australia|2020-03-10	Oceania|hCoV-19/Australia/SAP246/2020|EPI ISL 468014|B.1.153|Australia|2020-03-26	0.0002722550	Oceania
Oceania|hCoV-19/Australia/NSW51/2020|EPI ISL 427660|B.40|Australia|2020-03-10	Oceania|hCoV-19/Australia/SAP246/2020|EPI ISL 468014|B.1.153|Australia|2020-03-26	0.0003062103	Oceania
Oceania|hCoV-19/Australia/NSW376/2020|EPI ISL 451636|B.4|Australia|2020-03-10	Oceania|hCoV-19/Australia/SAP246/2020|EPI ISL 468014|B.1.153|Australia|2020-03-26	0.0004083224	Oceania
Oceania|hCoV-19/Australia/NSW103/2020|EPI ISL 427657|B.1.5|Australia|2020-03-10	Oceania|hCoV-19/Australia/SAP246/2020|EPI ISL 468014|B.1.153|Australia|2020-03-26	0.0000680285	Oceania
Oceania|hCoV-19/Australia/NSW63/2020|EPI ISL 427664|B|Australia|2020-03-10	Oceania|hCoV-19/Australia/SAP246/2020|EPI ISL 468014|B.1.153|Australia|2020-03-26	0.0002381669	Oceania
Oceania|hCoV-19/Australia/NSW49/2020|EPI ISL 427659|B.6|Australia|2020-03-10	Oceania|hCoV-19/Australia/SAP246/2020|EPI ISL 468014|B.1.153|Australia|2020-03-26	0.0003742834	Oceania
Oceania|hCoV-19/Australia/NSW2159/2020|EPI ISL 500637|B.1.5|Australia|2020-03-10	Oceania|hCoV-19/Australia/SAP246/2020|EPI ISL 468014|B.1.153|Australia|2020-03-26	0.0000671786	Oceania
Oceania|hCoV-19/Australia/VIC29/2020|EPI ISL 419748|B.1.1|Australia|2020-03-10	Oceania|hCoV-19/Australia/SAP246/2020|EPI ISL 468014|B.1.153|Australia|2020-03-26	0.0002351738	Oceania
Oceania|hCoV-19/Australia/NSW2139/2020|EPI ISL 500627|B.4|Australia|2020-03-10	Oceania|hCoV-19/Australia/SAP246/2020|EPI ISL 468014|B.1.153|Australia|2020-03-26	0.0004704660	Oceania
Oceania|hCoV-19/New Zealand/20VR0712/2020|EPI ISL 456163|B.1.1|New Zealand|2020-03-11	Oceania|hCoV-19/Australia/SAP246/2020|EPI ISL 468014|B.1.153|Australia|2020-03-26	0.0001679631	Oceania
Oceania|hCoV-19/Australia/QLDID921/2020|EPI ISL 417033|B.6|Australia|2020-03-11	Oceania|hCoV-19/Australia/SAP246/2020|EPI ISL 468014|B.1.153|Australia|2020-03-26	0.0003695707	Oceania
Oceania|hCoV-19/Australia/VIC44/2020|EPI ISL 419767|B.1|Australia|2020-03-11	Oceania|hCoV-19/Australia/SAP246/2020|EPI ISL 468014|B.1.153|Australia|2020-03-26	0.0001007662	Oceania
Oceania|hCoV-19/Australia/VIC39/2020|EPI ISL 419757|B.1|Australia|2020-03-11	Oceania|hCoV-19/Australia/SAP246/2020|EPI ISL 468014|B.1.153|Australia|2020-03-26	0.0002015598	Oceania
Oceania|hCoV-19/Australia/QLDID920/2020|EPI ISL 417032|B.1.5|Australia|2020-03-11	Oceania|hCoV-19/Australia/SAP246/2020|EPI ISL 468014|B.1.153|Australia|2020-03-26	0.0000671742	Oceania
Oceania|hCoV-19/Australia/VIC45/2020|EPI ISL 419802|B.1.1|Australia|2020-03-11	Oceania|hCoV-19/Australia/SAP246/2020|EPI ISL 468014|B.1.153|Australia|2020-03-26	0.0001679631	Oceania
Oceania|hCoV-19/Australia/NSW40/2020|EPI ISL 417398|B.4|Australia|2020-03-11	Oceania|hCoV-19/Australia/SAP246/2020|EPI ISL 468014|B.1.153|Australia|2020-03-26	0.0004423563	Oceania
Oceania|hCoV-19/Australia/NSW52/2020|EPI ISL 417405|B|Australia|2020-03-11	Oceania|hCoV-19/Australia/SAP246/2020|EPI ISL 468014|B.1.153|Australia|2020-03-26	0.0003061999	Oceania
Oceania|hCoV-19/Australia/NSW39/2020|EPI ISL 417397|B.1.5|Australia|2020-03-11	Oceania|hCoV-19/Australia/SAP246/2020|EPI ISL 468014|B.1.153|Australia|2020-03-26	0.0000680262	Oceania
Oceania|hCoV-19/Australia/NSW102/2020|EPI ISL 427656|B.1.5|Australia|2020-03-11	Oceania|hCoV-19/Australia/SAP246/2020|EPI ISL 468014|B.1.153|Australia|2020-03-26	0.0000680285	Oceania
Oceania|hCoV-19/Australia/NSW34/2020|EPI ISL 427655|B.4|Australia|2020-03-11	Oceania|hCoV-19/Australia/SAP246/2020|EPI ISL 468014|B.1.153|Australia|2020-03-26	0.0004083296	Oceania
Oceania|hCoV-19/Australia/VIC38/2020|EPI ISL 419756|B.1.6|Australia|2020-03-11	Oceania|hCoV-19/Australia/SAP246/2020|EPI ISL 468014|B.1.153|Australia|2020-03-26	0.0001679512	Oceania
Oceania|hCoV-19/Australia/NSW218/2020|EPI ISL 427665|B.3|Australia|2020-03-11	Oceania|hCoV-19/Australia/SAP246/2020|EPI ISL 468014|B.1.153|Australia|2020-03-26	0.0003062242	Oceania
Oceania|hCoV-19/Australia/VIC43/2020|EPI ISL 419763|B.1.1|Australia|2020-03-11	Oceania|hCoV-19/Australia/SAP246/2020|EPI ISL 468014|B.1.153|Australia|2020-03-26	0.0002015893	Oceania
Oceania|hCoV-19/Australia/NSW2156/2020|EPI ISL 500634|B.39|Australia|2020-03-11	Oceania|hCoV-19/Australia/SAP246/2020|EPI ISL 468014|B.1.153|Australia|2020-03-26	0.0004368524	Oceania
Oceania|hCoV-19/Australia/TAS124/2020|EPI ISL 522589|B|Australia|2020-03-11	Oceania|hCoV-19/Australia/SAP246/2020|EPI ISL 468014|B.1.153|Australia|2020-03-26	0.0003441034	Oceania
Oceania|hCoV-19/New Zealand/CoV002/2020|EPI ISL 417212|B.31|New Zealand|2020-03-11	Oceania|hCoV-19/Australia/SAP246/2020|EPI ISL 468014|B.1.153|Australia|2020-03-26	0.0004384721	Oceania
Oceania|hCoV-19/Australia/VIC50/2020|EPI ISL 419766|B.1|Australia|2020-03-12	Oceania|hCoV-19/Australia/SAP246/2020|EPI ISL 468014|B.1.153|Australia|2020-03-26	0.0001343600	Oceania
Oceania|hCoV-19/Australia/VIC55/2020|EPI ISL 419776|B|Australia|2020-03-12	Oceania|hCoV-19/Australia/SAP246/2020|EPI ISL 468014|B.1.153|Australia|2020-03-26	0.0003695707	Oceania
Oceania|hCoV-19/Australia/VIC52/2020|EPI ISL 419768|B.1.1.71|Australia|2020-03-12	Oceania|hCoV-19/Australia/SAP246/2020|EPI ISL 468014|B.1.153|Australia|2020-03-26	0.0002687575	Oceania
Oceania|hCoV-19/Australia/VIC58/2020|EPI ISL 419784|B.4|Australia|2020-03-12	Oceania|hCoV-19/Australia/SAP246/2020|EPI ISL 468014|B.1.153|Australia|2020-03-26	0.0003695813	Oceania
Oceania|hCoV-19/Australia/VIC54/2020|EPI ISL 419770|B.1|Australia|2020-03-12	Oceania|hCoV-19/Australia/SAP246/2020|EPI ISL 468014|B.1.153|Australia|2020-03-26	0.0001007662	Oceania
Oceania|hCoV-19/Australia/VIC47/2020|EPI ISL 419759|B.40|Australia|2020-03-12	Oceania|hCoV-19/Australia/SAP246/2020|EPI ISL 468014|B.1.153|Australia|2020-03-26	0.0005376929	Oceania
Oceania|hCoV-19/Australia/NSW50/2020|EPI ISL 417404|B.1.1|Australia|2020-03-12	Oceania|hCoV-19/Australia/SAP246/2020|EPI ISL 468014|B.1.153|Australia|2020-03-26	0.0002041169	Oceania
Oceania|hCoV-19/Australia/NSW254/2020|EPI ISL 451519|B.4|Australia|2020-03-12	Oceania|hCoV-19/Australia/SAP246/2020|EPI ISL 468014|B.1.153|Australia|2020-03-26	0.0005104437	Oceania
Oceania|hCoV-19/Australia/VIC48/2020|EPI ISL 419762|B.1|Australia|2020-03-12	Oceania|hCoV-19/Australia/SAP246/2020|EPI ISL 468014|B.1.153|Australia|2020-03-26	0.0001343644	Oceania
Oceania|hCoV-19/Australia/NSW2158/2020|EPI ISL 500636|B.1.5|Australia|2020-03-12	Oceania|hCoV-19/Australia/SAP246/2020|EPI ISL 468014|B.1.153|Australia|2020-03-26	0.0001007730	Oceania
Oceania|hCoV-19/Australia/VIC49/2020|EPI ISL 419764|B.1|Australia|2020-03-12	Oceania|hCoV-19/Australia/SAP246/2020|EPI ISL 468014|B.1.153|Australia|2020-03-26	0.0001680099	Oceania
Oceania|hCoV-19/New Zealand/20VR0334/2020|EPI ISL 456157|B.1|New Zealand|2020-03-12	Oceania|hCoV-19/Australia/SAP246/2020|EPI ISL 468014|B.1.153|Australia|2020-03-26	0.0001711632	Oceania
Oceania|hCoV-19/Australia/VIC62/2020|EPI ISL 419774|B.1|Australia|2020-03-13	Oceania|hCoV-19/Australia/SAP246/2020|EPI ISL 468014|B.1.153|Australia|2020-03-26	0.0001007662	Oceania
Oceania|hCoV-19/Australia/NSW2011/2020|EPI ISL 500598|B.4|Australia|2020-03-13	Oceania|hCoV-19/Australia/SAP246/2020|EPI ISL 468014|B.1.153|Australia|2020-03-26	0.0005376990	Oceania
Oceania|hCoV-19/Australia/VIC66/2020|EPI ISL 419780|B.4|Australia|2020-03-13	Oceania|hCoV-19/Australia/SAP246/2020|EPI ISL 468014|B.1.153|Australia|2020-03-26	0.0003695813	Oceania
Oceania|hCoV-19/Australia/VIC70/2020|EPI ISL 419786|B|Australia|2020-03-13	Oceania|hCoV-19/Australia/SAP246/2020|EPI ISL 468014|B.1.153|Australia|2020-03-26	0.0003359665	Oceania
Oceania|hCoV-19/Australia/WA02/2020|EPI ISL 420532|B.1.98|Australia|2020-03-13	Oceania|hCoV-19/Australia/SAP246/2020|EPI ISL 468014|B.1.153|Australia|2020-03-26	0.0001009192	Oceania
Oceania|hCoV-19/Australia/NSW45/2020|EPI ISL 417401|B.6|Australia|2020-03-13	Oceania|hCoV-19/Australia/SAP246/2020|EPI ISL 468014|B.1.153|Australia|2020-03-26	0.0003402291	Oceania
Oceania|hCoV-19/Australia/NSW47/2020|EPI ISL 417402|B.1.5|Australia|2020-03-13	Oceania|hCoV-19/Australia/SAP246/2020|EPI ISL 468014|B.1.153|Australia|2020-03-26	0.0001360660	Oceania
Oceania|hCoV-19/Australia/NSW607/2020|EPI ISL 490017|B.40|Australia|2020-03-13	Oceania|hCoV-19/Australia/SAP246/2020|EPI ISL 468014|B.1.153|Australia|2020-03-26	0.0003062103	Oceania
Oceania|hCoV-19/Australia/NSW592/2020|EPI ISL 478704|B.1.5|Australia|2020-03-13	Oceania|hCoV-19/Australia/SAP246/2020|EPI ISL 468014|B.1.153|Australia|2020-03-26	0.0000680285	Oceania
Oceania|hCoV-19/Australia/NSW2147/2020|EPI ISL 500628|B.1.5|Australia|2020-03-13	Oceania|hCoV-19/Australia/SAP246/2020|EPI ISL 468014|B.1.153|Australia|2020-03-26	0.0001343689	Oceania
Oceania|hCoV-19/Australia/VIC64/2020|EPI ISL 419778|B.1|Australia|2020-03-13	Oceania|hCoV-19/Australia/SAP246/2020|EPI ISL 468014|B.1.153|Australia|2020-03-26	0.0002019645	Oceania
Oceania|hCoV-19/Australia/VIC61/2020|EPI ISL 419773|B|Australia|2020-03-13	Oceania|hCoV-19/Australia/SAP246/2020|EPI ISL 468014|B.1.153|Australia|2020-03-26	0.0003721128	Oceania
Oceania|hCoV-19/Australia/VIC63/2020|EPI ISL 419775|B.1|Australia|2020-03-13	Oceania|hCoV-19/Australia/SAP246/2020|EPI ISL 468014|B.1.153|Australia|2020-03-26	0.0001015437	Oceania
Oceania|hCoV-19/Australia/VIC82/2020|EPI ISL 419794|B.40|Australia|2020-03-14	Oceania|hCoV-19/Australia/SAP246/2020|EPI ISL 468014|B.1.153|Australia|2020-03-26	0.0004031878	Oceania
Oceania|hCoV-19/Australia/VIC83/2020|EPI ISL 419799|B|Australia|2020-03-14	Oceania|hCoV-19/Australia/SAP246/2020|EPI ISL 468014|B.1.153|Australia|2020-03-26	0.0003697197	Oceania
Oceania|hCoV-19/Australia/VIC80/2020|EPI ISL 419792|B.40|Australia|2020-03-14	Oceania|hCoV-19/Australia/SAP246/2020|EPI ISL 468014|B.1.153|Australia|2020-03-26	0.0003695813	Oceania
Oceania|hCoV-19/Australia/NSW2005/2020|EPI ISL 500597|B.1|Australia|2020-03-14	Oceania|hCoV-19/Australia/SAP246/2020|EPI ISL 468014|B.1.153|Australia|2020-03-26	0.0001343639	Oceania
Oceania|hCoV-19/Australia/VIC84/2020|EPI ISL 419803|B.39|Australia|2020-03-14	Oceania|hCoV-19/Australia/SAP246/2020|EPI ISL 468014|B.1.153|Australia|2020-03-26	0.0004368159	Oceania
Oceania|hCoV-19/Australia/VIC78/2020|EPI ISL 419790|B|Australia|2020-03-14	Oceania|hCoV-19/Australia/SAP246/2020|EPI ISL 468014|B.1.153|Australia|2020-03-26	0.0002687768	Oceania
Oceania|hCoV-19/Australia/QLDID923/2020|EPI ISL 418801|B.1|Australia|2020-03-14	Oceania|hCoV-19/Australia/SAP246/2020|EPI ISL 468014|B.1.153|Australia|2020-03-26	0.0001007662	Oceania
Oceania|hCoV-19/Australia/WA03/2020|EPI ISL 420533|B.1|Australia|2020-03-14	Oceania|hCoV-19/Australia/SAP246/2020|EPI ISL 468014|B.1.153|Australia|2020-03-26	0.0001345679	Oceania
Oceania|hCoV-19/Australia/WA01/2020|EPI ISL 420531|B.1.98|Australia|2020-03-14	Oceania|hCoV-19/Australia/SAP246/2020|EPI ISL 468014|B.1.153|Australia|2020-03-26	0.0001345617	Oceania
Oceania|hCoV-19/Australia/NSW54/2020|EPI ISL 417407|B.1.1|Australia|2020-03-14	Oceania|hCoV-19/Australia/SAP246/2020|EPI ISL 468014|B.1.153|Australia|2020-03-26	0.0001700939	Oceania
Oceania|hCoV-19/Australia/NSW48/2020|EPI ISL 417403|B.6|Australia|2020-03-14	Oceania|hCoV-19/Australia/SAP246/2020|EPI ISL 468014|B.1.153|Australia|2020-03-26	0.0003402291	Oceania
Oceania|hCoV-19/Australia/NSW256/2020|EPI ISL 451521|B.4|Australia|2020-03-14	Oceania|hCoV-19/Australia/SAP246/2020|EPI ISL 468014|B.1.153|Australia|2020-03-26	0.0004083105	Oceania
Oceania|hCoV-19/Australia/NSW583/2020|EPI ISL 478695|B.40|Australia|2020-03-14	Oceania|hCoV-19/Australia/SAP246/2020|EPI ISL 468014|B.1.153|Australia|2020-03-26	0.0003062103	Oceania
Oceania|hCoV-19/Australia/NSW582/2020|EPI ISL 478694|B.40|Australia|2020-03-14	Oceania|hCoV-19/Australia/SAP246/2020|EPI ISL 468014|B.1.153|Australia|2020-03-26	0.0003402407	Oceania
Oceania|hCoV-19/Australia/VIC79/2020|EPI ISL 419791|B.40|Australia|2020-03-14	Oceania|hCoV-19/Australia/SAP246/2020|EPI ISL 468014|B.1.153|Australia|2020-03-26	0.0003359776	Oceania
Oceania|hCoV-19/Australia/NSW2146/2020|EPI ISL 509503|B.40|Australia|2020-03-14	Oceania|hCoV-19/Australia/SAP246/2020|EPI ISL 468014|B.1.153|Australia|2020-03-26	0.0003359777	Oceania
Oceania|hCoV-19/Australia/VIC81/2020|EPI ISL 419793|B.40|Australia|2020-03-14	Oceania|hCoV-19/Australia/SAP246/2020|EPI ISL 468014|B.1.153|Australia|2020-03-26	0.0003359777	Oceania
Oceania|hCoV-19/Australia/SAP215/2020|EPI ISL 468001|B.1.1|Australia|2020-03-14	Oceania|hCoV-19/Australia/SAP246/2020|EPI ISL 468014|B.1.153|Australia|2020-03-26	0.0001680195	Oceania
Oceania|hCoV-19/Australia/VIC87/2020|EPI ISL 419797|B.40|Australia|2020-03-15	Oceania|hCoV-19/Australia/SAP246/2020|EPI ISL 468014|B.1.153|Australia|2020-03-26	0.0004031878	Oceania
Oceania|hCoV-19/Australia/NSW2144/2020|EPI ISL 527008|B.39|Australia|2020-03-15	Oceania|hCoV-19/Australia/SAP246/2020|EPI ISL 468014|B.1.153|Australia|2020-03-26	0.0004368159	Oceania
Oceania|hCoV-19/Australia/SAP111/2020|EPI ISL 451131|B.1.1|Australia|2020-03-15	Oceania|hCoV-19/Australia/SAP246/2020|EPI ISL 468014|B.1.153|Australia|2020-03-26	0.0001679631	Oceania
Oceania|hCoV-19/Australia/VIC90/2020|EPI ISL 419801|B.1.1|Australia|2020-03-15	Oceania|hCoV-19/Australia/SAP246/2020|EPI ISL 468014|B.1.153|Australia|2020-03-26	0.0002015656	Oceania
Oceania|hCoV-19/Australia/NSW2004/2020|EPI ISL 500596|B.1.5|Australia|2020-03-15	Oceania|hCoV-19/Australia/SAP246/2020|EPI ISL 468014|B.1.153|Australia|2020-03-26	0.0001679457	Oceania
Oceania|hCoV-19/Australia/VIC89/2020|EPI ISL 419800|B.1|Australia|2020-03-15	Oceania|hCoV-19/Australia/SAP246/2020|EPI ISL 468014|B.1.153|Australia|2020-03-26	0.0001679583	Oceania
Oceania|hCoV-19/New Zealand/20VR0276/2020|EPI ISL 416539|A|New Zealand|2020-03-15	Oceania|hCoV-19/Australia/SAP246/2020|EPI ISL 468014|B.1.153|Australia|2020-03-26	0.0004031693	Oceania
Oceania|hCoV-19/Australia/ACT0082/2020|EPI ISL 498542|B.1.1|Australia|2020-03-15	Oceania|hCoV-19/Australia/SAP246/2020|EPI ISL 468014|B.1.153|Australia|2020-03-26	0.0002015598	Oceania
Oceania|hCoV-19/Australia/VIC92/2020|EPI ISL 419809|B.1.5|Australia|2020-03-15	Oceania|hCoV-19/Australia/SAP246/2020|EPI ISL 468014|B.1.153|Australia|2020-03-26	0.0000671742	Oceania
Oceania|hCoV-19/Australia/NSW112/2020|EPI ISL 427666|B.1.5|Australia|2020-03-15	Oceania|hCoV-19/Australia/SAP246/2020|EPI ISL 468014|B.1.153|Australia|2020-03-26	0.0001360706	Oceania
Oceania|hCoV-19/Australia/VIC91/2020|EPI ISL 419804|B.1.5|Australia|2020-03-15	Oceania|hCoV-19/Australia/SAP246/2020|EPI ISL 468014|B.1.153|Australia|2020-03-26	0.0001343756	Oceania
Oceania|hCoV-19/Australia/SAP220/2020|EPI ISL 467995|B.1.5|Australia|2020-03-15	Oceania|hCoV-19/Australia/SAP246/2020|EPI ISL 468014|B.1.153|Australia|2020-03-26	0.0001353257	Oceania
Oceania|hCoV-19/Australia/VIC09/2020|EPI ISL 416515|B|Australia|2020-03-15	Oceania|hCoV-19/Australia/SAP246/2020|EPI ISL 468014|B.1.153|Australia|2020-03-26	0.0003728394	Oceania
Oceania|hCoV-19/Australia/VIC93/2020|EPI ISL 419815|B.3|Australia|2020-03-15	Oceania|hCoV-19/Australia/SAP246/2020|EPI ISL 468014|B.1.153|Australia|2020-03-26	0.0003057212	Oceania
Oceania|hCoV-19/Australia/SAP410/2020|EPI ISL 492175|B.6|Australia|2020-03-15	Oceania|hCoV-19/Australia/SAP246/2020|EPI ISL 468014|B.1.153|Australia|2020-03-26	0.0004915067	Oceania
Oceania|hCoV-19/Australia/SAP439/2020|EPI ISL 508130|B.6|Australia|2020-03-16	Oceania|hCoV-19/Australia/SAP246/2020|EPI ISL 468014|B.1.153|Australia|2020-03-26	0.0003695705	Oceania
Oceania|hCoV-19/Australia/VIC97/2020|EPI ISL 419808|B.4|Australia|2020-03-16	Oceania|hCoV-19/Australia/SAP246/2020|EPI ISL 468014|B.1.153|Australia|2020-03-26	0.0003695813	Oceania
Oceania|hCoV-19/Australia/VIC99/2020|EPI ISL 419811|B.1|Australia|2020-03-16	Oceania|hCoV-19/Australia/SAP246/2020|EPI ISL 468014|B.1.153|Australia|2020-03-26	0.0002687621	Oceania
Oceania|hCoV-19/Australia/VIC141/2020|EPI ISL 419838|B.1.5|Australia|2020-03-16	Oceania|hCoV-19/Australia/SAP246/2020|EPI ISL 468014|B.1.153|Australia|2020-03-26	0.0000671742	Oceania
Oceania|hCoV-19/Australia/SAP112/2020|EPI ISL 468016|B.1.1|Australia|2020-03-16	Oceania|hCoV-19/Australia/SAP246/2020|EPI ISL 468014|B.1.153|Australia|2020-03-26	0.0001679631	Oceania
Oceania|hCoV-19/Australia/VIC142/2020|EPI ISL 419839|B.1|Australia|2020-03-16	Oceania|hCoV-19/Australia/SAP246/2020|EPI ISL 468014|B.1.153|Australia|2020-03-26	0.0001679612	Oceania
Oceania|hCoV-19/Australia/NSW2151/2020|EPI ISL 500631|B|Australia|2020-03-16	Oceania|hCoV-19/Australia/SAP246/2020|EPI ISL 468014|B.1.153|Australia|2020-03-26	0.0002351512	Oceania
Oceania|hCoV-19/Australia/NSW2149/2020|EPI ISL 500630|B.1.1.10|Australia|2020-03-16	Oceania|hCoV-19/Australia/SAP246/2020|EPI ISL 468014|B.1.153|Australia|2020-03-26	0.0002351647	Oceania
Oceania|hCoV-19/New Zealand/20VR0993/2020|EPI ISL 456176|B|New Zealand|2020-03-16	Oceania|hCoV-19/Australia/SAP246/2020|EPI ISL 468014|B.1.153|Australia|2020-03-26	0.0002687645	Oceania
Oceania|hCoV-19/Australia/VIC143/2020|EPI ISL 419840|B.1.1|Australia|2020-03-16	Oceania|hCoV-19/Australia/SAP246/2020|EPI ISL 468014|B.1.153|Australia|2020-03-26	0.0002351580	Oceania
Oceania|hCoV-19/Australia/VIC96/2020|EPI ISL 419807|B|Australia|2020-03-16	Oceania|hCoV-19/Australia/SAP246/2020|EPI ISL 468014|B.1.153|Australia|2020-03-26	0.0002351641	Oceania
Oceania|hCoV-19/Australia/NSW58/2020|EPI ISL 417410|B.40|Australia|2020-03-16	Oceania|hCoV-19/Australia/SAP246/2020|EPI ISL 468014|B.1.153|Australia|2020-03-26	0.0003402391	Oceania
Oceania|hCoV-19/Australia/NSW57/2020|EPI ISL 417409|B.40|Australia|2020-03-16	Oceania|hCoV-19/Australia/SAP246/2020|EPI ISL 468014|B.1.153|Australia|2020-03-26	0.0004083038	Oceania
Oceania|hCoV-19/Australia/NSW104/2020|EPI ISL 427677|B.1.5|Australia|2020-03-16	Oceania|hCoV-19/Australia/SAP246/2020|EPI ISL 468014|B.1.153|Australia|2020-03-26	0.0000680285	Oceania
Oceania|hCoV-19/Australia/NSW75/2020|EPI ISL 427703|B.40|Australia|2020-03-16	Oceania|hCoV-19/Australia/SAP246/2020|EPI ISL 468014|B.1.153|Australia|2020-03-26	0.0003062103	Oceania
Oceania|hCoV-19/Australia/NSW88/2020|EPI ISL 427702|B.40|Australia|2020-03-16	Oceania|hCoV-19/Australia/SAP246/2020|EPI ISL 468014|B.1.153|Australia|2020-03-26	0.0003742901	Oceania
Oceania|hCoV-19/Australia/NSW158/2020|EPI ISL 427735|B.1.1|Australia|2020-03-16	Oceania|hCoV-19/Australia/SAP246/2020|EPI ISL 468014|B.1.153|Australia|2020-03-26	0.0002041239	Oceania
Oceania|hCoV-19/Australia/NSW111/2020|EPI ISL 427661|B.1.5|Australia|2020-03-16	Oceania|hCoV-19/Australia/SAP246/2020|EPI ISL 468014|B.1.153|Australia|2020-03-26	0.0001360706	Oceania
Oceania|hCoV-19/Australia/VIC146/2020|EPI ISL 419843|B.40|Australia|2020-03-17	Oceania|hCoV-19/Australia/SAP246/2020|EPI ISL 468014|B.1.153|Australia|2020-03-26	0.0003695705	Oceania
Oceania|hCoV-19/Australia/VIC327/2020|EPI ISL 426637|B.40|Australia|2020-03-17	Oceania|hCoV-19/Australia/SAP246/2020|EPI ISL 468014|B.1.153|Australia|2020-03-26	0.0003359665	Oceania
Oceania|hCoV-19/Australia/VIC157/2020|EPI ISL 419854|B.1|Australia|2020-03-17	Oceania|hCoV-19/Australia/SAP246/2020|EPI ISL 468014|B.1.153|Australia|2020-03-26	0.0001679583	Oceania
Oceania|hCoV-19/Australia/VIC151/2020|EPI ISL 419848|B|Australia|2020-03-17	Oceania|hCoV-19/Australia/SAP246/2020|EPI ISL 468014|B.1.153|Australia|2020-03-26	0.0004367958	Oceania
Oceania|hCoV-19/Australia/VIC154/2020|EPI ISL 419851|B.1.5|Australia|2020-03-17	Oceania|hCoV-19/Australia/SAP246/2020|EPI ISL 468014|B.1.153|Australia|2020-03-26	0.0001343577	Oceania
Oceania|hCoV-19/Australia/VIC144/2020|EPI ISL 419841|B.1.1|Australia|2020-03-17	Oceania|hCoV-19/Australia/SAP246/2020|EPI ISL 468014|B.1.153|Australia|2020-03-26	0.0002015598	Oceania
Oceania|hCoV-19/Australia/VIC148/2020|EPI ISL 419845|B.1|Australia|2020-03-17	Oceania|hCoV-19/Australia/SAP246/2020|EPI ISL 468014|B.1.153|Australia|2020-03-26	0.0001343600	Oceania
Oceania|hCoV-19/Australia/VIC153/2020|EPI ISL 419850|B.1.1|Australia|2020-03-17	Oceania|hCoV-19/Australia/SAP246/2020|EPI ISL 468014|B.1.153|Australia|2020-03-26	0.0002351580	Oceania
Oceania|hCoV-19/Australia/VIC152/2020|EPI ISL 419849|B|Australia|2020-03-17	Oceania|hCoV-19/Australia/SAP246/2020|EPI ISL 468014|B.1.153|Australia|2020-03-26	0.0003359665	Oceania
Oceania|hCoV-19/Australia/VIC106/2020|EPI ISL 419820|B.1.5|Australia|2020-03-17	Oceania|hCoV-19/Australia/SAP246/2020|EPI ISL 468014|B.1.153|Australia|2020-03-26	0.0001679505	Oceania
Oceania|hCoV-19/Australia/VIC329/2020|EPI ISL 426639|B.1.5|Australia|2020-03-17	Oceania|hCoV-19/Australia/SAP246/2020|EPI ISL 468014|B.1.153|Australia|2020-03-26	0.0001343662	Oceania
Oceania|hCoV-19/Australia/VIC149/2020|EPI ISL 419846|B.1|Australia|2020-03-17	Oceania|hCoV-19/Australia/SAP246/2020|EPI ISL 468014|B.1.153|Australia|2020-03-26	0.0002015668	Oceania
Oceania|hCoV-19/Australia/VIC156/2020|EPI ISL 419853|B.1.1|Australia|2020-03-17	Oceania|hCoV-19/Australia/SAP246/2020|EPI ISL 468014|B.1.153|Australia|2020-03-26	0.0001679631	Oceania
Oceania|hCoV-19/Australia/VIC155/2020|EPI ISL 419852|B.1|Australia|2020-03-17	Oceania|hCoV-19/Australia/SAP246/2020|EPI ISL 468014|B.1.153|Australia|2020-03-26	0.0001679534	Oceania
Oceania|hCoV-19/Australia/VIC105/2020|EPI ISL 419819|B.1.255|Australia|2020-03-17	Oceania|hCoV-19/Australia/SAP246/2020|EPI ISL 468014|B.1.153|Australia|2020-03-26	0.0001679534	Oceania
Oceania|hCoV-19/New Zealand/20VR0994/2020|EPI ISL 456177|B.31|New Zealand|2020-03-17	Oceania|hCoV-19/Australia/SAP246/2020|EPI ISL 468014|B.1.153|Australia|2020-03-26	0.0004370340	Oceania
Oceania|hCoV-19/Australia/NSW62/2020|EPI ISL 417412|B.3|Australia|2020-03-17	Oceania|hCoV-19/Australia/SAP246/2020|EPI ISL 468014|B.1.153|Australia|2020-03-26	0.0002721624	Oceania
Oceania|hCoV-19/Australia/SAP181/2020|EPI ISL 492122|B.1|Australia|2020-03-18	Oceania|hCoV-19/Australia/SAP246/2020|EPI ISL 468014|B.1.153|Australia|2020-03-26	0.0001679611	Oceania
Oceania|hCoV-19/Australia/QLDID924/2020|EPI ISL 418802|B.1.1|Australia|2020-03-18	Oceania|hCoV-19/Australia/SAP246/2020|EPI ISL 468014|B.1.153|Australia|2020-03-26	0.0002015598	Oceania
Oceania|hCoV-19/Australia/VIC174/2020|EPI ISL 419871|B.1.5|Australia|2020-03-18	Oceania|hCoV-19/Australia/SAP246/2020|EPI ISL 468014|B.1.153|Australia|2020-03-26	0.0000671742	Oceania
Oceania|hCoV-19/Australia/VIC166/2020|EPI ISL 419863|B.1|Australia|2020-03-18	Oceania|hCoV-19/Australia/SAP246/2020|EPI ISL 468014|B.1.153|Australia|2020-03-26	0.0002015633	Oceania
Oceania|hCoV-19/Australia/SAP159/2020|EPI ISL 492116|B.1.1|Australia|2020-03-18	Oceania|hCoV-19/Australia/SAP246/2020|EPI ISL 468014|B.1.153|Australia|2020-03-26	0.0002687822	Oceania
Oceania|hCoV-19/Australia/VIC170/2020|EPI ISL 419867|B.1.5|Australia|2020-03-18	Oceania|hCoV-19/Australia/SAP246/2020|EPI ISL 468014|B.1.153|Australia|2020-03-26	0.0001679457	Oceania
Oceania|hCoV-19/Australia/VIC163/2020|EPI ISL 419860|B.1.1|Australia|2020-03-18	Oceania|hCoV-19/Australia/SAP246/2020|EPI ISL 468014|B.1.153|Australia|2020-03-26	0.0002351688	Oceania
Oceania|hCoV-19/Australia/VIC176/2020|EPI ISL 419873|B.31|Australia|2020-03-18	Oceania|hCoV-19/Australia/SAP246/2020|EPI ISL 468014|B.1.153|Australia|2020-03-26	0.0004032064	Oceania
Oceania|hCoV-19/Australia/VIC171/2020|EPI ISL 419868|B.40|Australia|2020-03-18	Oceania|hCoV-19/Australia/SAP246/2020|EPI ISL 468014|B.1.153|Australia|2020-03-26	0.0005040623	Oceania
Oceania|hCoV-19/Australia/QLDID926/2020|EPI ISL 418804|B.1.1|Australia|2020-03-18	Oceania|hCoV-19/Australia/SAP246/2020|EPI ISL 468014|B.1.153|Australia|2020-03-26	0.0002351688	Oceania
Oceania|hCoV-19/Australia/VIC172/2020|EPI ISL 419869|B.40|Australia|2020-03-18	Oceania|hCoV-19/Australia/SAP246/2020|EPI ISL 468014|B.1.153|Australia|2020-03-26	0.0004368159	Oceania
Oceania|hCoV-19/Australia/VIC158/2020|EPI ISL 419855|B.1|Australia|2020-03-18	Oceania|hCoV-19/Australia/SAP246/2020|EPI ISL 468014|B.1.153|Australia|2020-03-26	0.0002687745	Oceania
Oceania|hCoV-19/Australia/QLDID925/2020|EPI ISL 418803|B.1|Australia|2020-03-18	Oceania|hCoV-19/Australia/SAP246/2020|EPI ISL 468014|B.1.153|Australia|2020-03-26	0.0001343600	Oceania
Oceania|hCoV-19/Australia/VIC178/2020|EPI ISL 419875|B.1.1|Australia|2020-03-18	Oceania|hCoV-19/Australia/SAP246/2020|EPI ISL 468014|B.1.153|Australia|2020-03-26	0.0002351580	Oceania
Oceania|hCoV-19/Australia/VIC109/2020|EPI ISL 419718|B.1.1|Australia|2020-03-18	Oceania|hCoV-19/Australia/SAP246/2020|EPI ISL 468014|B.1.153|Australia|2020-03-26	0.0001679631	Oceania
Oceania|hCoV-19/New Zealand/20VR0760/2020|EPI ISL 456165|B.1.5|New Zealand|2020-03-18	Oceania|hCoV-19/Australia/SAP246/2020|EPI ISL 468014|B.1.153|Australia|2020-03-26	0.0001008000	Oceania
Oceania|hCoV-19/New Zealand/20VR0770/2020|EPI ISL 456168|B.39|New Zealand|2020-03-18	Oceania|hCoV-19/Australia/SAP246/2020|EPI ISL 468014|B.1.153|Australia|2020-03-26	0.0004371020	Oceania
Oceania|hCoV-19/Australia/SAP186/2020|EPI ISL 492125|B.1|Australia|2020-03-19	Oceania|hCoV-19/Australia/SAP246/2020|EPI ISL 468014|B.1.153|Australia|2020-03-26	0.0002015668	Oceania
Oceania|hCoV-19/Australia/SAP368/2020|EPI ISL 492133|B.1.1|Australia|2020-03-19	Oceania|hCoV-19/Australia/SAP246/2020|EPI ISL 468014|B.1.153|Australia|2020-03-26	0.0002015656	Oceania
Oceania|hCoV-19/Australia/NSW2169/2020|EPI ISL 500640|B.6|Australia|2020-03-19	Oceania|hCoV-19/Australia/SAP246/2020|EPI ISL 468014|B.1.153|Australia|2020-03-26	0.0004704186	Oceania
Oceania|hCoV-19/Australia/VIC186/2020|EPI ISL 419882|B.40|Australia|2020-03-19	Oceania|hCoV-19/Australia/SAP246/2020|EPI ISL 468014|B.1.153|Australia|2020-03-26	0.0004032064	Oceania
Oceania|hCoV-19/Australia/VIC184/2020|EPI ISL 419880|B.1|Australia|2020-03-19	Oceania|hCoV-19/Australia/SAP246/2020|EPI ISL 468014|B.1.153|Australia|2020-03-26	0.0001679534	Oceania
Oceania|hCoV-19/Australia/VIC203/2020|EPI ISL 419898|B.40|Australia|2020-03-19	Oceania|hCoV-19/Australia/SAP246/2020|EPI ISL 468014|B.1.153|Australia|2020-03-26	0.0005376527	Oceania
Oceania|hCoV-19/Australia/SAP395/2020|EPI ISL 492160|B.1.1|Australia|2020-03-19	Oceania|hCoV-19/Australia/SAP246/2020|EPI ISL 468014|B.1.153|Australia|2020-03-26	0.0002351647	Oceania
Oceania|hCoV-19/New Zealand/20VR1110/2020|EPI ISL 456191|B.1.5|New Zealand|2020-03-19	Oceania|hCoV-19/Australia/SAP246/2020|EPI ISL 468014|B.1.153|Australia|2020-03-26	0.0001679689	Oceania
Oceania|hCoV-19/Australia/VIC180/2020|EPI ISL 419877|B|Australia|2020-03-19	Oceania|hCoV-19/Australia/SAP246/2020|EPI ISL 468014|B.1.153|Australia|2020-03-26	0.0002351404	Oceania
Oceania|hCoV-19/Australia/WA36/2020|EPI ISL 470853|B.39|Australia|2020-03-19	Oceania|hCoV-19/Australia/SAP246/2020|EPI ISL 468014|B.1.153|Australia|2020-03-26	0.0004367958	Oceania
Oceania|hCoV-19/Australia/VIC192/2020|EPI ISL 419888|B.1|Australia|2020-03-19	Oceania|hCoV-19/Australia/SAP246/2020|EPI ISL 468014|B.1.153|Australia|2020-03-26	0.0001007662	Oceania
Oceania|hCoV-19/Australia/VIC201/2020|EPI ISL 419896|B.1|Australia|2020-03-19	Oceania|hCoV-19/Australia/SAP246/2020|EPI ISL 468014|B.1.153|Australia|2020-03-26	0.0001679534	Oceania
Oceania|hCoV-19/Australia/VIC188/2020|EPI ISL 419884|B.6|Australia|2020-03-19	Oceania|hCoV-19/Australia/SAP246/2020|EPI ISL 468014|B.1.153|Australia|2020-03-26	0.0004368159	Oceania
Oceania|hCoV-19/Australia/SAP036/2020|EPI ISL 450194|B.1|Australia|2020-03-19	Oceania|hCoV-19/Australia/SAP246/2020|EPI ISL 468014|B.1.153|Australia|2020-03-26	0.0001679612	Oceania
Oceania|hCoV-19/Australia/VIC190/2020|EPI ISL 419886|B.1.1|Australia|2020-03-19	Oceania|hCoV-19/Australia/SAP246/2020|EPI ISL 468014|B.1.153|Australia|2020-03-26	0.0001679631	Oceania
Oceania|hCoV-19/Australia/SAP372/2020|EPI ISL 492137|B.1|Australia|2020-03-19	Oceania|hCoV-19/Australia/SAP246/2020|EPI ISL 468014|B.1.153|Australia|2020-03-26	0.0001679583	Oceania
Oceania|hCoV-19/Australia/VIC191/2020|EPI ISL 419887|B.1.1|Australia|2020-03-19	Oceania|hCoV-19/Australia/SAP246/2020|EPI ISL 468014|B.1.153|Australia|2020-03-26	0.0002351580	Oceania
Oceania|hCoV-19/Australia/VIC218/2020|EPI ISL 419913|B.40|Australia|2020-03-20	Oceania|hCoV-19/Australia/SAP246/2020|EPI ISL 468014|B.1.153|Australia|2020-03-26	0.0005376527	Oceania
Oceania|hCoV-19/Australia/SAP397/2020|EPI ISL 492162|B.1.5|Australia|2020-03-20	Oceania|hCoV-19/Australia/SAP246/2020|EPI ISL 468014|B.1.153|Australia|2020-03-26	0.0001343577	Oceania
Oceania|hCoV-19/Guam/GU NHG 03/2020|EPI ISL 445000|B.6|Guam|2020-03-20	Oceania|hCoV-19/Australia/SAP246/2020|EPI ISL 468014|B.1.153|Australia|2020-03-26	0.0004031949	Oceania
Oceania|hCoV-19/Australia/VIC123/2020|EPI ISL 419731|B.1.1|Australia|2020-03-20	Oceania|hCoV-19/Australia/SAP246/2020|EPI ISL 468014|B.1.153|Australia|2020-03-26	0.0002687776	Oceania
Oceania|hCoV-19/Australia/SAP374/2020|EPI ISL 492139|B.1|Australia|2020-03-20	Oceania|hCoV-19/Australia/SAP246/2020|EPI ISL 468014|B.1.153|Australia|2020-03-26	0.0002352738	Oceania
Oceania|hCoV-19/Australia/SAP386/2020|EPI ISL 492151|B.1.1|Australia|2020-03-20	Oceania|hCoV-19/Australia/SAP246/2020|EPI ISL 468014|B.1.153|Australia|2020-03-26	0.0002015656	Oceania
Oceania|hCoV-19/Australia/SAP380/2020|EPI ISL 492145|B.6|Australia|2020-03-20	Oceania|hCoV-19/Australia/SAP246/2020|EPI ISL 468014|B.1.153|Australia|2020-03-26	0.0004031948	Oceania
Oceania|hCoV-19/Australia/VIC129/2020|EPI ISL 419732|B|Australia|2020-03-20	Oceania|hCoV-19/Australia/SAP246/2020|EPI ISL 468014|B.1.153|Australia|2020-03-26	0.0002351641	Oceania
Oceania|hCoV-19/Australia/VIC214/2020|EPI ISL 419909|B.1|Australia|2020-03-20	Oceania|hCoV-19/Australia/SAP246/2020|EPI ISL 468014|B.1.153|Australia|2020-03-26	0.0001679583	Oceania
Oceania|hCoV-19/Australia/VIC339/2020|EPI ISL 426648|B.1.1.71|Australia|2020-03-20	Oceania|hCoV-19/Australia/SAP246/2020|EPI ISL 468014|B.1.153|Australia|2020-03-26	0.0002687699	Oceania
Oceania|hCoV-19/Australia/VIC342/2020|EPI ISL 426651|B.31|Australia|2020-03-20	Oceania|hCoV-19/Australia/SAP246/2020|EPI ISL 468014|B.1.153|Australia|2020-03-26	0.0004704485	Oceania
Oceania|hCoV-19/Australia/NSW2043/2020|EPI ISL 500614|B.1.98|Australia|2020-03-20	Oceania|hCoV-19/Australia/SAP246/2020|EPI ISL 468014|B.1.153|Australia|2020-03-26	0.0001007633	Oceania
Oceania|hCoV-19/New Zealand/20VR1276/2020|EPI ISL 456201|B.31|New Zealand|2020-03-20	Oceania|hCoV-19/Australia/SAP246/2020|EPI ISL 468014|B.1.153|Australia|2020-03-26	0.0006049467	Oceania
Oceania|hCoV-19/Australia/VIC216/2020|EPI ISL 419911|B.1|Australia|2020-03-20	Oceania|hCoV-19/Australia/SAP246/2020|EPI ISL 468014|B.1.153|Australia|2020-03-26	0.0001679534	Oceania
Oceania|hCoV-19/Australia/VIC341/2020|EPI ISL 426650|B.1.5|Australia|2020-03-20	Oceania|hCoV-19/Australia/SAP246/2020|EPI ISL 468014|B.1.153|Australia|2020-03-26	0.0001679553	Oceania
Oceania|hCoV-19/Australia/VIC211/2020|EPI ISL 419906|B.1|Australia|2020-03-20	Oceania|hCoV-19/Australia/SAP246/2020|EPI ISL 468014|B.1.153|Australia|2020-03-26	0.0001679612	Oceania
Oceania|hCoV-19/Australia/VIC114/2020|EPI ISL 419725|B.1.5|Australia|2020-03-20	Oceania|hCoV-19/Australia/SAP246/2020|EPI ISL 468014|B.1.153|Australia|2020-03-26	0.0001007662	Oceania
Oceania|hCoV-19/Australia/NSW2207/2020|EPI ISL 500665|B.1.1|Australia|2020-03-21	Oceania|hCoV-19/Australia/SAP246/2020|EPI ISL 468014|B.1.153|Australia|2020-03-26	0.0002015691	Oceania
Oceania|hCoV-19/Australia/VIC234/2020|EPI ISL 419929|B.1.272|Australia|2020-03-21	Oceania|hCoV-19/Australia/SAP246/2020|EPI ISL 468014|B.1.153|Australia|2020-03-26	0.0002015576	Oceania
Oceania|hCoV-19/Australia/SAP370/2020|EPI ISL 492135|B.1.5|Australia|2020-03-21	Oceania|hCoV-19/Australia/SAP246/2020|EPI ISL 468014|B.1.153|Australia|2020-03-26	0.0001679583	Oceania
Oceania|hCoV-19/Australia/VIC236/2020|EPI ISL 419931|B.1|Australia|2020-03-21	Oceania|hCoV-19/Australia/SAP246/2020|EPI ISL 468014|B.1.153|Australia|2020-03-26	0.0001679583	Oceania
Oceania|hCoV-19/Australia/VIC249/2020|EPI ISL 419944|B.1.1.254|Australia|2020-03-21	Oceania|hCoV-19/Australia/SAP246/2020|EPI ISL 468014|B.1.153|Australia|2020-03-26	0.0002351647	Oceania
Oceania|hCoV-19/Australia/VIC242/2020|EPI ISL 419937|B|Australia|2020-03-21	Oceania|hCoV-19/Australia/SAP246/2020|EPI ISL 468014|B.1.153|Australia|2020-03-26	0.0002351641	Oceania
Oceania|hCoV-19/Australia/VIC238/2020|EPI ISL 419933|B.1.1|Australia|2020-03-21	Oceania|hCoV-19/Australia/SAP246/2020|EPI ISL 468014|B.1.153|Australia|2020-03-26	0.0001679631	Oceania
Oceania|hCoV-19/Australia/VIC354/2020|EPI ISL 426662|B.1.1.1|Australia|2020-03-21	Oceania|hCoV-19/Australia/SAP246/2020|EPI ISL 468014|B.1.153|Australia|2020-03-26	0.0004368209	Oceania
Oceania|hCoV-19/Australia/VIC258/2020|EPI ISL 419951|B.1|Australia|2020-03-21	Oceania|hCoV-19/Australia/SAP246/2020|EPI ISL 468014|B.1.153|Australia|2020-03-26	0.0002015483	Oceania
Oceania|hCoV-19/Australia/VIC353/2020|EPI ISL 426661|B.1.1|Australia|2020-03-21	Oceania|hCoV-19/Australia/SAP246/2020|EPI ISL 468014|B.1.153|Australia|2020-03-26	0.0002015598	Oceania
Oceania|hCoV-19/Australia/NSW2259/2020|EPI ISL 500696|B.1.1|Australia|2020-03-21	Oceania|hCoV-19/Australia/SAP246/2020|EPI ISL 468014|B.1.153|Australia|2020-03-26	0.0002351688	Oceania
Oceania|hCoV-19/Australia/VIC261/2020|EPI ISL 419954|B.1|Australia|2020-03-21	Oceania|hCoV-19/Australia/SAP246/2020|EPI ISL 468014|B.1.153|Australia|2020-03-26	0.0001679534	Oceania
Oceania|hCoV-19/Australia/VIC237/2020|EPI ISL 419932|B.6|Australia|2020-03-21	Oceania|hCoV-19/Australia/SAP246/2020|EPI ISL 468014|B.1.153|Australia|2020-03-26	0.0005040390	Oceania
Oceania|hCoV-19/Australia/VIC246/2020|EPI ISL 419941|B.1|Australia|2020-03-21	Oceania|hCoV-19/Australia/SAP246/2020|EPI ISL 468014|B.1.153|Australia|2020-03-26	0.0002015668	Oceania
Oceania|hCoV-19/Australia/VIC230/2020|EPI ISL 419925|B.1.1|Australia|2020-03-21	Oceania|hCoV-19/Australia/SAP246/2020|EPI ISL 468014|B.1.153|Australia|2020-03-26	0.0002016005	Oceania
Oceania|hCoV-19/Australia/SAP382/2020|EPI ISL 492147|B.40|Australia|2020-03-21	Oceania|hCoV-19/Australia/SAP246/2020|EPI ISL 468014|B.1.153|Australia|2020-03-26	0.0004032064	Oceania
Oceania|hCoV-19/Australia/VIC243/2020|EPI ISL 419938|B.1|Australia|2020-03-21	Oceania|hCoV-19/Australia/SAP246/2020|EPI ISL 468014|B.1.153|Australia|2020-03-26	0.0002015483	Oceania
Oceania|hCoV-19/Australia/VIC362/2020|EPI ISL 426670|B.1.1|Australia|2020-03-22	Oceania|hCoV-19/Australia/SAP246/2020|EPI ISL 468014|B.1.153|Australia|2020-03-26	0.0002351647	Oceania
Oceania|hCoV-19/Australia/VIC275/2020|EPI ISL 419968|B.1|Australia|2020-03-22	Oceania|hCoV-19/Australia/SAP246/2020|EPI ISL 468014|B.1.153|Australia|2020-03-26	0.0001343600	Oceania
Oceania|hCoV-19/Australia/VIC373/2020|EPI ISL 426680|B|Australia|2020-03-22	Oceania|hCoV-19/Australia/SAP246/2020|EPI ISL 468014|B.1.153|Australia|2020-03-26	0.0001679534	Oceania
Oceania|hCoV-19/Australia/VIC269/2020|EPI ISL 419962|B.1.1|Australia|2020-03-22	Oceania|hCoV-19/Australia/SAP246/2020|EPI ISL 468014|B.1.153|Australia|2020-03-26	0.0002351580	Oceania
Oceania|hCoV-19/Australia/VIC367/2020|EPI ISL 426675|A.2|Australia|2020-03-22	Oceania|hCoV-19/Australia/SAP246/2020|EPI ISL 468014|B.1.153|Australia|2020-03-26	0.0004704133	Oceania
Oceania|hCoV-19/Australia/VIC285/2020|EPI ISL 419976|B.1.5|Australia|2020-03-22	Oceania|hCoV-19/Australia/SAP246/2020|EPI ISL 468014|B.1.153|Australia|2020-03-26	0.0001007633	Oceania
Oceania|hCoV-19/Australia/VIC278/2020|EPI ISL 419971|B.1.5|Australia|2020-03-22	Oceania|hCoV-19/Australia/SAP246/2020|EPI ISL 468014|B.1.153|Australia|2020-03-26	0.0001679505	Oceania
Oceania|hCoV-19/Australia/QLD1010/2020|EPI ISL 530270|B.6|Australia|2020-03-22	Oceania|hCoV-19/Australia/SAP246/2020|EPI ISL 468014|B.1.153|Australia|2020-03-26	0.0004367958	Oceania
Oceania|hCoV-19/Australia/NSW2265/2020|EPI ISL 500700|B.1.370|Australia|2020-03-22	Oceania|hCoV-19/Australia/SAP246/2020|EPI ISL 468014|B.1.153|Australia|2020-03-26	0.0002016092	Oceania
Oceania|hCoV-19/Australia/VIC276/2020|EPI ISL 419969|B.6|Australia|2020-03-22	Oceania|hCoV-19/Australia/SAP246/2020|EPI ISL 468014|B.1.153|Australia|2020-03-26	0.0004704133	Oceania
Oceania|hCoV-19/Australia/SAP383/2020|EPI ISL 492148|B.1.5|Australia|2020-03-22	Oceania|hCoV-19/Australia/SAP246/2020|EPI ISL 468014|B.1.153|Australia|2020-03-26	0.0001343577	Oceania
Oceania|hCoV-19/Australia/ACT0071/2020|EPI ISL 498531|B.40|Australia|2020-03-22	Oceania|hCoV-19/Australia/SAP246/2020|EPI ISL 468014|B.1.153|Australia|2020-03-26	0.0004368235	Oceania
Oceania|hCoV-19/Australia/VIC134/2020|EPI ISL 419827|B.1.1|Australia|2020-03-22	Oceania|hCoV-19/Australia/SAP246/2020|EPI ISL 468014|B.1.153|Australia|2020-03-26	0.0002351688	Oceania
Oceania|hCoV-19/Australia/VIC283/2020|EPI ISL 419974|B.1|Australia|2020-03-22	Oceania|hCoV-19/Australia/SAP246/2020|EPI ISL 468014|B.1.153|Australia|2020-03-26	0.0001679612	Oceania
Oceania|hCoV-19/Australia/NSW2244/2020|EPI ISL 500684|B.1|Australia|2020-03-22	Oceania|hCoV-19/Australia/SAP246/2020|EPI ISL 468014|B.1.153|Australia|2020-03-26	0.0001679612	Oceania
Oceania|hCoV-19/Australia/VIC267/2020|EPI ISL 419960|B.1|Australia|2020-03-22	Oceania|hCoV-19/Australia/SAP246/2020|EPI ISL 468014|B.1.153|Australia|2020-03-26	0.0001679612	Oceania
Oceania|hCoV-19/Australia/VIC287/2020|EPI ISL 419978|B.1|Australia|2020-03-22	Oceania|hCoV-19/Australia/SAP246/2020|EPI ISL 468014|B.1.153|Australia|2020-03-26	0.0001679534	Oceania
Oceania|hCoV-19/New Zealand/20VR1451/2020|EPI ISL 456218|B.3|New Zealand|2020-03-23	Oceania|hCoV-19/Australia/SAP246/2020|EPI ISL 468014|B.1.153|Australia|2020-03-26	0.0003695684	Oceania
Oceania|hCoV-19/Australia/VIC299/2020|EPI ISL 419990|B.40|Australia|2020-03-23	Oceania|hCoV-19/Australia/SAP246/2020|EPI ISL 468014|B.1.153|Australia|2020-03-26	0.0003695877	Oceania
Oceania|hCoV-19/Australia/SAP336/2020|EPI ISL 483113|B.1.5|Australia|2020-03-23	Oceania|hCoV-19/Australia/SAP246/2020|EPI ISL 468014|B.1.153|Australia|2020-03-26	0.0001007679	Oceania
Oceania|hCoV-19/Australia/QLDID938/2020|EPI ISL 444612|B.1|Australia|2020-03-23	Oceania|hCoV-19/Australia/SAP246/2020|EPI ISL 468014|B.1.153|Australia|2020-03-26	0.0001679534	Oceania
Oceania|hCoV-19/Australia/VIC384/2020|EPI ISL 426691|B.1.5|Australia|2020-03-23	Oceania|hCoV-19/Australia/SAP246/2020|EPI ISL 468014|B.1.153|Australia|2020-03-26	0.0001679583	Oceania
Oceania|hCoV-19/Australia/VIC309/2020|EPI ISL 420000|B.1.1|Australia|2020-03-23	Oceania|hCoV-19/Australia/SAP246/2020|EPI ISL 468014|B.1.153|Australia|2020-03-26	0.0001679631	Oceania
Oceania|hCoV-19/Australia/VIC308/2020|EPI ISL 419999|B.1|Australia|2020-03-23	Oceania|hCoV-19/Australia/SAP246/2020|EPI ISL 468014|B.1.153|Australia|2020-03-26	0.0002351620	Oceania
Oceania|hCoV-19/Australia/VIC383/2020|EPI ISL 426690|B.1|Australia|2020-03-23	Oceania|hCoV-19/Australia/SAP246/2020|EPI ISL 468014|B.1.153|Australia|2020-03-26	0.0002015483	Oceania
Oceania|hCoV-19/New Zealand/20VR1796/2020|EPI ISL 456255|B.1|New Zealand|2020-03-23	Oceania|hCoV-19/Australia/SAP246/2020|EPI ISL 468014|B.1.153|Australia|2020-03-26	0.0002351729	Oceania
Oceania|hCoV-19/Australia/VIC530/2020|EPI ISL 426796|B.1|Australia|2020-03-23	Oceania|hCoV-19/Australia/SAP246/2020|EPI ISL 468014|B.1.153|Australia|2020-03-26	0.0001343577	Oceania
Oceania|hCoV-19/Australia/VIC301/2020|EPI ISL 419992|B.40|Australia|2020-03-23	Oceania|hCoV-19/Australia/SAP246/2020|EPI ISL 468014|B.1.153|Australia|2020-03-26	0.0003359665	Oceania
Oceania|hCoV-19/Australia/VIC389/2020|EPI ISL 426696|B|Australia|2020-03-23	Oceania|hCoV-19/Australia/SAP246/2020|EPI ISL 468014|B.1.153|Australia|2020-03-26	0.0004032135	Oceania
Oceania|hCoV-19/New Zealand/20VR1618/2020|EPI ISL 456228|B.1.1.254|New Zealand|2020-03-23	Oceania|hCoV-19/Australia/SAP246/2020|EPI ISL 468014|B.1.153|Australia|2020-03-26	0.0002351647	Oceania
Oceania|hCoV-19/New Zealand/20VR1626/2020|EPI ISL 456236|B.31|New Zealand|2020-03-23	Oceania|hCoV-19/Australia/SAP246/2020|EPI ISL 468014|B.1.153|Australia|2020-03-26	0.0005376929	Oceania
Oceania|hCoV-19/Australia/VIC300/2020|EPI ISL 419991|B.1.5|Australia|2020-03-23	Oceania|hCoV-19/Australia/SAP246/2020|EPI ISL 468014|B.1.153|Australia|2020-03-26	0.0001679505	Oceania
Oceania|hCoV-19/Australia/VIC296/2020|EPI ISL 419987|B.1.1|Australia|2020-03-23	Oceania|hCoV-19/Australia/SAP246/2020|EPI ISL 468014|B.1.153|Australia|2020-03-26	0.0002351688	Oceania
Oceania|hCoV-19/Australia/VIC312/2020|EPI ISL 420003|B.1|Australia|2020-03-23	Oceania|hCoV-19/Australia/SAP246/2020|EPI ISL 468014|B.1.153|Australia|2020-03-26	0.0002015576	Oceania
Oceania|hCoV-19/Australia/QLD985/2020|EPI ISL 530265|B.1|Australia|2020-03-24	Oceania|hCoV-19/Australia/SAP246/2020|EPI ISL 468014|B.1.153|Australia|2020-03-26	0.0001679612	Oceania
Oceania|hCoV-19/Australia/QLDID941/2020|EPI ISL 447594|B.1.1|Australia|2020-03-24	Oceania|hCoV-19/Australia/SAP246/2020|EPI ISL 468014|B.1.153|Australia|2020-03-26	0.0002015691	Oceania
Oceania|hCoV-19/Australia/VIC13741/2020|EPI ISL 563820|B.40|Australia|2020-03-24	Oceania|hCoV-19/Australia/SAP246/2020|EPI ISL 468014|B.1.153|Australia|2020-03-26	0.0004367958	Oceania
Oceania|hCoV-19/Australia/VIC395/2020|EPI ISL 426698|B.1|Australia|2020-03-24	Oceania|hCoV-19/Australia/SAP246/2020|EPI ISL 468014|B.1.153|Australia|2020-03-26	0.0003023689	Oceania
Oceania|hCoV-19/New Zealand/20VR1581/2020|EPI ISL 456223|B.1.1|New Zealand|2020-03-24	Oceania|hCoV-19/Australia/SAP246/2020|EPI ISL 468014|B.1.153|Australia|2020-03-26	0.0002351688	Oceania
Oceania|hCoV-19/Australia/VIC315/2020|EPI ISL 420006|B.1.1|Australia|2020-03-24	Oceania|hCoV-19/Australia/SAP246/2020|EPI ISL 468014|B.1.153|Australia|2020-03-26	0.0002015598	Oceania
Oceania|hCoV-19/Australia/VIC541/2020|EPI ISL 426806|B.1.5|Australia|2020-03-24	Oceania|hCoV-19/Australia/SAP246/2020|EPI ISL 468014|B.1.153|Australia|2020-03-26	0.0001343600	Oceania
Oceania|hCoV-19/Australia/VIC449/2020|EPI ISL 426745|B.1|Australia|2020-03-24	Oceania|hCoV-19/Australia/SAP246/2020|EPI ISL 468014|B.1.153|Australia|2020-03-26	0.0001679612	Oceania
Oceania|hCoV-19/Australia/VIC394/2020|EPI ISL 426697|B.1.1.296|Australia|2020-03-24	Oceania|hCoV-19/Australia/SAP246/2020|EPI ISL 468014|B.1.153|Australia|2020-03-26	0.0002687822	Oceania
Oceania|hCoV-19/Australia/SAP244/2020|EPI ISL 468002|B.1.1.1|Australia|2020-03-24	Oceania|hCoV-19/Australia/SAP246/2020|EPI ISL 468014|B.1.153|Australia|2020-03-26	0.0003359857	Oceania
Oceania|hCoV-19/Guam/GU-NHG-02/2020|EPI ISL 444610|B.6|Guam|2020-03-24	Oceania|hCoV-19/Australia/SAP246/2020|EPI ISL 468014|B.1.153|Australia|2020-03-26	0.0003695707	Oceania
Oceania|hCoV-19/Australia/VIC325/2020|EPI ISL 420016|B.31|Australia|2020-03-24	Oceania|hCoV-19/Australia/SAP246/2020|EPI ISL 468014|B.1.153|Australia|2020-03-26	0.0004704485	Oceania
Oceania|hCoV-19/Australia/VIC321/2020|EPI ISL 420012|B.1|Australia|2020-03-24	Oceania|hCoV-19/Australia/SAP246/2020|EPI ISL 468014|B.1.153|Australia|2020-03-26	0.0001679534	Oceania
Oceania|hCoV-19/Australia/WA56/2020|EPI ISL 470873|B.1|Australia|2020-03-24	Oceania|hCoV-19/Australia/SAP246/2020|EPI ISL 468014|B.1.153|Australia|2020-03-26	0.0002016208	Oceania
Oceania|hCoV-19/Australia/VIC540/2020|EPI ISL 426805|B.1|Australia|2020-03-24	Oceania|hCoV-19/Australia/SAP246/2020|EPI ISL 468014|B.1.153|Australia|2020-03-26	0.0003023689	Oceania
Oceania|hCoV-19/Australia/QLD986/2020|EPI ISL 530266|B.1.5|Australia|2020-03-24	Oceania|hCoV-19/Australia/SAP246/2020|EPI ISL 468014|B.1.153|Australia|2020-03-26	0.0001679553	Oceania
Oceania|hCoV-19/Australia/QLDID939/2020|EPI ISL 444793|B.1.265|Australia|2020-03-24	Oceania|hCoV-19/Australia/SAP246/2020|EPI ISL 468014|B.1.153|Australia|2020-03-26	0.0002015779	Oceania
Oceania|hCoV-19/Australia/VIC555/2020|EPI ISL 426816|B.1.3|Australia|2020-03-25	Oceania|hCoV-19/Australia/SAP246/2020|EPI ISL 468014|B.1.153|Australia|2020-03-26	0.0002015686	Oceania
Oceania|hCoV-19/Australia/QLDID935/2020|EPI ISL 436097|B.1.5|Australia|2020-03-25	Oceania|hCoV-19/Australia/SAP246/2020|EPI ISL 468014|B.1.153|Australia|2020-03-26	0.0001679583	Oceania
Oceania|hCoV-19/Australia/VIC548/2020|EPI ISL 426811|B.1.1|Australia|2020-03-25	Oceania|hCoV-19/Australia/SAP246/2020|EPI ISL 468014|B.1.153|Australia|2020-03-26	0.0002015691	Oceania
Oceania|hCoV-19/Australia/SAP242/2020|EPI ISL 468023|B.1|Australia|2020-03-25	Oceania|hCoV-19/Australia/SAP246/2020|EPI ISL 468014|B.1.153|Australia|2020-03-26	0.0001679534	Oceania
Oceania|hCoV-19/Australia/VIC535/2020|EPI ISL 426801|B|Australia|2020-03-25	Oceania|hCoV-19/Australia/SAP246/2020|EPI ISL 468014|B.1.153|Australia|2020-03-26	0.0003023662	Oceania
Oceania|hCoV-19/New Zealand/20VR1765/2020|EPI ISL 536789|B.31|New Zealand|2020-03-25	Oceania|hCoV-19/Australia/SAP246/2020|EPI ISL 468014|B.1.153|Australia|2020-03-26	0.0005376929	Oceania
Oceania|hCoV-19/Australia/VIC597/2020|EPI ISL 426854|B.1.1|Australia|2020-03-25	Oceania|hCoV-19/Australia/SAP246/2020|EPI ISL 468014|B.1.153|Australia|2020-03-26	0.0002351688	Oceania
Oceania|hCoV-19/Australia/SAP256/2020|EPI ISL 468028|B.1|Australia|2020-03-25	Oceania|hCoV-19/Australia/SAP246/2020|EPI ISL 468014|B.1.153|Australia|2020-03-26	0.0001679534	Oceania
Oceania|hCoV-19/Australia/VIC566/2020|EPI ISL 426826|B.1|Australia|2020-03-25	Oceania|hCoV-19/Australia/SAP246/2020|EPI ISL 468014|B.1.153|Australia|2020-03-26	0.0001343600	Oceania
Oceania|hCoV-19/Australia/SAP273/2020|EPI ISL 468029|B.1.5|Australia|2020-03-25	Oceania|hCoV-19/Australia/SAP246/2020|EPI ISL 468014|B.1.153|Australia|2020-03-26	0.0001343577	Oceania
Oceania|hCoV-19/Australia/QLD962/2020|EPI ISL 530241|B.1|Australia|2020-03-25	Oceania|hCoV-19/Australia/SAP246/2020|EPI ISL 468014|B.1.153|Australia|2020-03-26	0.0001343600	Oceania
Oceania|hCoV-19/Australia/SAP263/2020|EPI ISL 468022|A|Australia|2020-03-25	Oceania|hCoV-19/Australia/SAP246/2020|EPI ISL 468014|B.1.153|Australia|2020-03-26	0.0004368209	Oceania
Oceania|hCoV-19/Australia/VIC571/2020|EPI ISL 426831|B.1.370|Australia|2020-03-25	Oceania|hCoV-19/Australia/SAP246/2020|EPI ISL 468014|B.1.153|Australia|2020-03-26	0.0002351445	Oceania
Oceania|hCoV-19/Australia/VIC561/2020|EPI ISL 426822|B.1.1|Australia|2020-03-25	Oceania|hCoV-19/Australia/SAP246/2020|EPI ISL 468014|B.1.153|Australia|2020-03-26	0.0002687699	Oceania
Oceania|hCoV-19/Australia/QLD960/2020|EPI ISL 530242|B.1.1|Australia|2020-03-25	Oceania|hCoV-19/Australia/SAP246/2020|EPI ISL 468014|B.1.153|Australia|2020-03-26	0.0001679631	Oceania
Oceania|hCoV-19/Australia/NSW166/2020|EPI ISL 427771|B.1.1|Australia|2020-03-25	Oceania|hCoV-19/Australia/SAP246/2020|EPI ISL 468014|B.1.153|Australia|2020-03-26	0.0002041334	Oceania
Oceania|hCoV-19/Australia/NSW221/2020|EPI ISL 451487|B.6|Australia|2020-03-25	Oceania|hCoV-19/Australia/SAP246/2020|EPI ISL 468014|B.1.153|Australia|2020-03-26	0.0004763765	Oceania
Oceania|hCoV-19/Australia/VIC617/2020|EPI ISL 426872|B.1|Australia|2020-03-26	Oceania|hCoV-19/Australia/SAP246/2020|EPI ISL 468014|B.1.153|Australia|2020-03-26	0.0001679611	Oceania
Oceania|hCoV-19/New Zealand/20VR1783/2020|EPI ISL 456252|B.31|New Zealand|2020-03-26	Oceania|hCoV-19/Australia/SAP246/2020|EPI ISL 468014|B.1.153|Australia|2020-03-26	0.0005713104	Oceania
Oceania|hCoV-19/Australia/NSW2435/2020|EPI ISL 527016|B.1.5|Australia|2020-03-26	Oceania|hCoV-19/Australia/SAP246/2020|EPI ISL 468014|B.1.153|Australia|2020-03-26	0.0001007662	Oceania
Oceania|hCoV-19/Australia/VIC942/2020|EPI ISL 430639|B.1|Australia|2020-03-26	Oceania|hCoV-19/Australia/SAP246/2020|EPI ISL 468014|B.1.153|Australia|2020-03-26	0.0002351553	Oceania
Oceania|hCoV-19/Australia/QLD1012/2020|EPI ISL 530272|B.40|Australia|2020-03-26	Oceania|hCoV-19/Australia/SAP246/2020|EPI ISL 468014|B.1.153|Australia|2020-03-26	0.0003695813	Oceania
Oceania|hCoV-19/Australia/SAP319/2020|EPI ISL 483099|B.1.1|Australia|2020-03-26	Oceania|hCoV-19/Australia/SAP246/2020|EPI ISL 468014|B.1.153|Australia|2020-03-26	0.0003023584	Oceania
Oceania|hCoV-19/Australia/NSW02/2020|EPI ISL 408976|B|Australia|2020-01-22	Oceania|hCoV-19/New Zealand/20VR1773/2020|EPI ISL 456244|B.1.1|New Zealand|2020-03-26	0.0003700910	Oceania
Oceania|hCoV-19/Australia/NSW01/2020|EPI ISL 407893|A|Australia|2020-01-24	Oceania|hCoV-19/New Zealand/20VR1773/2020|EPI ISL 456244|B.1.1|New Zealand|2020-03-26	0.0003695643	Oceania
Oceania|hCoV-19/Australia/NSW04/2020|EPI ISL 417030|A|Australia|2020-01-24	Oceania|hCoV-19/New Zealand/20VR1773/2020|EPI ISL 456244|B.1.1|New Zealand|2020-03-26	0.0004703834	Oceania
Oceania|hCoV-19/Australia/VIC02/2020|EPI ISL 416410|B|Australia|2020-01-24	Oceania|hCoV-19/New Zealand/20VR1773/2020|EPI ISL 456244|B.1.1|New Zealand|2020-03-26	0.0003729893	Oceania
Oceania|hCoV-19/Australia/VIC01/2020|EPI ISL 406844|B|Australia|2020-01-25	Oceania|hCoV-19/New Zealand/20VR1773/2020|EPI ISL 456244|B.1.1|New Zealand|2020-03-26	0.0004033418	Oceania
Oceania|hCoV-19/Australia/NSW03/2020|EPI ISL 408977|B|Australia|2020-01-25	Oceania|hCoV-19/New Zealand/20VR1773/2020|EPI ISL 456244|B.1.1|New Zealand|2020-03-26	0.0003359761	Oceania
Oceania|hCoV-19/Australia/NSW2153/2020|EPI ISL 509505|B.1.5|Australia|2020-01-25	Oceania|hCoV-19/New Zealand/20VR1773/2020|EPI ISL 456244|B.1.1|New Zealand|2020-03-26	0.0002015734	Oceania
Oceania|hCoV-19/Australia/QLD01/2020|EPI ISL 407894|A|Australia|2020-01-28	Oceania|hCoV-19/New Zealand/20VR1773/2020|EPI ISL 456244|B.1.1|New Zealand|2020-03-26	0.0004368007	Oceania
Oceania|hCoV-19/Australia/VPRL014/2020|EPI ISL 455603|B.1|Australia|2020-01-30	Oceania|hCoV-19/New Zealand/20VR1773/2020|EPI ISL 456244|B.1.1|New Zealand|2020-03-26	0.0003695642	Oceania
Oceania|hCoV-19/Australia/QLD02/2020|EPI ISL 407896|A|Australia|2020-01-30	Oceania|hCoV-19/New Zealand/20VR1773/2020|EPI ISL 456244|B.1.1|New Zealand|2020-03-26	0.0005040215	Oceania
Oceania|hCoV-19/Australia/SA01/2020|EPI ISL 480778|B.1|Australia|2020-01-30	Oceania|hCoV-19/New Zealand/20VR1773/2020|EPI ISL 456244|B.1.1|New Zealand|2020-03-26	0.0003700615	Oceania
Oceania|hCoV-19/Australia/SA04/2020|EPI ISL 480781|B.1|Australia|2020-01-30	Oceania|hCoV-19/New Zealand/20VR1773/2020|EPI ISL 456244|B.1.1|New Zealand|2020-03-26	0.0003717746	Oceania
Oceania|hCoV-19/Australia/VIC13/2020|EPI ISL 419733|B|Australia|2020-01-31	Oceania|hCoV-19/New Zealand/20VR1773/2020|EPI ISL 456244|B.1.1|New Zealand|2020-03-26	0.0004373612	Oceania
Oceania|hCoV-19/Australia/VIC14/2020|EPI ISL 419734|B|Australia|2020-02-02	Oceania|hCoV-19/New Zealand/20VR1773/2020|EPI ISL 456244|B.1.1|New Zealand|2020-03-26	0.0003413613	Oceania
Oceania|hCoV-19/Australia/QLD03/2020|EPI ISL 410717|A|Australia|2020-02-05	Oceania|hCoV-19/New Zealand/20VR1773/2020|EPI ISL 456244|B.1.1|New Zealand|2020-03-26	0.0004704104	Oceania
Oceania|hCoV-19/Australia/QLD04/2020|EPI ISL 410718|A|Australia|2020-02-05	Oceania|hCoV-19/New Zealand/20VR1773/2020|EPI ISL 456244|B.1.1|New Zealand|2020-03-26	0.0004368007	Oceania
Oceania|hCoV-19/Australia/VIC07/2020|EPI ISL 416415|A|Australia|2020-02-08	Oceania|hCoV-19/New Zealand/20VR1773/2020|EPI ISL 456244|B.1.1|New Zealand|2020-03-26	0.0004704104	Oceania
Oceania|hCoV-19/Australia/SAP097/2020|EPI ISL 468039|B|Australia|2020-02-22	Oceania|hCoV-19/New Zealand/20VR1773/2020|EPI ISL 456244|B.1.1|New Zealand|2020-03-26	0.0004032064	Oceania
Oceania|hCoV-19/Australia/WA11/2020|EPI ISL 420456|B|Australia|2020-02-22	Oceania|hCoV-19/New Zealand/20VR1773/2020|EPI ISL 456244|B.1.1|New Zealand|2020-03-26	0.0004032285	Oceania
Oceania|hCoV-19/Australia/WA34/2020|EPI ISL 470851|B|Australia|2020-02-27	Oceania|hCoV-19/New Zealand/20VR1773/2020|EPI ISL 456244|B.1.1|New Zealand|2020-03-26	0.0004031878	Oceania
Oceania|hCoV-19/New Zealand/20VR0174/2020|EPI ISL 413490|B.4|New Zealand|2020-02-27	Oceania|hCoV-19/New Zealand/20VR1773/2020|EPI ISL 456244|B.1.1|New Zealand|2020-03-26	0.0004705328	Oceania
Oceania|hCoV-19/Australia/NSW05/2020|EPI ISL 412975|B.4|Australia|2020-02-28	Oceania|hCoV-19/New Zealand/20VR1773/2020|EPI ISL 456244|B.1.1|New Zealand|2020-03-26	0.0005040824	Oceania
Oceania|hCoV-19/Australia/QLDID922/2020|EPI ISL 418799|B|Australia|2020-02-28	Oceania|hCoV-19/New Zealand/20VR1773/2020|EPI ISL 456244|B.1.1|New Zealand|2020-03-26	0.0004703969	Oceania
Oceania|hCoV-19/Australia/NSW09/2020|EPI ISL 413595|B.4|Australia|2020-02-28	Oceania|hCoV-19/New Zealand/20VR1773/2020|EPI ISL 456244|B.1.1|New Zealand|2020-03-26	0.0005445074	Oceania
Oceania|hCoV-19/Australia/NSW08/2020|EPI ISL 413594|B|Australia|2020-02-28	Oceania|hCoV-19/New Zealand/20VR1773/2020|EPI ISL 456244|B.1.1|New Zealand|2020-03-26	0.0003062088	Oceania
Oceania|hCoV-19/Australia/NSW10/2020|EPI ISL 413596|B|Australia|2020-02-28	Oceania|hCoV-19/New Zealand/20VR1773/2020|EPI ISL 456244|B.1.1|New Zealand|2020-03-26	0.0003062192	Oceania
Oceania|hCoV-19/Australia/NSW219/2020|EPI ISL 427643|B|Australia|2020-02-28	Oceania|hCoV-19/New Zealand/20VR1773/2020|EPI ISL 456244|B.1.1|New Zealand|2020-03-26	0.0003062297	Oceania
Oceania|hCoV-19/Australia/NSW07/2020|EPI ISL 413214|B.4|Australia|2020-02-29	Oceania|hCoV-19/New Zealand/20VR1773/2020|EPI ISL 456244|B.1.1|New Zealand|2020-03-26	0.0004704537	Oceania
Oceania|hCoV-19/Australia/QLD09/2020|EPI ISL 414414|B.4|Australia|2020-02-29	Oceania|hCoV-19/New Zealand/20VR1773/2020|EPI ISL 456244|B.1.1|New Zealand|2020-03-26	0.0005040680	Oceania
Oceania|hCoV-19/Australia/NSW06/2020|EPI ISL 413213|B.4|Australia|2020-02-29	Oceania|hCoV-19/New Zealand/20VR1773/2020|EPI ISL 456244|B.1.1|New Zealand|2020-03-26	0.0005376929	Oceania
Oceania|hCoV-19/New Zealand/20VR0189/2020|EPI ISL 416519|B.1.1|New Zealand|2020-03-02	Oceania|hCoV-19/New Zealand/20VR1773/2020|EPI ISL 456244|B.1.1|New Zealand|2020-03-26	0.0000671722	Oceania
Oceania|hCoV-19/Australia/VIC04/2020|EPI ISL 416412|B.4|Australia|2020-03-02	Oceania|hCoV-19/New Zealand/20VR1773/2020|EPI ISL 456244|B.1.1|New Zealand|2020-03-26	0.0006049293	Oceania
Oceania|hCoV-19/Australia/NSW11/2020|EPI ISL 413597|B.4|Australia|2020-03-02	Oceania|hCoV-19/New Zealand/20VR1773/2020|EPI ISL 456244|B.1.1|New Zealand|2020-03-26	0.0004423719	Oceania
Oceania|hCoV-19/Australia/NSW217/2020|EPI ISL 427644|B.4|Australia|2020-03-02	Oceania|hCoV-19/New Zealand/20VR1773/2020|EPI ISL 456244|B.1.1|New Zealand|2020-03-26	0.0004423870	Oceania
Oceania|hCoV-19/Australia/SAP098/2020|EPI ISL 483066|B.4|Australia|2020-03-03	Oceania|hCoV-19/New Zealand/20VR1773/2020|EPI ISL 456244|B.1.1|New Zealand|2020-03-26	0.0005377424	Oceania
Oceania|hCoV-19/Australia/NSW15/2020|EPI ISL 417383|B.4|Australia|2020-03-03	Oceania|hCoV-19/New Zealand/20VR1773/2020|EPI ISL 456244|B.1.1|New Zealand|2020-03-26	0.0005376835	Oceania
Oceania|hCoV-19/New Zealand/20VR1109/2020|EPI ISL 456190|B.31|New Zealand|2020-03-03	Oceania|hCoV-19/New Zealand/20VR1773/2020|EPI ISL 456244|B.1.1|New Zealand|2020-03-26	0.0006722216	Oceania
Oceania|hCoV-19/Australia/NSW14/2020|EPI ISL 413600|B.4|Australia|2020-03-03	Oceania|hCoV-19/New Zealand/20VR1773/2020|EPI ISL 456244|B.1.1|New Zealand|2020-03-26	0.0004423770	Oceania
Oceania|hCoV-19/Australia/NSW22/2020|EPI ISL 427649|B.4|Australia|2020-03-03	Oceania|hCoV-19/New Zealand/20VR1773/2020|EPI ISL 456244|B.1.1|New Zealand|2020-03-26	0.0004764404	Oceania
Oceania|hCoV-19/Australia/VPRL004/2020|EPI ISL 455596|B.4|Australia|2020-03-03	Oceania|hCoV-19/New Zealand/20VR1773/2020|EPI ISL 456244|B.1.1|New Zealand|2020-03-26	0.0005377785	Oceania
Oceania|hCoV-19/Australia/SAP217/2020|EPI ISL 483073|B|Australia|2020-03-03	Oceania|hCoV-19/New Zealand/20VR1773/2020|EPI ISL 456244|B.1.1|New Zealand|2020-03-26	0.0004415046	Oceania
Oceania|hCoV-19/Australia/SAP099/2020|EPI ISL 468038|B.4|Australia|2020-03-04	Oceania|hCoV-19/New Zealand/20VR1773/2020|EPI ISL 456244|B.1.1|New Zealand|2020-03-26	0.0005713894	Oceania
Oceania|hCoV-19/Australia/NSW21/2020|EPI ISL 417386|B.4|Australia|2020-03-04	Oceania|hCoV-19/New Zealand/20VR1773/2020|EPI ISL 456244|B.1.1|New Zealand|2020-03-26	0.0005040912	Oceania
Oceania|hCoV-19/Australia/WA06/2020|EPI ISL 420534|B.1.98|Australia|2020-03-04	Oceania|hCoV-19/New Zealand/20VR1773/2020|EPI ISL 456244|B.1.1|New Zealand|2020-03-26	0.0002355151	Oceania
Oceania|hCoV-19/Australia/NSW12/2020|EPI ISL 413598|B.4|Australia|2020-03-04	Oceania|hCoV-19/New Zealand/20VR1773/2020|EPI ISL 456244|B.1.1|New Zealand|2020-03-26	0.0005445074	Oceania
Oceania|hCoV-19/Australia/NSW23/2020|EPI ISL 427650|B.4|Australia|2020-03-04	Oceania|hCoV-19/New Zealand/20VR1773/2020|EPI ISL 456244|B.1.1|New Zealand|2020-03-26	0.0004764182	Oceania
Oceania|hCoV-19/Australia/NSW65/2020|EPI ISL 427645|B.4|Australia|2020-03-04	Oceania|hCoV-19/New Zealand/20VR1773/2020|EPI ISL 456244|B.1.1|New Zealand|2020-03-26	0.0005104586	Oceania
Oceania|hCoV-19/Australia/NSW13/2020|EPI ISL 413599|B.4|Australia|2020-03-04	Oceania|hCoV-19/New Zealand/20VR1773/2020|EPI ISL 456244|B.1.1|New Zealand|2020-03-26	0.0004764182	Oceania
Oceania|hCoV-19/New Zealand/20VR0195/2020|EPI ISL 534335|B.1.1|New Zealand|2020-03-04	Oceania|hCoV-19/New Zealand/20VR1773/2020|EPI ISL 456244|B.1.1|New Zealand|2020-03-26	0.0000684525	Oceania
Oceania|hCoV-19/Australia/NSW25/2020|EPI ISL 417388|B.6|Australia|2020-03-05	Oceania|hCoV-19/New Zealand/20VR1773/2020|EPI ISL 456244|B.1.1|New Zealand|2020-03-26	0.0005376527	Oceania
Oceania|hCoV-19/Australia/NSW18/2020|EPI ISL 417384|B.4|Australia|2020-03-05	Oceania|hCoV-19/New Zealand/20VR1773/2020|EPI ISL 456244|B.1.1|New Zealand|2020-03-26	0.0005376681	Oceania
Oceania|hCoV-19/Australia/NSW66/2020|EPI ISL 427646|B.4|Australia|2020-03-05	Oceania|hCoV-19/New Zealand/20VR1773/2020|EPI ISL 456244|B.1.1|New Zealand|2020-03-26	0.0005104586	Oceania
Oceania|hCoV-19/Australia/TAS54/2020|EPI ISL 522729|B.4|Australia|2020-03-05	Oceania|hCoV-19/New Zealand/20VR1773/2020|EPI ISL 456244|B.1.1|New Zealand|2020-03-26	0.0005074754	Oceania
Oceania|hCoV-19/New Zealand/20VR0206/2020|EPI ISL 416526|B.4|New Zealand|2020-03-05	Oceania|hCoV-19/New Zealand/20VR1773/2020|EPI ISL 456244|B.1.1|New Zealand|2020-03-26	0.0005136813	Oceania
Oceania|hCoV-19/Australia/NSW24/2020|EPI ISL 417387|B.4|Australia|2020-03-06	Oceania|hCoV-19/New Zealand/20VR1773/2020|EPI ISL 456244|B.1.1|New Zealand|2020-03-26	0.0005376930	Oceania
Oceania|hCoV-19/Australia/NSW19/2020|EPI ISL 417385|B.4|Australia|2020-03-06	Oceania|hCoV-19/New Zealand/20VR1773/2020|EPI ISL 456244|B.1.1|New Zealand|2020-03-26	0.0005376835	Oceania
Oceania|hCoV-19/Australia/NSW155/2020|EPI ISL 427647|B.1.1|Australia|2020-03-06	Oceania|hCoV-19/New Zealand/20VR1773/2020|EPI ISL 456244|B.1.1|New Zealand|2020-03-26	0.0000680265	Oceania
Oceania|hCoV-19/Australia/NSW33/2020|EPI ISL 427654|B.4|Australia|2020-03-06	Oceania|hCoV-19/New Zealand/20VR1773/2020|EPI ISL 456244|B.1.1|New Zealand|2020-03-26	0.0004764405	Oceania
Oceania|hCoV-19/Australia/VPRL002/2020|EPI ISL 455595|B|Australia|2020-03-06	Oceania|hCoV-19/New Zealand/20VR1773/2020|EPI ISL 456244|B.1.1|New Zealand|2020-03-26	0.0004368598	Oceania
Oceania|hCoV-19/Australia/VIC06/2020|EPI ISL 416414|B.4|Australia|2020-03-06	Oceania|hCoV-19/New Zealand/20VR1773/2020|EPI ISL 456244|B.1.1|New Zealand|2020-03-26	0.0005470647	Oceania
Oceania|hCoV-19/Australia/VIC18/2020|EPI ISL 419737|B.40|Australia|2020-03-07	Oceania|hCoV-19/New Zealand/20VR1773/2020|EPI ISL 456244|B.1.1|New Zealand|2020-03-26	0.0006386189	Oceania
Oceania|hCoV-19/Australia/NSW27/2020|EPI ISL 417390|B.1.1|Australia|2020-03-08	Oceania|hCoV-19/New Zealand/20VR1773/2020|EPI ISL 456244|B.1.1|New Zealand|2020-03-26	0.0001343500	Oceania
Oceania|hCoV-19/Australia/NSW28/2020|EPI ISL 417391|B.4|Australia|2020-03-08	Oceania|hCoV-19/New Zealand/20VR1773/2020|EPI ISL 456244|B.1.1|New Zealand|2020-03-26	0.0006049467	Oceania
Oceania|hCoV-19/Australia/NSW35/2020|EPI ISL 417393|B.4|Australia|2020-03-08	Oceania|hCoV-19/New Zealand/20VR1773/2020|EPI ISL 456244|B.1.1|New Zealand|2020-03-26	0.0005785512	Oceania
Oceania|hCoV-19/Australia/NSW29/2020|EPI ISL 427651|B|Australia|2020-03-08	Oceania|hCoV-19/New Zealand/20VR1773/2020|EPI ISL 456244|B.1.1|New Zealand|2020-03-26	0.0004083368	Oceania
Oceania|hCoV-19/Australia/NSW153/2020|EPI ISL 427653|B.1.1|Australia|2020-03-08	Oceania|hCoV-19/New Zealand/20VR1773/2020|EPI ISL 456244|B.1.1|New Zealand|2020-03-26	0.0000680265	Oceania
Oceania|hCoV-19/Australia/NSW375/2020|EPI ISL 451635|B.4|Australia|2020-03-08	Oceania|hCoV-19/New Zealand/20VR1773/2020|EPI ISL 456244|B.1.1|New Zealand|2020-03-26	0.0005785708	Oceania
Oceania|hCoV-19/Australia/NSW252/2020|EPI ISL 451517|B.4|Australia|2020-03-08	Oceania|hCoV-19/New Zealand/20VR1773/2020|EPI ISL 456244|B.1.1|New Zealand|2020-03-26	0.0005104586	Oceania
Oceania|hCoV-19/Australia/VIC19/2020|EPI ISL 419738|B.39|Australia|2020-03-08	Oceania|hCoV-19/New Zealand/20VR1773/2020|EPI ISL 456244|B.1.1|New Zealand|2020-03-26	0.0005768508	Oceania
Oceania|hCoV-19/Australia/NSW26/2020|EPI ISL 417389|B.4|Australia|2020-03-09	Oceania|hCoV-19/New Zealand/20VR1773/2020|EPI ISL 456244|B.1.1|New Zealand|2020-03-26	0.0006049533	Oceania
Oceania|hCoV-19/Australia/VIC23/2020|EPI ISL 419743|B.40|Australia|2020-03-09	Oceania|hCoV-19/New Zealand/20VR1773/2020|EPI ISL 456244|B.1.1|New Zealand|2020-03-26	0.0006049467	Oceania
Oceania|hCoV-19/Australia/VIC21/2020|EPI ISL 419740|B.40|Australia|2020-03-09	Oceania|hCoV-19/New Zealand/20VR1773/2020|EPI ISL 456244|B.1.1|New Zealand|2020-03-26	0.0006385679	Oceania
Oceania|hCoV-19/Australia/VIC22/2020|EPI ISL 419742|B.1|Australia|2020-03-09	Oceania|hCoV-19/New Zealand/20VR1773/2020|EPI ISL 456244|B.1.1|New Zealand|2020-03-26	0.0003023775	Oceania
Oceania|hCoV-19/Australia/NSW154/2020|EPI ISL 427652|B.1.1|Australia|2020-03-09	Oceania|hCoV-19/New Zealand/20VR1773/2020|EPI ISL 456244|B.1.1|New Zealand|2020-03-26	0.0000680265	Oceania
Oceania|hCoV-19/Australia/NSW2155/2020|EPI ISL 500633|B.4|Australia|2020-03-09	Oceania|hCoV-19/New Zealand/20VR1773/2020|EPI ISL 456244|B.1.1|New Zealand|2020-03-26	0.0005041016	Oceania
Oceania|hCoV-19/Australia/NSW2154/2020|EPI ISL 500632|B.1.1|Australia|2020-03-09	Oceania|hCoV-19/New Zealand/20VR1773/2020|EPI ISL 456244|B.1.1|New Zealand|2020-03-26	0.0001007672	Oceania
Oceania|hCoV-19/Australia/VIC26/2020|EPI ISL 419745|B.3|Australia|2020-03-10	Oceania|hCoV-19/New Zealand/20VR1773/2020|EPI ISL 456244|B.1.1|New Zealand|2020-03-26	0.0004031924	Oceania
Oceania|hCoV-19/Australia/NSW31/2020|EPI ISL 417392|B.4|Australia|2020-03-10	Oceania|hCoV-19/New Zealand/20VR1773/2020|EPI ISL 456244|B.1.1|New Zealand|2020-03-26	0.0005376835	Oceania
Oceania|hCoV-19/Australia/VIC30/2020|EPI ISL 419749|B.4|Australia|2020-03-10	Oceania|hCoV-19/New Zealand/20VR1773/2020|EPI ISL 456244|B.1.1|New Zealand|2020-03-26	0.0005040768	Oceania
Oceania|hCoV-19/Australia/VIC36/2020|EPI ISL 419765|B|Australia|2020-03-10	Oceania|hCoV-19/New Zealand/20VR1773/2020|EPI ISL 456244|B.1.1|New Zealand|2020-03-26	0.0004704403	Oceania
Oceania|hCoV-19/Australia/VIC31/2020|EPI ISL 419750|B.1|Australia|2020-03-10	Oceania|hCoV-19/New Zealand/20VR1773/2020|EPI ISL 456244|B.1.1|New Zealand|2020-03-26	0.0002351620	Oceania
Oceania|hCoV-19/Australia/NSW36/2020|EPI ISL 417394|B.40|Australia|2020-03-10	Oceania|hCoV-19/New Zealand/20VR1773/2020|EPI ISL 456244|B.1.1|New Zealand|2020-03-26	0.0005104651	Oceania
Oceania|hCoV-19/Australia/NSW38/2020|EPI ISL 417396|B.6|Australia|2020-03-10	Oceania|hCoV-19/New Zealand/20VR1773/2020|EPI ISL 456244|B.1.1|New Zealand|2020-03-26	0.0004764103	Oceania
Oceania|hCoV-19/Australia/NSW41/2020|EPI ISL 417399|B.40|Australia|2020-03-10	Oceania|hCoV-19/New Zealand/20VR1773/2020|EPI ISL 456244|B.1.1|New Zealand|2020-03-26	0.0004083229	Oceania
Oceania|hCoV-19/Australia/NSW44/2020|EPI ISL 417400|B.6|Australia|2020-03-10	Oceania|hCoV-19/New Zealand/20VR1773/2020|EPI ISL 456244|B.1.1|New Zealand|2020-03-26	0.0004763964	Oceania
Oceania|hCoV-19/Australia/NSW46/2020|EPI ISL 427658|B.3|Australia|2020-03-10	Oceania|hCoV-19/New Zealand/20VR1773/2020|EPI ISL 456244|B.1.1|New Zealand|2020-03-26	0.0003744024	Oceania
Oceania|hCoV-19/Australia/NSW51/2020|EPI ISL 427660|B.40|Australia|2020-03-10	Oceania|hCoV-19/New Zealand/20VR1773/2020|EPI ISL 456244|B.1.1|New Zealand|2020-03-26	0.0004083367	Oceania
Oceania|hCoV-19/Australia/NSW376/2020|EPI ISL 451636|B.4|Australia|2020-03-10	Oceania|hCoV-19/New Zealand/20VR1773/2020|EPI ISL 456244|B.1.1|New Zealand|2020-03-26	0.0005104735	Oceania
Oceania|hCoV-19/Australia/NSW103/2020|EPI ISL 427657|B.1.5|Australia|2020-03-10	Oceania|hCoV-19/New Zealand/20VR1773/2020|EPI ISL 456244|B.1.1|New Zealand|2020-03-26	0.0001700948	Oceania
Oceania|hCoV-19/Australia/NSW63/2020|EPI ISL 427664|B|Australia|2020-03-10	Oceania|hCoV-19/New Zealand/20VR1773/2020|EPI ISL 456244|B.1.1|New Zealand|2020-03-26	0.0003402854	Oceania
Oceania|hCoV-19/Australia/NSW49/2020|EPI ISL 427659|B.6|Australia|2020-03-10	Oceania|hCoV-19/New Zealand/20VR1773/2020|EPI ISL 456244|B.1.1|New Zealand|2020-03-26	0.0004764265	Oceania
Oceania|hCoV-19/Australia/NSW2159/2020|EPI ISL 500637|B.1.5|Australia|2020-03-10	Oceania|hCoV-19/New Zealand/20VR1773/2020|EPI ISL 456244|B.1.1|New Zealand|2020-03-26	0.0001679695	Oceania
Oceania|hCoV-19/Australia/VIC29/2020|EPI ISL 419748|B.1.1|Australia|2020-03-10	Oceania|hCoV-19/New Zealand/20VR1773/2020|EPI ISL 456244|B.1.1|New Zealand|2020-03-26	0.0001343590	Oceania
Oceania|hCoV-19/Australia/NSW2139/2020|EPI ISL 500627|B.4|Australia|2020-03-10	Oceania|hCoV-19/New Zealand/20VR1773/2020|EPI ISL 456244|B.1.1|New Zealand|2020-03-26	0.0005713580	Oceania
Oceania|hCoV-19/New Zealand/20VR0712/2020|EPI ISL 456163|B.1.1|New Zealand|2020-03-11	Oceania|hCoV-19/New Zealand/20VR1773/2020|EPI ISL 456244|B.1.1|New Zealand|2020-03-26	0.0000671722	Oceania
Oceania|hCoV-19/Australia/QLDID921/2020|EPI ISL 417033|B.6|Australia|2020-03-11	Oceania|hCoV-19/New Zealand/20VR1773/2020|EPI ISL 456244|B.1.1|New Zealand|2020-03-26	0.0004704268	Oceania
Oceania|hCoV-19/Australia/VIC44/2020|EPI ISL 419767|B.1|Australia|2020-03-11	Oceania|hCoV-19/New Zealand/20VR1773/2020|EPI ISL 456244|B.1.1|New Zealand|2020-03-26	0.0002015598	Oceania
Oceania|hCoV-19/Australia/VIC39/2020|EPI ISL 419757|B.1|Australia|2020-03-11	Oceania|hCoV-19/New Zealand/20VR1773/2020|EPI ISL 456244|B.1.1|New Zealand|2020-03-26	0.0003023810	Oceania
Oceania|hCoV-19/Australia/QLDID920/2020|EPI ISL 417032|B.1.5|Australia|2020-03-11	Oceania|hCoV-19/New Zealand/20VR1773/2020|EPI ISL 456244|B.1.1|New Zealand|2020-03-26	0.0001679583	Oceania
Oceania|hCoV-19/Australia/VIC45/2020|EPI ISL 419802|B.1.1|Australia|2020-03-11	Oceania|hCoV-19/New Zealand/20VR1773/2020|EPI ISL 456244|B.1.1|New Zealand|2020-03-26	0.0000671722	Oceania
Oceania|hCoV-19/Australia/NSW40/2020|EPI ISL 417398|B.4|Australia|2020-03-11	Oceania|hCoV-19/New Zealand/20VR1773/2020|EPI ISL 456244|B.1.1|New Zealand|2020-03-26	0.0005445137	Oceania
Oceania|hCoV-19/Australia/NSW52/2020|EPI ISL 417405|B|Australia|2020-03-11	Oceania|hCoV-19/New Zealand/20VR1773/2020|EPI ISL 456244|B.1.1|New Zealand|2020-03-26	0.0004083229	Oceania
Oceania|hCoV-19/Australia/NSW39/2020|EPI ISL 417397|B.1.5|Australia|2020-03-11	Oceania|hCoV-19/New Zealand/20VR1773/2020|EPI ISL 456244|B.1.1|New Zealand|2020-03-26	0.0001700890	Oceania
Oceania|hCoV-19/Australia/NSW102/2020|EPI ISL 427656|B.1.5|Australia|2020-03-11	Oceania|hCoV-19/New Zealand/20VR1773/2020|EPI ISL 456244|B.1.1|New Zealand|2020-03-26	0.0001700948	Oceania
Oceania|hCoV-19/Australia/NSW34/2020|EPI ISL 427655|B.4|Australia|2020-03-11	Oceania|hCoV-19/New Zealand/20VR1773/2020|EPI ISL 456244|B.1.1|New Zealand|2020-03-26	0.0005104826	Oceania
Oceania|hCoV-19/Australia/VIC38/2020|EPI ISL 419756|B.1.6|Australia|2020-03-11	Oceania|hCoV-19/New Zealand/20VR1773/2020|EPI ISL 456244|B.1.1|New Zealand|2020-03-26	0.0002687586	Oceania
Oceania|hCoV-19/Australia/NSW218/2020|EPI ISL 427665|B.3|Australia|2020-03-11	Oceania|hCoV-19/New Zealand/20VR1773/2020|EPI ISL 456244|B.1.1|New Zealand|2020-03-26	0.0004083554	Oceania
Oceania|hCoV-19/Australia/VIC43/2020|EPI ISL 419763|B.1.1|Australia|2020-03-11	Oceania|hCoV-19/New Zealand/20VR1773/2020|EPI ISL 456244|B.1.1|New Zealand|2020-03-26	0.0001007752	Oceania
Oceania|hCoV-19/Australia/NSW2156/2020|EPI ISL 500634|B.39|Australia|2020-03-11	Oceania|hCoV-19/New Zealand/20VR1773/2020|EPI ISL 456244|B.1.1|New Zealand|2020-03-26	0.0005377377	Oceania
Oceania|hCoV-19/Australia/TAS124/2020|EPI ISL 522589|B|Australia|2020-03-11	Oceania|hCoV-19/New Zealand/20VR1773/2020|EPI ISL 456244|B.1.1|New Zealand|2020-03-26	0.0004473969	Oceania
Oceania|hCoV-19/New Zealand/CoV002/2020|EPI ISL 417212|B.31|New Zealand|2020-03-11	Oceania|hCoV-19/New Zealand/20VR1773/2020|EPI ISL 456244|B.1.1|New Zealand|2020-03-26	0.0005397319	Oceania
Oceania|hCoV-19/Australia/VIC50/2020|EPI ISL 419766|B.1|Australia|2020-03-12	Oceania|hCoV-19/New Zealand/20VR1773/2020|EPI ISL 456244|B.1.1|New Zealand|2020-03-26	0.0002351620	Oceania
Oceania|hCoV-19/Australia/VIC55/2020|EPI ISL 419776|B|Australia|2020-03-12	Oceania|hCoV-19/New Zealand/20VR1773/2020|EPI ISL 456244|B.1.1|New Zealand|2020-03-26	0.0004704268	Oceania
Oceania|hCoV-19/Australia/VIC52/2020|EPI ISL 419768|B.1.1.71|Australia|2020-03-12	Oceania|hCoV-19/New Zealand/20VR1773/2020|EPI ISL 456244|B.1.1|New Zealand|2020-03-26	0.0001679409	Oceania
Oceania|hCoV-19/Australia/VIC58/2020|EPI ISL 419784|B.4|Australia|2020-03-12	Oceania|hCoV-19/New Zealand/20VR1773/2020|EPI ISL 456244|B.1.1|New Zealand|2020-03-26	0.0004704403	Oceania
Oceania|hCoV-19/Australia/VIC54/2020|EPI ISL 419770|B.1|Australia|2020-03-12	Oceania|hCoV-19/New Zealand/20VR1773/2020|EPI ISL 456244|B.1.1|New Zealand|2020-03-26	0.0002015598	Oceania
Oceania|hCoV-19/Australia/VIC47/2020|EPI ISL 419759|B.40|Australia|2020-03-12	Oceania|hCoV-19/New Zealand/20VR1773/2020|EPI ISL 456244|B.1.1|New Zealand|2020-03-26	0.0006385974	Oceania
Oceania|hCoV-19/Australia/NSW50/2020|EPI ISL 417404|B.1.1|Australia|2020-03-12	Oceania|hCoV-19/New Zealand/20VR1773/2020|EPI ISL 456244|B.1.1|New Zealand|2020-03-26	0.0001020385	Oceania
Oceania|hCoV-19/Australia/NSW254/2020|EPI ISL 451519|B.4|Australia|2020-03-12	Oceania|hCoV-19/New Zealand/20VR1773/2020|EPI ISL 456244|B.1.1|New Zealand|2020-03-26	0.0006126171	Oceania
Oceania|hCoV-19/Australia/VIC48/2020|EPI ISL 419762|B.1|Australia|2020-03-12	Oceania|hCoV-19/New Zealand/20VR1773/2020|EPI ISL 456244|B.1.1|New Zealand|2020-03-26	0.0002351698	Oceania
Oceania|hCoV-19/Australia/NSW2158/2020|EPI ISL 500636|B.1.5|Australia|2020-03-12	Oceania|hCoV-19/New Zealand/20VR1773/2020|EPI ISL 456244|B.1.1|New Zealand|2020-03-26	0.0002015734	Oceania
Oceania|hCoV-19/Australia/VIC49/2020|EPI ISL 419764|B.1|Australia|2020-03-12	Oceania|hCoV-19/New Zealand/20VR1773/2020|EPI ISL 456244|B.1.1|New Zealand|2020-03-26	0.0002688524	Oceania
Oceania|hCoV-19/New Zealand/20VR0334/2020|EPI ISL 456157|B.1|New Zealand|2020-03-12	Oceania|hCoV-19/New Zealand/20VR1773/2020|EPI ISL 456244|B.1.1|New Zealand|2020-03-26	0.0002738992	Oceania
Oceania|hCoV-19/Australia/VIC62/2020|EPI ISL 419774|B.1|Australia|2020-03-13	Oceania|hCoV-19/New Zealand/20VR1773/2020|EPI ISL 456244|B.1.1|New Zealand|2020-03-26	0.0002015598	Oceania
Oceania|hCoV-19/Australia/NSW2011/2020|EPI ISL 500598|B.4|Australia|2020-03-13	Oceania|hCoV-19/New Zealand/20VR1773/2020|EPI ISL 456244|B.1.1|New Zealand|2020-03-26	0.0006386046	Oceania
Oceania|hCoV-19/Australia/VIC66/2020|EPI ISL 419780|B.4|Australia|2020-03-13	Oceania|hCoV-19/New Zealand/20VR1773/2020|EPI ISL 456244|B.1.1|New Zealand|2020-03-26	0.0004704403	Oceania
Oceania|hCoV-19/Australia/VIC70/2020|EPI ISL 419786|B|Australia|2020-03-13	Oceania|hCoV-19/New Zealand/20VR1773/2020|EPI ISL 456244|B.1.1|New Zealand|2020-03-26	0.0004368159	Oceania
Oceania|hCoV-19/Australia/WA02/2020|EPI ISL 420532|B.1.98|Australia|2020-03-13	Oceania|hCoV-19/New Zealand/20VR1773/2020|EPI ISL 456244|B.1.1|New Zealand|2020-03-26	0.0002018659	Oceania
Oceania|hCoV-19/Australia/NSW45/2020|EPI ISL 417401|B.6|Australia|2020-03-13	Oceania|hCoV-19/New Zealand/20VR1773/2020|EPI ISL 456244|B.1.1|New Zealand|2020-03-26	0.0004423589	Oceania
Oceania|hCoV-19/Australia/NSW47/2020|EPI ISL 417402|B.1.5|Australia|2020-03-13	Oceania|hCoV-19/New Zealand/20VR1773/2020|EPI ISL 456244|B.1.1|New Zealand|2020-03-26	0.0002381483	Oceania
Oceania|hCoV-19/Australia/NSW607/2020|EPI ISL 490017|B.40|Australia|2020-03-13	Oceania|hCoV-19/New Zealand/20VR1773/2020|EPI ISL 456244|B.1.1|New Zealand|2020-03-26	0.0004083368	Oceania
Oceania|hCoV-19/Australia/NSW592/2020|EPI ISL 478704|B.1.5|Australia|2020-03-13	Oceania|hCoV-19/New Zealand/20VR1773/2020|EPI ISL 456244|B.1.1|New Zealand|2020-03-26	0.0001700948	Oceania
Oceania|hCoV-19/Australia/NSW2147/2020|EPI ISL 500628|B.1.5|Australia|2020-03-13	Oceania|hCoV-19/New Zealand/20VR1773/2020|EPI ISL 456244|B.1.1|New Zealand|2020-03-26	0.0002351777	Oceania
Oceania|hCoV-19/Australia/VIC64/2020|EPI ISL 419778|B.1|Australia|2020-03-13	Oceania|hCoV-19/New Zealand/20VR1773/2020|EPI ISL 456244|B.1.1|New Zealand|2020-03-26	0.0003029882	Oceania
Oceania|hCoV-19/Australia/VIC61/2020|EPI ISL 419773|B|Australia|2020-03-13	Oceania|hCoV-19/New Zealand/20VR1773/2020|EPI ISL 456244|B.1.1|New Zealand|2020-03-26	0.0004736632	Oceania
Oceania|hCoV-19/Australia/VIC63/2020|EPI ISL 419775|B.1|Australia|2020-03-13	Oceania|hCoV-19/New Zealand/20VR1773/2020|EPI ISL 456244|B.1.1|New Zealand|2020-03-26	0.0002031153	Oceania
Oceania|hCoV-19/Australia/VIC82/2020|EPI ISL 419794|B.40|Australia|2020-03-14	Oceania|hCoV-19/New Zealand/20VR1773/2020|EPI ISL 456244|B.1.1|New Zealand|2020-03-26	0.0005040534	Oceania
Oceania|hCoV-19/Australia/VIC83/2020|EPI ISL 419799|B|Australia|2020-03-14	Oceania|hCoV-19/New Zealand/20VR1773/2020|EPI ISL 456244|B.1.1|New Zealand|2020-03-26	0.0004706165	Oceania
Oceania|hCoV-19/Australia/VIC80/2020|EPI ISL 419792|B.40|Australia|2020-03-14	Oceania|hCoV-19/New Zealand/20VR1773/2020|EPI ISL 456244|B.1.1|New Zealand|2020-03-26	0.0004704403	Oceania
Oceania|hCoV-19/Australia/NSW2005/2020|EPI ISL 500597|B.1|Australia|2020-03-14	Oceania|hCoV-19/New Zealand/20VR1773/2020|EPI ISL 456244|B.1.1|New Zealand|2020-03-26	0.0002351688	Oceania
Oceania|hCoV-19/Australia/VIC84/2020|EPI ISL 419803|B.39|Australia|2020-03-14	Oceania|hCoV-19/New Zealand/20VR1773/2020|EPI ISL 456244|B.1.1|New Zealand|2020-03-26	0.0005376929	Oceania
Oceania|hCoV-19/Australia/VIC78/2020|EPI ISL 419790|B|Australia|2020-03-14	Oceania|hCoV-19/New Zealand/20VR1773/2020|EPI ISL 456244|B.1.1|New Zealand|2020-03-26	0.0003696185	Oceania
Oceania|hCoV-19/Australia/QLDID923/2020|EPI ISL 418801|B.1|Australia|2020-03-14	Oceania|hCoV-19/New Zealand/20VR1773/2020|EPI ISL 456244|B.1.1|New Zealand|2020-03-26	0.0002015598	Oceania
Oceania|hCoV-19/Australia/WA03/2020|EPI ISL 420533|B.1|Australia|2020-03-14	Oceania|hCoV-19/New Zealand/20VR1773/2020|EPI ISL 456244|B.1.1|New Zealand|2020-03-26	0.0002355259	Oceania
Oceania|hCoV-19/Australia/WA01/2020|EPI ISL 420531|B.1.98|Australia|2020-03-14	Oceania|hCoV-19/New Zealand/20VR1773/2020|EPI ISL 456244|B.1.1|New Zealand|2020-03-26	0.0002355151	Oceania
Oceania|hCoV-19/Australia/NSW54/2020|EPI ISL 417407|B.1.1|Australia|2020-03-14	Oceania|hCoV-19/New Zealand/20VR1773/2020|EPI ISL 456244|B.1.1|New Zealand|2020-03-26	0.0000680242	Oceania
Oceania|hCoV-19/Australia/NSW48/2020|EPI ISL 417403|B.6|Australia|2020-03-14	Oceania|hCoV-19/New Zealand/20VR1773/2020|EPI ISL 456244|B.1.1|New Zealand|2020-03-26	0.0004423589	Oceania
Oceania|hCoV-19/Australia/NSW256/2020|EPI ISL 451521|B.4|Australia|2020-03-14	Oceania|hCoV-19/New Zealand/20VR1773/2020|EPI ISL 456244|B.1.1|New Zealand|2020-03-26	0.0005104586	Oceania
Oceania|hCoV-19/Australia/NSW583/2020|EPI ISL 478695|B.40|Australia|2020-03-14	Oceania|hCoV-19/New Zealand/20VR1773/2020|EPI ISL 456244|B.1.1|New Zealand|2020-03-26	0.0004083368	Oceania
Oceania|hCoV-19/Australia/NSW582/2020|EPI ISL 478694|B.40|Australia|2020-03-14	Oceania|hCoV-19/New Zealand/20VR1773/2020|EPI ISL 456244|B.1.1|New Zealand|2020-03-26	0.0004423740	Oceania
Oceania|hCoV-19/Australia/VIC79/2020|EPI ISL 419791|B.40|Australia|2020-03-14	Oceania|hCoV-19/New Zealand/20VR1773/2020|EPI ISL 456244|B.1.1|New Zealand|2020-03-26	0.0004368304	Oceania
Oceania|hCoV-19/Australia/NSW2146/2020|EPI ISL 509503|B.40|Australia|2020-03-14	Oceania|hCoV-19/New Zealand/20VR1773/2020|EPI ISL 456244|B.1.1|New Zealand|2020-03-26	0.0004368306	Oceania
Oceania|hCoV-19/Australia/VIC81/2020|EPI ISL 419793|B.40|Australia|2020-03-14	Oceania|hCoV-19/New Zealand/20VR1773/2020|EPI ISL 456244|B.1.1|New Zealand|2020-03-26	0.0004368306	Oceania
Oceania|hCoV-19/Australia/SAP215/2020|EPI ISL 468001|B.1.1|Australia|2020-03-14	Oceania|hCoV-19/New Zealand/20VR1773/2020|EPI ISL 456244|B.1.1|New Zealand|2020-03-26	0.0000671948	Oceania
Oceania|hCoV-19/Australia/VIC87/2020|EPI ISL 419797|B.40|Australia|2020-03-15	Oceania|hCoV-19/New Zealand/20VR1773/2020|EPI ISL 456244|B.1.1|New Zealand|2020-03-26	0.0005040535	Oceania
Oceania|hCoV-19/Australia/NSW2144/2020|EPI ISL 527008|B.39|Australia|2020-03-15	Oceania|hCoV-19/New Zealand/20VR1773/2020|EPI ISL 456244|B.1.1|New Zealand|2020-03-26	0.0005376929	Oceania
Oceania|hCoV-19/Australia/SAP111/2020|EPI ISL 451131|B.1.1|Australia|2020-03-15	Oceania|hCoV-19/New Zealand/20VR1773/2020|EPI ISL 456244|B.1.1|New Zealand|2020-03-26	0.0000671722	Oceania
Oceania|hCoV-19/Australia/VIC90/2020|EPI ISL 419801|B.1.1|Australia|2020-03-15	Oceania|hCoV-19/New Zealand/20VR1773/2020|EPI ISL 456244|B.1.1|New Zealand|2020-03-26	0.0001007633	Oceania
Oceania|hCoV-19/Australia/NSW2004/2020|EPI ISL 500596|B.1.5|Australia|2020-03-15	Oceania|hCoV-19/New Zealand/20VR1773/2020|EPI ISL 456244|B.1.1|New Zealand|2020-03-26	0.0002687497	Oceania
Oceania|hCoV-19/Australia/VIC89/2020|EPI ISL 419800|B.1|Australia|2020-03-15	Oceania|hCoV-19/New Zealand/20VR1773/2020|EPI ISL 456244|B.1.1|New Zealand|2020-03-26	0.0002687698	Oceania
Oceania|hCoV-19/New Zealand/20VR0276/2020|EPI ISL 416539|A|New Zealand|2020-03-15	Oceania|hCoV-19/New Zealand/20VR1773/2020|EPI ISL 456244|B.1.1|New Zealand|2020-03-26	0.0005040303	Oceania
Oceania|hCoV-19/Australia/ACT0082/2020|EPI ISL 498542|B.1.1|Australia|2020-03-15	Oceania|hCoV-19/New Zealand/20VR1773/2020|EPI ISL 456244|B.1.1|New Zealand|2020-03-26	0.0001007604	Oceania
Oceania|hCoV-19/Australia/VIC92/2020|EPI ISL 419809|B.1.5|Australia|2020-03-15	Oceania|hCoV-19/New Zealand/20VR1773/2020|EPI ISL 456244|B.1.1|New Zealand|2020-03-26	0.0001679583	Oceania
Oceania|hCoV-19/Australia/NSW112/2020|EPI ISL 427666|B.1.5|Australia|2020-03-15	Oceania|hCoV-19/New Zealand/20VR1773/2020|EPI ISL 456244|B.1.1|New Zealand|2020-03-26	0.0002381564	Oceania
Oceania|hCoV-19/Australia/VIC91/2020|EPI ISL 419804|B.1.5|Australia|2020-03-15	Oceania|hCoV-19/New Zealand/20VR1773/2020|EPI ISL 456244|B.1.1|New Zealand|2020-03-26	0.0002351895	Oceania
Oceania|hCoV-19/Australia/SAP220/2020|EPI ISL 467995|B.1.5|Australia|2020-03-15	Oceania|hCoV-19/New Zealand/20VR1773/2020|EPI ISL 456244|B.1.1|New Zealand|2020-03-26	0.0002368524	Oceania
Oceania|hCoV-19/Australia/VIC09/2020|EPI ISL 416515|B|Australia|2020-03-15	Oceania|hCoV-19/New Zealand/20VR1773/2020|EPI ISL 456244|B.1.1|New Zealand|2020-03-26	0.0004745881	Oceania
Oceania|hCoV-19/Australia/VIC93/2020|EPI ISL 419815|B.3|Australia|2020-03-15	Oceania|hCoV-19/New Zealand/20VR1773/2020|EPI ISL 456244|B.1.1|New Zealand|2020-03-26	0.0004076845	Oceania
Oceania|hCoV-19/Australia/SAP410/2020|EPI ISL 492175|B.6|Australia|2020-03-15	Oceania|hCoV-19/New Zealand/20VR1773/2020|EPI ISL 456244|B.1.1|New Zealand|2020-03-26	0.0005969143	Oceania
Oceania|hCoV-19/Australia/SAP439/2020|EPI ISL 508130|B.6|Australia|2020-03-16	Oceania|hCoV-19/New Zealand/20VR1773/2020|EPI ISL 456244|B.1.1|New Zealand|2020-03-26	0.0004704264	Oceania
Oceania|hCoV-19/Australia/VIC97/2020|EPI ISL 419808|B.4|Australia|2020-03-16	Oceania|hCoV-19/New Zealand/20VR1773/2020|EPI ISL 456244|B.1.1|New Zealand|2020-03-26	0.0004704403	Oceania
Oceania|hCoV-19/Australia/VIC99/2020|EPI ISL 419811|B.1|Australia|2020-03-16	Oceania|hCoV-19/New Zealand/20VR1773/2020|EPI ISL 456244|B.1.1|New Zealand|2020-03-26	0.0003695983	Oceania
Oceania|hCoV-19/Australia/VIC141/2020|EPI ISL 419838|B.1.5|Australia|2020-03-16	Oceania|hCoV-19/New Zealand/20VR1773/2020|EPI ISL 456244|B.1.1|New Zealand|2020-03-26	0.0001679583	Oceania
Oceania|hCoV-19/Australia/SAP112/2020|EPI ISL 468016|B.1.1|Australia|2020-03-16	Oceania|hCoV-19/New Zealand/20VR1773/2020|EPI ISL 456244|B.1.1|New Zealand|2020-03-26	0.0000671722	Oceania
Oceania|hCoV-19/Australia/VIC142/2020|EPI ISL 419839|B.1|Australia|2020-03-16	Oceania|hCoV-19/New Zealand/20VR1773/2020|EPI ISL 456244|B.1.1|New Zealand|2020-03-26	0.0002687745	Oceania
Oceania|hCoV-19/Australia/NSW2151/2020|EPI ISL 500631|B|Australia|2020-03-16	Oceania|hCoV-19/New Zealand/20VR1773/2020|EPI ISL 456244|B.1.1|New Zealand|2020-03-26	0.0003359761	Oceania
Oceania|hCoV-19/Australia/NSW2149/2020|EPI ISL 500630|B.1.1.10|Australia|2020-03-16	Oceania|hCoV-19/New Zealand/20VR1773/2020|EPI ISL 456244|B.1.1|New Zealand|2020-03-26	0.0001343538	Oceania
Oceania|hCoV-19/New Zealand/20VR0993/2020|EPI ISL 456176|B|New Zealand|2020-03-16	Oceania|hCoV-19/New Zealand/20VR1773/2020|EPI ISL 456244|B.1.1|New Zealand|2020-03-26	0.0003696015	Oceania
Oceania|hCoV-19/Australia/VIC143/2020|EPI ISL 419840|B.1.1|Australia|2020-03-16	Oceania|hCoV-19/New Zealand/20VR1773/2020|EPI ISL 456244|B.1.1|New Zealand|2020-03-26	0.0001343500	Oceania
Oceania|hCoV-19/Australia/VIC96/2020|EPI ISL 419807|B|Australia|2020-03-16	Oceania|hCoV-19/New Zealand/20VR1773/2020|EPI ISL 456244|B.1.1|New Zealand|2020-03-26	0.0003359945	Oceania
Oceania|hCoV-19/Australia/NSW58/2020|EPI ISL 417410|B.40|Australia|2020-03-16	Oceania|hCoV-19/New Zealand/20VR1773/2020|EPI ISL 456244|B.1.1|New Zealand|2020-03-26	0.0004423719	Oceania
Oceania|hCoV-19/Australia/NSW57/2020|EPI ISL 417409|B.40|Australia|2020-03-16	Oceania|hCoV-19/New Zealand/20VR1773/2020|EPI ISL 456244|B.1.1|New Zealand|2020-03-26	0.0005104502	Oceania
Oceania|hCoV-19/Australia/NSW104/2020|EPI ISL 427677|B.1.5|Australia|2020-03-16	Oceania|hCoV-19/New Zealand/20VR1773/2020|EPI ISL 456244|B.1.1|New Zealand|2020-03-26	0.0001700948	Oceania
Oceania|hCoV-19/Australia/NSW75/2020|EPI ISL 427703|B.40|Australia|2020-03-16	Oceania|hCoV-19/New Zealand/20VR1773/2020|EPI ISL 456244|B.1.1|New Zealand|2020-03-26	0.0004083368	Oceania
Oceania|hCoV-19/Australia/NSW88/2020|EPI ISL 427702|B.40|Australia|2020-03-16	Oceania|hCoV-19/New Zealand/20VR1773/2020|EPI ISL 456244|B.1.1|New Zealand|2020-03-26	0.0004764350	Oceania
Oceania|hCoV-19/Australia/NSW158/2020|EPI ISL 427735|B.1.1|Australia|2020-03-16	Oceania|hCoV-19/New Zealand/20VR1773/2020|EPI ISL 456244|B.1.1|New Zealand|2020-03-26	0.0001020419	Oceania
Oceania|hCoV-19/Australia/NSW111/2020|EPI ISL 427661|B.1.5|Australia|2020-03-16	Oceania|hCoV-19/New Zealand/20VR1773/2020|EPI ISL 456244|B.1.1|New Zealand|2020-03-26	0.0002381564	Oceania
Oceania|hCoV-19/Australia/VIC146/2020|EPI ISL 419843|B.40|Australia|2020-03-17	Oceania|hCoV-19/New Zealand/20VR1773/2020|EPI ISL 456244|B.1.1|New Zealand|2020-03-26	0.0004704266	Oceania
Oceania|hCoV-19/Australia/VIC327/2020|EPI ISL 426637|B.40|Australia|2020-03-17	Oceania|hCoV-19/New Zealand/20VR1773/2020|EPI ISL 456244|B.1.1|New Zealand|2020-03-26	0.0004368159	Oceania
Oceania|hCoV-19/Australia/VIC157/2020|EPI ISL 419854|B.1|Australia|2020-03-17	Oceania|hCoV-19/New Zealand/20VR1773/2020|EPI ISL 456244|B.1.1|New Zealand|2020-03-26	0.0002687698	Oceania
Oceania|hCoV-19/Australia/VIC151/2020|EPI ISL 419848|B|Australia|2020-03-17	Oceania|hCoV-19/New Zealand/20VR1773/2020|EPI ISL 456244|B.1.1|New Zealand|2020-03-26	0.0005376681	Oceania
Oceania|hCoV-19/Australia/VIC154/2020|EPI ISL 419851|B.1.5|Australia|2020-03-17	Oceania|hCoV-19/New Zealand/20VR1773/2020|EPI ISL 456244|B.1.1|New Zealand|2020-03-26	0.0002351580	Oceania
Oceania|hCoV-19/Australia/VIC144/2020|EPI ISL 419841|B.1.1|Australia|2020-03-17	Oceania|hCoV-19/New Zealand/20VR1773/2020|EPI ISL 456244|B.1.1|New Zealand|2020-03-26	0.0001007604	Oceania
Oceania|hCoV-19/Australia/VIC148/2020|EPI ISL 419845|B.1|Australia|2020-03-17	Oceania|hCoV-19/New Zealand/20VR1773/2020|EPI ISL 456244|B.1.1|New Zealand|2020-03-26	0.0002351620	Oceania
Oceania|hCoV-19/Australia/VIC153/2020|EPI ISL 419850|B.1.1|Australia|2020-03-17	Oceania|hCoV-19/New Zealand/20VR1773/2020|EPI ISL 456244|B.1.1|New Zealand|2020-03-26	0.0001343500	Oceania
Oceania|hCoV-19/Australia/VIC152/2020|EPI ISL 419849|B|Australia|2020-03-17	Oceania|hCoV-19/New Zealand/20VR1773/2020|EPI ISL 456244|B.1.1|New Zealand|2020-03-26	0.0004368159	Oceania
Oceania|hCoV-19/Australia/VIC106/2020|EPI ISL 419820|B.1.5|Australia|2020-03-17	Oceania|hCoV-19/New Zealand/20VR1773/2020|EPI ISL 456244|B.1.1|New Zealand|2020-03-26	0.0002687575	Oceania
Oceania|hCoV-19/Australia/VIC329/2020|EPI ISL 426639|B.1.5|Australia|2020-03-17	Oceania|hCoV-19/New Zealand/20VR1773/2020|EPI ISL 456244|B.1.1|New Zealand|2020-03-26	0.0002351729	Oceania
Oceania|hCoV-19/Australia/VIC149/2020|EPI ISL 419846|B.1|Australia|2020-03-17	Oceania|hCoV-19/New Zealand/20VR1773/2020|EPI ISL 456244|B.1.1|New Zealand|2020-03-26	0.0003023915	Oceania
Oceania|hCoV-19/Australia/VIC156/2020|EPI ISL 419853|B.1.1|Australia|2020-03-17	Oceania|hCoV-19/New Zealand/20VR1773/2020|EPI ISL 456244|B.1.1|New Zealand|2020-03-26	0.0000671722	Oceania
Oceania|hCoV-19/Australia/VIC155/2020|EPI ISL 419852|B.1|Australia|2020-03-17	Oceania|hCoV-19/New Zealand/20VR1773/2020|EPI ISL 456244|B.1.1|New Zealand|2020-03-26	0.0002687621	Oceania
Oceania|hCoV-19/Australia/VIC105/2020|EPI ISL 419819|B.1.255|Australia|2020-03-17	Oceania|hCoV-19/New Zealand/20VR1773/2020|EPI ISL 456244|B.1.1|New Zealand|2020-03-26	0.0002687621	Oceania
Oceania|hCoV-19/New Zealand/20VR0994/2020|EPI ISL 456177|B.31|New Zealand|2020-03-17	Oceania|hCoV-19/New Zealand/20VR1773/2020|EPI ISL 456244|B.1.1|New Zealand|2020-03-26	0.0005379614	Oceania
Oceania|hCoV-19/Australia/NSW62/2020|EPI ISL 417412|B.3|Australia|2020-03-17	Oceania|hCoV-19/New Zealand/20VR1773/2020|EPI ISL 456244|B.1.1|New Zealand|2020-03-26	0.0003742750	Oceania
Oceania|hCoV-19/Australia/SAP181/2020|EPI ISL 492122|B.1|Australia|2020-03-18	Oceania|hCoV-19/New Zealand/20VR1773/2020|EPI ISL 456244|B.1.1|New Zealand|2020-03-26	0.0002687744	Oceania
Oceania|hCoV-19/Australia/QLDID924/2020|EPI ISL 418802|B.1.1|Australia|2020-03-18	Oceania|hCoV-19/New Zealand/20VR1773/2020|EPI ISL 456244|B.1.1|New Zealand|2020-03-26	0.0001007604	Oceania
Oceania|hCoV-19/Australia/VIC174/2020|EPI ISL 419871|B.1.5|Australia|2020-03-18	Oceania|hCoV-19/New Zealand/20VR1773/2020|EPI ISL 456244|B.1.1|New Zealand|2020-03-26	0.0001679583	Oceania
Oceania|hCoV-19/Australia/VIC166/2020|EPI ISL 419863|B.1|Australia|2020-03-18	Oceania|hCoV-19/New Zealand/20VR1773/2020|EPI ISL 456244|B.1.1|New Zealand|2020-03-26	0.0003023862	Oceania
Oceania|hCoV-19/Australia/SAP159/2020|EPI ISL 492116|B.1.1|Australia|2020-03-18	Oceania|hCoV-19/New Zealand/20VR1773/2020|EPI ISL 456244|B.1.1|New Zealand|2020-03-26	0.0001679564	Oceania
Oceania|hCoV-19/Australia/VIC170/2020|EPI ISL 419867|B.1.5|Australia|2020-03-18	Oceania|hCoV-19/New Zealand/20VR1773/2020|EPI ISL 456244|B.1.1|New Zealand|2020-03-26	0.0002687497	Oceania
Oceania|hCoV-19/Australia/VIC163/2020|EPI ISL 419860|B.1.1|Australia|2020-03-18	Oceania|hCoV-19/New Zealand/20VR1773/2020|EPI ISL 456244|B.1.1|New Zealand|2020-03-26	0.0001343561	Oceania
Oceania|hCoV-19/Australia/VIC176/2020|EPI ISL 419873|B.31|Australia|2020-03-18	Oceania|hCoV-19/New Zealand/20VR1773/2020|EPI ISL 456244|B.1.1|New Zealand|2020-03-26	0.0005040768	Oceania
Oceania|hCoV-19/Australia/VIC171/2020|EPI ISL 419868|B.40|Australia|2020-03-18	Oceania|hCoV-19/New Zealand/20VR1773/2020|EPI ISL 456244|B.1.1|New Zealand|2020-03-26	0.0006049572	Oceania
Oceania|hCoV-19/Australia/QLDID926/2020|EPI ISL 418804|B.1.1|Australia|2020-03-18	Oceania|hCoV-19/New Zealand/20VR1773/2020|EPI ISL 456244|B.1.1|New Zealand|2020-03-26	0.0001343561	Oceania
Oceania|hCoV-19/Australia/VIC172/2020|EPI ISL 419869|B.40|Australia|2020-03-18	Oceania|hCoV-19/New Zealand/20VR1773/2020|EPI ISL 456244|B.1.1|New Zealand|2020-03-26	0.0005376929	Oceania
Oceania|hCoV-19/Australia/VIC158/2020|EPI ISL 419855|B.1|Australia|2020-03-18	Oceania|hCoV-19/New Zealand/20VR1773/2020|EPI ISL 456244|B.1.1|New Zealand|2020-03-26	0.0003696153	Oceania
Oceania|hCoV-19/Australia/QLDID925/2020|EPI ISL 418803|B.1|Australia|2020-03-18	Oceania|hCoV-19/New Zealand/20VR1773/2020|EPI ISL 456244|B.1.1|New Zealand|2020-03-26	0.0002351620	Oceania
Oceania|hCoV-19/Australia/VIC178/2020|EPI ISL 419875|B.1.1|Australia|2020-03-18	Oceania|hCoV-19/New Zealand/20VR1773/2020|EPI ISL 456244|B.1.1|New Zealand|2020-03-26	0.0001343500	Oceania
Oceania|hCoV-19/Australia/VIC109/2020|EPI ISL 419718|B.1.1|Australia|2020-03-18	Oceania|hCoV-19/New Zealand/20VR1773/2020|EPI ISL 456244|B.1.1|New Zealand|2020-03-26	0.0000671722	Oceania
Oceania|hCoV-19/New Zealand/20VR0760/2020|EPI ISL 456165|B.1.5|New Zealand|2020-03-18	Oceania|hCoV-19/New Zealand/20VR1773/2020|EPI ISL 456244|B.1.1|New Zealand|2020-03-26	0.0002016275	Oceania
Oceania|hCoV-19/New Zealand/20VR0770/2020|EPI ISL 456168|B.39|New Zealand|2020-03-18	Oceania|hCoV-19/New Zealand/20VR1773/2020|EPI ISL 456244|B.1.1|New Zealand|2020-03-26	0.0005380451	Oceania
Oceania|hCoV-19/Australia/SAP186/2020|EPI ISL 492125|B.1|Australia|2020-03-19	Oceania|hCoV-19/New Zealand/20VR1773/2020|EPI ISL 456244|B.1.1|New Zealand|2020-03-26	0.0003023915	Oceania
Oceania|hCoV-19/Australia/SAP368/2020|EPI ISL 492133|B.1.1|Australia|2020-03-19	Oceania|hCoV-19/New Zealand/20VR1773/2020|EPI ISL 456244|B.1.1|New Zealand|2020-03-26	0.0001007633	Oceania
Oceania|hCoV-19/Australia/NSW2169/2020|EPI ISL 500640|B.6|Australia|2020-03-19	Oceania|hCoV-19/New Zealand/20VR1773/2020|EPI ISL 456244|B.1.1|New Zealand|2020-03-26	0.0005713005	Oceania
Oceania|hCoV-19/Australia/VIC186/2020|EPI ISL 419882|B.40|Australia|2020-03-19	Oceania|hCoV-19/New Zealand/20VR1773/2020|EPI ISL 456244|B.1.1|New Zealand|2020-03-26	0.0005040768	Oceania
Oceania|hCoV-19/Australia/VIC184/2020|EPI ISL 419880|B.1|Australia|2020-03-19	Oceania|hCoV-19/New Zealand/20VR1773/2020|EPI ISL 456244|B.1.1|New Zealand|2020-03-26	0.0002687621	Oceania
Oceania|hCoV-19/Australia/VIC203/2020|EPI ISL 419898|B.40|Australia|2020-03-19	Oceania|hCoV-19/New Zealand/20VR1773/2020|EPI ISL 456244|B.1.1|New Zealand|2020-03-26	0.0006385496	Oceania
Oceania|hCoV-19/Australia/SAP395/2020|EPI ISL 492160|B.1.1|Australia|2020-03-19	Oceania|hCoV-19/New Zealand/20VR1773/2020|EPI ISL 456244|B.1.1|New Zealand|2020-03-26	0.0001343538	Oceania
Oceania|hCoV-19/New Zealand/20VR1110/2020|EPI ISL 456191|B.1.5|New Zealand|2020-03-19	Oceania|hCoV-19/New Zealand/20VR1773/2020|EPI ISL 456244|B.1.1|New Zealand|2020-03-26	0.0002687869	Oceania
Oceania|hCoV-19/Australia/VIC180/2020|EPI ISL 419877|B|Australia|2020-03-19	Oceania|hCoV-19/New Zealand/20VR1773/2020|EPI ISL 456244|B.1.1|New Zealand|2020-03-26	0.0003359606	Oceania
Oceania|hCoV-19/Australia/WA36/2020|EPI ISL 470853|B.39|Australia|2020-03-19	Oceania|hCoV-19/New Zealand/20VR1773/2020|EPI ISL 456244|B.1.1|New Zealand|2020-03-26	0.0005376681	Oceania
Oceania|hCoV-19/Australia/VIC192/2020|EPI ISL 419888|B.1|Australia|2020-03-19	Oceania|hCoV-19/New Zealand/20VR1773/2020|EPI ISL 456244|B.1.1|New Zealand|2020-03-26	0.0002015598	Oceania
Oceania|hCoV-19/Australia/VIC201/2020|EPI ISL 419896|B.1|Australia|2020-03-19	Oceania|hCoV-19/New Zealand/20VR1773/2020|EPI ISL 456244|B.1.1|New Zealand|2020-03-26	0.0002687621	Oceania
Oceania|hCoV-19/Australia/VIC188/2020|EPI ISL 419884|B.6|Australia|2020-03-19	Oceania|hCoV-19/New Zealand/20VR1773/2020|EPI ISL 456244|B.1.1|New Zealand|2020-03-26	0.0005376929	Oceania
Oceania|hCoV-19/Australia/SAP036/2020|EPI ISL 450194|B.1|Australia|2020-03-19	Oceania|hCoV-19/New Zealand/20VR1773/2020|EPI ISL 456244|B.1.1|New Zealand|2020-03-26	0.0002687745	Oceania
Oceania|hCoV-19/Australia/VIC190/2020|EPI ISL 419886|B.1.1|Australia|2020-03-19	Oceania|hCoV-19/New Zealand/20VR1773/2020|EPI ISL 456244|B.1.1|New Zealand|2020-03-26	0.0000671722	Oceania
Oceania|hCoV-19/Australia/SAP372/2020|EPI ISL 492137|B.1|Australia|2020-03-19	Oceania|hCoV-19/New Zealand/20VR1773/2020|EPI ISL 456244|B.1.1|New Zealand|2020-03-26	0.0002687698	Oceania
Oceania|hCoV-19/Australia/VIC191/2020|EPI ISL 419887|B.1.1|Australia|2020-03-19	Oceania|hCoV-19/New Zealand/20VR1773/2020|EPI ISL 456244|B.1.1|New Zealand|2020-03-26	0.0001343500	Oceania
Oceania|hCoV-19/Australia/VIC218/2020|EPI ISL 419913|B.40|Australia|2020-03-20	Oceania|hCoV-19/New Zealand/20VR1773/2020|EPI ISL 456244|B.1.1|New Zealand|2020-03-26	0.0006385496	Oceania
Oceania|hCoV-19/Australia/SAP397/2020|EPI ISL 492162|B.1.5|Australia|2020-03-20	Oceania|hCoV-19/New Zealand/20VR1773/2020|EPI ISL 456244|B.1.1|New Zealand|2020-03-26	0.0002351580	Oceania
Oceania|hCoV-19/Guam/GU NHG 03/2020|EPI ISL 445000|B.6|Guam|2020-03-20	Oceania|hCoV-19/New Zealand/20VR1773/2020|EPI ISL 456244|B.1.1|New Zealand|2020-03-26	0.0005040623	Oceania
Oceania|hCoV-19/Australia/VIC123/2020|EPI ISL 419731|B.1.1|Australia|2020-03-20	Oceania|hCoV-19/New Zealand/20VR1773/2020|EPI ISL 456244|B.1.1|New Zealand|2020-03-26	0.0001679534	Oceania
Oceania|hCoV-19/Australia/SAP374/2020|EPI ISL 492139|B.1|Australia|2020-03-20	Oceania|hCoV-19/New Zealand/20VR1773/2020|EPI ISL 456244|B.1.1|New Zealand|2020-03-26	0.0003361513	Oceania
Oceania|hCoV-19/Australia/SAP386/2020|EPI ISL 492151|B.1.1|Australia|2020-03-20	Oceania|hCoV-19/New Zealand/20VR1773/2020|EPI ISL 456244|B.1.1|New Zealand|2020-03-26	0.0001007633	Oceania
Oceania|hCoV-19/Australia/SAP380/2020|EPI ISL 492145|B.6|Australia|2020-03-20	Oceania|hCoV-19/New Zealand/20VR1773/2020|EPI ISL 456244|B.1.1|New Zealand|2020-03-26	0.0005040622	Oceania
Oceania|hCoV-19/Australia/VIC129/2020|EPI ISL 419732|B|Australia|2020-03-20	Oceania|hCoV-19/New Zealand/20VR1773/2020|EPI ISL 456244|B.1.1|New Zealand|2020-03-26	0.0003359945	Oceania
Oceania|hCoV-19/Australia/VIC214/2020|EPI ISL 419909|B.1|Australia|2020-03-20	Oceania|hCoV-19/New Zealand/20VR1773/2020|EPI ISL 456244|B.1.1|New Zealand|2020-03-26	0.0002687699	Oceania
Oceania|hCoV-19/Australia/VIC339/2020|EPI ISL 426648|B.1.1.71|Australia|2020-03-20	Oceania|hCoV-19/New Zealand/20VR1773/2020|EPI ISL 456244|B.1.1|New Zealand|2020-03-26	0.0001679486	Oceania
Oceania|hCoV-19/Australia/VIC342/2020|EPI ISL 426651|B.31|Australia|2020-03-20	Oceania|hCoV-19/New Zealand/20VR1773/2020|EPI ISL 456244|B.1.1|New Zealand|2020-03-26	0.0005713368	Oceania
Oceania|hCoV-19/Australia/NSW2043/2020|EPI ISL 500614|B.1.98|Australia|2020-03-20	Oceania|hCoV-19/New Zealand/20VR1773/2020|EPI ISL 456244|B.1.1|New Zealand|2020-03-26	0.0002015540	Oceania
Oceania|hCoV-19/New Zealand/20VR1276/2020|EPI ISL 456201|B.31|New Zealand|2020-03-20	Oceania|hCoV-19/New Zealand/20VR1773/2020|EPI ISL 456244|B.1.1|New Zealand|2020-03-26	0.0006385791	Oceania
Oceania|hCoV-19/Australia/VIC216/2020|EPI ISL 419911|B.1|Australia|2020-03-20	Oceania|hCoV-19/New Zealand/20VR1773/2020|EPI ISL 456244|B.1.1|New Zealand|2020-03-26	0.0002687621	Oceania
Oceania|hCoV-19/Australia/VIC341/2020|EPI ISL 426650|B.1.5|Australia|2020-03-20	Oceania|hCoV-19/New Zealand/20VR1773/2020|EPI ISL 456244|B.1.1|New Zealand|2020-03-26	0.0002687652	Oceania
Oceania|hCoV-19/Australia/VIC211/2020|EPI ISL 419906|B.1|Australia|2020-03-20	Oceania|hCoV-19/New Zealand/20VR1773/2020|EPI ISL 456244|B.1.1|New Zealand|2020-03-26	0.0002687745	Oceania
Oceania|hCoV-19/Australia/VIC114/2020|EPI ISL 419725|B.1.5|Australia|2020-03-20	Oceania|hCoV-19/New Zealand/20VR1773/2020|EPI ISL 456244|B.1.1|New Zealand|2020-03-26	0.0002015598	Oceania
Oceania|hCoV-19/Australia/NSW2207/2020|EPI ISL 500665|B.1.1|Australia|2020-03-21	Oceania|hCoV-19/New Zealand/20VR1773/2020|EPI ISL 456244|B.1.1|New Zealand|2020-03-26	0.0001007650	Oceania
Oceania|hCoV-19/Australia/VIC234/2020|EPI ISL 419929|B.1.272|Australia|2020-03-21	Oceania|hCoV-19/New Zealand/20VR1773/2020|EPI ISL 456244|B.1.1|New Zealand|2020-03-26	0.0003023775	Oceania
Oceania|hCoV-19/Australia/SAP370/2020|EPI ISL 492135|B.1.5|Australia|2020-03-21	Oceania|hCoV-19/New Zealand/20VR1773/2020|EPI ISL 456244|B.1.1|New Zealand|2020-03-26	0.0002687698	Oceania
Oceania|hCoV-19/Australia/VIC236/2020|EPI ISL 419931|B.1|Australia|2020-03-21	Oceania|hCoV-19/New Zealand/20VR1773/2020|EPI ISL 456244|B.1.1|New Zealand|2020-03-26	0.0002687698	Oceania
Oceania|hCoV-19/Australia/VIC249/2020|EPI ISL 419944|B.1.1.254|Australia|2020-03-21	Oceania|hCoV-19/New Zealand/20VR1773/2020|EPI ISL 456244|B.1.1|New Zealand|2020-03-26	0.0001343538	Oceania
Oceania|hCoV-19/Australia/VIC242/2020|EPI ISL 419937|B|Australia|2020-03-21	Oceania|hCoV-19/New Zealand/20VR1773/2020|EPI ISL 456244|B.1.1|New Zealand|2020-03-26	0.0003359945	Oceania
Oceania|hCoV-19/Australia/VIC238/2020|EPI ISL 419933|B.1.1|Australia|2020-03-21	Oceania|hCoV-19/New Zealand/20VR1773/2020|EPI ISL 456244|B.1.1|New Zealand|2020-03-26	0.0000671722	Oceania
Oceania|hCoV-19/Australia/VIC354/2020|EPI ISL 426662|B.1.1.1|Australia|2020-03-21	Oceania|hCoV-19/New Zealand/20VR1773/2020|EPI ISL 456244|B.1.1|New Zealand|2020-03-26	0.0003359510	Oceania
Oceania|hCoV-19/Australia/VIC258/2020|EPI ISL 419951|B.1|Australia|2020-03-21	Oceania|hCoV-19/New Zealand/20VR1773/2020|EPI ISL 456244|B.1.1|New Zealand|2020-03-26	0.0003023636	Oceania
Oceania|hCoV-19/Australia/VIC353/2020|EPI ISL 426661|B.1.1|Australia|2020-03-21	Oceania|hCoV-19/New Zealand/20VR1773/2020|EPI ISL 456244|B.1.1|New Zealand|2020-03-26	0.0001007604	Oceania
Oceania|hCoV-19/Australia/NSW2259/2020|EPI ISL 500696|B.1.1|Australia|2020-03-21	Oceania|hCoV-19/New Zealand/20VR1773/2020|EPI ISL 456244|B.1.1|New Zealand|2020-03-26	0.0001343561	Oceania
Oceania|hCoV-19/Australia/VIC261/2020|EPI ISL 419954|B.1|Australia|2020-03-21	Oceania|hCoV-19/New Zealand/20VR1773/2020|EPI ISL 456244|B.1.1|New Zealand|2020-03-26	0.0002687621	Oceania
Oceania|hCoV-19/Australia/VIC237/2020|EPI ISL 419932|B.6|Australia|2020-03-21	Oceania|hCoV-19/New Zealand/20VR1773/2020|EPI ISL 456244|B.1.1|New Zealand|2020-03-26	0.0006049293	Oceania
Oceania|hCoV-19/Australia/VIC246/2020|EPI ISL 419941|B.1|Australia|2020-03-21	Oceania|hCoV-19/New Zealand/20VR1773/2020|EPI ISL 456244|B.1.1|New Zealand|2020-03-26	0.0003023915	Oceania
Oceania|hCoV-19/Australia/VIC230/2020|EPI ISL 419925|B.1.1|Australia|2020-03-21	Oceania|hCoV-19/New Zealand/20VR1773/2020|EPI ISL 456244|B.1.1|New Zealand|2020-03-26	0.0001007807	Oceania
Oceania|hCoV-19/Australia/SAP382/2020|EPI ISL 492147|B.40|Australia|2020-03-21	Oceania|hCoV-19/New Zealand/20VR1773/2020|EPI ISL 456244|B.1.1|New Zealand|2020-03-26	0.0005040768	Oceania
Oceania|hCoV-19/Australia/VIC243/2020|EPI ISL 419938|B.1|Australia|2020-03-21	Oceania|hCoV-19/New Zealand/20VR1773/2020|EPI ISL 456244|B.1.1|New Zealand|2020-03-26	0.0003023636	Oceania
Oceania|hCoV-19/Australia/VIC362/2020|EPI ISL 426670|B.1.1|Australia|2020-03-22	Oceania|hCoV-19/New Zealand/20VR1773/2020|EPI ISL 456244|B.1.1|New Zealand|2020-03-26	0.0001343538	Oceania
Oceania|hCoV-19/Australia/VIC275/2020|EPI ISL 419968|B.1|Australia|2020-03-22	Oceania|hCoV-19/New Zealand/20VR1773/2020|EPI ISL 456244|B.1.1|New Zealand|2020-03-26	0.0002351620	Oceania
Oceania|hCoV-19/Australia/VIC373/2020|EPI ISL 426680|B|Australia|2020-03-22	Oceania|hCoV-19/New Zealand/20VR1773/2020|EPI ISL 456244|B.1.1|New Zealand|2020-03-26	0.0002687621	Oceania
Oceania|hCoV-19/Australia/VIC269/2020|EPI ISL 419962|B.1.1|Australia|2020-03-22	Oceania|hCoV-19/New Zealand/20VR1773/2020|EPI ISL 456244|B.1.1|New Zealand|2020-03-26	0.0001343500	Oceania
Oceania|hCoV-19/Australia/VIC367/2020|EPI ISL 426675|A.2|Australia|2020-03-22	Oceania|hCoV-19/New Zealand/20VR1773/2020|EPI ISL 456244|B.1.1|New Zealand|2020-03-26	0.0005712940	Oceania
Oceania|hCoV-19/Australia/VIC285/2020|EPI ISL 419976|B.1.5|Australia|2020-03-22	Oceania|hCoV-19/New Zealand/20VR1773/2020|EPI ISL 456244|B.1.1|New Zealand|2020-03-26	0.0002015540	Oceania
Oceania|hCoV-19/Australia/VIC278/2020|EPI ISL 419971|B.1.5|Australia|2020-03-22	Oceania|hCoV-19/New Zealand/20VR1773/2020|EPI ISL 456244|B.1.1|New Zealand|2020-03-26	0.0002687575	Oceania
Oceania|hCoV-19/Australia/QLD1010/2020|EPI ISL 530270|B.6|Australia|2020-03-22	Oceania|hCoV-19/New Zealand/20VR1773/2020|EPI ISL 456244|B.1.1|New Zealand|2020-03-26	0.0005376681	Oceania
Oceania|hCoV-19/Australia/NSW2265/2020|EPI ISL 500700|B.1.370|Australia|2020-03-22	Oceania|hCoV-19/New Zealand/20VR1773/2020|EPI ISL 456244|B.1.1|New Zealand|2020-03-26	0.0003024550	Oceania
Oceania|hCoV-19/Australia/VIC276/2020|EPI ISL 419969|B.6|Australia|2020-03-22	Oceania|hCoV-19/New Zealand/20VR1773/2020|EPI ISL 456244|B.1.1|New Zealand|2020-03-26	0.0005712940	Oceania
Oceania|hCoV-19/Australia/SAP383/2020|EPI ISL 492148|B.1.5|Australia|2020-03-22	Oceania|hCoV-19/New Zealand/20VR1773/2020|EPI ISL 456244|B.1.1|New Zealand|2020-03-26	0.0002351580	Oceania
Oceania|hCoV-19/Australia/ACT0071/2020|EPI ISL 498531|B.40|Australia|2020-03-22	Oceania|hCoV-19/New Zealand/20VR1773/2020|EPI ISL 456244|B.1.1|New Zealand|2020-03-26	0.0005377023	Oceania
Oceania|hCoV-19/Australia/VIC134/2020|EPI ISL 419827|B.1.1|Australia|2020-03-22	Oceania|hCoV-19/New Zealand/20VR1773/2020|EPI ISL 456244|B.1.1|New Zealand|2020-03-26	0.0001343561	Oceania
Oceania|hCoV-19/Australia/VIC283/2020|EPI ISL 419974|B.1|Australia|2020-03-22	Oceania|hCoV-19/New Zealand/20VR1773/2020|EPI ISL 456244|B.1.1|New Zealand|2020-03-26	0.0002687745	Oceania
Oceania|hCoV-19/Australia/NSW2244/2020|EPI ISL 500684|B.1|Australia|2020-03-22	Oceania|hCoV-19/New Zealand/20VR1773/2020|EPI ISL 456244|B.1.1|New Zealand|2020-03-26	0.0002687745	Oceania
Oceania|hCoV-19/Australia/VIC267/2020|EPI ISL 419960|B.1|Australia|2020-03-22	Oceania|hCoV-19/New Zealand/20VR1773/2020|EPI ISL 456244|B.1.1|New Zealand|2020-03-26	0.0002687745	Oceania
Oceania|hCoV-19/Australia/VIC287/2020|EPI ISL 419978|B.1|Australia|2020-03-22	Oceania|hCoV-19/New Zealand/20VR1773/2020|EPI ISL 456244|B.1.1|New Zealand|2020-03-26	0.0002687621	Oceania
Oceania|hCoV-19/New Zealand/20VR1451/2020|EPI ISL 456218|B.3|New Zealand|2020-03-23	Oceania|hCoV-19/New Zealand/20VR1773/2020|EPI ISL 456244|B.1.1|New Zealand|2020-03-26	0.0004704239	Oceania
Oceania|hCoV-19/Australia/VIC299/2020|EPI ISL 419990|B.40|Australia|2020-03-23	Oceania|hCoV-19/New Zealand/20VR1773/2020|EPI ISL 456244|B.1.1|New Zealand|2020-03-26	0.0004704485	Oceania
Oceania|hCoV-19/Australia/SAP336/2020|EPI ISL 483113|B.1.5|Australia|2020-03-23	Oceania|hCoV-19/New Zealand/20VR1773/2020|EPI ISL 456244|B.1.1|New Zealand|2020-03-26	0.0002015633	Oceania
Oceania|hCoV-19/Australia/QLDID938/2020|EPI ISL 444612|B.1|Australia|2020-03-23	Oceania|hCoV-19/New Zealand/20VR1773/2020|EPI ISL 456244|B.1.1|New Zealand|2020-03-26	0.0002687621	Oceania
Oceania|hCoV-19/Australia/VIC384/2020|EPI ISL 426691|B.1.5|Australia|2020-03-23	Oceania|hCoV-19/New Zealand/20VR1773/2020|EPI ISL 456244|B.1.1|New Zealand|2020-03-26	0.0002687698	Oceania
Oceania|hCoV-19/Australia/VIC309/2020|EPI ISL 420000|B.1.1|Australia|2020-03-23	Oceania|hCoV-19/New Zealand/20VR1773/2020|EPI ISL 456244|B.1.1|New Zealand|2020-03-26	0.0000671722	Oceania
Oceania|hCoV-19/Australia/VIC308/2020|EPI ISL 419999|B.1|Australia|2020-03-23	Oceania|hCoV-19/New Zealand/20VR1773/2020|EPI ISL 456244|B.1.1|New Zealand|2020-03-26	0.0003359916	Oceania
Oceania|hCoV-19/Australia/VIC383/2020|EPI ISL 426690|B.1|Australia|2020-03-23	Oceania|hCoV-19/New Zealand/20VR1773/2020|EPI ISL 456244|B.1.1|New Zealand|2020-03-26	0.0003023636	Oceania
Oceania|hCoV-19/New Zealand/20VR1796/2020|EPI ISL 456255|B.1|New Zealand|2020-03-23	Oceania|hCoV-19/New Zealand/20VR1773/2020|EPI ISL 456244|B.1.1|New Zealand|2020-03-26	0.0003360071	Oceania
Oceania|hCoV-19/Australia/VIC530/2020|EPI ISL 426796|B.1|Australia|2020-03-23	Oceania|hCoV-19/New Zealand/20VR1773/2020|EPI ISL 456244|B.1.1|New Zealand|2020-03-26	0.0002351580	Oceania
Oceania|hCoV-19/Australia/VIC301/2020|EPI ISL 419992|B.40|Australia|2020-03-23	Oceania|hCoV-19/New Zealand/20VR1773/2020|EPI ISL 456244|B.1.1|New Zealand|2020-03-26	0.0004368159	Oceania
Oceania|hCoV-19/Australia/VIC389/2020|EPI ISL 426696|B|Australia|2020-03-23	Oceania|hCoV-19/New Zealand/20VR1773/2020|EPI ISL 456244|B.1.1|New Zealand|2020-03-26	0.0005040855	Oceania
Oceania|hCoV-19/New Zealand/20VR1618/2020|EPI ISL 456228|B.1.1.254|New Zealand|2020-03-23	Oceania|hCoV-19/New Zealand/20VR1773/2020|EPI ISL 456244|B.1.1|New Zealand|2020-03-26	0.0001343538	Oceania
Oceania|hCoV-19/New Zealand/20VR1626/2020|EPI ISL 456236|B.31|New Zealand|2020-03-23	Oceania|hCoV-19/New Zealand/20VR1773/2020|EPI ISL 456244|B.1.1|New Zealand|2020-03-26	0.0006385974	Oceania
Oceania|hCoV-19/Australia/VIC300/2020|EPI ISL 419991|B.1.5|Australia|2020-03-23	Oceania|hCoV-19/New Zealand/20VR1773/2020|EPI ISL 456244|B.1.1|New Zealand|2020-03-26	0.0002687575	Oceania
Oceania|hCoV-19/Australia/VIC296/2020|EPI ISL 419987|B.1.1|Australia|2020-03-23	Oceania|hCoV-19/New Zealand/20VR1773/2020|EPI ISL 456244|B.1.1|New Zealand|2020-03-26	0.0001343561	Oceania
Oceania|hCoV-19/Australia/VIC312/2020|EPI ISL 420003|B.1|Australia|2020-03-23	Oceania|hCoV-19/New Zealand/20VR1773/2020|EPI ISL 456244|B.1.1|New Zealand|2020-03-26	0.0003023775	Oceania
Oceania|hCoV-19/Australia/QLD985/2020|EPI ISL 530265|B.1|Australia|2020-03-24	Oceania|hCoV-19/New Zealand/20VR1773/2020|EPI ISL 456244|B.1.1|New Zealand|2020-03-26	0.0002687745	Oceania
Oceania|hCoV-19/Australia/QLDID941/2020|EPI ISL 447594|B.1.1|Australia|2020-03-24	Oceania|hCoV-19/New Zealand/20VR1773/2020|EPI ISL 456244|B.1.1|New Zealand|2020-03-26	0.0001007650	Oceania
Oceania|hCoV-19/Australia/VIC13741/2020|EPI ISL 563820|B.40|Australia|2020-03-24	Oceania|hCoV-19/New Zealand/20VR1773/2020|EPI ISL 456244|B.1.1|New Zealand|2020-03-26	0.0005376681	Oceania
Oceania|hCoV-19/Australia/VIC395/2020|EPI ISL 426698|B.1|Australia|2020-03-24	Oceania|hCoV-19/New Zealand/20VR1773/2020|EPI ISL 456244|B.1.1|New Zealand|2020-03-26	0.0004032134	Oceania
Oceania|hCoV-19/New Zealand/20VR1581/2020|EPI ISL 456223|B.1.1|New Zealand|2020-03-24	Oceania|hCoV-19/New Zealand/20VR1773/2020|EPI ISL 456244|B.1.1|New Zealand|2020-03-26	0.0001343561	Oceania
Oceania|hCoV-19/Australia/VIC315/2020|EPI ISL 420006|B.1.1|Australia|2020-03-24	Oceania|hCoV-19/New Zealand/20VR1773/2020|EPI ISL 456244|B.1.1|New Zealand|2020-03-26	0.0001007604	Oceania
Oceania|hCoV-19/Australia/VIC541/2020|EPI ISL 426806|B.1.5|Australia|2020-03-24	Oceania|hCoV-19/New Zealand/20VR1773/2020|EPI ISL 456244|B.1.1|New Zealand|2020-03-26	0.0002351620	Oceania
Oceania|hCoV-19/Australia/VIC449/2020|EPI ISL 426745|B.1|Australia|2020-03-24	Oceania|hCoV-19/New Zealand/20VR1773/2020|EPI ISL 456244|B.1.1|New Zealand|2020-03-26	0.0002687745	Oceania
Oceania|hCoV-19/Australia/VIC394/2020|EPI ISL 426697|B.1.1.296|Australia|2020-03-24	Oceania|hCoV-19/New Zealand/20VR1773/2020|EPI ISL 456244|B.1.1|New Zealand|2020-03-26	0.0001679564	Oceania
Oceania|hCoV-19/Australia/SAP244/2020|EPI ISL 468002|B.1.1.1|Australia|2020-03-24	Oceania|hCoV-19/New Zealand/20VR1773/2020|EPI ISL 456244|B.1.1|New Zealand|2020-03-26	0.0002351445	Oceania
Oceania|hCoV-19/Guam/GU-NHG-02/2020|EPI ISL 444610|B.6|Guam|2020-03-24	Oceania|hCoV-19/New Zealand/20VR1773/2020|EPI ISL 456244|B.1.1|New Zealand|2020-03-26	0.0004704268	Oceania
Oceania|hCoV-19/Australia/VIC325/2020|EPI ISL 420016|B.31|Australia|2020-03-24	Oceania|hCoV-19/New Zealand/20VR1773/2020|EPI ISL 456244|B.1.1|New Zealand|2020-03-26	0.0005713368	Oceania
Oceania|hCoV-19/Australia/VIC321/2020|EPI ISL 420012|B.1|Australia|2020-03-24	Oceania|hCoV-19/New Zealand/20VR1773/2020|EPI ISL 456244|B.1.1|New Zealand|2020-03-26	0.0002687621	Oceania
Oceania|hCoV-19/Australia/WA56/2020|EPI ISL 470873|B.1|Australia|2020-03-24	Oceania|hCoV-19/New Zealand/20VR1773/2020|EPI ISL 456244|B.1.1|New Zealand|2020-03-26	0.0003024724	Oceania
Oceania|hCoV-19/Australia/VIC540/2020|EPI ISL 426805|B.1|Australia|2020-03-24	Oceania|hCoV-19/New Zealand/20VR1773/2020|EPI ISL 456244|B.1.1|New Zealand|2020-03-26	0.0004032134	Oceania
Oceania|hCoV-19/Australia/QLD986/2020|EPI ISL 530266|B.1.5|Australia|2020-03-24	Oceania|hCoV-19/New Zealand/20VR1773/2020|EPI ISL 456244|B.1.1|New Zealand|2020-03-26	0.0002687652	Oceania
Oceania|hCoV-19/Australia/QLDID939/2020|EPI ISL 444793|B.1.265|Australia|2020-03-24	Oceania|hCoV-19/New Zealand/20VR1773/2020|EPI ISL 456244|B.1.1|New Zealand|2020-03-26	0.0003024080	Oceania
Oceania|hCoV-19/Australia/VIC555/2020|EPI ISL 426816|B.1.3|Australia|2020-03-25	Oceania|hCoV-19/New Zealand/20VR1773/2020|EPI ISL 456244|B.1.1|New Zealand|2020-03-26	0.0003023941	Oceania
Oceania|hCoV-19/Australia/QLDID935/2020|EPI ISL 436097|B.1.5|Australia|2020-03-25	Oceania|hCoV-19/New Zealand/20VR1773/2020|EPI ISL 456244|B.1.1|New Zealand|2020-03-26	0.0002687698	Oceania
Oceania|hCoV-19/Australia/VIC548/2020|EPI ISL 426811|B.1.1|Australia|2020-03-25	Oceania|hCoV-19/New Zealand/20VR1773/2020|EPI ISL 456244|B.1.1|New Zealand|2020-03-26	0.0001007650	Oceania
Oceania|hCoV-19/Australia/SAP242/2020|EPI ISL 468023|B.1|Australia|2020-03-25	Oceania|hCoV-19/New Zealand/20VR1773/2020|EPI ISL 456244|B.1.1|New Zealand|2020-03-26	0.0002687621	Oceania
Oceania|hCoV-19/Australia/VIC535/2020|EPI ISL 426801|B|Australia|2020-03-25	Oceania|hCoV-19/New Zealand/20VR1773/2020|EPI ISL 456244|B.1.1|New Zealand|2020-03-26	0.0004032099	Oceania
Oceania|hCoV-19/New Zealand/20VR1765/2020|EPI ISL 536789|B.31|New Zealand|2020-03-25	Oceania|hCoV-19/New Zealand/20VR1773/2020|EPI ISL 456244|B.1.1|New Zealand|2020-03-26	0.0006385974	Oceania
Oceania|hCoV-19/Australia/VIC597/2020|EPI ISL 426854|B.1.1|Australia|2020-03-25	Oceania|hCoV-19/New Zealand/20VR1773/2020|EPI ISL 456244|B.1.1|New Zealand|2020-03-26	0.0001343561	Oceania
Oceania|hCoV-19/Australia/SAP256/2020|EPI ISL 468028|B.1|Australia|2020-03-25	Oceania|hCoV-19/New Zealand/20VR1773/2020|EPI ISL 456244|B.1.1|New Zealand|2020-03-26	0.0002687621	Oceania
Oceania|hCoV-19/Australia/VIC566/2020|EPI ISL 426826|B.1|Australia|2020-03-25	Oceania|hCoV-19/New Zealand/20VR1773/2020|EPI ISL 456244|B.1.1|New Zealand|2020-03-26	0.0002351620	Oceania
Oceania|hCoV-19/Australia/SAP273/2020|EPI ISL 468029|B.1.5|Australia|2020-03-25	Oceania|hCoV-19/New Zealand/20VR1773/2020|EPI ISL 456244|B.1.1|New Zealand|2020-03-26	0.0002351580	Oceania
Oceania|hCoV-19/Australia/QLD962/2020|EPI ISL 530241|B.1|Australia|2020-03-25	Oceania|hCoV-19/New Zealand/20VR1773/2020|EPI ISL 456244|B.1.1|New Zealand|2020-03-26	0.0002351620	Oceania
Oceania|hCoV-19/Australia/SAP263/2020|EPI ISL 468022|A|Australia|2020-03-25	Oceania|hCoV-19/New Zealand/20VR1773/2020|EPI ISL 456244|B.1.1|New Zealand|2020-03-26	0.0005376990	Oceania
Oceania|hCoV-19/Australia/VIC571/2020|EPI ISL 426831|B.1.370|Australia|2020-03-25	Oceania|hCoV-19/New Zealand/20VR1773/2020|EPI ISL 456244|B.1.1|New Zealand|2020-03-26	0.0003359664	Oceania
Oceania|hCoV-19/Australia/VIC561/2020|EPI ISL 426822|B.1.1|Australia|2020-03-25	Oceania|hCoV-19/New Zealand/20VR1773/2020|EPI ISL 456244|B.1.1|New Zealand|2020-03-26	0.0001679486	Oceania
Oceania|hCoV-19/Australia/QLD960/2020|EPI ISL 530242|B.1.1|Australia|2020-03-25	Oceania|hCoV-19/New Zealand/20VR1773/2020|EPI ISL 456244|B.1.1|New Zealand|2020-03-26	0.0000671722	Oceania
Oceania|hCoV-19/Australia/NSW166/2020|EPI ISL 427771|B.1.1|Australia|2020-03-25	Oceania|hCoV-19/New Zealand/20VR1773/2020|EPI ISL 456244|B.1.1|New Zealand|2020-03-26	0.0001020467	Oceania
Oceania|hCoV-19/Australia/NSW221/2020|EPI ISL 451487|B.6|Australia|2020-03-25	Oceania|hCoV-19/New Zealand/20VR1773/2020|EPI ISL 456244|B.1.1|New Zealand|2020-03-26	0.0005785371	Oceania
Oceania|hCoV-19/Australia/VIC617/2020|EPI ISL 426872|B.1|Australia|2020-03-26	Oceania|hCoV-19/New Zealand/20VR1773/2020|EPI ISL 456244|B.1.1|New Zealand|2020-03-26	0.0002687744	Oceania
Oceania|hCoV-19/New Zealand/20VR1783/2020|EPI ISL 456252|B.31|New Zealand|2020-03-26	Oceania|hCoV-19/New Zealand/20VR1773/2020|EPI ISL 456244|B.1.1|New Zealand|2020-03-26	0.0006722216	Oceania
Oceania|hCoV-19/Australia/NSW2435/2020|EPI ISL 527016|B.1.5|Australia|2020-03-26	Oceania|hCoV-19/New Zealand/20VR1773/2020|EPI ISL 456244|B.1.1|New Zealand|2020-03-26	0.0002015598	Oceania
Oceania|hCoV-19/Australia/VIC942/2020|EPI ISL 430639|B.1|Australia|2020-03-26	Oceania|hCoV-19/New Zealand/20VR1773/2020|EPI ISL 456244|B.1.1|New Zealand|2020-03-26	0.0003359819	Oceania
Oceania|hCoV-19/Australia/QLD1012/2020|EPI ISL 530272|B.40|Australia|2020-03-26	Oceania|hCoV-19/New Zealand/20VR1773/2020|EPI ISL 456244|B.1.1|New Zealand|2020-03-26	0.0004704403	Oceania
Oceania|hCoV-19/Australia/SAP319/2020|EPI ISL 483099|B.1.1|Australia|2020-03-26	Oceania|hCoV-19/New Zealand/20VR1773/2020|EPI ISL 456244|B.1.1|New Zealand|2020-03-26	0.0002015332	Oceania
Oceania|hCoV-19/Australia/SAP246/2020|EPI ISL 468014|B.1.153|Australia|2020-03-26	Oceania|hCoV-19/New Zealand/20VR1773/2020|EPI ISL 456244|B.1.1|New Zealand|2020-03-26	0.0002351688	Oceania
Oceania|hCoV-19/Australia/NSW02/2020|EPI ISL 408976|B|Australia|2020-01-22	Oceania|hCoV-19/Guam/GU NHG 01/2020|EPI ISL 444998|B.6|Guam|2020-03-26	0.0003364105	Oceania
Oceania|hCoV-19/Australia/NSW01/2020|EPI ISL 407893|A|Australia|2020-01-24	Oceania|hCoV-19/Guam/GU NHG 01/2020|EPI ISL 444998|B.6|Guam|2020-03-26	0.0003359317	Oceania
Oceania|hCoV-19/Australia/NSW04/2020|EPI ISL 417030|A|Australia|2020-01-24	Oceania|hCoV-19/Guam/GU NHG 01/2020|EPI ISL 444998|B.6|Guam|2020-03-26	0.0004367381	Oceania
Oceania|hCoV-19/Australia/VIC02/2020|EPI ISL 416410|B|Australia|2020-01-24	Oceania|hCoV-19/Guam/GU NHG 01/2020|EPI ISL 444998|B.6|Guam|2020-03-26	0.0003390447	Oceania
Oceania|hCoV-19/Australia/VIC01/2020|EPI ISL 406844|B|Australia|2020-01-25	Oceania|hCoV-19/Guam/GU NHG 01/2020|EPI ISL 444998|B.6|Guam|2020-03-26	0.0003696906	Oceania
Oceania|hCoV-19/Australia/NSW03/2020|EPI ISL 408977|B|Australia|2020-01-25	Oceania|hCoV-19/Guam/GU NHG 01/2020|EPI ISL 444998|B.6|Guam|2020-03-26	0.0003023463	Oceania
Oceania|hCoV-19/Australia/NSW2153/2020|EPI ISL 509505|B.1.5|Australia|2020-01-25	Oceania|hCoV-19/Guam/GU NHG 01/2020|EPI ISL 444998|B.6|Guam|2020-03-26	0.0004367925	Oceania
Oceania|hCoV-19/Australia/QLD01/2020|EPI ISL 407894|A|Australia|2020-01-28	Oceania|hCoV-19/Guam/GU NHG 01/2020|EPI ISL 444998|B.6|Guam|2020-03-26	0.0004031577	Oceania
Oceania|hCoV-19/Australia/VPRL014/2020|EPI ISL 455603|B.1|Australia|2020-01-30	Oceania|hCoV-19/Guam/GU NHG 01/2020|EPI ISL 444998|B.6|Guam|2020-03-26	0.0004031346	Oceania
Oceania|hCoV-19/Australia/QLD02/2020|EPI ISL 407896|A|Australia|2020-01-30	Oceania|hCoV-19/Guam/GU NHG 01/2020|EPI ISL 444998|B.6|Guam|2020-03-26	0.0004703699	Oceania
Oceania|hCoV-19/Australia/SA01/2020|EPI ISL 480778|B.1|Australia|2020-01-30	Oceania|hCoV-19/Guam/GU NHG 01/2020|EPI ISL 444998|B.6|Guam|2020-03-26	0.0004036769	Oceania
Oceania|hCoV-19/Australia/SA04/2020|EPI ISL 480781|B.1|Australia|2020-01-30	Oceania|hCoV-19/Guam/GU NHG 01/2020|EPI ISL 444998|B.6|Guam|2020-03-26	0.0004055456	Oceania
Oceania|hCoV-19/Australia/VIC13/2020|EPI ISL 419733|B|Australia|2020-01-31	Oceania|hCoV-19/Guam/GU NHG 01/2020|EPI ISL 444998|B.6|Guam|2020-03-26	0.0004036750	Oceania
Oceania|hCoV-19/Australia/VIC14/2020|EPI ISL 419734|B|Australia|2020-02-02	Oceania|hCoV-19/Guam/GU NHG 01/2020|EPI ISL 444998|B.6|Guam|2020-03-26	0.0003071919	Oceania
Oceania|hCoV-19/Australia/QLD03/2020|EPI ISL 410717|A|Australia|2020-02-05	Oceania|hCoV-19/Guam/GU NHG 01/2020|EPI ISL 444998|B.6|Guam|2020-03-26	0.0004367631	Oceania
Oceania|hCoV-19/Australia/QLD04/2020|EPI ISL 410718|A|Australia|2020-02-05	Oceania|hCoV-19/Guam/GU NHG 01/2020|EPI ISL 444998|B.6|Guam|2020-03-26	0.0004031577	Oceania
Oceania|hCoV-19/Australia/VIC07/2020|EPI ISL 416415|A|Australia|2020-02-08	Oceania|hCoV-19/Guam/GU NHG 01/2020|EPI ISL 444998|B.6|Guam|2020-03-26	0.0004367631	Oceania
Oceania|hCoV-19/Australia/SAP097/2020|EPI ISL 468039|B|Australia|2020-02-22	Oceania|hCoV-19/Guam/GU NHG 01/2020|EPI ISL 444998|B.6|Guam|2020-03-26	0.0003023323	Oceania
Oceania|hCoV-19/Australia/WA11/2020|EPI ISL 420456|B|Australia|2020-02-22	Oceania|hCoV-19/Guam/GU NHG 01/2020|EPI ISL 444998|B.6|Guam|2020-03-26	0.0003695526	Oceania
Oceania|hCoV-19/Australia/WA34/2020|EPI ISL 470851|B|Australia|2020-02-27	Oceania|hCoV-19/Guam/GU NHG 01/2020|EPI ISL 444998|B.6|Guam|2020-03-26	0.0003023184	Oceania
Oceania|hCoV-19/New Zealand/20VR0174/2020|EPI ISL 413490|B.4|New Zealand|2020-02-27	Oceania|hCoV-19/Guam/GU NHG 01/2020|EPI ISL 444998|B.6|Guam|2020-03-26	0.0003696157	Oceania
Oceania|hCoV-19/Australia/NSW05/2020|EPI ISL 412975|B.4|Australia|2020-02-28	Oceania|hCoV-19/Guam/GU NHG 01/2020|EPI ISL 444998|B.6|Guam|2020-03-26	0.0004031693	Oceania
Oceania|hCoV-19/Australia/QLDID922/2020|EPI ISL 418799|B|Australia|2020-02-28	Oceania|hCoV-19/Guam/GU NHG 01/2020|EPI ISL 444998|B.6|Guam|2020-03-26	0.0004367506	Oceania
Oceania|hCoV-19/Australia/NSW09/2020|EPI ISL 413595|B.4|Australia|2020-02-28	Oceania|hCoV-19/Guam/GU NHG 01/2020|EPI ISL 444998|B.6|Guam|2020-03-26	0.0004763382	Oceania
Oceania|hCoV-19/Australia/NSW08/2020|EPI ISL 413594|B|Australia|2020-02-28	Oceania|hCoV-19/Guam/GU NHG 01/2020|EPI ISL 444998|B.6|Guam|2020-03-26	0.0003061821	Oceania
Oceania|hCoV-19/Australia/NSW10/2020|EPI ISL 413596|B|Australia|2020-02-28	Oceania|hCoV-19/Guam/GU NHG 01/2020|EPI ISL 444998|B.6|Guam|2020-03-26	0.0003061926	Oceania
Oceania|hCoV-19/Australia/NSW219/2020|EPI ISL 427643|B|Australia|2020-02-28	Oceania|hCoV-19/Guam/GU NHG 01/2020|EPI ISL 444998|B.6|Guam|2020-03-26	0.0003062030	Oceania
Oceania|hCoV-19/Australia/NSW07/2020|EPI ISL 413214|B.4|Australia|2020-02-29	Oceania|hCoV-19/Guam/GU NHG 01/2020|EPI ISL 444998|B.6|Guam|2020-03-26	0.0003695536	Oceania
Oceania|hCoV-19/Australia/QLD09/2020|EPI ISL 414414|B.4|Australia|2020-02-29	Oceania|hCoV-19/Guam/GU NHG 01/2020|EPI ISL 444998|B.6|Guam|2020-03-26	0.0004031577	Oceania
Oceania|hCoV-19/Australia/NSW06/2020|EPI ISL 413213|B.4|Australia|2020-02-29	Oceania|hCoV-19/Guam/GU NHG 01/2020|EPI ISL 444998|B.6|Guam|2020-03-26	0.0004367707	Oceania
Oceania|hCoV-19/New Zealand/20VR0189/2020|EPI ISL 416519|B.1.1|New Zealand|2020-03-02	Oceania|hCoV-19/Guam/GU NHG 01/2020|EPI ISL 444998|B.6|Guam|2020-03-26	0.0005040158	Oceania
Oceania|hCoV-19/Australia/VIC04/2020|EPI ISL 416412|B.4|Australia|2020-03-02	Oceania|hCoV-19/Guam/GU NHG 01/2020|EPI ISL 444998|B.6|Guam|2020-03-26	0.0005039869	Oceania
Oceania|hCoV-19/Australia/NSW11/2020|EPI ISL 413597|B.4|Australia|2020-03-02	Oceania|hCoV-19/Guam/GU NHG 01/2020|EPI ISL 444998|B.6|Guam|2020-03-26	0.0003742316	Oceania
Oceania|hCoV-19/Australia/NSW217/2020|EPI ISL 427644|B.4|Australia|2020-03-02	Oceania|hCoV-19/Guam/GU NHG 01/2020|EPI ISL 444998|B.6|Guam|2020-03-26	0.0003742443	Oceania
Oceania|hCoV-19/Australia/SAP098/2020|EPI ISL 483066|B.4|Australia|2020-03-03	Oceania|hCoV-19/Guam/GU NHG 01/2020|EPI ISL 444998|B.6|Guam|2020-03-26	0.0004368109	Oceania
Oceania|hCoV-19/Australia/NSW15/2020|EPI ISL 417383|B.4|Australia|2020-03-03	Oceania|hCoV-19/Guam/GU NHG 01/2020|EPI ISL 444998|B.6|Guam|2020-03-26	0.0004367631	Oceania
Oceania|hCoV-19/New Zealand/20VR1109/2020|EPI ISL 456190|B.31|New Zealand|2020-03-03	Oceania|hCoV-19/Guam/GU NHG 01/2020|EPI ISL 444998|B.6|Guam|2020-03-26	0.0005712513	Oceania
Oceania|hCoV-19/Australia/NSW14/2020|EPI ISL 413600|B.4|Australia|2020-03-03	Oceania|hCoV-19/Guam/GU NHG 01/2020|EPI ISL 444998|B.6|Guam|2020-03-26	0.0003742359	Oceania
Oceania|hCoV-19/Australia/NSW22/2020|EPI ISL 427649|B.4|Australia|2020-03-03	Oceania|hCoV-19/Guam/GU NHG 01/2020|EPI ISL 444998|B.6|Guam|2020-03-26	0.0004423199	Oceania
Oceania|hCoV-19/Australia/VPRL004/2020|EPI ISL 455596|B.4|Australia|2020-03-03	Oceania|hCoV-19/Guam/GU NHG 01/2020|EPI ISL 444998|B.6|Guam|2020-03-26	0.0004368402	Oceania
Oceania|hCoV-19/Australia/SAP217/2020|EPI ISL 483073|B|Australia|2020-03-03	Oceania|hCoV-19/Guam/GU NHG 01/2020|EPI ISL 444998|B.6|Guam|2020-03-26	0.0004074988	Oceania
Oceania|hCoV-19/Australia/SAP099/2020|EPI ISL 468038|B.4|Australia|2020-03-04	Oceania|hCoV-19/Guam/GU NHG 01/2020|EPI ISL 444998|B.6|Guam|2020-03-26	0.0004704432	Oceania
Oceania|hCoV-19/Australia/NSW21/2020|EPI ISL 417386|B.4|Australia|2020-03-04	Oceania|hCoV-19/Guam/GU NHG 01/2020|EPI ISL 444998|B.6|Guam|2020-03-26	0.0004031763	Oceania
Oceania|hCoV-19/Australia/WA06/2020|EPI ISL 420534|B.1.98|Australia|2020-03-04	Oceania|hCoV-19/Guam/GU NHG 01/2020|EPI ISL 444998|B.6|Guam|2020-03-26	0.0004710843	Oceania
Oceania|hCoV-19/Australia/NSW12/2020|EPI ISL 413598|B.4|Australia|2020-03-04	Oceania|hCoV-19/Guam/GU NHG 01/2020|EPI ISL 444998|B.6|Guam|2020-03-26	0.0004763382	Oceania
Oceania|hCoV-19/Australia/NSW23/2020|EPI ISL 427650|B.4|Australia|2020-03-04	Oceania|hCoV-19/Guam/GU NHG 01/2020|EPI ISL 444998|B.6|Guam|2020-03-26	0.0004082678	Oceania
Oceania|hCoV-19/Australia/NSW65/2020|EPI ISL 427645|B.4|Australia|2020-03-04	Oceania|hCoV-19/Guam/GU NHG 01/2020|EPI ISL 444998|B.6|Guam|2020-03-26	0.0004422992	Oceania
Oceania|hCoV-19/Australia/NSW13/2020|EPI ISL 413599|B.4|Australia|2020-03-04	Oceania|hCoV-19/Guam/GU NHG 01/2020|EPI ISL 444998|B.6|Guam|2020-03-26	0.0004082678	Oceania
Oceania|hCoV-19/New Zealand/20VR0195/2020|EPI ISL 534335|B.1.1|New Zealand|2020-03-04	Oceania|hCoV-19/Guam/GU NHG 01/2020|EPI ISL 444998|B.6|Guam|2020-03-26	0.0005136269	Oceania
Oceania|hCoV-19/Australia/NSW25/2020|EPI ISL 417388|B.6|Australia|2020-03-05	Oceania|hCoV-19/Guam/GU NHG 01/2020|EPI ISL 444998|B.6|Guam|2020-03-26	0.0001679332	Oceania
Oceania|hCoV-19/Australia/NSW18/2020|EPI ISL 417384|B.4|Australia|2020-03-05	Oceania|hCoV-19/Guam/GU NHG 01/2020|EPI ISL 444998|B.6|Guam|2020-03-26	0.0004367506	Oceania
Oceania|hCoV-19/Australia/NSW66/2020|EPI ISL 427646|B.4|Australia|2020-03-05	Oceania|hCoV-19/Guam/GU NHG 01/2020|EPI ISL 444998|B.6|Guam|2020-03-26	0.0004422992	Oceania
Oceania|hCoV-19/Australia/TAS54/2020|EPI ISL 522729|B.4|Australia|2020-03-05	Oceania|hCoV-19/Guam/GU NHG 01/2020|EPI ISL 444998|B.6|Guam|2020-03-26	0.0004058823	Oceania
Oceania|hCoV-19/New Zealand/20VR0206/2020|EPI ISL 416526|B.4|New Zealand|2020-03-05	Oceania|hCoV-19/Guam/GU NHG 01/2020|EPI ISL 444998|B.6|Guam|2020-03-26	0.0004108446	Oceania
Oceania|hCoV-19/Australia/NSW24/2020|EPI ISL 417387|B.4|Australia|2020-03-06	Oceania|hCoV-19/Guam/GU NHG 01/2020|EPI ISL 444998|B.6|Guam|2020-03-26	0.0004367708	Oceania
Oceania|hCoV-19/Australia/NSW19/2020|EPI ISL 417385|B.4|Australia|2020-03-06	Oceania|hCoV-19/Guam/GU NHG 01/2020|EPI ISL 444998|B.6|Guam|2020-03-26	0.0004367631	Oceania
Oceania|hCoV-19/Australia/NSW155/2020|EPI ISL 427647|B.1.1|Australia|2020-03-06	Oceania|hCoV-19/Guam/GU NHG 01/2020|EPI ISL 444998|B.6|Guam|2020-03-26	0.0004763905	Oceania
Oceania|hCoV-19/Australia/NSW33/2020|EPI ISL 427654|B.4|Australia|2020-03-06	Oceania|hCoV-19/Guam/GU NHG 01/2020|EPI ISL 444998|B.6|Guam|2020-03-26	0.0004082869	Oceania
Oceania|hCoV-19/Australia/VPRL002/2020|EPI ISL 455595|B|Australia|2020-03-06	Oceania|hCoV-19/Guam/GU NHG 01/2020|EPI ISL 444998|B.6|Guam|2020-03-26	0.0003359654	Oceania
Oceania|hCoV-19/Australia/VIC06/2020|EPI ISL 416414|B.4|Australia|2020-03-06	Oceania|hCoV-19/Guam/GU NHG 01/2020|EPI ISL 444998|B.6|Guam|2020-03-26	0.0004443816	Oceania
Oceania|hCoV-19/Australia/VIC18/2020|EPI ISL 419737|B.40|Australia|2020-03-07	Oceania|hCoV-19/Guam/GU NHG 01/2020|EPI ISL 444998|B.6|Guam|2020-03-26	0.0005376553	Oceania
Oceania|hCoV-19/Australia/NSW27/2020|EPI ISL 417390|B.1.1|Australia|2020-03-08	Oceania|hCoV-19/Guam/GU NHG 01/2020|EPI ISL 444998|B.6|Guam|2020-03-26	0.0005712413	Oceania
Oceania|hCoV-19/Australia/NSW28/2020|EPI ISL 417391|B.4|Australia|2020-03-08	Oceania|hCoV-19/Guam/GU NHG 01/2020|EPI ISL 444998|B.6|Guam|2020-03-26	0.0005040014	Oceania
Oceania|hCoV-19/Australia/NSW35/2020|EPI ISL 417393|B.4|Australia|2020-03-08	Oceania|hCoV-19/Guam/GU NHG 01/2020|EPI ISL 444998|B.6|Guam|2020-03-26	0.0005103730	Oceania
Oceania|hCoV-19/Australia/NSW29/2020|EPI ISL 427651|B|Australia|2020-03-08	Oceania|hCoV-19/Guam/GU NHG 01/2020|EPI ISL 444998|B.6|Guam|2020-03-26	0.0003402051	Oceania
Oceania|hCoV-19/Australia/NSW153/2020|EPI ISL 427653|B.1.1|Australia|2020-03-08	Oceania|hCoV-19/Guam/GU NHG 01/2020|EPI ISL 444998|B.6|Guam|2020-03-26	0.0004763905	Oceania
Oceania|hCoV-19/Australia/NSW375/2020|EPI ISL 451635|B.4|Australia|2020-03-08	Oceania|hCoV-19/Guam/GU NHG 01/2020|EPI ISL 444998|B.6|Guam|2020-03-26	0.0005103903	Oceania
Oceania|hCoV-19/Australia/NSW252/2020|EPI ISL 451517|B.4|Australia|2020-03-08	Oceania|hCoV-19/Guam/GU NHG 01/2020|EPI ISL 444998|B.6|Guam|2020-03-26	0.0004422992	Oceania
Oceania|hCoV-19/Australia/VIC19/2020|EPI ISL 419738|B.39|Australia|2020-03-08	Oceania|hCoV-19/Guam/GU NHG 01/2020|EPI ISL 444998|B.6|Guam|2020-03-26	0.0004749386	Oceania
Oceania|hCoV-19/Australia/NSW26/2020|EPI ISL 417389|B.4|Australia|2020-03-09	Oceania|hCoV-19/Guam/GU NHG 01/2020|EPI ISL 444998|B.6|Guam|2020-03-26	0.0005040069	Oceania
Oceania|hCoV-19/Australia/VIC23/2020|EPI ISL 419743|B.40|Australia|2020-03-09	Oceania|hCoV-19/Guam/GU NHG 01/2020|EPI ISL 444998|B.6|Guam|2020-03-26	0.0005040014	Oceania
Oceania|hCoV-19/Australia/VIC21/2020|EPI ISL 419740|B.40|Australia|2020-03-09	Oceania|hCoV-19/Guam/GU NHG 01/2020|EPI ISL 444998|B.6|Guam|2020-03-26	0.0005376125	Oceania
Oceania|hCoV-19/Australia/VIC22/2020|EPI ISL 419742|B.1|Australia|2020-03-09	Oceania|hCoV-19/Guam/GU NHG 01/2020|EPI ISL 444998|B.6|Guam|2020-03-26	0.0005376218	Oceania
Oceania|hCoV-19/Australia/NSW154/2020|EPI ISL 427652|B.1.1|Australia|2020-03-09	Oceania|hCoV-19/Guam/GU NHG 01/2020|EPI ISL 444998|B.6|Guam|2020-03-26	0.0004763905	Oceania
Oceania|hCoV-19/Australia/NSW2155/2020|EPI ISL 500633|B.4|Australia|2020-03-09	Oceania|hCoV-19/Guam/GU NHG 01/2020|EPI ISL 444998|B.6|Guam|2020-03-26	0.0004367923	Oceania
Oceania|hCoV-19/Australia/NSW2154/2020|EPI ISL 500632|B.1.1|Australia|2020-03-09	Oceania|hCoV-19/Guam/GU NHG 01/2020|EPI ISL 444998|B.6|Guam|2020-03-26	0.0005376640	Oceania
Oceania|hCoV-19/Australia/VIC26/2020|EPI ISL 419745|B.3|Australia|2020-03-10	Oceania|hCoV-19/Guam/GU NHG 01/2020|EPI ISL 444998|B.6|Guam|2020-03-26	0.0003695536	Oceania
Oceania|hCoV-19/Australia/NSW31/2020|EPI ISL 417392|B.4|Australia|2020-03-10	Oceania|hCoV-19/Guam/GU NHG 01/2020|EPI ISL 444998|B.6|Guam|2020-03-26	0.0004367631	Oceania
Oceania|hCoV-19/Australia/VIC30/2020|EPI ISL 419749|B.4|Australia|2020-03-10	Oceania|hCoV-19/Guam/GU NHG 01/2020|EPI ISL 444998|B.6|Guam|2020-03-26	0.0004031647	Oceania
Oceania|hCoV-19/Australia/VIC36/2020|EPI ISL 419765|B|Australia|2020-03-10	Oceania|hCoV-19/Guam/GU NHG 01/2020|EPI ISL 444998|B.6|Guam|2020-03-26	0.0003695430	Oceania
Oceania|hCoV-19/Australia/VIC31/2020|EPI ISL 419750|B.1|Australia|2020-03-10	Oceania|hCoV-19/Guam/GU NHG 01/2020|EPI ISL 444998|B.6|Guam|2020-03-26	0.0004703781	Oceania
Oceania|hCoV-19/Australia/NSW36/2020|EPI ISL 417394|B.40|Australia|2020-03-10	Oceania|hCoV-19/Guam/GU NHG 01/2020|EPI ISL 444998|B.6|Guam|2020-03-26	0.0004423049	Oceania
Oceania|hCoV-19/Australia/NSW38/2020|EPI ISL 417396|B.6|Australia|2020-03-10	Oceania|hCoV-19/Guam/GU NHG 01/2020|EPI ISL 444998|B.6|Guam|2020-03-26	0.0001360517	Oceania
Oceania|hCoV-19/Australia/NSW41/2020|EPI ISL 417399|B.40|Australia|2020-03-10	Oceania|hCoV-19/Guam/GU NHG 01/2020|EPI ISL 444998|B.6|Guam|2020-03-26	0.0003401935	Oceania
Oceania|hCoV-19/Australia/NSW44/2020|EPI ISL 417400|B.6|Australia|2020-03-10	Oceania|hCoV-19/Guam/GU NHG 01/2020|EPI ISL 444998|B.6|Guam|2020-03-26	0.0001360477	Oceania
Oceania|hCoV-19/Australia/NSW46/2020|EPI ISL 427658|B.3|Australia|2020-03-10	Oceania|hCoV-19/Guam/GU NHG 01/2020|EPI ISL 444998|B.6|Guam|2020-03-26	0.0003743697	Oceania
Oceania|hCoV-19/Australia/NSW51/2020|EPI ISL 427660|B.40|Australia|2020-03-10	Oceania|hCoV-19/Guam/GU NHG 01/2020|EPI ISL 444998|B.6|Guam|2020-03-26	0.0003402051	Oceania
Oceania|hCoV-19/Australia/NSW376/2020|EPI ISL 451636|B.4|Australia|2020-03-10	Oceania|hCoV-19/Guam/GU NHG 01/2020|EPI ISL 444998|B.6|Guam|2020-03-26	0.0004423121	Oceania
Oceania|hCoV-19/Australia/NSW103/2020|EPI ISL 427657|B.1.5|Australia|2020-03-10	Oceania|hCoV-19/Guam/GU NHG 01/2020|EPI ISL 444998|B.6|Guam|2020-03-26	0.0003742443	Oceania
Oceania|hCoV-19/Australia/NSW63/2020|EPI ISL 427664|B|Australia|2020-03-10	Oceania|hCoV-19/Guam/GU NHG 01/2020|EPI ISL 444998|B.6|Guam|2020-03-26	0.0003402557	Oceania
Oceania|hCoV-19/Australia/NSW49/2020|EPI ISL 427659|B.6|Australia|2020-03-10	Oceania|hCoV-19/Guam/GU NHG 01/2020|EPI ISL 444998|B.6|Guam|2020-03-26	0.0001360563	Oceania
Oceania|hCoV-19/Australia/NSW2159/2020|EPI ISL 500637|B.1.5|Australia|2020-03-10	Oceania|hCoV-19/Guam/GU NHG 01/2020|EPI ISL 444998|B.6|Guam|2020-03-26	0.0004031731	Oceania
Oceania|hCoV-19/Australia/VIC29/2020|EPI ISL 419748|B.1.1|Australia|2020-03-10	Oceania|hCoV-19/Guam/GU NHG 01/2020|EPI ISL 444998|B.6|Guam|2020-03-26	0.0005712797	Oceania
Oceania|hCoV-19/Australia/NSW2139/2020|EPI ISL 500627|B.4|Australia|2020-03-10	Oceania|hCoV-19/Guam/GU NHG 01/2020|EPI ISL 444998|B.6|Guam|2020-03-26	0.0004704173	Oceania
Oceania|hCoV-19/New Zealand/20VR0712/2020|EPI ISL 456163|B.1.1|New Zealand|2020-03-11	Oceania|hCoV-19/Guam/GU NHG 01/2020|EPI ISL 444998|B.6|Guam|2020-03-26	0.0005040158	Oceania
Oceania|hCoV-19/Australia/QLDID921/2020|EPI ISL 417033|B.6|Australia|2020-03-11	Oceania|hCoV-19/Guam/GU NHG 01/2020|EPI ISL 444998|B.6|Guam|2020-03-26	0.0001007558	Oceania
Oceania|hCoV-19/Australia/VIC44/2020|EPI ISL 419767|B.1|Australia|2020-03-11	Oceania|hCoV-19/Guam/GU NHG 01/2020|EPI ISL 444998|B.6|Guam|2020-03-26	0.0004367631	Oceania
Oceania|hCoV-19/Australia/VIC39/2020|EPI ISL 419757|B.1|Australia|2020-03-11	Oceania|hCoV-19/Guam/GU NHG 01/2020|EPI ISL 444998|B.6|Guam|2020-03-26	0.0005376279	Oceania
Oceania|hCoV-19/Australia/QLDID920/2020|EPI ISL 417032|B.1.5|Australia|2020-03-11	Oceania|hCoV-19/Guam/GU NHG 01/2020|EPI ISL 444998|B.6|Guam|2020-03-26	0.0004031461	Oceania
Oceania|hCoV-19/Australia/VIC45/2020|EPI ISL 419802|B.1.1|Australia|2020-03-11	Oceania|hCoV-19/Guam/GU NHG 01/2020|EPI ISL 444998|B.6|Guam|2020-03-26	0.0005040158	Oceania
Oceania|hCoV-19/Australia/NSW40/2020|EPI ISL 417398|B.4|Australia|2020-03-11	Oceania|hCoV-19/Guam/GU NHG 01/2020|EPI ISL 444998|B.6|Guam|2020-03-26	0.0004763437	Oceania
Oceania|hCoV-19/Australia/NSW52/2020|EPI ISL 417405|B|Australia|2020-03-11	Oceania|hCoV-19/Guam/GU NHG 01/2020|EPI ISL 444998|B.6|Guam|2020-03-26	0.0003401936	Oceania
Oceania|hCoV-19/Australia/NSW39/2020|EPI ISL 417397|B.1.5|Australia|2020-03-11	Oceania|hCoV-19/Guam/GU NHG 01/2020|EPI ISL 444998|B.6|Guam|2020-03-26	0.0003742315	Oceania
Oceania|hCoV-19/Australia/NSW102/2020|EPI ISL 427656|B.1.5|Australia|2020-03-11	Oceania|hCoV-19/Guam/GU NHG 01/2020|EPI ISL 444998|B.6|Guam|2020-03-26	0.0003742443	Oceania
Oceania|hCoV-19/Australia/NSW34/2020|EPI ISL 427655|B.4|Australia|2020-03-11	Oceania|hCoV-19/Guam/GU NHG 01/2020|EPI ISL 444998|B.6|Guam|2020-03-26	0.0004423200	Oceania
Oceania|hCoV-19/Australia/VIC38/2020|EPI ISL 419756|B.1.6|Australia|2020-03-11	Oceania|hCoV-19/Guam/GU NHG 01/2020|EPI ISL 444998|B.6|Guam|2020-03-26	0.0005039803	Oceania
Oceania|hCoV-19/Australia/NSW218/2020|EPI ISL 427665|B.3|Australia|2020-03-11	Oceania|hCoV-19/Guam/GU NHG 01/2020|EPI ISL 444998|B.6|Guam|2020-03-26	0.0004083198	Oceania
Oceania|hCoV-19/Australia/VIC43/2020|EPI ISL 419763|B.1.1|Australia|2020-03-11	Oceania|hCoV-19/Guam/GU NHG 01/2020|EPI ISL 444998|B.6|Guam|2020-03-26	0.0005377067	Oceania
Oceania|hCoV-19/Australia/NSW2156/2020|EPI ISL 500634|B.39|Australia|2020-03-11	Oceania|hCoV-19/Guam/GU NHG 01/2020|EPI ISL 444998|B.6|Guam|2020-03-26	0.0004368071	Oceania
Oceania|hCoV-19/Australia/TAS124/2020|EPI ISL 522589|B|Australia|2020-03-11	Oceania|hCoV-19/Guam/GU NHG 01/2020|EPI ISL 444998|B.6|Guam|2020-03-26	0.0003784995	Oceania
Oceania|hCoV-19/New Zealand/CoV002/2020|EPI ISL 417212|B.31|New Zealand|2020-03-11	Oceania|hCoV-19/Guam/GU NHG 01/2020|EPI ISL 444998|B.6|Guam|2020-03-26	0.0004721833	Oceania
Oceania|hCoV-19/Australia/VIC50/2020|EPI ISL 419766|B.1|Australia|2020-03-12	Oceania|hCoV-19/Guam/GU NHG 01/2020|EPI ISL 444998|B.6|Guam|2020-03-26	0.0004703781	Oceania
Oceania|hCoV-19/Australia/VIC55/2020|EPI ISL 419776|B|Australia|2020-03-12	Oceania|hCoV-19/Guam/GU NHG 01/2020|EPI ISL 444998|B.6|Guam|2020-03-26	0.0003695324	Oceania
Oceania|hCoV-19/Australia/VIC52/2020|EPI ISL 419768|B.1.1.71|Australia|2020-03-12	Oceania|hCoV-19/Guam/GU NHG 01/2020|EPI ISL 444998|B.6|Guam|2020-03-26	0.0006048562	Oceania
Oceania|hCoV-19/Australia/VIC58/2020|EPI ISL 419784|B.4|Australia|2020-03-12	Oceania|hCoV-19/Guam/GU NHG 01/2020|EPI ISL 444998|B.6|Guam|2020-03-26	0.0003695430	Oceania
Oceania|hCoV-19/Australia/VIC54/2020|EPI ISL 419770|B.1|Australia|2020-03-12	Oceania|hCoV-19/Guam/GU NHG 01/2020|EPI ISL 444998|B.6|Guam|2020-03-26	0.0004367631	Oceania
Oceania|hCoV-19/Australia/VIC47/2020|EPI ISL 419759|B.40|Australia|2020-03-12	Oceania|hCoV-19/Guam/GU NHG 01/2020|EPI ISL 444998|B.6|Guam|2020-03-26	0.0005376373	Oceania
Oceania|hCoV-19/Australia/NSW50/2020|EPI ISL 417404|B.1.1|Australia|2020-03-12	Oceania|hCoV-19/Guam/GU NHG 01/2020|EPI ISL 444998|B.6|Guam|2020-03-26	0.0005104116	Oceania
Oceania|hCoV-19/Australia/NSW254/2020|EPI ISL 451519|B.4|Australia|2020-03-12	Oceania|hCoV-19/Guam/GU NHG 01/2020|EPI ISL 444998|B.6|Guam|2020-03-26	0.0005444276	Oceania
Oceania|hCoV-19/Australia/VIC48/2020|EPI ISL 419762|B.1|Australia|2020-03-12	Oceania|hCoV-19/Guam/GU NHG 01/2020|EPI ISL 444998|B.6|Guam|2020-03-26	0.0004703937	Oceania
Oceania|hCoV-19/Australia/NSW2158/2020|EPI ISL 500636|B.1.5|Australia|2020-03-12	Oceania|hCoV-19/Guam/GU NHG 01/2020|EPI ISL 444998|B.6|Guam|2020-03-26	0.0004367925	Oceania
Oceania|hCoV-19/Australia/VIC49/2020|EPI ISL 419764|B.1|Australia|2020-03-12	Oceania|hCoV-19/Guam/GU NHG 01/2020|EPI ISL 444998|B.6|Guam|2020-03-26	0.0005041562	Oceania
Oceania|hCoV-19/New Zealand/20VR0334/2020|EPI ISL 456157|B.1|New Zealand|2020-03-12	Oceania|hCoV-19/Guam/GU NHG 01/2020|EPI ISL 444998|B.6|Guam|2020-03-26	0.0005136212	Oceania
Oceania|hCoV-19/Australia/VIC62/2020|EPI ISL 419774|B.1|Australia|2020-03-13	Oceania|hCoV-19/Guam/GU NHG 01/2020|EPI ISL 444998|B.6|Guam|2020-03-26	0.0004367631	Oceania
Oceania|hCoV-19/Australia/NSW2011/2020|EPI ISL 500598|B.4|Australia|2020-03-13	Oceania|hCoV-19/Guam/GU NHG 01/2020|EPI ISL 444998|B.6|Guam|2020-03-26	0.0005376434	Oceania
Oceania|hCoV-19/Australia/VIC66/2020|EPI ISL 419780|B.4|Australia|2020-03-13	Oceania|hCoV-19/Guam/GU NHG 01/2020|EPI ISL 444998|B.6|Guam|2020-03-26	0.0003695430	Oceania
Oceania|hCoV-19/Australia/VIC70/2020|EPI ISL 419786|B|Australia|2020-03-13	Oceania|hCoV-19/Guam/GU NHG 01/2020|EPI ISL 444998|B.6|Guam|2020-03-26	0.0003359317	Oceania
Oceania|hCoV-19/Australia/WA02/2020|EPI ISL 420532|B.1.98|Australia|2020-03-13	Oceania|hCoV-19/Guam/GU NHG 01/2020|EPI ISL 444998|B.6|Guam|2020-03-26	0.0004374265	Oceania
Oceania|hCoV-19/Australia/NSW45/2020|EPI ISL 417401|B.6|Australia|2020-03-13	Oceania|hCoV-19/Guam/GU NHG 01/2020|EPI ISL 444998|B.6|Guam|2020-03-26	0.0001020337	Oceania
Oceania|hCoV-19/Australia/NSW47/2020|EPI ISL 417402|B.1.5|Australia|2020-03-13	Oceania|hCoV-19/Guam/GU NHG 01/2020|EPI ISL 444998|B.6|Guam|2020-03-26	0.0004423177	Oceania
Oceania|hCoV-19/Australia/NSW607/2020|EPI ISL 490017|B.40|Australia|2020-03-13	Oceania|hCoV-19/Guam/GU NHG 01/2020|EPI ISL 444998|B.6|Guam|2020-03-26	0.0003402051	Oceania
Oceania|hCoV-19/Australia/NSW592/2020|EPI ISL 478704|B.1.5|Australia|2020-03-13	Oceania|hCoV-19/Guam/GU NHG 01/2020|EPI ISL 444998|B.6|Guam|2020-03-26	0.0003742443	Oceania
Oceania|hCoV-19/Australia/NSW2147/2020|EPI ISL 500628|B.1.5|Australia|2020-03-13	Oceania|hCoV-19/Guam/GU NHG 01/2020|EPI ISL 444998|B.6|Guam|2020-03-26	0.0004704095	Oceania
Oceania|hCoV-19/Australia/VIC64/2020|EPI ISL 419778|B.1|Australia|2020-03-13	Oceania|hCoV-19/Guam/GU NHG 01/2020|EPI ISL 444998|B.6|Guam|2020-03-26	0.0005387076	Oceania
Oceania|hCoV-19/Australia/VIC61/2020|EPI ISL 419773|B|Australia|2020-03-13	Oceania|hCoV-19/Guam/GU NHG 01/2020|EPI ISL 444998|B.6|Guam|2020-03-26	0.0003720740	Oceania
Oceania|hCoV-19/Australia/VIC63/2020|EPI ISL 419775|B.1|Australia|2020-03-13	Oceania|hCoV-19/Guam/GU NHG 01/2020|EPI ISL 444998|B.6|Guam|2020-03-26	0.0004401340	Oceania
Oceania|hCoV-19/Australia/VIC82/2020|EPI ISL 419794|B.40|Australia|2020-03-14	Oceania|hCoV-19/Guam/GU NHG 01/2020|EPI ISL 444998|B.6|Guam|2020-03-26	0.0004031460	Oceania
Oceania|hCoV-19/Australia/VIC83/2020|EPI ISL 419799|B|Australia|2020-03-14	Oceania|hCoV-19/Guam/GU NHG 01/2020|EPI ISL 444998|B.6|Guam|2020-03-26	0.0003696815	Oceania
Oceania|hCoV-19/Australia/VIC80/2020|EPI ISL 419792|B.40|Australia|2020-03-14	Oceania|hCoV-19/Guam/GU NHG 01/2020|EPI ISL 444998|B.6|Guam|2020-03-26	0.0003695431	Oceania
Oceania|hCoV-19/Australia/NSW2005/2020|EPI ISL 500597|B.1|Australia|2020-03-14	Oceania|hCoV-19/Guam/GU NHG 01/2020|EPI ISL 444998|B.6|Guam|2020-03-26	0.0004703916	Oceania
Oceania|hCoV-19/Australia/VIC84/2020|EPI ISL 419803|B.39|Australia|2020-03-14	Oceania|hCoV-19/Guam/GU NHG 01/2020|EPI ISL 444998|B.6|Guam|2020-03-26	0.0004367707	Oceania
Oceania|hCoV-19/Australia/VIC78/2020|EPI ISL 419790|B|Australia|2020-03-14	Oceania|hCoV-19/Guam/GU NHG 01/2020|EPI ISL 444998|B.6|Guam|2020-03-26	0.0003359810	Oceania
Oceania|hCoV-19/Australia/QLDID923/2020|EPI ISL 418801|B.1|Australia|2020-03-14	Oceania|hCoV-19/Guam/GU NHG 01/2020|EPI ISL 444998|B.6|Guam|2020-03-26	0.0004367631	Oceania
Oceania|hCoV-19/Australia/WA03/2020|EPI ISL 420533|B.1|Australia|2020-03-14	Oceania|hCoV-19/Guam/GU NHG 01/2020|EPI ISL 444998|B.6|Guam|2020-03-26	0.0004711061	Oceania
Oceania|hCoV-19/Australia/WA01/2020|EPI ISL 420531|B.1.98|Australia|2020-03-14	Oceania|hCoV-19/Guam/GU NHG 01/2020|EPI ISL 444998|B.6|Guam|2020-03-26	0.0004710843	Oceania
Oceania|hCoV-19/Australia/NSW54/2020|EPI ISL 417407|B.1.1|Australia|2020-03-14	Oceania|hCoV-19/Guam/GU NHG 01/2020|EPI ISL 444998|B.6|Guam|2020-03-26	0.0004763743	Oceania
Oceania|hCoV-19/Australia/NSW48/2020|EPI ISL 417403|B.6|Australia|2020-03-14	Oceania|hCoV-19/Guam/GU NHG 01/2020|EPI ISL 444998|B.6|Guam|2020-03-26	0.0001020337	Oceania
Oceania|hCoV-19/Australia/NSW256/2020|EPI ISL 451521|B.4|Australia|2020-03-14	Oceania|hCoV-19/Guam/GU NHG 01/2020|EPI ISL 444998|B.6|Guam|2020-03-26	0.0004422992	Oceania
Oceania|hCoV-19/Australia/NSW583/2020|EPI ISL 478695|B.40|Australia|2020-03-14	Oceania|hCoV-19/Guam/GU NHG 01/2020|EPI ISL 444998|B.6|Guam|2020-03-26	0.0003402051	Oceania
Oceania|hCoV-19/Australia/NSW582/2020|EPI ISL 478694|B.40|Australia|2020-03-14	Oceania|hCoV-19/Guam/GU NHG 01/2020|EPI ISL 444998|B.6|Guam|2020-03-26	0.0003742334	Oceania
Oceania|hCoV-19/Australia/VIC79/2020|EPI ISL 419791|B.40|Australia|2020-03-14	Oceania|hCoV-19/Guam/GU NHG 01/2020|EPI ISL 444998|B.6|Guam|2020-03-26	0.0003359428	Oceania
Oceania|hCoV-19/Australia/NSW2146/2020|EPI ISL 509503|B.40|Australia|2020-03-14	Oceania|hCoV-19/Guam/GU NHG 01/2020|EPI ISL 444998|B.6|Guam|2020-03-26	0.0003359430	Oceania
Oceania|hCoV-19/Australia/VIC81/2020|EPI ISL 419793|B.40|Australia|2020-03-14	Oceania|hCoV-19/Guam/GU NHG 01/2020|EPI ISL 444998|B.6|Guam|2020-03-26	0.0003359430	Oceania
Oceania|hCoV-19/Australia/SAP215/2020|EPI ISL 468001|B.1.1|Australia|2020-03-14	Oceania|hCoV-19/Guam/GU NHG 01/2020|EPI ISL 444998|B.6|Guam|2020-03-26	0.0005041851	Oceania
Oceania|hCoV-19/Australia/VIC87/2020|EPI ISL 419797|B.40|Australia|2020-03-15	Oceania|hCoV-19/Guam/GU NHG 01/2020|EPI ISL 444998|B.6|Guam|2020-03-26	0.0004031461	Oceania
Oceania|hCoV-19/Australia/NSW2144/2020|EPI ISL 527008|B.39|Australia|2020-03-15	Oceania|hCoV-19/Guam/GU NHG 01/2020|EPI ISL 444998|B.6|Guam|2020-03-26	0.0004367707	Oceania
Oceania|hCoV-19/Australia/SAP111/2020|EPI ISL 451131|B.1.1|Australia|2020-03-15	Oceania|hCoV-19/Guam/GU NHG 01/2020|EPI ISL 444998|B.6|Guam|2020-03-26	0.0005040158	Oceania
Oceania|hCoV-19/Australia/VIC90/2020|EPI ISL 419801|B.1.1|Australia|2020-03-15	Oceania|hCoV-19/Guam/GU NHG 01/2020|EPI ISL 444998|B.6|Guam|2020-03-26	0.0005376433	Oceania
Oceania|hCoV-19/Australia/NSW2004/2020|EPI ISL 500596|B.1.5|Australia|2020-03-15	Oceania|hCoV-19/Guam/GU NHG 01/2020|EPI ISL 444998|B.6|Guam|2020-03-26	0.0005039637	Oceania
Oceania|hCoV-19/Australia/VIC89/2020|EPI ISL 419800|B.1|Australia|2020-03-15	Oceania|hCoV-19/Guam/GU NHG 01/2020|EPI ISL 444998|B.6|Guam|2020-03-26	0.0005040013	Oceania
Oceania|hCoV-19/New Zealand/20VR0276/2020|EPI ISL 416539|A|New Zealand|2020-03-15	Oceania|hCoV-19/Guam/GU NHG 01/2020|EPI ISL 444998|B.6|Guam|2020-03-26	0.0004703781	Oceania
Oceania|hCoV-19/Australia/ACT0082/2020|EPI ISL 498542|B.1.1|Australia|2020-03-15	Oceania|hCoV-19/Guam/GU NHG 01/2020|EPI ISL 444998|B.6|Guam|2020-03-26	0.0005376279	Oceania
Oceania|hCoV-19/Australia/VIC92/2020|EPI ISL 419809|B.1.5|Australia|2020-03-15	Oceania|hCoV-19/Guam/GU NHG 01/2020|EPI ISL 444998|B.6|Guam|2020-03-26	0.0004031461	Oceania
Oceania|hCoV-19/Australia/NSW112/2020|EPI ISL 427666|B.1.5|Australia|2020-03-15	Oceania|hCoV-19/Guam/GU NHG 01/2020|EPI ISL 444998|B.6|Guam|2020-03-26	0.0004423328	Oceania
Oceania|hCoV-19/Australia/VIC91/2020|EPI ISL 419804|B.1.5|Australia|2020-03-15	Oceania|hCoV-19/Guam/GU NHG 01/2020|EPI ISL 444998|B.6|Guam|2020-03-26	0.0004704330	Oceania
Oceania|hCoV-19/Australia/SAP220/2020|EPI ISL 467995|B.1.5|Australia|2020-03-15	Oceania|hCoV-19/Guam/GU NHG 01/2020|EPI ISL 444998|B.6|Guam|2020-03-26	0.0004737597	Oceania
Oceania|hCoV-19/Australia/VIC09/2020|EPI ISL 416515|B|Australia|2020-03-15	Oceania|hCoV-19/Guam/GU NHG 01/2020|EPI ISL 444998|B.6|Guam|2020-03-26	0.0003728005	Oceania
Oceania|hCoV-19/Australia/VIC93/2020|EPI ISL 419815|B.3|Australia|2020-03-15	Oceania|hCoV-19/Guam/GU NHG 01/2020|EPI ISL 444998|B.6|Guam|2020-03-26	0.0003736705	Oceania
Oceania|hCoV-19/Australia/SAP410/2020|EPI ISL 492175|B.6|Australia|2020-03-15	Oceania|hCoV-19/Guam/GU NHG 01/2020|EPI ISL 444998|B.6|Guam|2020-03-26	0.0002105666	Oceania
Oceania|hCoV-19/Australia/SAP439/2020|EPI ISL 508130|B.6|Australia|2020-03-16	Oceania|hCoV-19/Guam/GU NHG 01/2020|EPI ISL 444998|B.6|Guam|2020-03-26	0.0001007557	Oceania
Oceania|hCoV-19/Australia/VIC97/2020|EPI ISL 419808|B.4|Australia|2020-03-16	Oceania|hCoV-19/Guam/GU NHG 01/2020|EPI ISL 444998|B.6|Guam|2020-03-26	0.0003695430	Oceania
Oceania|hCoV-19/Australia/VIC99/2020|EPI ISL 419811|B.1|Australia|2020-03-16	Oceania|hCoV-19/Guam/GU NHG 01/2020|EPI ISL 444998|B.6|Guam|2020-03-26	0.0006048667	Oceania
Oceania|hCoV-19/Australia/VIC141/2020|EPI ISL 419838|B.1.5|Australia|2020-03-16	Oceania|hCoV-19/Guam/GU NHG 01/2020|EPI ISL 444998|B.6|Guam|2020-03-26	0.0004031461	Oceania
Oceania|hCoV-19/Australia/SAP112/2020|EPI ISL 468016|B.1.1|Australia|2020-03-16	Oceania|hCoV-19/Guam/GU NHG 01/2020|EPI ISL 444998|B.6|Guam|2020-03-26	0.0005040158	Oceania
Oceania|hCoV-19/Australia/VIC142/2020|EPI ISL 419839|B.1|Australia|2020-03-16	Oceania|hCoV-19/Guam/GU NHG 01/2020|EPI ISL 444998|B.6|Guam|2020-03-26	0.0005040101	Oceania
Oceania|hCoV-19/Australia/NSW2151/2020|EPI ISL 500631|B|Australia|2020-03-16	Oceania|hCoV-19/Guam/GU NHG 01/2020|EPI ISL 444998|B.6|Guam|2020-03-26	0.0003023462	Oceania
Oceania|hCoV-19/Australia/NSW2149/2020|EPI ISL 500630|B.1.1.10|Australia|2020-03-16	Oceania|hCoV-19/Guam/GU NHG 01/2020|EPI ISL 444998|B.6|Guam|2020-03-26	0.0005712577	Oceania
Oceania|hCoV-19/New Zealand/20VR0993/2020|EPI ISL 456176|B|New Zealand|2020-03-16	Oceania|hCoV-19/Guam/GU NHG 01/2020|EPI ISL 444998|B.6|Guam|2020-03-26	0.0003359655	Oceania
Oceania|hCoV-19/Australia/VIC143/2020|EPI ISL 419840|B.1.1|Australia|2020-03-16	Oceania|hCoV-19/Guam/GU NHG 01/2020|EPI ISL 444998|B.6|Guam|2020-03-26	0.0005712414	Oceania
Oceania|hCoV-19/Australia/VIC96/2020|EPI ISL 419807|B|Australia|2020-03-16	Oceania|hCoV-19/Guam/GU NHG 01/2020|EPI ISL 444998|B.6|Guam|2020-03-26	0.0003023628	Oceania
Oceania|hCoV-19/Australia/NSW58/2020|EPI ISL 417410|B.40|Australia|2020-03-16	Oceania|hCoV-19/Guam/GU NHG 01/2020|EPI ISL 444998|B.6|Guam|2020-03-26	0.0003742315	Oceania
Oceania|hCoV-19/Australia/NSW57/2020|EPI ISL 417409|B.40|Australia|2020-03-16	Oceania|hCoV-19/Guam/GU NHG 01/2020|EPI ISL 444998|B.6|Guam|2020-03-26	0.0004422919	Oceania
Oceania|hCoV-19/Australia/NSW104/2020|EPI ISL 427677|B.1.5|Australia|2020-03-16	Oceania|hCoV-19/Guam/GU NHG 01/2020|EPI ISL 444998|B.6|Guam|2020-03-26	0.0003742443	Oceania
Oceania|hCoV-19/Australia/NSW75/2020|EPI ISL 427703|B.40|Australia|2020-03-16	Oceania|hCoV-19/Guam/GU NHG 01/2020|EPI ISL 444998|B.6|Guam|2020-03-26	0.0003402051	Oceania
Oceania|hCoV-19/Australia/NSW88/2020|EPI ISL 427702|B.40|Australia|2020-03-16	Oceania|hCoV-19/Guam/GU NHG 01/2020|EPI ISL 444998|B.6|Guam|2020-03-26	0.0004082821	Oceania
Oceania|hCoV-19/Australia/NSW158/2020|EPI ISL 427735|B.1.1|Australia|2020-03-16	Oceania|hCoV-19/Guam/GU NHG 01/2020|EPI ISL 444998|B.6|Guam|2020-03-26	0.0005104290	Oceania
Oceania|hCoV-19/Australia/NSW111/2020|EPI ISL 427661|B.1.5|Australia|2020-03-16	Oceania|hCoV-19/Guam/GU NHG 01/2020|EPI ISL 444998|B.6|Guam|2020-03-26	0.0004423328	Oceania
Oceania|hCoV-19/Australia/VIC146/2020|EPI ISL 419843|B.40|Australia|2020-03-17	Oceania|hCoV-19/Guam/GU NHG 01/2020|EPI ISL 444998|B.6|Guam|2020-03-26	0.0003695323	Oceania
Oceania|hCoV-19/Australia/VIC327/2020|EPI ISL 426637|B.40|Australia|2020-03-17	Oceania|hCoV-19/Guam/GU NHG 01/2020|EPI ISL 444998|B.6|Guam|2020-03-26	0.0003359317	Oceania
Oceania|hCoV-19/Australia/VIC157/2020|EPI ISL 419854|B.1|Australia|2020-03-17	Oceania|hCoV-19/Guam/GU NHG 01/2020|EPI ISL 444998|B.6|Guam|2020-03-26	0.0005040013	Oceania
Oceania|hCoV-19/Australia/VIC151/2020|EPI ISL 419848|B|Australia|2020-03-17	Oceania|hCoV-19/Guam/GU NHG 01/2020|EPI ISL 444998|B.6|Guam|2020-03-26	0.0004367506	Oceania
Oceania|hCoV-19/Australia/VIC154/2020|EPI ISL 419851|B.1.5|Australia|2020-03-17	Oceania|hCoV-19/Guam/GU NHG 01/2020|EPI ISL 444998|B.6|Guam|2020-03-26	0.0004703699	Oceania
Oceania|hCoV-19/Australia/VIC144/2020|EPI ISL 419841|B.1.1|Australia|2020-03-17	Oceania|hCoV-19/Guam/GU NHG 01/2020|EPI ISL 444998|B.6|Guam|2020-03-26	0.0005376279	Oceania
Oceania|hCoV-19/Australia/VIC148/2020|EPI ISL 419845|B.1|Australia|2020-03-17	Oceania|hCoV-19/Guam/GU NHG 01/2020|EPI ISL 444998|B.6|Guam|2020-03-26	0.0004703781	Oceania
Oceania|hCoV-19/Australia/VIC153/2020|EPI ISL 419850|B.1.1|Australia|2020-03-17	Oceania|hCoV-19/Guam/GU NHG 01/2020|EPI ISL 444998|B.6|Guam|2020-03-26	0.0005712414	Oceania
Oceania|hCoV-19/Australia/VIC152/2020|EPI ISL 419849|B|Australia|2020-03-17	Oceania|hCoV-19/Guam/GU NHG 01/2020|EPI ISL 444998|B.6|Guam|2020-03-26	0.0003359317	Oceania
Oceania|hCoV-19/Australia/VIC106/2020|EPI ISL 419820|B.1.5|Australia|2020-03-17	Oceania|hCoV-19/Guam/GU NHG 01/2020|EPI ISL 444998|B.6|Guam|2020-03-26	0.0005039781	Oceania
Oceania|hCoV-19/Australia/VIC329/2020|EPI ISL 426639|B.1.5|Australia|2020-03-17	Oceania|hCoV-19/Guam/GU NHG 01/2020|EPI ISL 444998|B.6|Guam|2020-03-26	0.0004703998	Oceania
Oceania|hCoV-19/Australia/VIC149/2020|EPI ISL 419846|B.1|Australia|2020-03-17	Oceania|hCoV-19/Guam/GU NHG 01/2020|EPI ISL 444998|B.6|Guam|2020-03-26	0.0005376466	Oceania
Oceania|hCoV-19/Australia/VIC156/2020|EPI ISL 419853|B.1.1|Australia|2020-03-17	Oceania|hCoV-19/Guam/GU NHG 01/2020|EPI ISL 444998|B.6|Guam|2020-03-26	0.0005040158	Oceania
Oceania|hCoV-19/Australia/VIC155/2020|EPI ISL 419852|B.1|Australia|2020-03-17	Oceania|hCoV-19/Guam/GU NHG 01/2020|EPI ISL 444998|B.6|Guam|2020-03-26	0.0005039869	Oceania
Oceania|hCoV-19/Australia/VIC105/2020|EPI ISL 419819|B.1.255|Australia|2020-03-17	Oceania|hCoV-19/Guam/GU NHG 01/2020|EPI ISL 444998|B.6|Guam|2020-03-26	0.0005039869	Oceania
Oceania|hCoV-19/New Zealand/20VR0994/2020|EPI ISL 456177|B.31|New Zealand|2020-03-17	Oceania|hCoV-19/Guam/GU NHG 01/2020|EPI ISL 444998|B.6|Guam|2020-03-26	0.0004369888	Oceania
Oceania|hCoV-19/Australia/NSW62/2020|EPI ISL 417412|B.3|Australia|2020-03-17	Oceania|hCoV-19/Guam/GU NHG 01/2020|EPI ISL 444998|B.6|Guam|2020-03-26	0.0003742424	Oceania
Oceania|hCoV-19/Australia/SAP181/2020|EPI ISL 492122|B.1|Australia|2020-03-18	Oceania|hCoV-19/Guam/GU NHG 01/2020|EPI ISL 444998|B.6|Guam|2020-03-26	0.0005040099	Oceania
Oceania|hCoV-19/Australia/QLDID924/2020|EPI ISL 418802|B.1.1|Australia|2020-03-18	Oceania|hCoV-19/Guam/GU NHG 01/2020|EPI ISL 444998|B.6|Guam|2020-03-26	0.0005376279	Oceania
Oceania|hCoV-19/Australia/VIC174/2020|EPI ISL 419871|B.1.5|Australia|2020-03-18	Oceania|hCoV-19/Guam/GU NHG 01/2020|EPI ISL 444998|B.6|Guam|2020-03-26	0.0004031461	Oceania
Oceania|hCoV-19/Australia/VIC166/2020|EPI ISL 419863|B.1|Australia|2020-03-18	Oceania|hCoV-19/Guam/GU NHG 01/2020|EPI ISL 444998|B.6|Guam|2020-03-26	0.0005376372	Oceania
Oceania|hCoV-19/Australia/SAP159/2020|EPI ISL 492116|B.1.1|Australia|2020-03-18	Oceania|hCoV-19/Guam/GU NHG 01/2020|EPI ISL 444998|B.6|Guam|2020-03-26	0.0006049120	Oceania
Oceania|hCoV-19/Australia/VIC170/2020|EPI ISL 419867|B.1.5|Australia|2020-03-18	Oceania|hCoV-19/Guam/GU NHG 01/2020|EPI ISL 444998|B.6|Guam|2020-03-26	0.0005039637	Oceania
Oceania|hCoV-19/Australia/VIC163/2020|EPI ISL 419860|B.1.1|Australia|2020-03-18	Oceania|hCoV-19/Guam/GU NHG 01/2020|EPI ISL 444998|B.6|Guam|2020-03-26	0.0005712677	Oceania
Oceania|hCoV-19/Australia/VIC176/2020|EPI ISL 419873|B.31|Australia|2020-03-18	Oceania|hCoV-19/Guam/GU NHG 01/2020|EPI ISL 444998|B.6|Guam|2020-03-26	0.0004031647	Oceania
Oceania|hCoV-19/Australia/VIC171/2020|EPI ISL 419868|B.40|Australia|2020-03-18	Oceania|hCoV-19/Guam/GU NHG 01/2020|EPI ISL 444998|B.6|Guam|2020-03-26	0.0005040101	Oceania
Oceania|hCoV-19/Australia/QLDID926/2020|EPI ISL 418804|B.1.1|Australia|2020-03-18	Oceania|hCoV-19/Guam/GU NHG 01/2020|EPI ISL 444998|B.6|Guam|2020-03-26	0.0005712677	Oceania
Oceania|hCoV-19/Australia/VIC172/2020|EPI ISL 419869|B.40|Australia|2020-03-18	Oceania|hCoV-19/Guam/GU NHG 01/2020|EPI ISL 444998|B.6|Guam|2020-03-26	0.0004367707	Oceania
Oceania|hCoV-19/Australia/VIC158/2020|EPI ISL 419855|B.1|Australia|2020-03-18	Oceania|hCoV-19/Guam/GU NHG 01/2020|EPI ISL 444998|B.6|Guam|2020-03-26	0.0006048946	Oceania
Oceania|hCoV-19/Australia/QLDID925/2020|EPI ISL 418803|B.1|Australia|2020-03-18	Oceania|hCoV-19/Guam/GU NHG 01/2020|EPI ISL 444998|B.6|Guam|2020-03-26	0.0004703781	Oceania
Oceania|hCoV-19/Australia/VIC178/2020|EPI ISL 419875|B.1.1|Australia|2020-03-18	Oceania|hCoV-19/Guam/GU NHG 01/2020|EPI ISL 444998|B.6|Guam|2020-03-26	0.0005712413	Oceania
Oceania|hCoV-19/Australia/VIC109/2020|EPI ISL 419718|B.1.1|Australia|2020-03-18	Oceania|hCoV-19/Guam/GU NHG 01/2020|EPI ISL 444998|B.6|Guam|2020-03-26	0.0005040158	Oceania
Oceania|hCoV-19/New Zealand/20VR0760/2020|EPI ISL 456165|B.1.5|New Zealand|2020-03-18	Oceania|hCoV-19/Guam/GU NHG 01/2020|EPI ISL 444998|B.6|Guam|2020-03-26	0.0004369099	Oceania
Oceania|hCoV-19/New Zealand/20VR0770/2020|EPI ISL 456168|B.39|New Zealand|2020-03-18	Oceania|hCoV-19/Guam/GU NHG 01/2020|EPI ISL 444998|B.6|Guam|2020-03-26	0.0004370567	Oceania
Oceania|hCoV-19/Australia/SAP186/2020|EPI ISL 492125|B.1|Australia|2020-03-19	Oceania|hCoV-19/Guam/GU NHG 01/2020|EPI ISL 444998|B.6|Guam|2020-03-26	0.0005376466	Oceania
Oceania|hCoV-19/Australia/SAP368/2020|EPI ISL 492133|B.1.1|Australia|2020-03-19	Oceania|hCoV-19/Guam/GU NHG 01/2020|EPI ISL 444998|B.6|Guam|2020-03-26	0.0005376433	Oceania
Oceania|hCoV-19/Australia/NSW2169/2020|EPI ISL 500640|B.6|Australia|2020-03-19	Oceania|hCoV-19/Guam/GU NHG 01/2020|EPI ISL 444998|B.6|Guam|2020-03-26	0.0002015355	Oceania
Oceania|hCoV-19/Australia/VIC186/2020|EPI ISL 419882|B.40|Australia|2020-03-19	Oceania|hCoV-19/Guam/GU NHG 01/2020|EPI ISL 444998|B.6|Guam|2020-03-26	0.0004031647	Oceania
Oceania|hCoV-19/Australia/VIC184/2020|EPI ISL 419880|B.1|Australia|2020-03-19	Oceania|hCoV-19/Guam/GU NHG 01/2020|EPI ISL 444998|B.6|Guam|2020-03-26	0.0005039869	Oceania
Oceania|hCoV-19/Australia/VIC203/2020|EPI ISL 419898|B.40|Australia|2020-03-19	Oceania|hCoV-19/Guam/GU NHG 01/2020|EPI ISL 444998|B.6|Guam|2020-03-26	0.0005375971	Oceania
Oceania|hCoV-19/Australia/SAP395/2020|EPI ISL 492160|B.1.1|Australia|2020-03-19	Oceania|hCoV-19/Guam/GU NHG 01/2020|EPI ISL 444998|B.6|Guam|2020-03-26	0.0005712577	Oceania
Oceania|hCoV-19/New Zealand/20VR1110/2020|EPI ISL 456191|B.1.5|New Zealand|2020-03-19	Oceania|hCoV-19/Guam/GU NHG 01/2020|EPI ISL 444998|B.6|Guam|2020-03-26	0.0005040333	Oceania
Oceania|hCoV-19/Australia/VIC180/2020|EPI ISL 419877|B|Australia|2020-03-19	Oceania|hCoV-19/Guam/GU NHG 01/2020|EPI ISL 444998|B.6|Guam|2020-03-26	0.0003023323	Oceania
Oceania|hCoV-19/Australia/WA36/2020|EPI ISL 470853|B.39|Australia|2020-03-19	Oceania|hCoV-19/Guam/GU NHG 01/2020|EPI ISL 444998|B.6|Guam|2020-03-26	0.0004367506	Oceania
Oceania|hCoV-19/Australia/VIC192/2020|EPI ISL 419888|B.1|Australia|2020-03-19	Oceania|hCoV-19/Guam/GU NHG 01/2020|EPI ISL 444998|B.6|Guam|2020-03-26	0.0004367631	Oceania
Oceania|hCoV-19/Australia/VIC201/2020|EPI ISL 419896|B.1|Australia|2020-03-19	Oceania|hCoV-19/Guam/GU NHG 01/2020|EPI ISL 444998|B.6|Guam|2020-03-26	0.0005039869	Oceania
Oceania|hCoV-19/Australia/VIC188/2020|EPI ISL 419884|B.6|Australia|2020-03-19	Oceania|hCoV-19/Guam/GU NHG 01/2020|EPI ISL 444998|B.6|Guam|2020-03-26	0.0001679457	Oceania
Oceania|hCoV-19/Australia/SAP036/2020|EPI ISL 450194|B.1|Australia|2020-03-19	Oceania|hCoV-19/Guam/GU NHG 01/2020|EPI ISL 444998|B.6|Guam|2020-03-26	0.0005040101	Oceania
Oceania|hCoV-19/Australia/VIC190/2020|EPI ISL 419886|B.1.1|Australia|2020-03-19	Oceania|hCoV-19/Guam/GU NHG 01/2020|EPI ISL 444998|B.6|Guam|2020-03-26	0.0005040158	Oceania
Oceania|hCoV-19/Australia/SAP372/2020|EPI ISL 492137|B.1|Australia|2020-03-19	Oceania|hCoV-19/Guam/GU NHG 01/2020|EPI ISL 444998|B.6|Guam|2020-03-26	0.0005040013	Oceania
Oceania|hCoV-19/Australia/VIC191/2020|EPI ISL 419887|B.1.1|Australia|2020-03-19	Oceania|hCoV-19/Guam/GU NHG 01/2020|EPI ISL 444998|B.6|Guam|2020-03-26	0.0005712414	Oceania
Oceania|hCoV-19/Australia/VIC218/2020|EPI ISL 419913|B.40|Australia|2020-03-20	Oceania|hCoV-19/Guam/GU NHG 01/2020|EPI ISL 444998|B.6|Guam|2020-03-26	0.0005375971	Oceania
Oceania|hCoV-19/Australia/SAP397/2020|EPI ISL 492162|B.1.5|Australia|2020-03-20	Oceania|hCoV-19/Guam/GU NHG 01/2020|EPI ISL 444998|B.6|Guam|2020-03-26	0.0004703699	Oceania
Oceania|hCoV-19/Guam/GU NHG 03/2020|EPI ISL 445000|B.6|Guam|2020-03-20	Oceania|hCoV-19/Guam/GU NHG 01/2020|EPI ISL 444998|B.6|Guam|2020-03-26	0.0001343500	Oceania
Oceania|hCoV-19/Australia/VIC123/2020|EPI ISL 419731|B.1.1|Australia|2020-03-20	Oceania|hCoV-19/Guam/GU NHG 01/2020|EPI ISL 444998|B.6|Guam|2020-03-26	0.0005376372	Oceania
Oceania|hCoV-19/Australia/SAP374/2020|EPI ISL 492139|B.1|Australia|2020-03-20	Oceania|hCoV-19/Guam/GU NHG 01/2020|EPI ISL 444998|B.6|Guam|2020-03-26	0.0005715229	Oceania
Oceania|hCoV-19/Australia/SAP386/2020|EPI ISL 492151|B.1.1|Australia|2020-03-20	Oceania|hCoV-19/Guam/GU NHG 01/2020|EPI ISL 444998|B.6|Guam|2020-03-26	0.0005376433	Oceania
Oceania|hCoV-19/Australia/SAP380/2020|EPI ISL 492145|B.6|Australia|2020-03-20	Oceania|hCoV-19/Guam/GU NHG 01/2020|EPI ISL 444998|B.6|Guam|2020-03-26	0.0001343500	Oceania
Oceania|hCoV-19/Australia/VIC129/2020|EPI ISL 419732|B|Australia|2020-03-20	Oceania|hCoV-19/Guam/GU NHG 01/2020|EPI ISL 444998|B.6|Guam|2020-03-26	0.0003023628	Oceania
Oceania|hCoV-19/Australia/VIC214/2020|EPI ISL 419909|B.1|Australia|2020-03-20	Oceania|hCoV-19/Guam/GU NHG 01/2020|EPI ISL 444998|B.6|Guam|2020-03-26	0.0005040014	Oceania
Oceania|hCoV-19/Australia/VIC339/2020|EPI ISL 426648|B.1.1.71|Australia|2020-03-20	Oceania|hCoV-19/Guam/GU NHG 01/2020|EPI ISL 444998|B.6|Guam|2020-03-26	0.0006048841	Oceania
Oceania|hCoV-19/Australia/VIC342/2020|EPI ISL 426651|B.31|Australia|2020-03-20	Oceania|hCoV-19/Guam/GU NHG 01/2020|EPI ISL 444998|B.6|Guam|2020-03-26	0.0004703998	Oceania
Oceania|hCoV-19/Australia/NSW2043/2020|EPI ISL 500614|B.1.98|Australia|2020-03-20	Oceania|hCoV-19/Guam/GU NHG 01/2020|EPI ISL 444998|B.6|Guam|2020-03-26	0.0004367506	Oceania
Oceania|hCoV-19/New Zealand/20VR1276/2020|EPI ISL 456201|B.31|New Zealand|2020-03-20	Oceania|hCoV-19/Guam/GU NHG 01/2020|EPI ISL 444998|B.6|Guam|2020-03-26	0.0006048841	Oceania
Oceania|hCoV-19/Australia/VIC216/2020|EPI ISL 419911|B.1|Australia|2020-03-20	Oceania|hCoV-19/Guam/GU NHG 01/2020|EPI ISL 444998|B.6|Guam|2020-03-26	0.0005039869	Oceania
Oceania|hCoV-19/Australia/VIC341/2020|EPI ISL 426650|B.1.5|Australia|2020-03-20	Oceania|hCoV-19/Guam/GU NHG 01/2020|EPI ISL 444998|B.6|Guam|2020-03-26	0.0005039926	Oceania
Oceania|hCoV-19/Australia/VIC211/2020|EPI ISL 419906|B.1|Australia|2020-03-20	Oceania|hCoV-19/Guam/GU NHG 01/2020|EPI ISL 444998|B.6|Guam|2020-03-26	0.0005040101	Oceania
Oceania|hCoV-19/Australia/VIC114/2020|EPI ISL 419725|B.1.5|Australia|2020-03-20	Oceania|hCoV-19/Guam/GU NHG 01/2020|EPI ISL 444998|B.6|Guam|2020-03-26	0.0004367631	Oceania
Oceania|hCoV-19/Australia/NSW2207/2020|EPI ISL 500665|B.1.1|Australia|2020-03-21	Oceania|hCoV-19/Guam/GU NHG 01/2020|EPI ISL 444998|B.6|Guam|2020-03-26	0.0005376527	Oceania
Oceania|hCoV-19/Australia/VIC234/2020|EPI ISL 419929|B.1.272|Australia|2020-03-21	Oceania|hCoV-19/Guam/GU NHG 01/2020|EPI ISL 444998|B.6|Guam|2020-03-26	0.0005376218	Oceania
Oceania|hCoV-19/Australia/SAP370/2020|EPI ISL 492135|B.1.5|Australia|2020-03-21	Oceania|hCoV-19/Guam/GU NHG 01/2020|EPI ISL 444998|B.6|Guam|2020-03-26	0.0005040013	Oceania
Oceania|hCoV-19/Australia/VIC236/2020|EPI ISL 419931|B.1|Australia|2020-03-21	Oceania|hCoV-19/Guam/GU NHG 01/2020|EPI ISL 444998|B.6|Guam|2020-03-26	0.0005040013	Oceania
Oceania|hCoV-19/Australia/VIC249/2020|EPI ISL 419944|B.1.1.254|Australia|2020-03-21	Oceania|hCoV-19/Guam/GU NHG 01/2020|EPI ISL 444998|B.6|Guam|2020-03-26	0.0005712577	Oceania
Oceania|hCoV-19/Australia/VIC242/2020|EPI ISL 419937|B|Australia|2020-03-21	Oceania|hCoV-19/Guam/GU NHG 01/2020|EPI ISL 444998|B.6|Guam|2020-03-26	0.0003023628	Oceania
Oceania|hCoV-19/Australia/VIC238/2020|EPI ISL 419933|B.1.1|Australia|2020-03-21	Oceania|hCoV-19/Guam/GU NHG 01/2020|EPI ISL 444998|B.6|Guam|2020-03-26	0.0005040158	Oceania
Oceania|hCoV-19/Australia/VIC354/2020|EPI ISL 426662|B.1.1.1|Australia|2020-03-21	Oceania|hCoV-19/Guam/GU NHG 01/2020|EPI ISL 444998|B.6|Guam|2020-03-26	0.0007730310	Oceania
Oceania|hCoV-19/Australia/VIC258/2020|EPI ISL 419951|B.1|Australia|2020-03-21	Oceania|hCoV-19/Guam/GU NHG 01/2020|EPI ISL 444998|B.6|Guam|2020-03-26	0.0005375970	Oceania
Oceania|hCoV-19/Australia/VIC353/2020|EPI ISL 426661|B.1.1|Australia|2020-03-21	Oceania|hCoV-19/Guam/GU NHG 01/2020|EPI ISL 444998|B.6|Guam|2020-03-26	0.0005376279	Oceania
Oceania|hCoV-19/Australia/NSW2259/2020|EPI ISL 500696|B.1.1|Australia|2020-03-21	Oceania|hCoV-19/Guam/GU NHG 01/2020|EPI ISL 444998|B.6|Guam|2020-03-26	0.0005712677	Oceania
Oceania|hCoV-19/Australia/VIC261/2020|EPI ISL 419954|B.1|Australia|2020-03-21	Oceania|hCoV-19/Guam/GU NHG 01/2020|EPI ISL 444998|B.6|Guam|2020-03-26	0.0005039869	Oceania
Oceania|hCoV-19/Australia/VIC237/2020|EPI ISL 419932|B.6|Australia|2020-03-21	Oceania|hCoV-19/Guam/GU NHG 01/2020|EPI ISL 444998|B.6|Guam|2020-03-26	0.0002351336	Oceania
Oceania|hCoV-19/Australia/VIC246/2020|EPI ISL 419941|B.1|Australia|2020-03-21	Oceania|hCoV-19/Guam/GU NHG 01/2020|EPI ISL 444998|B.6|Guam|2020-03-26	0.0005376466	Oceania
Oceania|hCoV-19/Australia/VIC230/2020|EPI ISL 419925|B.1.1|Australia|2020-03-21	Oceania|hCoV-19/Guam/GU NHG 01/2020|EPI ISL 444998|B.6|Guam|2020-03-26	0.0005377363	Oceania
Oceania|hCoV-19/Australia/SAP382/2020|EPI ISL 492147|B.40|Australia|2020-03-21	Oceania|hCoV-19/Guam/GU NHG 01/2020|EPI ISL 444998|B.6|Guam|2020-03-26	0.0004031647	Oceania
Oceania|hCoV-19/Australia/VIC243/2020|EPI ISL 419938|B.1|Australia|2020-03-21	Oceania|hCoV-19/Guam/GU NHG 01/2020|EPI ISL 444998|B.6|Guam|2020-03-26	0.0005375970	Oceania
Oceania|hCoV-19/Australia/VIC362/2020|EPI ISL 426670|B.1.1|Australia|2020-03-22	Oceania|hCoV-19/Guam/GU NHG 01/2020|EPI ISL 444998|B.6|Guam|2020-03-26	0.0005712577	Oceania
Oceania|hCoV-19/Australia/VIC275/2020|EPI ISL 419968|B.1|Australia|2020-03-22	Oceania|hCoV-19/Guam/GU NHG 01/2020|EPI ISL 444998|B.6|Guam|2020-03-26	0.0004703781	Oceania
Oceania|hCoV-19/Australia/VIC373/2020|EPI ISL 426680|B|Australia|2020-03-22	Oceania|hCoV-19/Guam/GU NHG 01/2020|EPI ISL 444998|B.6|Guam|2020-03-26	0.0003695601	Oceania
Oceania|hCoV-19/Australia/VIC269/2020|EPI ISL 419962|B.1.1|Australia|2020-03-22	Oceania|hCoV-19/Guam/GU NHG 01/2020|EPI ISL 444998|B.6|Guam|2020-03-26	0.0005712414	Oceania
Oceania|hCoV-19/Australia/VIC367/2020|EPI ISL 426675|A.2|Australia|2020-03-22	Oceania|hCoV-19/Guam/GU NHG 01/2020|EPI ISL 444998|B.6|Guam|2020-03-26	0.0005376311	Oceania
Oceania|hCoV-19/Australia/VIC285/2020|EPI ISL 419976|B.1.5|Australia|2020-03-22	Oceania|hCoV-19/Guam/GU NHG 01/2020|EPI ISL 444998|B.6|Guam|2020-03-26	0.0004367506	Oceania
Oceania|hCoV-19/Australia/VIC278/2020|EPI ISL 419971|B.1.5|Australia|2020-03-22	Oceania|hCoV-19/Guam/GU NHG 01/2020|EPI ISL 444998|B.6|Guam|2020-03-26	0.0005039781	Oceania
Oceania|hCoV-19/Australia/QLD1010/2020|EPI ISL 530270|B.6|Australia|2020-03-22	Oceania|hCoV-19/Guam/GU NHG 01/2020|EPI ISL 444998|B.6|Guam|2020-03-26	0.0001679380	Oceania
Oceania|hCoV-19/Australia/NSW2265/2020|EPI ISL 500700|B.1.370|Australia|2020-03-22	Oceania|hCoV-19/Guam/GU NHG 01/2020|EPI ISL 444998|B.6|Guam|2020-03-26	0.0005377596	Oceania
Oceania|hCoV-19/Australia/VIC276/2020|EPI ISL 419969|B.6|Australia|2020-03-22	Oceania|hCoV-19/Guam/GU NHG 01/2020|EPI ISL 444998|B.6|Guam|2020-03-26	0.0002015332	Oceania
Oceania|hCoV-19/Australia/SAP383/2020|EPI ISL 492148|B.1.5|Australia|2020-03-22	Oceania|hCoV-19/Guam/GU NHG 01/2020|EPI ISL 444998|B.6|Guam|2020-03-26	0.0004703699	Oceania
Oceania|hCoV-19/Australia/ACT0071/2020|EPI ISL 498531|B.40|Australia|2020-03-22	Oceania|hCoV-19/Guam/GU NHG 01/2020|EPI ISL 444998|B.6|Guam|2020-03-26	0.0004367783	Oceania
Oceania|hCoV-19/Australia/VIC134/2020|EPI ISL 419827|B.1.1|Australia|2020-03-22	Oceania|hCoV-19/Guam/GU NHG 01/2020|EPI ISL 444998|B.6|Guam|2020-03-26	0.0005712677	Oceania
Oceania|hCoV-19/Australia/VIC283/2020|EPI ISL 419974|B.1|Australia|2020-03-22	Oceania|hCoV-19/Guam/GU NHG 01/2020|EPI ISL 444998|B.6|Guam|2020-03-26	0.0005040101	Oceania
Oceania|hCoV-19/Australia/NSW2244/2020|EPI ISL 500684|B.1|Australia|2020-03-22	Oceania|hCoV-19/Guam/GU NHG 01/2020|EPI ISL 444998|B.6|Guam|2020-03-26	0.0005040101	Oceania
Oceania|hCoV-19/Australia/VIC267/2020|EPI ISL 419960|B.1|Australia|2020-03-22	Oceania|hCoV-19/Guam/GU NHG 01/2020|EPI ISL 444998|B.6|Guam|2020-03-26	0.0005040101	Oceania
Oceania|hCoV-19/Australia/VIC287/2020|EPI ISL 419978|B.1|Australia|2020-03-22	Oceania|hCoV-19/Guam/GU NHG 01/2020|EPI ISL 444998|B.6|Guam|2020-03-26	0.0005039869	Oceania
Oceania|hCoV-19/New Zealand/20VR1451/2020|EPI ISL 456218|B.3|New Zealand|2020-03-23	Oceania|hCoV-19/Guam/GU NHG 01/2020|EPI ISL 444998|B.6|Guam|2020-03-26	0.0004367757	Oceania
Oceania|hCoV-19/Australia/VIC299/2020|EPI ISL 419990|B.40|Australia|2020-03-23	Oceania|hCoV-19/Guam/GU NHG 01/2020|EPI ISL 444998|B.6|Guam|2020-03-26	0.0003695495	Oceania
Oceania|hCoV-19/Australia/SAP336/2020|EPI ISL 483113|B.1.5|Australia|2020-03-23	Oceania|hCoV-19/Guam/GU NHG 01/2020|EPI ISL 444998|B.6|Guam|2020-03-26	0.0004367707	Oceania
Oceania|hCoV-19/Australia/QLDID938/2020|EPI ISL 444612|B.1|Australia|2020-03-23	Oceania|hCoV-19/Guam/GU NHG 01/2020|EPI ISL 444998|B.6|Guam|2020-03-26	0.0005039869	Oceania
Oceania|hCoV-19/Australia/VIC384/2020|EPI ISL 426691|B.1.5|Australia|2020-03-23	Oceania|hCoV-19/Guam/GU NHG 01/2020|EPI ISL 444998|B.6|Guam|2020-03-26	0.0005040013	Oceania
Oceania|hCoV-19/Australia/VIC309/2020|EPI ISL 420000|B.1.1|Australia|2020-03-23	Oceania|hCoV-19/Guam/GU NHG 01/2020|EPI ISL 444998|B.6|Guam|2020-03-26	0.0005040158	Oceania
Oceania|hCoV-19/Australia/VIC308/2020|EPI ISL 419999|B.1|Australia|2020-03-23	Oceania|hCoV-19/Guam/GU NHG 01/2020|EPI ISL 444998|B.6|Guam|2020-03-26	0.0005712513	Oceania
Oceania|hCoV-19/Australia/VIC383/2020|EPI ISL 426690|B.1|Australia|2020-03-23	Oceania|hCoV-19/Guam/GU NHG 01/2020|EPI ISL 444998|B.6|Guam|2020-03-26	0.0005375970	Oceania
Oceania|hCoV-19/New Zealand/20VR1796/2020|EPI ISL 456255|B.1|New Zealand|2020-03-23	Oceania|hCoV-19/Guam/GU NHG 01/2020|EPI ISL 444998|B.6|Guam|2020-03-26	0.0005040014	Oceania
Oceania|hCoV-19/Australia/VIC530/2020|EPI ISL 426796|B.1|Australia|2020-03-23	Oceania|hCoV-19/Guam/GU NHG 01/2020|EPI ISL 444998|B.6|Guam|2020-03-26	0.0004703699	Oceania
Oceania|hCoV-19/Australia/VIC301/2020|EPI ISL 419992|B.40|Australia|2020-03-23	Oceania|hCoV-19/Guam/GU NHG 01/2020|EPI ISL 444998|B.6|Guam|2020-03-26	0.0003359317	Oceania
Oceania|hCoV-19/Australia/VIC389/2020|EPI ISL 426696|B|Australia|2020-03-23	Oceania|hCoV-19/Guam/GU NHG 01/2020|EPI ISL 444998|B.6|Guam|2020-03-26	0.0004031717	Oceania
Oceania|hCoV-19/New Zealand/20VR1618/2020|EPI ISL 456228|B.1.1.254|New Zealand|2020-03-23	Oceania|hCoV-19/Guam/GU NHG 01/2020|EPI ISL 444998|B.6|Guam|2020-03-26	0.0005712577	Oceania
Oceania|hCoV-19/New Zealand/20VR1626/2020|EPI ISL 456236|B.31|New Zealand|2020-03-23	Oceania|hCoV-19/Guam/GU NHG 01/2020|EPI ISL 444998|B.6|Guam|2020-03-26	0.0005376373	Oceania
Oceania|hCoV-19/Australia/VIC300/2020|EPI ISL 419991|B.1.5|Australia|2020-03-23	Oceania|hCoV-19/Guam/GU NHG 01/2020|EPI ISL 444998|B.6|Guam|2020-03-26	0.0005039781	Oceania
Oceania|hCoV-19/Australia/VIC296/2020|EPI ISL 419987|B.1.1|Australia|2020-03-23	Oceania|hCoV-19/Guam/GU NHG 01/2020|EPI ISL 444998|B.6|Guam|2020-03-26	0.0005712677	Oceania
Oceania|hCoV-19/Australia/VIC312/2020|EPI ISL 420003|B.1|Australia|2020-03-23	Oceania|hCoV-19/Guam/GU NHG 01/2020|EPI ISL 444998|B.6|Guam|2020-03-26	0.0005376218	Oceania
Oceania|hCoV-19/Australia/QLD985/2020|EPI ISL 530265|B.1|Australia|2020-03-24	Oceania|hCoV-19/Guam/GU NHG 01/2020|EPI ISL 444998|B.6|Guam|2020-03-26	0.0005040101	Oceania
Oceania|hCoV-19/Australia/QLDID941/2020|EPI ISL 447594|B.1.1|Australia|2020-03-24	Oceania|hCoV-19/Guam/GU NHG 01/2020|EPI ISL 444998|B.6|Guam|2020-03-26	0.0005376527	Oceania
Oceania|hCoV-19/Australia/VIC13741/2020|EPI ISL 563820|B.40|Australia|2020-03-24	Oceania|hCoV-19/Guam/GU NHG 01/2020|EPI ISL 444998|B.6|Guam|2020-03-26	0.0004367506	Oceania
Oceania|hCoV-19/Australia/VIC395/2020|EPI ISL 426698|B.1|Australia|2020-03-24	Oceania|hCoV-19/Guam/GU NHG 01/2020|EPI ISL 444998|B.6|Guam|2020-03-26	0.0006384946	Oceania
Oceania|hCoV-19/New Zealand/20VR1581/2020|EPI ISL 456223|B.1.1|New Zealand|2020-03-24	Oceania|hCoV-19/Guam/GU NHG 01/2020|EPI ISL 444998|B.6|Guam|2020-03-26	0.0005712677	Oceania
Oceania|hCoV-19/Australia/VIC315/2020|EPI ISL 420006|B.1.1|Australia|2020-03-24	Oceania|hCoV-19/Guam/GU NHG 01/2020|EPI ISL 444998|B.6|Guam|2020-03-26	0.0005376279	Oceania
Oceania|hCoV-19/Australia/VIC541/2020|EPI ISL 426806|B.1.5|Australia|2020-03-24	Oceania|hCoV-19/Guam/GU NHG 01/2020|EPI ISL 444998|B.6|Guam|2020-03-26	0.0004703781	Oceania
Oceania|hCoV-19/Australia/VIC449/2020|EPI ISL 426745|B.1|Australia|2020-03-24	Oceania|hCoV-19/Guam/GU NHG 01/2020|EPI ISL 444998|B.6|Guam|2020-03-26	0.0005040101	Oceania
Oceania|hCoV-19/Australia/VIC394/2020|EPI ISL 426697|B.1.1.296|Australia|2020-03-24	Oceania|hCoV-19/Guam/GU NHG 01/2020|EPI ISL 444998|B.6|Guam|2020-03-26	0.0006049119	Oceania
Oceania|hCoV-19/Australia/SAP244/2020|EPI ISL 468002|B.1.1.1|Australia|2020-03-24	Oceania|hCoV-19/Guam/GU NHG 01/2020|EPI ISL 444998|B.6|Guam|2020-03-26	0.0006721403	Oceania
Oceania|hCoV-19/Guam/GU-NHG-02/2020|EPI ISL 444610|B.6|Guam|2020-03-24	Oceania|hCoV-19/Guam/GU NHG 01/2020|EPI ISL 444998|B.6|Guam|2020-03-26	0.0001007558	Oceania
Oceania|hCoV-19/Australia/VIC325/2020|EPI ISL 420016|B.31|Australia|2020-03-24	Oceania|hCoV-19/Guam/GU NHG 01/2020|EPI ISL 444998|B.6|Guam|2020-03-26	0.0004703998	Oceania
Oceania|hCoV-19/Australia/VIC321/2020|EPI ISL 420012|B.1|Australia|2020-03-24	Oceania|hCoV-19/Guam/GU NHG 01/2020|EPI ISL 444998|B.6|Guam|2020-03-26	0.0005039869	Oceania
Oceania|hCoV-19/Australia/WA56/2020|EPI ISL 470873|B.1|Australia|2020-03-24	Oceania|hCoV-19/Guam/GU NHG 01/2020|EPI ISL 444998|B.6|Guam|2020-03-26	0.0005377905	Oceania
Oceania|hCoV-19/Australia/VIC540/2020|EPI ISL 426805|B.1|Australia|2020-03-24	Oceania|hCoV-19/Guam/GU NHG 01/2020|EPI ISL 444998|B.6|Guam|2020-03-26	0.0006384946	Oceania
Oceania|hCoV-19/Australia/QLD986/2020|EPI ISL 530266|B.1.5|Australia|2020-03-24	Oceania|hCoV-19/Guam/GU NHG 01/2020|EPI ISL 444998|B.6|Guam|2020-03-26	0.0005039926	Oceania
Oceania|hCoV-19/Australia/QLDID939/2020|EPI ISL 444793|B.1.265|Australia|2020-03-24	Oceania|hCoV-19/Guam/GU NHG 01/2020|EPI ISL 444998|B.6|Guam|2020-03-26	0.0005376760	Oceania
Oceania|hCoV-19/Australia/VIC555/2020|EPI ISL 426816|B.1.3|Australia|2020-03-25	Oceania|hCoV-19/Guam/GU NHG 01/2020|EPI ISL 444998|B.6|Guam|2020-03-26	0.0005376512	Oceania
Oceania|hCoV-19/Australia/QLDID935/2020|EPI ISL 436097|B.1.5|Australia|2020-03-25	Oceania|hCoV-19/Guam/GU NHG 01/2020|EPI ISL 444998|B.6|Guam|2020-03-26	0.0005040013	Oceania
Oceania|hCoV-19/Australia/VIC548/2020|EPI ISL 426811|B.1.1|Australia|2020-03-25	Oceania|hCoV-19/Guam/GU NHG 01/2020|EPI ISL 444998|B.6|Guam|2020-03-26	0.0005376527	Oceania
Oceania|hCoV-19/Australia/SAP242/2020|EPI ISL 468023|B.1|Australia|2020-03-25	Oceania|hCoV-19/Guam/GU NHG 01/2020|EPI ISL 444998|B.6|Guam|2020-03-26	0.0005039869	Oceania
Oceania|hCoV-19/Australia/VIC535/2020|EPI ISL 426801|B|Australia|2020-03-25	Oceania|hCoV-19/Guam/GU NHG 01/2020|EPI ISL 444998|B.6|Guam|2020-03-26	0.0003695697	Oceania
Oceania|hCoV-19/New Zealand/20VR1765/2020|EPI ISL 536789|B.31|New Zealand|2020-03-25	Oceania|hCoV-19/Guam/GU NHG 01/2020|EPI ISL 444998|B.6|Guam|2020-03-26	0.0005376373	Oceania
Oceania|hCoV-19/Australia/VIC597/2020|EPI ISL 426854|B.1.1|Australia|2020-03-25	Oceania|hCoV-19/Guam/GU NHG 01/2020|EPI ISL 444998|B.6|Guam|2020-03-26	0.0005712677	Oceania
Oceania|hCoV-19/Australia/SAP256/2020|EPI ISL 468028|B.1|Australia|2020-03-25	Oceania|hCoV-19/Guam/GU NHG 01/2020|EPI ISL 444998|B.6|Guam|2020-03-26	0.0005039869	Oceania
Oceania|hCoV-19/Australia/VIC566/2020|EPI ISL 426826|B.1|Australia|2020-03-25	Oceania|hCoV-19/Guam/GU NHG 01/2020|EPI ISL 444998|B.6|Guam|2020-03-26	0.0004703781	Oceania
Oceania|hCoV-19/Australia/SAP273/2020|EPI ISL 468029|B.1.5|Australia|2020-03-25	Oceania|hCoV-19/Guam/GU NHG 01/2020|EPI ISL 444998|B.6|Guam|2020-03-26	0.0004703699	Oceania
Oceania|hCoV-19/Australia/QLD962/2020|EPI ISL 530241|B.1|Australia|2020-03-25	Oceania|hCoV-19/Guam/GU NHG 01/2020|EPI ISL 444998|B.6|Guam|2020-03-26	0.0004031647	Oceania
Oceania|hCoV-19/Australia/SAP263/2020|EPI ISL 468022|A|Australia|2020-03-25	Oceania|hCoV-19/Guam/GU NHG 01/2020|EPI ISL 444998|B.6|Guam|2020-03-26	0.0005040390	Oceania
Oceania|hCoV-19/Australia/VIC571/2020|EPI ISL 426831|B.1.370|Australia|2020-03-25	Oceania|hCoV-19/Guam/GU NHG 01/2020|EPI ISL 444998|B.6|Guam|2020-03-26	0.0005712086	Oceania
Oceania|hCoV-19/Australia/VIC561/2020|EPI ISL 426822|B.1.1|Australia|2020-03-25	Oceania|hCoV-19/Guam/GU NHG 01/2020|EPI ISL 444998|B.6|Guam|2020-03-26	0.0006048841	Oceania
Oceania|hCoV-19/Australia/QLD960/2020|EPI ISL 530242|B.1.1|Australia|2020-03-25	Oceania|hCoV-19/Guam/GU NHG 01/2020|EPI ISL 444998|B.6|Guam|2020-03-26	0.0005040158	Oceania
Oceania|hCoV-19/Australia/NSW166/2020|EPI ISL 427771|B.1.1|Australia|2020-03-25	Oceania|hCoV-19/Guam/GU NHG 01/2020|EPI ISL 444998|B.6|Guam|2020-03-26	0.0005104528	Oceania
Oceania|hCoV-19/Australia/NSW221/2020|EPI ISL 451487|B.6|Australia|2020-03-25	Oceania|hCoV-19/Guam/GU NHG 01/2020|EPI ISL 444998|B.6|Guam|2020-03-26	0.0002381065	Oceania
Oceania|hCoV-19/Australia/VIC617/2020|EPI ISL 426872|B.1|Australia|2020-03-26	Oceania|hCoV-19/Guam/GU NHG 01/2020|EPI ISL 444998|B.6|Guam|2020-03-26	0.0005040099	Oceania
Oceania|hCoV-19/New Zealand/20VR1783/2020|EPI ISL 456252|B.31|New Zealand|2020-03-26	Oceania|hCoV-19/Guam/GU NHG 01/2020|EPI ISL 444998|B.6|Guam|2020-03-26	0.0005712513	Oceania
Oceania|hCoV-19/Australia/NSW2435/2020|EPI ISL 527016|B.1.5|Australia|2020-03-26	Oceania|hCoV-19/Guam/GU NHG 01/2020|EPI ISL 444998|B.6|Guam|2020-03-26	0.0004367631	Oceania
Oceania|hCoV-19/Australia/VIC942/2020|EPI ISL 430639|B.1|Australia|2020-03-26	Oceania|hCoV-19/Guam/GU NHG 01/2020|EPI ISL 444998|B.6|Guam|2020-03-26	0.0005712349	Oceania
Oceania|hCoV-19/Australia/QLD1012/2020|EPI ISL 530272|B.40|Australia|2020-03-26	Oceania|hCoV-19/Guam/GU NHG 01/2020|EPI ISL 444998|B.6|Guam|2020-03-26	0.0003695431	Oceania
Oceania|hCoV-19/Australia/SAP319/2020|EPI ISL 483099|B.1.1|Australia|2020-03-26	Oceania|hCoV-19/Guam/GU NHG 01/2020|EPI ISL 444998|B.6|Guam|2020-03-26	0.0006384724	Oceania
Oceania|hCoV-19/Australia/SAP246/2020|EPI ISL 468014|B.1.153|Australia|2020-03-26	Oceania|hCoV-19/Guam/GU NHG 01/2020|EPI ISL 444998|B.6|Guam|2020-03-26	0.0004703916	Oceania
Oceania|hCoV-19/New Zealand/20VR1773/2020|EPI ISL 456244|B.1.1|New Zealand|2020-03-26	Oceania|hCoV-19/Guam/GU NHG 01/2020|EPI ISL 444998|B.6|Guam|2020-03-26	0.0005712677	Oceania
Oceania|hCoV-19/Australia/NSW02/2020|EPI ISL 408976|B|Australia|2020-01-22	Oceania|hCoV-19/Australia/QLD965/2020|EPI ISL 530244|B.1.5|Australia|2020-03-26	0.0002691126	Oceania
Oceania|hCoV-19/Australia/NSW01/2020|EPI ISL 407893|A|Australia|2020-01-24	Oceania|hCoV-19/Australia/QLD965/2020|EPI ISL 530244|B.1.5|Australia|2020-03-26	0.0002687297	Oceania
Oceania|hCoV-19/Australia/NSW04/2020|EPI ISL 417030|A|Australia|2020-01-24	Oceania|hCoV-19/Australia/QLD965/2020|EPI ISL 530244|B.1.5|Australia|2020-03-26	0.0003695260	Oceania
Oceania|hCoV-19/Australia/VIC02/2020|EPI ISL 416410|B|Australia|2020-01-24	Oceania|hCoV-19/Australia/QLD965/2020|EPI ISL 530244|B.1.5|Australia|2020-03-26	0.0002712198	Oceania
Oceania|hCoV-19/Australia/VIC01/2020|EPI ISL 406844|B|Australia|2020-01-25	Oceania|hCoV-19/Australia/QLD965/2020|EPI ISL 530244|B.1.5|Australia|2020-03-26	0.0003024565	Oceania
Oceania|hCoV-19/Australia/NSW03/2020|EPI ISL 408977|B|Australia|2020-01-25	Oceania|hCoV-19/Australia/QLD965/2020|EPI ISL 530244|B.1.5|Australia|2020-03-26	0.0002351445	Oceania
Oceania|hCoV-19/Australia/NSW2153/2020|EPI ISL 509505|B.1.5|Australia|2020-01-25	Oceania|hCoV-19/Australia/QLD965/2020|EPI ISL 530244|B.1.5|Australia|2020-03-26	0.0001007701	Oceania
Oceania|hCoV-19/Australia/QLD01/2020|EPI ISL 407894|A|Australia|2020-01-28	Oceania|hCoV-19/Australia/QLD965/2020|EPI ISL 530244|B.1.5|Australia|2020-03-26	0.0003359451	Oceania
Oceania|hCoV-19/Australia/VPRL014/2020|EPI ISL 455603|B.1|Australia|2020-01-30	Oceania|hCoV-19/Australia/QLD965/2020|EPI ISL 530244|B.1.5|Australia|2020-03-26	0.0002687297	Oceania
Oceania|hCoV-19/Australia/QLD02/2020|EPI ISL 407896|A|Australia|2020-01-30	Oceania|hCoV-19/Australia/QLD965/2020|EPI ISL 530244|B.1.5|Australia|2020-03-26	0.0004031507	Oceania
Oceania|hCoV-19/Australia/SA01/2020|EPI ISL 480778|B.1|Australia|2020-01-30	Oceania|hCoV-19/Australia/QLD965/2020|EPI ISL 530244|B.1.5|Australia|2020-03-26	0.0002690912	Oceania
Oceania|hCoV-19/Australia/SA04/2020|EPI ISL 480781|B.1|Australia|2020-01-30	Oceania|hCoV-19/Australia/QLD965/2020|EPI ISL 530244|B.1.5|Australia|2020-03-26	0.0002703367	Oceania
Oceania|hCoV-19/Australia/VIC13/2020|EPI ISL 419733|B|Australia|2020-01-31	Oceania|hCoV-19/Australia/QLD965/2020|EPI ISL 530244|B.1.5|Australia|2020-03-26	0.0003363762	Oceania
Oceania|hCoV-19/Australia/VIC14/2020|EPI ISL 419734|B|Australia|2020-02-02	Oceania|hCoV-19/Australia/QLD965/2020|EPI ISL 530244|B.1.5|Australia|2020-03-26	0.0002389128	Oceania
Oceania|hCoV-19/Australia/QLD03/2020|EPI ISL 410717|A|Australia|2020-02-05	Oceania|hCoV-19/Australia/QLD965/2020|EPI ISL 530244|B.1.5|Australia|2020-03-26	0.0003695472	Oceania
Oceania|hCoV-19/Australia/QLD04/2020|EPI ISL 410718|A|Australia|2020-02-05	Oceania|hCoV-19/Australia/QLD965/2020|EPI ISL 530244|B.1.5|Australia|2020-03-26	0.0003359451	Oceania
Oceania|hCoV-19/Australia/VIC07/2020|EPI ISL 416415|A|Australia|2020-02-08	Oceania|hCoV-19/Australia/QLD965/2020|EPI ISL 530244|B.1.5|Australia|2020-03-26	0.0003695472	Oceania
Oceania|hCoV-19/Australia/SAP097/2020|EPI ISL 468039|B|Australia|2020-02-22	Oceania|hCoV-19/Australia/QLD965/2020|EPI ISL 530244|B.1.5|Australia|2020-03-26	0.0003023549	Oceania
Oceania|hCoV-19/Australia/WA11/2020|EPI ISL 420456|B|Australia|2020-02-22	Oceania|hCoV-19/Australia/QLD965/2020|EPI ISL 530244|B.1.5|Australia|2020-03-26	0.0003023715	Oceania
Oceania|hCoV-19/Australia/WA34/2020|EPI ISL 470851|B|Australia|2020-02-27	Oceania|hCoV-19/Australia/QLD965/2020|EPI ISL 530244|B.1.5|Australia|2020-03-26	0.0003023410	Oceania
Oceania|hCoV-19/New Zealand/20VR0174/2020|EPI ISL 413490|B.4|New Zealand|2020-02-27	Oceania|hCoV-19/Australia/QLD965/2020|EPI ISL 530244|B.1.5|Australia|2020-03-26	0.0003696434	Oceania
Oceania|hCoV-19/Australia/NSW05/2020|EPI ISL 412975|B.4|Australia|2020-02-28	Oceania|hCoV-19/Australia/QLD965/2020|EPI ISL 530244|B.1.5|Australia|2020-03-26	0.0004031994	Oceania
Oceania|hCoV-19/Australia/QLDID922/2020|EPI ISL 418799|B|Australia|2020-02-28	Oceania|hCoV-19/Australia/QLD965/2020|EPI ISL 530244|B.1.5|Australia|2020-03-26	0.0003695366	Oceania
Oceania|hCoV-19/Australia/NSW09/2020|EPI ISL 413595|B.4|Australia|2020-02-28	Oceania|hCoV-19/Australia/QLD965/2020|EPI ISL 530244|B.1.5|Australia|2020-03-26	0.0004423382	Oceania
Oceania|hCoV-19/Australia/NSW08/2020|EPI ISL 413594|B|Australia|2020-02-28	Oceania|hCoV-19/Australia/QLD965/2020|EPI ISL 530244|B.1.5|Australia|2020-03-26	0.0002041051	Oceania
Oceania|hCoV-19/Australia/NSW10/2020|EPI ISL 413596|B|Australia|2020-02-28	Oceania|hCoV-19/Australia/QLD965/2020|EPI ISL 530244|B.1.5|Australia|2020-03-26	0.0002041120	Oceania
Oceania|hCoV-19/Australia/NSW219/2020|EPI ISL 427643|B|Australia|2020-02-28	Oceania|hCoV-19/Australia/QLD965/2020|EPI ISL 530244|B.1.5|Australia|2020-03-26	0.0002041190	Oceania
Oceania|hCoV-19/Australia/NSW07/2020|EPI ISL 413214|B.4|Australia|2020-02-29	Oceania|hCoV-19/Australia/QLD965/2020|EPI ISL 530244|B.1.5|Australia|2020-03-26	0.0003695811	Oceania
Oceania|hCoV-19/Australia/QLD09/2020|EPI ISL 414414|B.4|Australia|2020-02-29	Oceania|hCoV-19/Australia/QLD965/2020|EPI ISL 530244|B.1.5|Australia|2020-03-26	0.0004031879	Oceania
Oceania|hCoV-19/Australia/NSW06/2020|EPI ISL 413213|B.4|Australia|2020-02-29	Oceania|hCoV-19/Australia/QLD965/2020|EPI ISL 530244|B.1.5|Australia|2020-03-26	0.0004368034	Oceania
Oceania|hCoV-19/New Zealand/20VR0189/2020|EPI ISL 416519|B.1.1|New Zealand|2020-03-02	Oceania|hCoV-19/Australia/QLD965/2020|EPI ISL 530244|B.1.5|Australia|2020-03-26	0.0001679583	Oceania
Oceania|hCoV-19/Australia/VIC04/2020|EPI ISL 416412|B.4|Australia|2020-03-02	Oceania|hCoV-19/Australia/QLD965/2020|EPI ISL 530244|B.1.5|Australia|2020-03-26	0.0005040246	Oceania
Oceania|hCoV-19/Australia/NSW11/2020|EPI ISL 413597|B.4|Australia|2020-03-02	Oceania|hCoV-19/Australia/QLD965/2020|EPI ISL 530244|B.1.5|Australia|2020-03-26	0.0003402291	Oceania
Oceania|hCoV-19/Australia/NSW217/2020|EPI ISL 427644|B.4|Australia|2020-03-02	Oceania|hCoV-19/Australia/QLD965/2020|EPI ISL 530244|B.1.5|Australia|2020-03-26	0.0003402407	Oceania
Oceania|hCoV-19/Australia/SAP098/2020|EPI ISL 483066|B.4|Australia|2020-03-03	Oceania|hCoV-19/Australia/QLD965/2020|EPI ISL 530244|B.1.5|Australia|2020-03-26	0.0004368435	Oceania
Oceania|hCoV-19/Australia/NSW15/2020|EPI ISL 417383|B.4|Australia|2020-03-03	Oceania|hCoV-19/Australia/QLD965/2020|EPI ISL 530244|B.1.5|Australia|2020-03-26	0.0004367958	Oceania
Oceania|hCoV-19/New Zealand/20VR1109/2020|EPI ISL 456190|B.31|New Zealand|2020-03-03	Oceania|hCoV-19/Australia/QLD965/2020|EPI ISL 530244|B.1.5|Australia|2020-03-26	0.0005712940	Oceania
Oceania|hCoV-19/Australia/NSW14/2020|EPI ISL 413600|B.4|Australia|2020-03-03	Oceania|hCoV-19/Australia/QLD965/2020|EPI ISL 530244|B.1.5|Australia|2020-03-26	0.0003402331	Oceania
Oceania|hCoV-19/Australia/NSW22/2020|EPI ISL 427649|B.4|Australia|2020-03-03	Oceania|hCoV-19/Australia/QLD965/2020|EPI ISL 530244|B.1.5|Australia|2020-03-26	0.0003742834	Oceania
Oceania|hCoV-19/Australia/VPRL004/2020|EPI ISL 455596|B.4|Australia|2020-03-03	Oceania|hCoV-19/Australia/QLD965/2020|EPI ISL 530244|B.1.5|Australia|2020-03-26	0.0004368728	Oceania
Oceania|hCoV-19/Australia/SAP217/2020|EPI ISL 483073|B|Australia|2020-03-03	Oceania|hCoV-19/Australia/QLD965/2020|EPI ISL 530244|B.1.5|Australia|2020-03-26	0.0003395623	Oceania
Oceania|hCoV-19/Australia/SAP099/2020|EPI ISL 468038|B.4|Australia|2020-03-04	Oceania|hCoV-19/Australia/QLD965/2020|EPI ISL 530244|B.1.5|Australia|2020-03-26	0.0004704784	Oceania
Oceania|hCoV-19/Australia/NSW21/2020|EPI ISL 417386|B.4|Australia|2020-03-04	Oceania|hCoV-19/Australia/QLD965/2020|EPI ISL 530244|B.1.5|Australia|2020-03-26	0.0004032064	Oceania
Oceania|hCoV-19/Australia/WA06/2020|EPI ISL 420534|B.1.98|Australia|2020-03-04	Oceania|hCoV-19/Australia/QLD965/2020|EPI ISL 530244|B.1.5|Australia|2020-03-26	0.0001345578	Oceania
Oceania|hCoV-19/Australia/NSW12/2020|EPI ISL 413598|B.4|Australia|2020-03-04	Oceania|hCoV-19/Australia/QLD965/2020|EPI ISL 530244|B.1.5|Australia|2020-03-26	0.0004423382	Oceania
Oceania|hCoV-19/Australia/NSW23/2020|EPI ISL 427650|B.4|Australia|2020-03-04	Oceania|hCoV-19/Australia/QLD965/2020|EPI ISL 530244|B.1.5|Australia|2020-03-26	0.0003742660	Oceania
Oceania|hCoV-19/Australia/NSW65/2020|EPI ISL 427645|B.4|Australia|2020-03-04	Oceania|hCoV-19/Australia/QLD965/2020|EPI ISL 530244|B.1.5|Australia|2020-03-26	0.0004082986	Oceania
Oceania|hCoV-19/Australia/NSW13/2020|EPI ISL 413599|B.4|Australia|2020-03-04	Oceania|hCoV-19/Australia/QLD965/2020|EPI ISL 530244|B.1.5|Australia|2020-03-26	0.0003742659	Oceania
Oceania|hCoV-19/New Zealand/20VR0195/2020|EPI ISL 534335|B.1.1|New Zealand|2020-03-04	Oceania|hCoV-19/Australia/QLD965/2020|EPI ISL 530244|B.1.5|Australia|2020-03-26	0.0001711601	Oceania
Oceania|hCoV-19/Australia/NSW25/2020|EPI ISL 417388|B.6|Australia|2020-03-05	Oceania|hCoV-19/Australia/QLD965/2020|EPI ISL 530244|B.1.5|Australia|2020-03-26	0.0004367707	Oceania
Oceania|hCoV-19/Australia/NSW18/2020|EPI ISL 417384|B.4|Australia|2020-03-05	Oceania|hCoV-19/Australia/QLD965/2020|EPI ISL 530244|B.1.5|Australia|2020-03-26	0.0004367833	Oceania
Oceania|hCoV-19/Australia/NSW66/2020|EPI ISL 427646|B.4|Australia|2020-03-05	Oceania|hCoV-19/Australia/QLD965/2020|EPI ISL 530244|B.1.5|Australia|2020-03-26	0.0004082986	Oceania
Oceania|hCoV-19/Australia/TAS54/2020|EPI ISL 522729|B.4|Australia|2020-03-05	Oceania|hCoV-19/Australia/QLD965/2020|EPI ISL 530244|B.1.5|Australia|2020-03-26	0.0004059128	Oceania
Oceania|hCoV-19/New Zealand/20VR0206/2020|EPI ISL 416526|B.4|New Zealand|2020-03-05	Oceania|hCoV-19/Australia/QLD965/2020|EPI ISL 530244|B.1.5|Australia|2020-03-26	0.0004108759	Oceania
Oceania|hCoV-19/Australia/NSW24/2020|EPI ISL 417387|B.4|Australia|2020-03-06	Oceania|hCoV-19/Australia/QLD965/2020|EPI ISL 530244|B.1.5|Australia|2020-03-26	0.0004368034	Oceania
Oceania|hCoV-19/Australia/NSW19/2020|EPI ISL 417385|B.4|Australia|2020-03-06	Oceania|hCoV-19/Australia/QLD965/2020|EPI ISL 530244|B.1.5|Australia|2020-03-26	0.0004367958	Oceania
Oceania|hCoV-19/Australia/NSW155/2020|EPI ISL 427647|B.1.1|Australia|2020-03-06	Oceania|hCoV-19/Australia/QLD965/2020|EPI ISL 530244|B.1.5|Australia|2020-03-26	0.0001700947	Oceania
Oceania|hCoV-19/Australia/NSW33/2020|EPI ISL 427654|B.4|Australia|2020-03-06	Oceania|hCoV-19/Australia/QLD965/2020|EPI ISL 530244|B.1.5|Australia|2020-03-26	0.0003742835	Oceania
Oceania|hCoV-19/Australia/VPRL002/2020|EPI ISL 455595|B|Australia|2020-03-06	Oceania|hCoV-19/Australia/QLD965/2020|EPI ISL 530244|B.1.5|Australia|2020-03-26	0.0003359905	Oceania
Oceania|hCoV-19/Australia/VIC06/2020|EPI ISL 416414|B.4|Australia|2020-03-06	Oceania|hCoV-19/Australia/QLD965/2020|EPI ISL 530244|B.1.5|Australia|2020-03-26	0.0004444155	Oceania
Oceania|hCoV-19/Australia/VIC18/2020|EPI ISL 419737|B.40|Australia|2020-03-07	Oceania|hCoV-19/Australia/QLD965/2020|EPI ISL 530244|B.1.5|Australia|2020-03-26	0.0005376956	Oceania
Oceania|hCoV-19/Australia/NSW27/2020|EPI ISL 417390|B.1.1|Australia|2020-03-08	Oceania|hCoV-19/Australia/QLD965/2020|EPI ISL 530244|B.1.5|Australia|2020-03-26	0.0002351512	Oceania
Oceania|hCoV-19/Australia/NSW28/2020|EPI ISL 417391|B.4|Australia|2020-03-08	Oceania|hCoV-19/Australia/QLD965/2020|EPI ISL 530244|B.1.5|Australia|2020-03-26	0.0005040391	Oceania
Oceania|hCoV-19/Australia/NSW35/2020|EPI ISL 417393|B.4|Australia|2020-03-08	Oceania|hCoV-19/Australia/QLD965/2020|EPI ISL 530244|B.1.5|Australia|2020-03-26	0.0004763742	Oceania
Oceania|hCoV-19/Australia/NSW29/2020|EPI ISL 427651|B|Australia|2020-03-08	Oceania|hCoV-19/Australia/QLD965/2020|EPI ISL 530244|B.1.5|Australia|2020-03-26	0.0003062014	Oceania
Oceania|hCoV-19/Australia/NSW153/2020|EPI ISL 427653|B.1.1|Australia|2020-03-08	Oceania|hCoV-19/Australia/QLD965/2020|EPI ISL 530244|B.1.5|Australia|2020-03-26	0.0001700947	Oceania
Oceania|hCoV-19/Australia/NSW375/2020|EPI ISL 451635|B.4|Australia|2020-03-08	Oceania|hCoV-19/Australia/QLD965/2020|EPI ISL 530244|B.1.5|Australia|2020-03-26	0.0004763904	Oceania
Oceania|hCoV-19/Australia/NSW252/2020|EPI ISL 451517|B.4|Australia|2020-03-08	Oceania|hCoV-19/Australia/QLD965/2020|EPI ISL 530244|B.1.5|Australia|2020-03-26	0.0004082986	Oceania
Oceania|hCoV-19/Australia/VIC19/2020|EPI ISL 419738|B.39|Australia|2020-03-08	Oceania|hCoV-19/Australia/QLD965/2020|EPI ISL 530244|B.1.5|Australia|2020-03-26	0.0004749744	Oceania
Oceania|hCoV-19/Australia/NSW26/2020|EPI ISL 417389|B.4|Australia|2020-03-09	Oceania|hCoV-19/Australia/QLD965/2020|EPI ISL 530244|B.1.5|Australia|2020-03-26	0.0005040446	Oceania
Oceania|hCoV-19/Australia/VIC23/2020|EPI ISL 419743|B.40|Australia|2020-03-09	Oceania|hCoV-19/Australia/QLD965/2020|EPI ISL 530244|B.1.5|Australia|2020-03-26	0.0005040391	Oceania
Oceania|hCoV-19/Australia/VIC21/2020|EPI ISL 419740|B.40|Australia|2020-03-09	Oceania|hCoV-19/Australia/QLD965/2020|EPI ISL 530244|B.1.5|Australia|2020-03-26	0.0005376527	Oceania
Oceania|hCoV-19/Australia/VIC22/2020|EPI ISL 419742|B.1|Australia|2020-03-09	Oceania|hCoV-19/Australia/QLD965/2020|EPI ISL 530244|B.1.5|Australia|2020-03-26	0.0002015518	Oceania
Oceania|hCoV-19/Australia/NSW154/2020|EPI ISL 427652|B.1.1|Australia|2020-03-09	Oceania|hCoV-19/Australia/QLD965/2020|EPI ISL 530244|B.1.5|Australia|2020-03-26	0.0001700947	Oceania
Oceania|hCoV-19/Australia/NSW2155/2020|EPI ISL 500633|B.4|Australia|2020-03-09	Oceania|hCoV-19/Australia/QLD965/2020|EPI ISL 530244|B.1.5|Australia|2020-03-26	0.0004032147	Oceania
Oceania|hCoV-19/Australia/NSW2154/2020|EPI ISL 500632|B.1.1|Australia|2020-03-09	Oceania|hCoV-19/Australia/QLD965/2020|EPI ISL 530244|B.1.5|Australia|2020-03-26	0.0002015676	Oceania
Oceania|hCoV-19/Australia/VIC26/2020|EPI ISL 419745|B.3|Australia|2020-03-10	Oceania|hCoV-19/Australia/QLD965/2020|EPI ISL 530244|B.1.5|Australia|2020-03-26	0.0003023444	Oceania
Oceania|hCoV-19/Australia/NSW31/2020|EPI ISL 417392|B.4|Australia|2020-03-10	Oceania|hCoV-19/Australia/QLD965/2020|EPI ISL 530244|B.1.5|Australia|2020-03-26	0.0004367958	Oceania
Oceania|hCoV-19/Australia/VIC30/2020|EPI ISL 419749|B.4|Australia|2020-03-10	Oceania|hCoV-19/Australia/QLD965/2020|EPI ISL 530244|B.1.5|Australia|2020-03-26	0.0004031949	Oceania
Oceania|hCoV-19/Australia/VIC36/2020|EPI ISL 419765|B|Australia|2020-03-10	Oceania|hCoV-19/Australia/QLD965/2020|EPI ISL 530244|B.1.5|Australia|2020-03-26	0.0003695707	Oceania
Oceania|hCoV-19/Australia/VIC31/2020|EPI ISL 419750|B.1|Australia|2020-03-10	Oceania|hCoV-19/Australia/QLD965/2020|EPI ISL 530244|B.1.5|Australia|2020-03-26	0.0001343561	Oceania
Oceania|hCoV-19/Australia/NSW36/2020|EPI ISL 417394|B.40|Australia|2020-03-10	Oceania|hCoV-19/Australia/QLD965/2020|EPI ISL 530244|B.1.5|Australia|2020-03-26	0.0004083038	Oceania
Oceania|hCoV-19/Australia/NSW38/2020|EPI ISL 417396|B.6|Australia|2020-03-10	Oceania|hCoV-19/Australia/QLD965/2020|EPI ISL 530244|B.1.5|Australia|2020-03-26	0.0003742598	Oceania
Oceania|hCoV-19/Australia/NSW41/2020|EPI ISL 417399|B.40|Australia|2020-03-10	Oceania|hCoV-19/Australia/QLD965/2020|EPI ISL 530244|B.1.5|Australia|2020-03-26	0.0003061909	Oceania
Oceania|hCoV-19/Australia/NSW44/2020|EPI ISL 417400|B.6|Australia|2020-03-10	Oceania|hCoV-19/Australia/QLD965/2020|EPI ISL 530244|B.1.5|Australia|2020-03-26	0.0003742488	Oceania
Oceania|hCoV-19/Australia/NSW46/2020|EPI ISL 427658|B.3|Australia|2020-03-10	Oceania|hCoV-19/Australia/QLD965/2020|EPI ISL 530244|B.1.5|Australia|2020-03-26	0.0002722471	Oceania
Oceania|hCoV-19/Australia/NSW51/2020|EPI ISL 427660|B.40|Australia|2020-03-10	Oceania|hCoV-19/Australia/QLD965/2020|EPI ISL 530244|B.1.5|Australia|2020-03-26	0.0003062013	Oceania
Oceania|hCoV-19/Australia/NSW376/2020|EPI ISL 451636|B.4|Australia|2020-03-10	Oceania|hCoV-19/Australia/QLD965/2020|EPI ISL 530244|B.1.5|Australia|2020-03-26	0.0004083105	Oceania
Oceania|hCoV-19/Australia/NSW103/2020|EPI ISL 427657|B.1.5|Australia|2020-03-10	Oceania|hCoV-19/Australia/QLD965/2020|EPI ISL 530244|B.1.5|Australia|2020-03-26	0.0000680265	Oceania
Oceania|hCoV-19/Australia/NSW63/2020|EPI ISL 427664|B|Australia|2020-03-10	Oceania|hCoV-19/Australia/QLD965/2020|EPI ISL 530244|B.1.5|Australia|2020-03-26	0.0002381599	Oceania
Oceania|hCoV-19/Australia/NSW49/2020|EPI ISL 427659|B.6|Australia|2020-03-10	Oceania|hCoV-19/Australia/QLD965/2020|EPI ISL 530244|B.1.5|Australia|2020-03-26	0.0003742725	Oceania
Oceania|hCoV-19/Australia/NSW2159/2020|EPI ISL 500637|B.1.5|Australia|2020-03-10	Oceania|hCoV-19/Australia/QLD965/2020|EPI ISL 530244|B.1.5|Australia|2020-03-26	0.0000671767	Oceania
Oceania|hCoV-19/Australia/VIC29/2020|EPI ISL 419748|B.1.1|Australia|2020-03-10	Oceania|hCoV-19/Australia/QLD965/2020|EPI ISL 530244|B.1.5|Australia|2020-03-26	0.0002351670	Oceania
Oceania|hCoV-19/Australia/NSW2139/2020|EPI ISL 500627|B.4|Australia|2020-03-10	Oceania|hCoV-19/Australia/QLD965/2020|EPI ISL 530244|B.1.5|Australia|2020-03-26	0.0004704525	Oceania
Oceania|hCoV-19/New Zealand/20VR0712/2020|EPI ISL 456163|B.1.1|New Zealand|2020-03-11	Oceania|hCoV-19/Australia/QLD965/2020|EPI ISL 530244|B.1.5|Australia|2020-03-26	0.0001679583	Oceania
Oceania|hCoV-19/Australia/QLDID921/2020|EPI ISL 417033|B.6|Australia|2020-03-11	Oceania|hCoV-19/Australia/QLD965/2020|EPI ISL 530244|B.1.5|Australia|2020-03-26	0.0003695601	Oceania
Oceania|hCoV-19/Australia/VIC44/2020|EPI ISL 419767|B.1|Australia|2020-03-11	Oceania|hCoV-19/Australia/QLD965/2020|EPI ISL 530244|B.1.5|Australia|2020-03-26	0.0001007633	Oceania
Oceania|hCoV-19/Australia/VIC39/2020|EPI ISL 419757|B.1|Australia|2020-03-11	Oceania|hCoV-19/Australia/QLD965/2020|EPI ISL 530244|B.1.5|Australia|2020-03-26	0.0002015541	Oceania
Oceania|hCoV-19/Australia/QLDID920/2020|EPI ISL 417032|B.1.5|Australia|2020-03-11	Oceania|hCoV-19/Australia/QLD965/2020|EPI ISL 530244|B.1.5|Australia|2020-03-26	0.0000671722	Oceania
Oceania|hCoV-19/Australia/VIC45/2020|EPI ISL 419802|B.1.1|Australia|2020-03-11	Oceania|hCoV-19/Australia/QLD965/2020|EPI ISL 530244|B.1.5|Australia|2020-03-26	0.0001679583	Oceania
Oceania|hCoV-19/Australia/NSW40/2020|EPI ISL 417398|B.4|Australia|2020-03-11	Oceania|hCoV-19/Australia/QLD965/2020|EPI ISL 530244|B.1.5|Australia|2020-03-26	0.0004423434	Oceania
Oceania|hCoV-19/Australia/NSW52/2020|EPI ISL 417405|B|Australia|2020-03-11	Oceania|hCoV-19/Australia/QLD965/2020|EPI ISL 530244|B.1.5|Australia|2020-03-26	0.0003061910	Oceania
Oceania|hCoV-19/Australia/NSW39/2020|EPI ISL 417397|B.1.5|Australia|2020-03-11	Oceania|hCoV-19/Australia/QLD965/2020|EPI ISL 530244|B.1.5|Australia|2020-03-26	0.0000680242	Oceania
Oceania|hCoV-19/Australia/NSW102/2020|EPI ISL 427656|B.1.5|Australia|2020-03-11	Oceania|hCoV-19/Australia/QLD965/2020|EPI ISL 530244|B.1.5|Australia|2020-03-26	0.0000680265	Oceania
Oceania|hCoV-19/Australia/NSW34/2020|EPI ISL 427655|B.4|Australia|2020-03-11	Oceania|hCoV-19/Australia/QLD965/2020|EPI ISL 530244|B.1.5|Australia|2020-03-26	0.0004083177	Oceania
Oceania|hCoV-19/Australia/VIC38/2020|EPI ISL 419756|B.1.6|Australia|2020-03-11	Oceania|hCoV-19/Australia/QLD965/2020|EPI ISL 530244|B.1.5|Australia|2020-03-26	0.0001679464	Oceania
Oceania|hCoV-19/Australia/NSW218/2020|EPI ISL 427665|B.3|Australia|2020-03-11	Oceania|hCoV-19/Australia/QLD965/2020|EPI ISL 530244|B.1.5|Australia|2020-03-26	0.0003062153	Oceania
Oceania|hCoV-19/Australia/VIC43/2020|EPI ISL 419763|B.1.1|Australia|2020-03-11	Oceania|hCoV-19/Australia/QLD965/2020|EPI ISL 530244|B.1.5|Australia|2020-03-26	0.0002015835	Oceania
Oceania|hCoV-19/Australia/NSW2156/2020|EPI ISL 500634|B.39|Australia|2020-03-11	Oceania|hCoV-19/Australia/QLD965/2020|EPI ISL 530244|B.1.5|Australia|2020-03-26	0.0004368398	Oceania
Oceania|hCoV-19/Australia/TAS124/2020|EPI ISL 522589|B|Australia|2020-03-11	Oceania|hCoV-19/Australia/QLD965/2020|EPI ISL 530244|B.1.5|Australia|2020-03-26	0.0003440932	Oceania
Oceania|hCoV-19/New Zealand/CoV002/2020|EPI ISL 417212|B.31|New Zealand|2020-03-11	Oceania|hCoV-19/Australia/QLD965/2020|EPI ISL 530244|B.1.5|Australia|2020-03-26	0.0004384594	Oceania
Oceania|hCoV-19/Australia/VIC50/2020|EPI ISL 419766|B.1|Australia|2020-03-12	Oceania|hCoV-19/Australia/QLD965/2020|EPI ISL 530244|B.1.5|Australia|2020-03-26	0.0001343561	Oceania
Oceania|hCoV-19/Australia/VIC55/2020|EPI ISL 419776|B|Australia|2020-03-12	Oceania|hCoV-19/Australia/QLD965/2020|EPI ISL 530244|B.1.5|Australia|2020-03-26	0.0003695601	Oceania
Oceania|hCoV-19/Australia/VIC52/2020|EPI ISL 419768|B.1.1.71|Australia|2020-03-12	Oceania|hCoV-19/Australia/QLD965/2020|EPI ISL 530244|B.1.5|Australia|2020-03-26	0.0002687498	Oceania
Oceania|hCoV-19/Australia/VIC58/2020|EPI ISL 419784|B.4|Australia|2020-03-12	Oceania|hCoV-19/Australia/QLD965/2020|EPI ISL 530244|B.1.5|Australia|2020-03-26	0.0003695707	Oceania
Oceania|hCoV-19/Australia/VIC54/2020|EPI ISL 419770|B.1|Australia|2020-03-12	Oceania|hCoV-19/Australia/QLD965/2020|EPI ISL 530244|B.1.5|Australia|2020-03-26	0.0001007633	Oceania
Oceania|hCoV-19/Australia/VIC47/2020|EPI ISL 419759|B.40|Australia|2020-03-12	Oceania|hCoV-19/Australia/QLD965/2020|EPI ISL 530244|B.1.5|Australia|2020-03-26	0.0005376775	Oceania
Oceania|hCoV-19/Australia/NSW50/2020|EPI ISL 417404|B.1.1|Australia|2020-03-12	Oceania|hCoV-19/Australia/QLD965/2020|EPI ISL 530244|B.1.5|Australia|2020-03-26	0.0002041110	Oceania
Oceania|hCoV-19/Australia/NSW254/2020|EPI ISL 451519|B.4|Australia|2020-03-12	Oceania|hCoV-19/Australia/QLD965/2020|EPI ISL 530244|B.1.5|Australia|2020-03-26	0.0005104288	Oceania
Oceania|hCoV-19/Australia/VIC48/2020|EPI ISL 419762|B.1|Australia|2020-03-12	Oceania|hCoV-19/Australia/QLD965/2020|EPI ISL 530244|B.1.5|Australia|2020-03-26	0.0001343606	Oceania
Oceania|hCoV-19/Australia/NSW2158/2020|EPI ISL 500636|B.1.5|Australia|2020-03-12	Oceania|hCoV-19/Australia/QLD965/2020|EPI ISL 530244|B.1.5|Australia|2020-03-26	0.0001007701	Oceania
Oceania|hCoV-19/Australia/VIC49/2020|EPI ISL 419764|B.1|Australia|2020-03-12	Oceania|hCoV-19/Australia/QLD965/2020|EPI ISL 530244|B.1.5|Australia|2020-03-26	0.0001680051	Oceania
Oceania|hCoV-19/New Zealand/20VR0334/2020|EPI ISL 456157|B.1|New Zealand|2020-03-12	Oceania|hCoV-19/Australia/QLD965/2020|EPI ISL 530244|B.1.5|Australia|2020-03-26	0.0001711582	Oceania
Oceania|hCoV-19/Australia/VIC62/2020|EPI ISL 419774|B.1|Australia|2020-03-13	Oceania|hCoV-19/Australia/QLD965/2020|EPI ISL 530244|B.1.5|Australia|2020-03-26	0.0001007633	Oceania
Oceania|hCoV-19/Australia/NSW2011/2020|EPI ISL 500598|B.4|Australia|2020-03-13	Oceania|hCoV-19/Australia/QLD965/2020|EPI ISL 530244|B.1.5|Australia|2020-03-26	0.0005376836	Oceania
Oceania|hCoV-19/Australia/VIC66/2020|EPI ISL 419780|B.4|Australia|2020-03-13	Oceania|hCoV-19/Australia/QLD965/2020|EPI ISL 530244|B.1.5|Australia|2020-03-26	0.0003695707	Oceania
Oceania|hCoV-19/Australia/VIC70/2020|EPI ISL 419786|B|Australia|2020-03-13	Oceania|hCoV-19/Australia/QLD965/2020|EPI ISL 530244|B.1.5|Australia|2020-03-26	0.0003359568	Oceania
Oceania|hCoV-19/Australia/WA02/2020|EPI ISL 420532|B.1.98|Australia|2020-03-13	Oceania|hCoV-19/Australia/QLD965/2020|EPI ISL 530244|B.1.5|Australia|2020-03-26	0.0001009163	Oceania
Oceania|hCoV-19/Australia/NSW45/2020|EPI ISL 417401|B.6|Australia|2020-03-13	Oceania|hCoV-19/Australia/QLD965/2020|EPI ISL 530244|B.1.5|Australia|2020-03-26	0.0003402192	Oceania
Oceania|hCoV-19/Australia/NSW47/2020|EPI ISL 417402|B.1.5|Australia|2020-03-13	Oceania|hCoV-19/Australia/QLD965/2020|EPI ISL 530244|B.1.5|Australia|2020-03-26	0.0001360620	Oceania
Oceania|hCoV-19/Australia/NSW607/2020|EPI ISL 490017|B.40|Australia|2020-03-13	Oceania|hCoV-19/Australia/QLD965/2020|EPI ISL 530244|B.1.5|Australia|2020-03-26	0.0003062014	Oceania
Oceania|hCoV-19/Australia/NSW592/2020|EPI ISL 478704|B.1.5|Australia|2020-03-13	Oceania|hCoV-19/Australia/QLD965/2020|EPI ISL 530244|B.1.5|Australia|2020-03-26	0.0000680265	Oceania
Oceania|hCoV-19/Australia/NSW2147/2020|EPI ISL 500628|B.1.5|Australia|2020-03-13	Oceania|hCoV-19/Australia/QLD965/2020|EPI ISL 530244|B.1.5|Australia|2020-03-26	0.0001343651	Oceania
Oceania|hCoV-19/Australia/VIC64/2020|EPI ISL 419778|B.1|Australia|2020-03-13	Oceania|hCoV-19/Australia/QLD965/2020|EPI ISL 530244|B.1.5|Australia|2020-03-26	0.0002019587	Oceania
Oceania|hCoV-19/Australia/VIC61/2020|EPI ISL 419773|B|Australia|2020-03-13	Oceania|hCoV-19/Australia/QLD965/2020|EPI ISL 530244|B.1.5|Australia|2020-03-26	0.0003721021	Oceania
Oceania|hCoV-19/Australia/VIC63/2020|EPI ISL 419775|B.1|Australia|2020-03-13	Oceania|hCoV-19/Australia/QLD965/2020|EPI ISL 530244|B.1.5|Australia|2020-03-26	0.0001015408	Oceania
Oceania|hCoV-19/Australia/VIC82/2020|EPI ISL 419794|B.40|Australia|2020-03-14	Oceania|hCoV-19/Australia/QLD965/2020|EPI ISL 530244|B.1.5|Australia|2020-03-26	0.0004031762	Oceania
Oceania|hCoV-19/Australia/VIC83/2020|EPI ISL 419799|B|Australia|2020-03-14	Oceania|hCoV-19/Australia/QLD965/2020|EPI ISL 530244|B.1.5|Australia|2020-03-26	0.0003697091	Oceania
Oceania|hCoV-19/Australia/VIC80/2020|EPI ISL 419792|B.40|Australia|2020-03-14	Oceania|hCoV-19/Australia/QLD965/2020|EPI ISL 530244|B.1.5|Australia|2020-03-26	0.0003695707	Oceania
Oceania|hCoV-19/Australia/NSW2005/2020|EPI ISL 500597|B.1|Australia|2020-03-14	Oceania|hCoV-19/Australia/QLD965/2020|EPI ISL 530244|B.1.5|Australia|2020-03-26	0.0001343600	Oceania
Oceania|hCoV-19/Australia/VIC84/2020|EPI ISL 419803|B.39|Australia|2020-03-14	Oceania|hCoV-19/Australia/QLD965/2020|EPI ISL 530244|B.1.5|Australia|2020-03-26	0.0004368034	Oceania
Oceania|hCoV-19/Australia/VIC78/2020|EPI ISL 419790|B|Australia|2020-03-14	Oceania|hCoV-19/Australia/QLD965/2020|EPI ISL 530244|B.1.5|Australia|2020-03-26	0.0002687691	Oceania
Oceania|hCoV-19/Australia/QLDID923/2020|EPI ISL 418801|B.1|Australia|2020-03-14	Oceania|hCoV-19/Australia/QLD965/2020|EPI ISL 530244|B.1.5|Australia|2020-03-26	0.0001007633	Oceania
Oceania|hCoV-19/Australia/WA03/2020|EPI ISL 420533|B.1|Australia|2020-03-14	Oceania|hCoV-19/Australia/QLD965/2020|EPI ISL 530244|B.1.5|Australia|2020-03-26	0.0001345640	Oceania
Oceania|hCoV-19/Australia/WA01/2020|EPI ISL 420531|B.1.98|Australia|2020-03-14	Oceania|hCoV-19/Australia/QLD965/2020|EPI ISL 530244|B.1.5|Australia|2020-03-26	0.0001345578	Oceania
Oceania|hCoV-19/Australia/NSW54/2020|EPI ISL 417407|B.1.1|Australia|2020-03-14	Oceania|hCoV-19/Australia/QLD965/2020|EPI ISL 530244|B.1.5|Australia|2020-03-26	0.0001700890	Oceania
Oceania|hCoV-19/Australia/NSW48/2020|EPI ISL 417403|B.6|Australia|2020-03-14	Oceania|hCoV-19/Australia/QLD965/2020|EPI ISL 530244|B.1.5|Australia|2020-03-26	0.0003402192	Oceania
Oceania|hCoV-19/Australia/NSW256/2020|EPI ISL 451521|B.4|Australia|2020-03-14	Oceania|hCoV-19/Australia/QLD965/2020|EPI ISL 530244|B.1.5|Australia|2020-03-26	0.0004082986	Oceania
Oceania|hCoV-19/Australia/NSW583/2020|EPI ISL 478695|B.40|Australia|2020-03-14	Oceania|hCoV-19/Australia/QLD965/2020|EPI ISL 530244|B.1.5|Australia|2020-03-26	0.0003062014	Oceania
Oceania|hCoV-19/Australia/NSW582/2020|EPI ISL 478694|B.40|Australia|2020-03-14	Oceania|hCoV-19/Australia/QLD965/2020|EPI ISL 530244|B.1.5|Australia|2020-03-26	0.0003402308	Oceania
Oceania|hCoV-19/Australia/VIC79/2020|EPI ISL 419791|B.40|Australia|2020-03-14	Oceania|hCoV-19/Australia/QLD965/2020|EPI ISL 530244|B.1.5|Australia|2020-03-26	0.0003359679	Oceania
Oceania|hCoV-19/Australia/NSW2146/2020|EPI ISL 509503|B.40|Australia|2020-03-14	Oceania|hCoV-19/Australia/QLD965/2020|EPI ISL 530244|B.1.5|Australia|2020-03-26	0.0003359681	Oceania
Oceania|hCoV-19/Australia/VIC81/2020|EPI ISL 419793|B.40|Australia|2020-03-14	Oceania|hCoV-19/Australia/QLD965/2020|EPI ISL 530244|B.1.5|Australia|2020-03-26	0.0003359681	Oceania
Oceania|hCoV-19/Australia/SAP215/2020|EPI ISL 468001|B.1.1|Australia|2020-03-14	Oceania|hCoV-19/Australia/QLD965/2020|EPI ISL 530244|B.1.5|Australia|2020-03-26	0.0001680147	Oceania
Oceania|hCoV-19/Australia/VIC87/2020|EPI ISL 419797|B.40|Australia|2020-03-15	Oceania|hCoV-19/Australia/QLD965/2020|EPI ISL 530244|B.1.5|Australia|2020-03-26	0.0004031763	Oceania
Oceania|hCoV-19/Australia/NSW2144/2020|EPI ISL 527008|B.39|Australia|2020-03-15	Oceania|hCoV-19/Australia/QLD965/2020|EPI ISL 530244|B.1.5|Australia|2020-03-26	0.0004368034	Oceania
Oceania|hCoV-19/Australia/SAP111/2020|EPI ISL 451131|B.1.1|Australia|2020-03-15	Oceania|hCoV-19/Australia/QLD965/2020|EPI ISL 530244|B.1.5|Australia|2020-03-26	0.0001679583	Oceania
Oceania|hCoV-19/Australia/VIC90/2020|EPI ISL 419801|B.1.1|Australia|2020-03-15	Oceania|hCoV-19/Australia/QLD965/2020|EPI ISL 530244|B.1.5|Australia|2020-03-26	0.0002015598	Oceania
Oceania|hCoV-19/Australia/NSW2004/2020|EPI ISL 500596|B.1.5|Australia|2020-03-15	Oceania|hCoV-19/Australia/QLD965/2020|EPI ISL 530244|B.1.5|Australia|2020-03-26	0.0001679409	Oceania
Oceania|hCoV-19/Australia/VIC89/2020|EPI ISL 419800|B.1|Australia|2020-03-15	Oceania|hCoV-19/Australia/QLD965/2020|EPI ISL 530244|B.1.5|Australia|2020-03-26	0.0001679534	Oceania
Oceania|hCoV-19/New Zealand/20VR0276/2020|EPI ISL 416539|A|New Zealand|2020-03-15	Oceania|hCoV-19/Australia/QLD965/2020|EPI ISL 530244|B.1.5|Australia|2020-03-26	0.0004031577	Oceania
Oceania|hCoV-19/Australia/ACT0082/2020|EPI ISL 498542|B.1.1|Australia|2020-03-15	Oceania|hCoV-19/Australia/QLD965/2020|EPI ISL 530244|B.1.5|Australia|2020-03-26	0.0002015541	Oceania
Oceania|hCoV-19/Australia/VIC92/2020|EPI ISL 419809|B.1.5|Australia|2020-03-15	Oceania|hCoV-19/Australia/QLD965/2020|EPI ISL 530244|B.1.5|Australia|2020-03-26	0.0000671722	Oceania
Oceania|hCoV-19/Australia/NSW112/2020|EPI ISL 427666|B.1.5|Australia|2020-03-15	Oceania|hCoV-19/Australia/QLD965/2020|EPI ISL 530244|B.1.5|Australia|2020-03-26	0.0001360666	Oceania
Oceania|hCoV-19/Australia/VIC91/2020|EPI ISL 419804|B.1.5|Australia|2020-03-15	Oceania|hCoV-19/Australia/QLD965/2020|EPI ISL 530244|B.1.5|Australia|2020-03-26	0.0001343718	Oceania
Oceania|hCoV-19/Australia/SAP220/2020|EPI ISL 467995|B.1.5|Australia|2020-03-15	Oceania|hCoV-19/Australia/QLD965/2020|EPI ISL 530244|B.1.5|Australia|2020-03-26	0.0001353218	Oceania
Oceania|hCoV-19/Australia/VIC09/2020|EPI ISL 416515|B|Australia|2020-03-15	Oceania|hCoV-19/Australia/QLD965/2020|EPI ISL 530244|B.1.5|Australia|2020-03-26	0.0003728286	Oceania
Oceania|hCoV-19/Australia/VIC93/2020|EPI ISL 419815|B.3|Australia|2020-03-15	Oceania|hCoV-19/Australia/QLD965/2020|EPI ISL 530244|B.1.5|Australia|2020-03-26	0.0003057124	Oceania
Oceania|hCoV-19/Australia/SAP410/2020|EPI ISL 492175|B.6|Australia|2020-03-15	Oceania|hCoV-19/Australia/QLD965/2020|EPI ISL 530244|B.1.5|Australia|2020-03-26	0.0004914920	Oceania
Oceania|hCoV-19/Australia/SAP439/2020|EPI ISL 508130|B.6|Australia|2020-03-16	Oceania|hCoV-19/Australia/QLD965/2020|EPI ISL 530244|B.1.5|Australia|2020-03-26	0.0003695599	Oceania
Oceania|hCoV-19/Australia/VIC97/2020|EPI ISL 419808|B.4|Australia|2020-03-16	Oceania|hCoV-19/Australia/QLD965/2020|EPI ISL 530244|B.1.5|Australia|2020-03-26	0.0003695707	Oceania
Oceania|hCoV-19/Australia/VIC99/2020|EPI ISL 419811|B.1|Australia|2020-03-16	Oceania|hCoV-19/Australia/QLD965/2020|EPI ISL 530244|B.1.5|Australia|2020-03-26	0.0002687544	Oceania
Oceania|hCoV-19/Australia/VIC141/2020|EPI ISL 419838|B.1.5|Australia|2020-03-16	Oceania|hCoV-19/Australia/QLD965/2020|EPI ISL 530244|B.1.5|Australia|2020-03-26	0.0000671722	Oceania
Oceania|hCoV-19/Australia/SAP112/2020|EPI ISL 468016|B.1.1|Australia|2020-03-16	Oceania|hCoV-19/Australia/QLD965/2020|EPI ISL 530244|B.1.5|Australia|2020-03-26	0.0001679583	Oceania
Oceania|hCoV-19/Australia/VIC142/2020|EPI ISL 419839|B.1|Australia|2020-03-16	Oceania|hCoV-19/Australia/QLD965/2020|EPI ISL 530244|B.1.5|Australia|2020-03-26	0.0001679564	Oceania
Oceania|hCoV-19/Australia/NSW2151/2020|EPI ISL 500631|B|Australia|2020-03-16	Oceania|hCoV-19/Australia/QLD965/2020|EPI ISL 530244|B.1.5|Australia|2020-03-26	0.0002351445	Oceania
Oceania|hCoV-19/Australia/NSW2149/2020|EPI ISL 500630|B.1.1.10|Australia|2020-03-16	Oceania|hCoV-19/Australia/QLD965/2020|EPI ISL 530244|B.1.5|Australia|2020-03-26	0.0002351580	Oceania
Oceania|hCoV-19/New Zealand/20VR0993/2020|EPI ISL 456176|B|New Zealand|2020-03-16	Oceania|hCoV-19/Australia/QLD965/2020|EPI ISL 530244|B.1.5|Australia|2020-03-26	0.0002687567	Oceania
Oceania|hCoV-19/Australia/VIC143/2020|EPI ISL 419840|B.1.1|Australia|2020-03-16	Oceania|hCoV-19/Australia/QLD965/2020|EPI ISL 530244|B.1.5|Australia|2020-03-26	0.0002351512	Oceania
Oceania|hCoV-19/Australia/VIC96/2020|EPI ISL 419807|B|Australia|2020-03-16	Oceania|hCoV-19/Australia/QLD965/2020|EPI ISL 530244|B.1.5|Australia|2020-03-26	0.0002351573	Oceania
Oceania|hCoV-19/Australia/NSW58/2020|EPI ISL 417410|B.40|Australia|2020-03-16	Oceania|hCoV-19/Australia/QLD965/2020|EPI ISL 530244|B.1.5|Australia|2020-03-26	0.0003402291	Oceania
Oceania|hCoV-19/Australia/NSW57/2020|EPI ISL 417409|B.40|Australia|2020-03-16	Oceania|hCoV-19/Australia/QLD965/2020|EPI ISL 530244|B.1.5|Australia|2020-03-26	0.0004082918	Oceania
Oceania|hCoV-19/Australia/NSW104/2020|EPI ISL 427677|B.1.5|Australia|2020-03-16	Oceania|hCoV-19/Australia/QLD965/2020|EPI ISL 530244|B.1.5|Australia|2020-03-26	0.0000680265	Oceania
Oceania|hCoV-19/Australia/NSW75/2020|EPI ISL 427703|B.40|Australia|2020-03-16	Oceania|hCoV-19/Australia/QLD965/2020|EPI ISL 530244|B.1.5|Australia|2020-03-26	0.0003062014	Oceania
Oceania|hCoV-19/Australia/NSW88/2020|EPI ISL 427702|B.40|Australia|2020-03-16	Oceania|hCoV-19/Australia/QLD965/2020|EPI ISL 530244|B.1.5|Australia|2020-03-26	0.0003742791	Oceania
Oceania|hCoV-19/Australia/NSW158/2020|EPI ISL 427735|B.1.1|Australia|2020-03-16	Oceania|hCoV-19/Australia/QLD965/2020|EPI ISL 530244|B.1.5|Australia|2020-03-26	0.0002041179	Oceania
Oceania|hCoV-19/Australia/NSW111/2020|EPI ISL 427661|B.1.5|Australia|2020-03-16	Oceania|hCoV-19/Australia/QLD965/2020|EPI ISL 530244|B.1.5|Australia|2020-03-26	0.0001360666	Oceania
Oceania|hCoV-19/Australia/VIC146/2020|EPI ISL 419843|B.40|Australia|2020-03-17	Oceania|hCoV-19/Australia/QLD965/2020|EPI ISL 530244|B.1.5|Australia|2020-03-26	0.0003695598	Oceania
Oceania|hCoV-19/Australia/VIC327/2020|EPI ISL 426637|B.40|Australia|2020-03-17	Oceania|hCoV-19/Australia/QLD965/2020|EPI ISL 530244|B.1.5|Australia|2020-03-26	0.0003359568	Oceania
Oceania|hCoV-19/Australia/VIC157/2020|EPI ISL 419854|B.1|Australia|2020-03-17	Oceania|hCoV-19/Australia/QLD965/2020|EPI ISL 530244|B.1.5|Australia|2020-03-26	0.0001679534	Oceania
Oceania|hCoV-19/Australia/VIC151/2020|EPI ISL 419848|B|Australia|2020-03-17	Oceania|hCoV-19/Australia/QLD965/2020|EPI ISL 530244|B.1.5|Australia|2020-03-26	0.0004367833	Oceania
Oceania|hCoV-19/Australia/VIC154/2020|EPI ISL 419851|B.1.5|Australia|2020-03-17	Oceania|hCoV-19/Australia/QLD965/2020|EPI ISL 530244|B.1.5|Australia|2020-03-26	0.0001343538	Oceania
Oceania|hCoV-19/Australia/VIC144/2020|EPI ISL 419841|B.1.1|Australia|2020-03-17	Oceania|hCoV-19/Australia/QLD965/2020|EPI ISL 530244|B.1.5|Australia|2020-03-26	0.0002015541	Oceania
Oceania|hCoV-19/Australia/VIC148/2020|EPI ISL 419845|B.1|Australia|2020-03-17	Oceania|hCoV-19/Australia/QLD965/2020|EPI ISL 530244|B.1.5|Australia|2020-03-26	0.0001343561	Oceania
Oceania|hCoV-19/Australia/VIC153/2020|EPI ISL 419850|B.1.1|Australia|2020-03-17	Oceania|hCoV-19/Australia/QLD965/2020|EPI ISL 530244|B.1.5|Australia|2020-03-26	0.0002351512	Oceania
Oceania|hCoV-19/Australia/VIC152/2020|EPI ISL 419849|B|Australia|2020-03-17	Oceania|hCoV-19/Australia/QLD965/2020|EPI ISL 530244|B.1.5|Australia|2020-03-26	0.0003359568	Oceania
Oceania|hCoV-19/Australia/VIC106/2020|EPI ISL 419820|B.1.5|Australia|2020-03-17	Oceania|hCoV-19/Australia/QLD965/2020|EPI ISL 530244|B.1.5|Australia|2020-03-26	0.0001679457	Oceania
Oceania|hCoV-19/Australia/VIC329/2020|EPI ISL 426639|B.1.5|Australia|2020-03-17	Oceania|hCoV-19/Australia/QLD965/2020|EPI ISL 530244|B.1.5|Australia|2020-03-26	0.0001343623	Oceania
Oceania|hCoV-19/Australia/VIC149/2020|EPI ISL 419846|B.1|Australia|2020-03-17	Oceania|hCoV-19/Australia/QLD965/2020|EPI ISL 530244|B.1.5|Australia|2020-03-26	0.0002015611	Oceania
Oceania|hCoV-19/Australia/VIC156/2020|EPI ISL 419853|B.1.1|Australia|2020-03-17	Oceania|hCoV-19/Australia/QLD965/2020|EPI ISL 530244|B.1.5|Australia|2020-03-26	0.0001679583	Oceania
Oceania|hCoV-19/Australia/VIC155/2020|EPI ISL 419852|B.1|Australia|2020-03-17	Oceania|hCoV-19/Australia/QLD965/2020|EPI ISL 530244|B.1.5|Australia|2020-03-26	0.0001679486	Oceania
Oceania|hCoV-19/Australia/VIC105/2020|EPI ISL 419819|B.1.255|Australia|2020-03-17	Oceania|hCoV-19/Australia/QLD965/2020|EPI ISL 530244|B.1.5|Australia|2020-03-26	0.0001679486	Oceania
Oceania|hCoV-19/New Zealand/20VR0994/2020|EPI ISL 456177|B.31|New Zealand|2020-03-17	Oceania|hCoV-19/Australia/QLD965/2020|EPI ISL 530244|B.1.5|Australia|2020-03-26	0.0004370215	Oceania
Oceania|hCoV-19/Australia/NSW62/2020|EPI ISL 417412|B.3|Australia|2020-03-17	Oceania|hCoV-19/Australia/QLD965/2020|EPI ISL 530244|B.1.5|Australia|2020-03-26	0.0002721545	Oceania
Oceania|hCoV-19/Australia/SAP181/2020|EPI ISL 492122|B.1|Australia|2020-03-18	Oceania|hCoV-19/Australia/QLD965/2020|EPI ISL 530244|B.1.5|Australia|2020-03-26	0.0001679562	Oceania
Oceania|hCoV-19/Australia/QLDID924/2020|EPI ISL 418802|B.1.1|Australia|2020-03-18	Oceania|hCoV-19/Australia/QLD965/2020|EPI ISL 530244|B.1.5|Australia|2020-03-26	0.0002015541	Oceania
Oceania|hCoV-19/Australia/VIC174/2020|EPI ISL 419871|B.1.5|Australia|2020-03-18	Oceania|hCoV-19/Australia/QLD965/2020|EPI ISL 530244|B.1.5|Australia|2020-03-26	0.0000671722	Oceania
Oceania|hCoV-19/Australia/VIC166/2020|EPI ISL 419863|B.1|Australia|2020-03-18	Oceania|hCoV-19/Australia/QLD965/2020|EPI ISL 530244|B.1.5|Australia|2020-03-26	0.0002015576	Oceania
Oceania|hCoV-19/Australia/SAP159/2020|EPI ISL 492116|B.1.1|Australia|2020-03-18	Oceania|hCoV-19/Australia/QLD965/2020|EPI ISL 530244|B.1.5|Australia|2020-03-26	0.0002687745	Oceania
Oceania|hCoV-19/Australia/VIC170/2020|EPI ISL 419867|B.1.5|Australia|2020-03-18	Oceania|hCoV-19/Australia/QLD965/2020|EPI ISL 530244|B.1.5|Australia|2020-03-26	0.0001679409	Oceania
Oceania|hCoV-19/Australia/VIC163/2020|EPI ISL 419860|B.1.1|Australia|2020-03-18	Oceania|hCoV-19/Australia/QLD965/2020|EPI ISL 530244|B.1.5|Australia|2020-03-26	0.0002351620	Oceania
Oceania|hCoV-19/Australia/VIC176/2020|EPI ISL 419873|B.31|Australia|2020-03-18	Oceania|hCoV-19/Australia/QLD965/2020|EPI ISL 530244|B.1.5|Australia|2020-03-26	0.0004031949	Oceania
Oceania|hCoV-19/Australia/VIC171/2020|EPI ISL 419868|B.40|Australia|2020-03-18	Oceania|hCoV-19/Australia/QLD965/2020|EPI ISL 530244|B.1.5|Australia|2020-03-26	0.0005040478	Oceania
Oceania|hCoV-19/Australia/QLDID926/2020|EPI ISL 418804|B.1.1|Australia|2020-03-18	Oceania|hCoV-19/Australia/QLD965/2020|EPI ISL 530244|B.1.5|Australia|2020-03-26	0.0002351620	Oceania
Oceania|hCoV-19/Australia/VIC172/2020|EPI ISL 419869|B.40|Australia|2020-03-18	Oceania|hCoV-19/Australia/QLD965/2020|EPI ISL 530244|B.1.5|Australia|2020-03-26	0.0004368034	Oceania
Oceania|hCoV-19/Australia/VIC158/2020|EPI ISL 419855|B.1|Australia|2020-03-18	Oceania|hCoV-19/Australia/QLD965/2020|EPI ISL 530244|B.1.5|Australia|2020-03-26	0.0002687668	Oceania
Oceania|hCoV-19/Australia/QLDID925/2020|EPI ISL 418803|B.1|Australia|2020-03-18	Oceania|hCoV-19/Australia/QLD965/2020|EPI ISL 530244|B.1.5|Australia|2020-03-26	0.0001343561	Oceania
Oceania|hCoV-19/Australia/VIC178/2020|EPI ISL 419875|B.1.1|Australia|2020-03-18	Oceania|hCoV-19/Australia/QLD965/2020|EPI ISL 530244|B.1.5|Australia|2020-03-26	0.0002351512	Oceania
Oceania|hCoV-19/Australia/VIC109/2020|EPI ISL 419718|B.1.1|Australia|2020-03-18	Oceania|hCoV-19/Australia/QLD965/2020|EPI ISL 530244|B.1.5|Australia|2020-03-26	0.0001679583	Oceania
Oceania|hCoV-19/New Zealand/20VR0760/2020|EPI ISL 456165|B.1.5|New Zealand|2020-03-18	Oceania|hCoV-19/Australia/QLD965/2020|EPI ISL 530244|B.1.5|Australia|2020-03-26	0.0001007971	Oceania
Oceania|hCoV-19/New Zealand/20VR0770/2020|EPI ISL 456168|B.39|New Zealand|2020-03-18	Oceania|hCoV-19/Australia/QLD965/2020|EPI ISL 530244|B.1.5|Australia|2020-03-26	0.0004370895	Oceania
Oceania|hCoV-19/Australia/SAP186/2020|EPI ISL 492125|B.1|Australia|2020-03-19	Oceania|hCoV-19/Australia/QLD965/2020|EPI ISL 530244|B.1.5|Australia|2020-03-26	0.0002015611	Oceania
Oceania|hCoV-19/Australia/SAP368/2020|EPI ISL 492133|B.1.1|Australia|2020-03-19	Oceania|hCoV-19/Australia/QLD965/2020|EPI ISL 530244|B.1.5|Australia|2020-03-26	0.0002015598	Oceania
Oceania|hCoV-19/Australia/NSW2169/2020|EPI ISL 500640|B.6|Australia|2020-03-19	Oceania|hCoV-19/Australia/QLD965/2020|EPI ISL 530244|B.1.5|Australia|2020-03-26	0.0004704051	Oceania
Oceania|hCoV-19/Australia/VIC186/2020|EPI ISL 419882|B.40|Australia|2020-03-19	Oceania|hCoV-19/Australia/QLD965/2020|EPI ISL 530244|B.1.5|Australia|2020-03-26	0.0004031949	Oceania
Oceania|hCoV-19/Australia/VIC184/2020|EPI ISL 419880|B.1|Australia|2020-03-19	Oceania|hCoV-19/Australia/QLD965/2020|EPI ISL 530244|B.1.5|Australia|2020-03-26	0.0001679486	Oceania
Oceania|hCoV-19/Australia/VIC203/2020|EPI ISL 419898|B.40|Australia|2020-03-19	Oceania|hCoV-19/Australia/QLD965/2020|EPI ISL 530244|B.1.5|Australia|2020-03-26	0.0005376373	Oceania
Oceania|hCoV-19/Australia/SAP395/2020|EPI ISL 492160|B.1.1|Australia|2020-03-19	Oceania|hCoV-19/Australia/QLD965/2020|EPI ISL 530244|B.1.5|Australia|2020-03-26	0.0002351580	Oceania
Oceania|hCoV-19/New Zealand/20VR1110/2020|EPI ISL 456191|B.1.5|New Zealand|2020-03-19	Oceania|hCoV-19/Australia/QLD965/2020|EPI ISL 530244|B.1.5|Australia|2020-03-26	0.0001679641	Oceania
Oceania|hCoV-19/Australia/VIC180/2020|EPI ISL 419877|B|Australia|2020-03-19	Oceania|hCoV-19/Australia/QLD965/2020|EPI ISL 530244|B.1.5|Australia|2020-03-26	0.0002351336	Oceania
Oceania|hCoV-19/Australia/WA36/2020|EPI ISL 470853|B.39|Australia|2020-03-19	Oceania|hCoV-19/Australia/QLD965/2020|EPI ISL 530244|B.1.5|Australia|2020-03-26	0.0004367833	Oceania
Oceania|hCoV-19/Australia/VIC192/2020|EPI ISL 419888|B.1|Australia|2020-03-19	Oceania|hCoV-19/Australia/QLD965/2020|EPI ISL 530244|B.1.5|Australia|2020-03-26	0.0001007633	Oceania
Oceania|hCoV-19/Australia/VIC201/2020|EPI ISL 419896|B.1|Australia|2020-03-19	Oceania|hCoV-19/Australia/QLD965/2020|EPI ISL 530244|B.1.5|Australia|2020-03-26	0.0001679486	Oceania
Oceania|hCoV-19/Australia/VIC188/2020|EPI ISL 419884|B.6|Australia|2020-03-19	Oceania|hCoV-19/Australia/QLD965/2020|EPI ISL 530244|B.1.5|Australia|2020-03-26	0.0004368034	Oceania
Oceania|hCoV-19/Australia/SAP036/2020|EPI ISL 450194|B.1|Australia|2020-03-19	Oceania|hCoV-19/Australia/QLD965/2020|EPI ISL 530244|B.1.5|Australia|2020-03-26	0.0001679564	Oceania
Oceania|hCoV-19/Australia/VIC190/2020|EPI ISL 419886|B.1.1|Australia|2020-03-19	Oceania|hCoV-19/Australia/QLD965/2020|EPI ISL 530244|B.1.5|Australia|2020-03-26	0.0001679583	Oceania
Oceania|hCoV-19/Australia/SAP372/2020|EPI ISL 492137|B.1|Australia|2020-03-19	Oceania|hCoV-19/Australia/QLD965/2020|EPI ISL 530244|B.1.5|Australia|2020-03-26	0.0001679534	Oceania
Oceania|hCoV-19/Australia/VIC191/2020|EPI ISL 419887|B.1.1|Australia|2020-03-19	Oceania|hCoV-19/Australia/QLD965/2020|EPI ISL 530244|B.1.5|Australia|2020-03-26	0.0002351512	Oceania
Oceania|hCoV-19/Australia/VIC218/2020|EPI ISL 419913|B.40|Australia|2020-03-20	Oceania|hCoV-19/Australia/QLD965/2020|EPI ISL 530244|B.1.5|Australia|2020-03-26	0.0005376373	Oceania
Oceania|hCoV-19/Australia/SAP397/2020|EPI ISL 492162|B.1.5|Australia|2020-03-20	Oceania|hCoV-19/Australia/QLD965/2020|EPI ISL 530244|B.1.5|Australia|2020-03-26	0.0001343538	Oceania
Oceania|hCoV-19/Guam/GU NHG 03/2020|EPI ISL 445000|B.6|Guam|2020-03-20	Oceania|hCoV-19/Australia/QLD965/2020|EPI ISL 530244|B.1.5|Australia|2020-03-26	0.0004031833	Oceania
Oceania|hCoV-19/Australia/VIC123/2020|EPI ISL 419731|B.1.1|Australia|2020-03-20	Oceania|hCoV-19/Australia/QLD965/2020|EPI ISL 530244|B.1.5|Australia|2020-03-26	0.0002687698	Oceania
Oceania|hCoV-19/Australia/SAP374/2020|EPI ISL 492139|B.1|Australia|2020-03-20	Oceania|hCoV-19/Australia/QLD965/2020|EPI ISL 530244|B.1.5|Australia|2020-03-26	0.0002352670	Oceania
Oceania|hCoV-19/Australia/SAP386/2020|EPI ISL 492151|B.1.1|Australia|2020-03-20	Oceania|hCoV-19/Australia/QLD965/2020|EPI ISL 530244|B.1.5|Australia|2020-03-26	0.0002015598	Oceania
Oceania|hCoV-19/Australia/SAP380/2020|EPI ISL 492145|B.6|Australia|2020-03-20	Oceania|hCoV-19/Australia/QLD965/2020|EPI ISL 530244|B.1.5|Australia|2020-03-26	0.0004031833	Oceania
Oceania|hCoV-19/Australia/VIC129/2020|EPI ISL 419732|B|Australia|2020-03-20	Oceania|hCoV-19/Australia/QLD965/2020|EPI ISL 530244|B.1.5|Australia|2020-03-26	0.0002351573	Oceania
Oceania|hCoV-19/Australia/VIC214/2020|EPI ISL 419909|B.1|Australia|2020-03-20	Oceania|hCoV-19/Australia/QLD965/2020|EPI ISL 530244|B.1.5|Australia|2020-03-26	0.0001679534	Oceania
Oceania|hCoV-19/Australia/VIC339/2020|EPI ISL 426648|B.1.1.71|Australia|2020-03-20	Oceania|hCoV-19/Australia/QLD965/2020|EPI ISL 530244|B.1.5|Australia|2020-03-26	0.0002687621	Oceania
Oceania|hCoV-19/Australia/VIC342/2020|EPI ISL 426651|B.31|Australia|2020-03-20	Oceania|hCoV-19/Australia/QLD965/2020|EPI ISL 530244|B.1.5|Australia|2020-03-26	0.0004704350	Oceania
Oceania|hCoV-19/Australia/NSW2043/2020|EPI ISL 500614|B.1.98|Australia|2020-03-20	Oceania|hCoV-19/Australia/QLD965/2020|EPI ISL 530244|B.1.5|Australia|2020-03-26	0.0001007604	Oceania
Oceania|hCoV-19/New Zealand/20VR1276/2020|EPI ISL 456201|B.31|New Zealand|2020-03-20	Oceania|hCoV-19/Australia/QLD965/2020|EPI ISL 530244|B.1.5|Australia|2020-03-26	0.0006049293	Oceania
Oceania|hCoV-19/Australia/VIC216/2020|EPI ISL 419911|B.1|Australia|2020-03-20	Oceania|hCoV-19/Australia/QLD965/2020|EPI ISL 530244|B.1.5|Australia|2020-03-26	0.0001679486	Oceania
Oceania|hCoV-19/Australia/VIC341/2020|EPI ISL 426650|B.1.5|Australia|2020-03-20	Oceania|hCoV-19/Australia/QLD965/2020|EPI ISL 530244|B.1.5|Australia|2020-03-26	0.0001679505	Oceania
Oceania|hCoV-19/Australia/VIC211/2020|EPI ISL 419906|B.1|Australia|2020-03-20	Oceania|hCoV-19/Australia/QLD965/2020|EPI ISL 530244|B.1.5|Australia|2020-03-26	0.0001679564	Oceania
Oceania|hCoV-19/Australia/VIC114/2020|EPI ISL 419725|B.1.5|Australia|2020-03-20	Oceania|hCoV-19/Australia/QLD965/2020|EPI ISL 530244|B.1.5|Australia|2020-03-26	0.0001007633	Oceania
Oceania|hCoV-19/Australia/NSW2207/2020|EPI ISL 500665|B.1.1|Australia|2020-03-21	Oceania|hCoV-19/Australia/QLD965/2020|EPI ISL 530244|B.1.5|Australia|2020-03-26	0.0002015633	Oceania
Oceania|hCoV-19/Australia/VIC234/2020|EPI ISL 419929|B.1.272|Australia|2020-03-21	Oceania|hCoV-19/Australia/QLD965/2020|EPI ISL 530244|B.1.5|Australia|2020-03-26	0.0002015518	Oceania
Oceania|hCoV-19/Australia/SAP370/2020|EPI ISL 492135|B.1.5|Australia|2020-03-21	Oceania|hCoV-19/Australia/QLD965/2020|EPI ISL 530244|B.1.5|Australia|2020-03-26	0.0001679534	Oceania
Oceania|hCoV-19/Australia/VIC236/2020|EPI ISL 419931|B.1|Australia|2020-03-21	Oceania|hCoV-19/Australia/QLD965/2020|EPI ISL 530244|B.1.5|Australia|2020-03-26	0.0001679534	Oceania
Oceania|hCoV-19/Australia/VIC249/2020|EPI ISL 419944|B.1.1.254|Australia|2020-03-21	Oceania|hCoV-19/Australia/QLD965/2020|EPI ISL 530244|B.1.5|Australia|2020-03-26	0.0002351580	Oceania
Oceania|hCoV-19/Australia/VIC242/2020|EPI ISL 419937|B|Australia|2020-03-21	Oceania|hCoV-19/Australia/QLD965/2020|EPI ISL 530244|B.1.5|Australia|2020-03-26	0.0002351573	Oceania
Oceania|hCoV-19/Australia/VIC238/2020|EPI ISL 419933|B.1.1|Australia|2020-03-21	Oceania|hCoV-19/Australia/QLD965/2020|EPI ISL 530244|B.1.5|Australia|2020-03-26	0.0001679583	Oceania
Oceania|hCoV-19/Australia/VIC354/2020|EPI ISL 426662|B.1.1.1|Australia|2020-03-21	Oceania|hCoV-19/Australia/QLD965/2020|EPI ISL 530244|B.1.5|Australia|2020-03-26	0.0004368083	Oceania
Oceania|hCoV-19/Australia/VIC258/2020|EPI ISL 419951|B.1|Australia|2020-03-21	Oceania|hCoV-19/Australia/QLD965/2020|EPI ISL 530244|B.1.5|Australia|2020-03-26	0.0002015425	Oceania
Oceania|hCoV-19/Australia/VIC353/2020|EPI ISL 426661|B.1.1|Australia|2020-03-21	Oceania|hCoV-19/Australia/QLD965/2020|EPI ISL 530244|B.1.5|Australia|2020-03-26	0.0002015541	Oceania
Oceania|hCoV-19/Australia/NSW2259/2020|EPI ISL 500696|B.1.1|Australia|2020-03-21	Oceania|hCoV-19/Australia/QLD965/2020|EPI ISL 530244|B.1.5|Australia|2020-03-26	0.0002351621	Oceania
Oceania|hCoV-19/Australia/VIC261/2020|EPI ISL 419954|B.1|Australia|2020-03-21	Oceania|hCoV-19/Australia/QLD965/2020|EPI ISL 530244|B.1.5|Australia|2020-03-26	0.0001679486	Oceania
Oceania|hCoV-19/Australia/VIC237/2020|EPI ISL 419932|B.6|Australia|2020-03-21	Oceania|hCoV-19/Australia/QLD965/2020|EPI ISL 530244|B.1.5|Australia|2020-03-26	0.0005040246	Oceania
Oceania|hCoV-19/Australia/VIC246/2020|EPI ISL 419941|B.1|Australia|2020-03-21	Oceania|hCoV-19/Australia/QLD965/2020|EPI ISL 530244|B.1.5|Australia|2020-03-26	0.0002015611	Oceania
Oceania|hCoV-19/Australia/VIC230/2020|EPI ISL 419925|B.1.1|Australia|2020-03-21	Oceania|hCoV-19/Australia/QLD965/2020|EPI ISL 530244|B.1.5|Australia|2020-03-26	0.0002015947	Oceania
Oceania|hCoV-19/Australia/SAP382/2020|EPI ISL 492147|B.40|Australia|2020-03-21	Oceania|hCoV-19/Australia/QLD965/2020|EPI ISL 530244|B.1.5|Australia|2020-03-26	0.0004031949	Oceania
Oceania|hCoV-19/Australia/VIC243/2020|EPI ISL 419938|B.1|Australia|2020-03-21	Oceania|hCoV-19/Australia/QLD965/2020|EPI ISL 530244|B.1.5|Australia|2020-03-26	0.0002015425	Oceania
Oceania|hCoV-19/Australia/VIC362/2020|EPI ISL 426670|B.1.1|Australia|2020-03-22	Oceania|hCoV-19/Australia/QLD965/2020|EPI ISL 530244|B.1.5|Australia|2020-03-26	0.0002351580	Oceania
Oceania|hCoV-19/Australia/VIC275/2020|EPI ISL 419968|B.1|Australia|2020-03-22	Oceania|hCoV-19/Australia/QLD965/2020|EPI ISL 530244|B.1.5|Australia|2020-03-26	0.0001343561	Oceania
Oceania|hCoV-19/Australia/VIC373/2020|EPI ISL 426680|B|Australia|2020-03-22	Oceania|hCoV-19/Australia/QLD965/2020|EPI ISL 530244|B.1.5|Australia|2020-03-26	0.0001679486	Oceania
Oceania|hCoV-19/Australia/VIC269/2020|EPI ISL 419962|B.1.1|Australia|2020-03-22	Oceania|hCoV-19/Australia/QLD965/2020|EPI ISL 530244|B.1.5|Australia|2020-03-26	0.0002351512	Oceania
Oceania|hCoV-19/Australia/VIC367/2020|EPI ISL 426675|A.2|Australia|2020-03-22	Oceania|hCoV-19/Australia/QLD965/2020|EPI ISL 530244|B.1.5|Australia|2020-03-26	0.0004703998	Oceania
Oceania|hCoV-19/Australia/VIC285/2020|EPI ISL 419976|B.1.5|Australia|2020-03-22	Oceania|hCoV-19/Australia/QLD965/2020|EPI ISL 530244|B.1.5|Australia|2020-03-26	0.0001007604	Oceania
Oceania|hCoV-19/Australia/VIC278/2020|EPI ISL 419971|B.1.5|Australia|2020-03-22	Oceania|hCoV-19/Australia/QLD965/2020|EPI ISL 530244|B.1.5|Australia|2020-03-26	0.0001679457	Oceania
Oceania|hCoV-19/Australia/QLD1010/2020|EPI ISL 530270|B.6|Australia|2020-03-22	Oceania|hCoV-19/Australia/QLD965/2020|EPI ISL 530244|B.1.5|Australia|2020-03-26	0.0004367833	Oceania
Oceania|hCoV-19/Australia/NSW2265/2020|EPI ISL 500700|B.1.370|Australia|2020-03-22	Oceania|hCoV-19/Australia/QLD965/2020|EPI ISL 530244|B.1.5|Australia|2020-03-26	0.0002016034	Oceania
Oceania|hCoV-19/Australia/VIC276/2020|EPI ISL 419969|B.6|Australia|2020-03-22	Oceania|hCoV-19/Australia/QLD965/2020|EPI ISL 530244|B.1.5|Australia|2020-03-26	0.0004703998	Oceania
Oceania|hCoV-19/Australia/SAP383/2020|EPI ISL 492148|B.1.5|Australia|2020-03-22	Oceania|hCoV-19/Australia/QLD965/2020|EPI ISL 530244|B.1.5|Australia|2020-03-26	0.0001343538	Oceania
Oceania|hCoV-19/Australia/ACT0071/2020|EPI ISL 498531|B.40|Australia|2020-03-22	Oceania|hCoV-19/Australia/QLD965/2020|EPI ISL 530244|B.1.5|Australia|2020-03-26	0.0004368110	Oceania
Oceania|hCoV-19/Australia/VIC134/2020|EPI ISL 419827|B.1.1|Australia|2020-03-22	Oceania|hCoV-19/Australia/QLD965/2020|EPI ISL 530244|B.1.5|Australia|2020-03-26	0.0002351620	Oceania
Oceania|hCoV-19/Australia/VIC283/2020|EPI ISL 419974|B.1|Australia|2020-03-22	Oceania|hCoV-19/Australia/QLD965/2020|EPI ISL 530244|B.1.5|Australia|2020-03-26	0.0001679564	Oceania
Oceania|hCoV-19/Australia/NSW2244/2020|EPI ISL 500684|B.1|Australia|2020-03-22	Oceania|hCoV-19/Australia/QLD965/2020|EPI ISL 530244|B.1.5|Australia|2020-03-26	0.0001679564	Oceania
Oceania|hCoV-19/Australia/VIC267/2020|EPI ISL 419960|B.1|Australia|2020-03-22	Oceania|hCoV-19/Australia/QLD965/2020|EPI ISL 530244|B.1.5|Australia|2020-03-26	0.0001679564	Oceania
Oceania|hCoV-19/Australia/VIC287/2020|EPI ISL 419978|B.1|Australia|2020-03-22	Oceania|hCoV-19/Australia/QLD965/2020|EPI ISL 530244|B.1.5|Australia|2020-03-26	0.0001679486	Oceania
Oceania|hCoV-19/New Zealand/20VR1451/2020|EPI ISL 456218|B.3|New Zealand|2020-03-23	Oceania|hCoV-19/Australia/QLD965/2020|EPI ISL 530244|B.1.5|Australia|2020-03-26	0.0003695578	Oceania
Oceania|hCoV-19/Australia/VIC299/2020|EPI ISL 419990|B.40|Australia|2020-03-23	Oceania|hCoV-19/Australia/QLD965/2020|EPI ISL 530244|B.1.5|Australia|2020-03-26	0.0003695771	Oceania
Oceania|hCoV-19/Australia/SAP336/2020|EPI ISL 483113|B.1.5|Australia|2020-03-23	Oceania|hCoV-19/Australia/QLD965/2020|EPI ISL 530244|B.1.5|Australia|2020-03-26	0.0001007650	Oceania
Oceania|hCoV-19/Australia/QLDID938/2020|EPI ISL 444612|B.1|Australia|2020-03-23	Oceania|hCoV-19/Australia/QLD965/2020|EPI ISL 530244|B.1.5|Australia|2020-03-26	0.0001679486	Oceania
Oceania|hCoV-19/Australia/VIC384/2020|EPI ISL 426691|B.1.5|Australia|2020-03-23	Oceania|hCoV-19/Australia/QLD965/2020|EPI ISL 530244|B.1.5|Australia|2020-03-26	0.0001679534	Oceania
Oceania|hCoV-19/Australia/VIC309/2020|EPI ISL 420000|B.1.1|Australia|2020-03-23	Oceania|hCoV-19/Australia/QLD965/2020|EPI ISL 530244|B.1.5|Australia|2020-03-26	0.0001679583	Oceania
Oceania|hCoV-19/Australia/VIC308/2020|EPI ISL 419999|B.1|Australia|2020-03-23	Oceania|hCoV-19/Australia/QLD965/2020|EPI ISL 530244|B.1.5|Australia|2020-03-26	0.0002351553	Oceania
Oceania|hCoV-19/Australia/VIC383/2020|EPI ISL 426690|B.1|Australia|2020-03-23	Oceania|hCoV-19/Australia/QLD965/2020|EPI ISL 530244|B.1.5|Australia|2020-03-26	0.0002015425	Oceania
Oceania|hCoV-19/New Zealand/20VR1796/2020|EPI ISL 456255|B.1|New Zealand|2020-03-23	Oceania|hCoV-19/Australia/QLD965/2020|EPI ISL 530244|B.1.5|Australia|2020-03-26	0.0002351661	Oceania
Oceania|hCoV-19/Australia/VIC530/2020|EPI ISL 426796|B.1|Australia|2020-03-23	Oceania|hCoV-19/Australia/QLD965/2020|EPI ISL 530244|B.1.5|Australia|2020-03-26	0.0001343538	Oceania
Oceania|hCoV-19/Australia/VIC301/2020|EPI ISL 419992|B.40|Australia|2020-03-23	Oceania|hCoV-19/Australia/QLD965/2020|EPI ISL 530244|B.1.5|Australia|2020-03-26	0.0003359568	Oceania
Oceania|hCoV-19/Australia/VIC389/2020|EPI ISL 426696|B|Australia|2020-03-23	Oceania|hCoV-19/Australia/QLD965/2020|EPI ISL 530244|B.1.5|Australia|2020-03-26	0.0004032019	Oceania
Oceania|hCoV-19/New Zealand/20VR1618/2020|EPI ISL 456228|B.1.1.254|New Zealand|2020-03-23	Oceania|hCoV-19/Australia/QLD965/2020|EPI ISL 530244|B.1.5|Australia|2020-03-26	0.0002351580	Oceania
Oceania|hCoV-19/New Zealand/20VR1626/2020|EPI ISL 456236|B.31|New Zealand|2020-03-23	Oceania|hCoV-19/Australia/QLD965/2020|EPI ISL 530244|B.1.5|Australia|2020-03-26	0.0005376775	Oceania
Oceania|hCoV-19/Australia/VIC300/2020|EPI ISL 419991|B.1.5|Australia|2020-03-23	Oceania|hCoV-19/Australia/QLD965/2020|EPI ISL 530244|B.1.5|Australia|2020-03-26	0.0001679457	Oceania
Oceania|hCoV-19/Australia/VIC296/2020|EPI ISL 419987|B.1.1|Australia|2020-03-23	Oceania|hCoV-19/Australia/QLD965/2020|EPI ISL 530244|B.1.5|Australia|2020-03-26	0.0002351620	Oceania
Oceania|hCoV-19/Australia/VIC312/2020|EPI ISL 420003|B.1|Australia|2020-03-23	Oceania|hCoV-19/Australia/QLD965/2020|EPI ISL 530244|B.1.5|Australia|2020-03-26	0.0002015518	Oceania
Oceania|hCoV-19/Australia/QLD985/2020|EPI ISL 530265|B.1|Australia|2020-03-24	Oceania|hCoV-19/Australia/QLD965/2020|EPI ISL 530244|B.1.5|Australia|2020-03-26	0.0001679564	Oceania
Oceania|hCoV-19/Australia/QLDID941/2020|EPI ISL 447594|B.1.1|Australia|2020-03-24	Oceania|hCoV-19/Australia/QLD965/2020|EPI ISL 530244|B.1.5|Australia|2020-03-26	0.0002015633	Oceania
Oceania|hCoV-19/Australia/VIC13741/2020|EPI ISL 563820|B.40|Australia|2020-03-24	Oceania|hCoV-19/Australia/QLD965/2020|EPI ISL 530244|B.1.5|Australia|2020-03-26	0.0004367833	Oceania
Oceania|hCoV-19/Australia/VIC395/2020|EPI ISL 426698|B.1|Australia|2020-03-24	Oceania|hCoV-19/Australia/QLD965/2020|EPI ISL 530244|B.1.5|Australia|2020-03-26	0.0003023602	Oceania
Oceania|hCoV-19/New Zealand/20VR1581/2020|EPI ISL 456223|B.1.1|New Zealand|2020-03-24	Oceania|hCoV-19/Australia/QLD965/2020|EPI ISL 530244|B.1.5|Australia|2020-03-26	0.0002351621	Oceania
Oceania|hCoV-19/Australia/VIC315/2020|EPI ISL 420006|B.1.1|Australia|2020-03-24	Oceania|hCoV-19/Australia/QLD965/2020|EPI ISL 530244|B.1.5|Australia|2020-03-26	0.0002015541	Oceania
Oceania|hCoV-19/Australia/VIC541/2020|EPI ISL 426806|B.1.5|Australia|2020-03-24	Oceania|hCoV-19/Australia/QLD965/2020|EPI ISL 530244|B.1.5|Australia|2020-03-26	0.0001343561	Oceania
Oceania|hCoV-19/Australia/VIC449/2020|EPI ISL 426745|B.1|Australia|2020-03-24	Oceania|hCoV-19/Australia/QLD965/2020|EPI ISL 530244|B.1.5|Australia|2020-03-26	0.0001679564	Oceania
Oceania|hCoV-19/Australia/VIC394/2020|EPI ISL 426697|B.1.1.296|Australia|2020-03-24	Oceania|hCoV-19/Australia/QLD965/2020|EPI ISL 530244|B.1.5|Australia|2020-03-26	0.0002687745	Oceania
Oceania|hCoV-19/Australia/SAP244/2020|EPI ISL 468002|B.1.1.1|Australia|2020-03-24	Oceania|hCoV-19/Australia/QLD965/2020|EPI ISL 530244|B.1.5|Australia|2020-03-26	0.0003359761	Oceania
Oceania|hCoV-19/Guam/GU-NHG-02/2020|EPI ISL 444610|B.6|Guam|2020-03-24	Oceania|hCoV-19/Australia/QLD965/2020|EPI ISL 530244|B.1.5|Australia|2020-03-26	0.0003695601	Oceania
Oceania|hCoV-19/Australia/VIC325/2020|EPI ISL 420016|B.31|Australia|2020-03-24	Oceania|hCoV-19/Australia/QLD965/2020|EPI ISL 530244|B.1.5|Australia|2020-03-26	0.0004704350	Oceania
Oceania|hCoV-19/Australia/VIC321/2020|EPI ISL 420012|B.1|Australia|2020-03-24	Oceania|hCoV-19/Australia/QLD965/2020|EPI ISL 530244|B.1.5|Australia|2020-03-26	0.0001679486	Oceania
Oceania|hCoV-19/Australia/WA56/2020|EPI ISL 470873|B.1|Australia|2020-03-24	Oceania|hCoV-19/Australia/QLD965/2020|EPI ISL 530244|B.1.5|Australia|2020-03-26	0.0002016150	Oceania
Oceania|hCoV-19/Australia/VIC540/2020|EPI ISL 426805|B.1|Australia|2020-03-24	Oceania|hCoV-19/Australia/QLD965/2020|EPI ISL 530244|B.1.5|Australia|2020-03-26	0.0003023602	Oceania
Oceania|hCoV-19/Australia/QLD986/2020|EPI ISL 530266|B.1.5|Australia|2020-03-24	Oceania|hCoV-19/Australia/QLD965/2020|EPI ISL 530244|B.1.5|Australia|2020-03-26	0.0001679505	Oceania
Oceania|hCoV-19/Australia/QLDID939/2020|EPI ISL 444793|B.1.265|Australia|2020-03-24	Oceania|hCoV-19/Australia/QLD965/2020|EPI ISL 530244|B.1.5|Australia|2020-03-26	0.0002015721	Oceania
Oceania|hCoV-19/Australia/VIC555/2020|EPI ISL 426816|B.1.3|Australia|2020-03-25	Oceania|hCoV-19/Australia/QLD965/2020|EPI ISL 530244|B.1.5|Australia|2020-03-26	0.0002015628	Oceania
Oceania|hCoV-19/Australia/QLDID935/2020|EPI ISL 436097|B.1.5|Australia|2020-03-25	Oceania|hCoV-19/Australia/QLD965/2020|EPI ISL 530244|B.1.5|Australia|2020-03-26	0.0001679534	Oceania
Oceania|hCoV-19/Australia/VIC548/2020|EPI ISL 426811|B.1.1|Australia|2020-03-25	Oceania|hCoV-19/Australia/QLD965/2020|EPI ISL 530244|B.1.5|Australia|2020-03-26	0.0002015633	Oceania
Oceania|hCoV-19/Australia/SAP242/2020|EPI ISL 468023|B.1|Australia|2020-03-25	Oceania|hCoV-19/Australia/QLD965/2020|EPI ISL 530244|B.1.5|Australia|2020-03-26	0.0001679486	Oceania
Oceania|hCoV-19/Australia/VIC535/2020|EPI ISL 426801|B|Australia|2020-03-25	Oceania|hCoV-19/Australia/QLD965/2020|EPI ISL 530244|B.1.5|Australia|2020-03-26	0.0003023575	Oceania
Oceania|hCoV-19/New Zealand/20VR1765/2020|EPI ISL 536789|B.31|New Zealand|2020-03-25	Oceania|hCoV-19/Australia/QLD965/2020|EPI ISL 530244|B.1.5|Australia|2020-03-26	0.0005376775	Oceania
Oceania|hCoV-19/Australia/VIC597/2020|EPI ISL 426854|B.1.1|Australia|2020-03-25	Oceania|hCoV-19/Australia/QLD965/2020|EPI ISL 530244|B.1.5|Australia|2020-03-26	0.0002351620	Oceania
Oceania|hCoV-19/Australia/SAP256/2020|EPI ISL 468028|B.1|Australia|2020-03-25	Oceania|hCoV-19/Australia/QLD965/2020|EPI ISL 530244|B.1.5|Australia|2020-03-26	0.0001679486	Oceania
Oceania|hCoV-19/Australia/VIC566/2020|EPI ISL 426826|B.1|Australia|2020-03-25	Oceania|hCoV-19/Australia/QLD965/2020|EPI ISL 530244|B.1.5|Australia|2020-03-26	0.0001343561	Oceania
Oceania|hCoV-19/Australia/SAP273/2020|EPI ISL 468029|B.1.5|Australia|2020-03-25	Oceania|hCoV-19/Australia/QLD965/2020|EPI ISL 530244|B.1.5|Australia|2020-03-26	0.0001343538	Oceania
Oceania|hCoV-19/Australia/QLD962/2020|EPI ISL 530241|B.1|Australia|2020-03-25	Oceania|hCoV-19/Australia/QLD965/2020|EPI ISL 530244|B.1.5|Australia|2020-03-26	0.0001343561	Oceania
Oceania|hCoV-19/Australia/SAP263/2020|EPI ISL 468022|A|Australia|2020-03-25	Oceania|hCoV-19/Australia/QLD965/2020|EPI ISL 530244|B.1.5|Australia|2020-03-26	0.0004368083	Oceania
Oceania|hCoV-19/Australia/VIC571/2020|EPI ISL 426831|B.1.370|Australia|2020-03-25	Oceania|hCoV-19/Australia/QLD965/2020|EPI ISL 530244|B.1.5|Australia|2020-03-26	0.0002351377	Oceania
Oceania|hCoV-19/Australia/VIC561/2020|EPI ISL 426822|B.1.1|Australia|2020-03-25	Oceania|hCoV-19/Australia/QLD965/2020|EPI ISL 530244|B.1.5|Australia|2020-03-26	0.0002687621	Oceania
Oceania|hCoV-19/Australia/QLD960/2020|EPI ISL 530242|B.1.1|Australia|2020-03-25	Oceania|hCoV-19/Australia/QLD965/2020|EPI ISL 530244|B.1.5|Australia|2020-03-26	0.0001679583	Oceania
Oceania|hCoV-19/Australia/NSW166/2020|EPI ISL 427771|B.1.1|Australia|2020-03-25	Oceania|hCoV-19/Australia/QLD965/2020|EPI ISL 530244|B.1.5|Australia|2020-03-26	0.0002041275	Oceania
Oceania|hCoV-19/Australia/NSW221/2020|EPI ISL 451487|B.6|Australia|2020-03-25	Oceania|hCoV-19/Australia/QLD965/2020|EPI ISL 530244|B.1.5|Australia|2020-03-26	0.0004763626	Oceania
Oceania|hCoV-19/Australia/VIC617/2020|EPI ISL 426872|B.1|Australia|2020-03-26	Oceania|hCoV-19/Australia/QLD965/2020|EPI ISL 530244|B.1.5|Australia|2020-03-26	0.0001679563	Oceania
Oceania|hCoV-19/New Zealand/20VR1783/2020|EPI ISL 456252|B.31|New Zealand|2020-03-26	Oceania|hCoV-19/Australia/QLD965/2020|EPI ISL 530244|B.1.5|Australia|2020-03-26	0.0005712940	Oceania
Oceania|hCoV-19/Australia/NSW2435/2020|EPI ISL 527016|B.1.5|Australia|2020-03-26	Oceania|hCoV-19/Australia/QLD965/2020|EPI ISL 530244|B.1.5|Australia|2020-03-26	0.0001007633	Oceania
Oceania|hCoV-19/Australia/VIC942/2020|EPI ISL 430639|B.1|Australia|2020-03-26	Oceania|hCoV-19/Australia/QLD965/2020|EPI ISL 530244|B.1.5|Australia|2020-03-26	0.0002351485	Oceania
Oceania|hCoV-19/Australia/QLD1012/2020|EPI ISL 530272|B.40|Australia|2020-03-26	Oceania|hCoV-19/Australia/QLD965/2020|EPI ISL 530244|B.1.5|Australia|2020-03-26	0.0003695707	Oceania
Oceania|hCoV-19/Australia/SAP319/2020|EPI ISL 483099|B.1.1|Australia|2020-03-26	Oceania|hCoV-19/Australia/QLD965/2020|EPI ISL 530244|B.1.5|Australia|2020-03-26	0.0003023497	Oceania
Oceania|hCoV-19/Australia/SAP246/2020|EPI ISL 468014|B.1.153|Australia|2020-03-26	Oceania|hCoV-19/Australia/QLD965/2020|EPI ISL 530244|B.1.5|Australia|2020-03-26	0.0001343600	Oceania
Oceania|hCoV-19/New Zealand/20VR1773/2020|EPI ISL 456244|B.1.1|New Zealand|2020-03-26	Oceania|hCoV-19/Australia/QLD965/2020|EPI ISL 530244|B.1.5|Australia|2020-03-26	0.0002351620	Oceania
Oceania|hCoV-19/Guam/GU NHG 01/2020|EPI ISL 444998|B.6|Guam|2020-03-26	Oceania|hCoV-19/Australia/QLD965/2020|EPI ISL 530244|B.1.5|Australia|2020-03-26	0.0004703781	Oceania
Oceania|hCoV-19/Australia/NSW02/2020|EPI ISL 408976|B|Australia|2020-01-22	Oceania|hCoV-19/Australia/VIC458/2020|EPI ISL 426752|B.1.255|Australia|2020-03-26	0.0002691127	Oceania
Oceania|hCoV-19/Australia/NSW01/2020|EPI ISL 407893|A|Australia|2020-01-24	Oceania|hCoV-19/Australia/VIC458/2020|EPI ISL 426752|B.1.255|Australia|2020-03-26	0.0002687297	Oceania
Oceania|hCoV-19/Australia/NSW04/2020|EPI ISL 417030|A|Australia|2020-01-24	Oceania|hCoV-19/Australia/VIC458/2020|EPI ISL 426752|B.1.255|Australia|2020-03-26	0.0003695260	Oceania
Oceania|hCoV-19/Australia/VIC02/2020|EPI ISL 416410|B|Australia|2020-01-24	Oceania|hCoV-19/Australia/VIC458/2020|EPI ISL 426752|B.1.255|Australia|2020-03-26	0.0002712198	Oceania
Oceania|hCoV-19/Australia/VIC01/2020|EPI ISL 406844|B|Australia|2020-01-25	Oceania|hCoV-19/Australia/VIC458/2020|EPI ISL 426752|B.1.255|Australia|2020-03-26	0.0003024565	Oceania
Oceania|hCoV-19/Australia/NSW03/2020|EPI ISL 408977|B|Australia|2020-01-25	Oceania|hCoV-19/Australia/VIC458/2020|EPI ISL 426752|B.1.255|Australia|2020-03-26	0.0002351445	Oceania
Oceania|hCoV-19/Australia/NSW2153/2020|EPI ISL 509505|B.1.5|Australia|2020-01-25	Oceania|hCoV-19/Australia/VIC458/2020|EPI ISL 426752|B.1.255|Australia|2020-03-26	0.0001007701	Oceania
Oceania|hCoV-19/Australia/QLD01/2020|EPI ISL 407894|A|Australia|2020-01-28	Oceania|hCoV-19/Australia/VIC458/2020|EPI ISL 426752|B.1.255|Australia|2020-03-26	0.0003359451	Oceania
Oceania|hCoV-19/Australia/VPRL014/2020|EPI ISL 455603|B.1|Australia|2020-01-30	Oceania|hCoV-19/Australia/VIC458/2020|EPI ISL 426752|B.1.255|Australia|2020-03-26	0.0002687297	Oceania
Oceania|hCoV-19/Australia/QLD02/2020|EPI ISL 407896|A|Australia|2020-01-30	Oceania|hCoV-19/Australia/VIC458/2020|EPI ISL 426752|B.1.255|Australia|2020-03-26	0.0004031507	Oceania
Oceania|hCoV-19/Australia/SA01/2020|EPI ISL 480778|B.1|Australia|2020-01-30	Oceania|hCoV-19/Australia/VIC458/2020|EPI ISL 426752|B.1.255|Australia|2020-03-26	0.0002690912	Oceania
Oceania|hCoV-19/Australia/SA04/2020|EPI ISL 480781|B.1|Australia|2020-01-30	Oceania|hCoV-19/Australia/VIC458/2020|EPI ISL 426752|B.1.255|Australia|2020-03-26	0.0002703367	Oceania
Oceania|hCoV-19/Australia/VIC13/2020|EPI ISL 419733|B|Australia|2020-01-31	Oceania|hCoV-19/Australia/VIC458/2020|EPI ISL 426752|B.1.255|Australia|2020-03-26	0.0003363761	Oceania
Oceania|hCoV-19/Australia/VIC14/2020|EPI ISL 419734|B|Australia|2020-02-02	Oceania|hCoV-19/Australia/VIC458/2020|EPI ISL 426752|B.1.255|Australia|2020-03-26	0.0002389128	Oceania
Oceania|hCoV-19/Australia/QLD03/2020|EPI ISL 410717|A|Australia|2020-02-05	Oceania|hCoV-19/Australia/VIC458/2020|EPI ISL 426752|B.1.255|Australia|2020-03-26	0.0003695472	Oceania
Oceania|hCoV-19/Australia/QLD04/2020|EPI ISL 410718|A|Australia|2020-02-05	Oceania|hCoV-19/Australia/VIC458/2020|EPI ISL 426752|B.1.255|Australia|2020-03-26	0.0003359451	Oceania
Oceania|hCoV-19/Australia/VIC07/2020|EPI ISL 416415|A|Australia|2020-02-08	Oceania|hCoV-19/Australia/VIC458/2020|EPI ISL 426752|B.1.255|Australia|2020-03-26	0.0003695472	Oceania
Oceania|hCoV-19/Australia/SAP097/2020|EPI ISL 468039|B|Australia|2020-02-22	Oceania|hCoV-19/Australia/VIC458/2020|EPI ISL 426752|B.1.255|Australia|2020-03-26	0.0003023549	Oceania
Oceania|hCoV-19/Australia/WA11/2020|EPI ISL 420456|B|Australia|2020-02-22	Oceania|hCoV-19/Australia/VIC458/2020|EPI ISL 426752|B.1.255|Australia|2020-03-26	0.0003023715	Oceania
Oceania|hCoV-19/Australia/WA34/2020|EPI ISL 470851|B|Australia|2020-02-27	Oceania|hCoV-19/Australia/VIC458/2020|EPI ISL 426752|B.1.255|Australia|2020-03-26	0.0003023410	Oceania
Oceania|hCoV-19/New Zealand/20VR0174/2020|EPI ISL 413490|B.4|New Zealand|2020-02-27	Oceania|hCoV-19/Australia/VIC458/2020|EPI ISL 426752|B.1.255|Australia|2020-03-26	0.0003696433	Oceania
Oceania|hCoV-19/Australia/NSW05/2020|EPI ISL 412975|B.4|Australia|2020-02-28	Oceania|hCoV-19/Australia/VIC458/2020|EPI ISL 426752|B.1.255|Australia|2020-03-26	0.0004031994	Oceania
Oceania|hCoV-19/Australia/QLDID922/2020|EPI ISL 418799|B|Australia|2020-02-28	Oceania|hCoV-19/Australia/VIC458/2020|EPI ISL 426752|B.1.255|Australia|2020-03-26	0.0003695366	Oceania
Oceania|hCoV-19/Australia/NSW09/2020|EPI ISL 413595|B.4|Australia|2020-02-28	Oceania|hCoV-19/Australia/VIC458/2020|EPI ISL 426752|B.1.255|Australia|2020-03-26	0.0004423383	Oceania
Oceania|hCoV-19/Australia/NSW08/2020|EPI ISL 413594|B|Australia|2020-02-28	Oceania|hCoV-19/Australia/VIC458/2020|EPI ISL 426752|B.1.255|Australia|2020-03-26	0.0002041051	Oceania
Oceania|hCoV-19/Australia/NSW10/2020|EPI ISL 413596|B|Australia|2020-02-28	Oceania|hCoV-19/Australia/VIC458/2020|EPI ISL 426752|B.1.255|Australia|2020-03-26	0.0002041120	Oceania
Oceania|hCoV-19/Australia/NSW219/2020|EPI ISL 427643|B|Australia|2020-02-28	Oceania|hCoV-19/Australia/VIC458/2020|EPI ISL 426752|B.1.255|Australia|2020-03-26	0.0002041190	Oceania
Oceania|hCoV-19/Australia/NSW07/2020|EPI ISL 413214|B.4|Australia|2020-02-29	Oceania|hCoV-19/Australia/VIC458/2020|EPI ISL 426752|B.1.255|Australia|2020-03-26	0.0003695812	Oceania
Oceania|hCoV-19/Australia/QLD09/2020|EPI ISL 414414|B.4|Australia|2020-02-29	Oceania|hCoV-19/Australia/VIC458/2020|EPI ISL 426752|B.1.255|Australia|2020-03-26	0.0004031878	Oceania
Oceania|hCoV-19/Australia/NSW06/2020|EPI ISL 413213|B.4|Australia|2020-02-29	Oceania|hCoV-19/Australia/VIC458/2020|EPI ISL 426752|B.1.255|Australia|2020-03-26	0.0004368034	Oceania
Oceania|hCoV-19/New Zealand/20VR0189/2020|EPI ISL 416519|B.1.1|New Zealand|2020-03-02	Oceania|hCoV-19/Australia/VIC458/2020|EPI ISL 426752|B.1.255|Australia|2020-03-26	0.0001679583	Oceania
Oceania|hCoV-19/Australia/VIC04/2020|EPI ISL 416412|B.4|Australia|2020-03-02	Oceania|hCoV-19/Australia/VIC458/2020|EPI ISL 426752|B.1.255|Australia|2020-03-26	0.0005040246	Oceania
Oceania|hCoV-19/Australia/NSW11/2020|EPI ISL 413597|B.4|Australia|2020-03-02	Oceania|hCoV-19/Australia/VIC458/2020|EPI ISL 426752|B.1.255|Australia|2020-03-26	0.0003402292	Oceania
Oceania|hCoV-19/Australia/NSW217/2020|EPI ISL 427644|B.4|Australia|2020-03-02	Oceania|hCoV-19/Australia/VIC458/2020|EPI ISL 426752|B.1.255|Australia|2020-03-26	0.0003402408	Oceania
Oceania|hCoV-19/Australia/SAP098/2020|EPI ISL 483066|B.4|Australia|2020-03-03	Oceania|hCoV-19/Australia/VIC458/2020|EPI ISL 426752|B.1.255|Australia|2020-03-26	0.0004368435	Oceania
Oceania|hCoV-19/Australia/NSW15/2020|EPI ISL 417383|B.4|Australia|2020-03-03	Oceania|hCoV-19/Australia/VIC458/2020|EPI ISL 426752|B.1.255|Australia|2020-03-26	0.0004367958	Oceania
Oceania|hCoV-19/New Zealand/20VR1109/2020|EPI ISL 456190|B.31|New Zealand|2020-03-03	Oceania|hCoV-19/Australia/VIC458/2020|EPI ISL 426752|B.1.255|Australia|2020-03-26	0.0005712940	Oceania
Oceania|hCoV-19/Australia/NSW14/2020|EPI ISL 413600|B.4|Australia|2020-03-03	Oceania|hCoV-19/Australia/VIC458/2020|EPI ISL 426752|B.1.255|Australia|2020-03-26	0.0003402331	Oceania
Oceania|hCoV-19/Australia/NSW22/2020|EPI ISL 427649|B.4|Australia|2020-03-03	Oceania|hCoV-19/Australia/VIC458/2020|EPI ISL 426752|B.1.255|Australia|2020-03-26	0.0003742834	Oceania
Oceania|hCoV-19/Australia/VPRL004/2020|EPI ISL 455596|B.4|Australia|2020-03-03	Oceania|hCoV-19/Australia/VIC458/2020|EPI ISL 426752|B.1.255|Australia|2020-03-26	0.0004368729	Oceania
Oceania|hCoV-19/Australia/SAP217/2020|EPI ISL 483073|B|Australia|2020-03-03	Oceania|hCoV-19/Australia/VIC458/2020|EPI ISL 426752|B.1.255|Australia|2020-03-26	0.0003395623	Oceania
Oceania|hCoV-19/Australia/SAP099/2020|EPI ISL 468038|B.4|Australia|2020-03-04	Oceania|hCoV-19/Australia/VIC458/2020|EPI ISL 426752|B.1.255|Australia|2020-03-26	0.0004704784	Oceania
Oceania|hCoV-19/Australia/NSW21/2020|EPI ISL 417386|B.4|Australia|2020-03-04	Oceania|hCoV-19/Australia/VIC458/2020|EPI ISL 426752|B.1.255|Australia|2020-03-26	0.0004032064	Oceania
Oceania|hCoV-19/Australia/WA06/2020|EPI ISL 420534|B.1.98|Australia|2020-03-04	Oceania|hCoV-19/Australia/VIC458/2020|EPI ISL 426752|B.1.255|Australia|2020-03-26	0.0001345578	Oceania
Oceania|hCoV-19/Australia/NSW12/2020|EPI ISL 413598|B.4|Australia|2020-03-04	Oceania|hCoV-19/Australia/VIC458/2020|EPI ISL 426752|B.1.255|Australia|2020-03-26	0.0004423383	Oceania
Oceania|hCoV-19/Australia/NSW23/2020|EPI ISL 427650|B.4|Australia|2020-03-04	Oceania|hCoV-19/Australia/VIC458/2020|EPI ISL 426752|B.1.255|Australia|2020-03-26	0.0003742660	Oceania
Oceania|hCoV-19/Australia/NSW65/2020|EPI ISL 427645|B.4|Australia|2020-03-04	Oceania|hCoV-19/Australia/VIC458/2020|EPI ISL 426752|B.1.255|Australia|2020-03-26	0.0004082986	Oceania
Oceania|hCoV-19/Australia/NSW13/2020|EPI ISL 413599|B.4|Australia|2020-03-04	Oceania|hCoV-19/Australia/VIC458/2020|EPI ISL 426752|B.1.255|Australia|2020-03-26	0.0003742660	Oceania
Oceania|hCoV-19/New Zealand/20VR0195/2020|EPI ISL 534335|B.1.1|New Zealand|2020-03-04	Oceania|hCoV-19/Australia/VIC458/2020|EPI ISL 426752|B.1.255|Australia|2020-03-26	0.0001711601	Oceania
Oceania|hCoV-19/Australia/NSW25/2020|EPI ISL 417388|B.6|Australia|2020-03-05	Oceania|hCoV-19/Australia/VIC458/2020|EPI ISL 426752|B.1.255|Australia|2020-03-26	0.0004367707	Oceania
Oceania|hCoV-19/Australia/NSW18/2020|EPI ISL 417384|B.4|Australia|2020-03-05	Oceania|hCoV-19/Australia/VIC458/2020|EPI ISL 426752|B.1.255|Australia|2020-03-26	0.0004367833	Oceania
Oceania|hCoV-19/Australia/NSW66/2020|EPI ISL 427646|B.4|Australia|2020-03-05	Oceania|hCoV-19/Australia/VIC458/2020|EPI ISL 426752|B.1.255|Australia|2020-03-26	0.0004082986	Oceania
Oceania|hCoV-19/Australia/TAS54/2020|EPI ISL 522729|B.4|Australia|2020-03-05	Oceania|hCoV-19/Australia/VIC458/2020|EPI ISL 426752|B.1.255|Australia|2020-03-26	0.0004059128	Oceania
Oceania|hCoV-19/New Zealand/20VR0206/2020|EPI ISL 416526|B.4|New Zealand|2020-03-05	Oceania|hCoV-19/Australia/VIC458/2020|EPI ISL 426752|B.1.255|Australia|2020-03-26	0.0004108759	Oceania
Oceania|hCoV-19/Australia/NSW24/2020|EPI ISL 417387|B.4|Australia|2020-03-06	Oceania|hCoV-19/Australia/VIC458/2020|EPI ISL 426752|B.1.255|Australia|2020-03-26	0.0004368034	Oceania
Oceania|hCoV-19/Australia/NSW19/2020|EPI ISL 417385|B.4|Australia|2020-03-06	Oceania|hCoV-19/Australia/VIC458/2020|EPI ISL 426752|B.1.255|Australia|2020-03-26	0.0004367958	Oceania
Oceania|hCoV-19/Australia/NSW155/2020|EPI ISL 427647|B.1.1|Australia|2020-03-06	Oceania|hCoV-19/Australia/VIC458/2020|EPI ISL 426752|B.1.255|Australia|2020-03-26	0.0001700948	Oceania
Oceania|hCoV-19/Australia/NSW33/2020|EPI ISL 427654|B.4|Australia|2020-03-06	Oceania|hCoV-19/Australia/VIC458/2020|EPI ISL 426752|B.1.255|Australia|2020-03-26	0.0003742835	Oceania
Oceania|hCoV-19/Australia/VPRL002/2020|EPI ISL 455595|B|Australia|2020-03-06	Oceania|hCoV-19/Australia/VIC458/2020|EPI ISL 426752|B.1.255|Australia|2020-03-26	0.0003359905	Oceania
Oceania|hCoV-19/Australia/VIC06/2020|EPI ISL 416414|B.4|Australia|2020-03-06	Oceania|hCoV-19/Australia/VIC458/2020|EPI ISL 426752|B.1.255|Australia|2020-03-26	0.0004444155	Oceania
Oceania|hCoV-19/Australia/VIC18/2020|EPI ISL 419737|B.40|Australia|2020-03-07	Oceania|hCoV-19/Australia/VIC458/2020|EPI ISL 426752|B.1.255|Australia|2020-03-26	0.0005376956	Oceania
Oceania|hCoV-19/Australia/NSW27/2020|EPI ISL 417390|B.1.1|Australia|2020-03-08	Oceania|hCoV-19/Australia/VIC458/2020|EPI ISL 426752|B.1.255|Australia|2020-03-26	0.0002351512	Oceania
Oceania|hCoV-19/Australia/NSW28/2020|EPI ISL 417391|B.4|Australia|2020-03-08	Oceania|hCoV-19/Australia/VIC458/2020|EPI ISL 426752|B.1.255|Australia|2020-03-26	0.0005040391	Oceania
Oceania|hCoV-19/Australia/NSW35/2020|EPI ISL 417393|B.4|Australia|2020-03-08	Oceania|hCoV-19/Australia/VIC458/2020|EPI ISL 426752|B.1.255|Australia|2020-03-26	0.0004763743	Oceania
Oceania|hCoV-19/Australia/NSW29/2020|EPI ISL 427651|B|Australia|2020-03-08	Oceania|hCoV-19/Australia/VIC458/2020|EPI ISL 426752|B.1.255|Australia|2020-03-26	0.0003062014	Oceania
Oceania|hCoV-19/Australia/NSW153/2020|EPI ISL 427653|B.1.1|Australia|2020-03-08	Oceania|hCoV-19/Australia/VIC458/2020|EPI ISL 426752|B.1.255|Australia|2020-03-26	0.0001700948	Oceania
Oceania|hCoV-19/Australia/NSW375/2020|EPI ISL 451635|B.4|Australia|2020-03-08	Oceania|hCoV-19/Australia/VIC458/2020|EPI ISL 426752|B.1.255|Australia|2020-03-26	0.0004763904	Oceania
Oceania|hCoV-19/Australia/NSW252/2020|EPI ISL 451517|B.4|Australia|2020-03-08	Oceania|hCoV-19/Australia/VIC458/2020|EPI ISL 426752|B.1.255|Australia|2020-03-26	0.0004082986	Oceania
Oceania|hCoV-19/Australia/VIC19/2020|EPI ISL 419738|B.39|Australia|2020-03-08	Oceania|hCoV-19/Australia/VIC458/2020|EPI ISL 426752|B.1.255|Australia|2020-03-26	0.0004749744	Oceania
Oceania|hCoV-19/Australia/NSW26/2020|EPI ISL 417389|B.4|Australia|2020-03-09	Oceania|hCoV-19/Australia/VIC458/2020|EPI ISL 426752|B.1.255|Australia|2020-03-26	0.0005040446	Oceania
Oceania|hCoV-19/Australia/VIC23/2020|EPI ISL 419743|B.40|Australia|2020-03-09	Oceania|hCoV-19/Australia/VIC458/2020|EPI ISL 426752|B.1.255|Australia|2020-03-26	0.0005040391	Oceania
Oceania|hCoV-19/Australia/VIC21/2020|EPI ISL 419740|B.40|Australia|2020-03-09	Oceania|hCoV-19/Australia/VIC458/2020|EPI ISL 426752|B.1.255|Australia|2020-03-26	0.0005376527	Oceania
Oceania|hCoV-19/Australia/VIC22/2020|EPI ISL 419742|B.1|Australia|2020-03-09	Oceania|hCoV-19/Australia/VIC458/2020|EPI ISL 426752|B.1.255|Australia|2020-03-26	0.0001343500	Oceania
Oceania|hCoV-19/Australia/NSW154/2020|EPI ISL 427652|B.1.1|Australia|2020-03-09	Oceania|hCoV-19/Australia/VIC458/2020|EPI ISL 426752|B.1.255|Australia|2020-03-26	0.0001700948	Oceania
Oceania|hCoV-19/Australia/NSW2155/2020|EPI ISL 500633|B.4|Australia|2020-03-09	Oceania|hCoV-19/Australia/VIC458/2020|EPI ISL 426752|B.1.255|Australia|2020-03-26	0.0004032147	Oceania
Oceania|hCoV-19/Australia/NSW2154/2020|EPI ISL 500632|B.1.1|Australia|2020-03-09	Oceania|hCoV-19/Australia/VIC458/2020|EPI ISL 426752|B.1.255|Australia|2020-03-26	0.0002015676	Oceania
Oceania|hCoV-19/Australia/VIC26/2020|EPI ISL 419745|B.3|Australia|2020-03-10	Oceania|hCoV-19/Australia/VIC458/2020|EPI ISL 426752|B.1.255|Australia|2020-03-26	0.0003023444	Oceania
Oceania|hCoV-19/Australia/NSW31/2020|EPI ISL 417392|B.4|Australia|2020-03-10	Oceania|hCoV-19/Australia/VIC458/2020|EPI ISL 426752|B.1.255|Australia|2020-03-26	0.0004367958	Oceania
Oceania|hCoV-19/Australia/VIC30/2020|EPI ISL 419749|B.4|Australia|2020-03-10	Oceania|hCoV-19/Australia/VIC458/2020|EPI ISL 426752|B.1.255|Australia|2020-03-26	0.0004031949	Oceania
Oceania|hCoV-19/Australia/VIC36/2020|EPI ISL 419765|B|Australia|2020-03-10	Oceania|hCoV-19/Australia/VIC458/2020|EPI ISL 426752|B.1.255|Australia|2020-03-26	0.0003695707	Oceania
Oceania|hCoV-19/Australia/VIC31/2020|EPI ISL 419750|B.1|Australia|2020-03-10	Oceania|hCoV-19/Australia/VIC458/2020|EPI ISL 426752|B.1.255|Australia|2020-03-26	0.0000671691	Oceania
Oceania|hCoV-19/Australia/NSW36/2020|EPI ISL 417394|B.40|Australia|2020-03-10	Oceania|hCoV-19/Australia/VIC458/2020|EPI ISL 426752|B.1.255|Australia|2020-03-26	0.0004083038	Oceania
Oceania|hCoV-19/Australia/NSW38/2020|EPI ISL 417396|B.6|Australia|2020-03-10	Oceania|hCoV-19/Australia/VIC458/2020|EPI ISL 426752|B.1.255|Australia|2020-03-26	0.0003742598	Oceania
Oceania|hCoV-19/Australia/NSW41/2020|EPI ISL 417399|B.40|Australia|2020-03-10	Oceania|hCoV-19/Australia/VIC458/2020|EPI ISL 426752|B.1.255|Australia|2020-03-26	0.0003061910	Oceania
Oceania|hCoV-19/Australia/NSW44/2020|EPI ISL 417400|B.6|Australia|2020-03-10	Oceania|hCoV-19/Australia/VIC458/2020|EPI ISL 426752|B.1.255|Australia|2020-03-26	0.0003742489	Oceania
Oceania|hCoV-19/Australia/NSW46/2020|EPI ISL 427658|B.3|Australia|2020-03-10	Oceania|hCoV-19/Australia/VIC458/2020|EPI ISL 426752|B.1.255|Australia|2020-03-26	0.0002722471	Oceania
Oceania|hCoV-19/Australia/NSW51/2020|EPI ISL 427660|B.40|Australia|2020-03-10	Oceania|hCoV-19/Australia/VIC458/2020|EPI ISL 426752|B.1.255|Australia|2020-03-26	0.0003062014	Oceania
Oceania|hCoV-19/Australia/NSW376/2020|EPI ISL 451636|B.4|Australia|2020-03-10	Oceania|hCoV-19/Australia/VIC458/2020|EPI ISL 426752|B.1.255|Australia|2020-03-26	0.0004083106	Oceania
Oceania|hCoV-19/Australia/NSW103/2020|EPI ISL 427657|B.1.5|Australia|2020-03-10	Oceania|hCoV-19/Australia/VIC458/2020|EPI ISL 426752|B.1.255|Australia|2020-03-26	0.0000680265	Oceania
Oceania|hCoV-19/Australia/NSW63/2020|EPI ISL 427664|B|Australia|2020-03-10	Oceania|hCoV-19/Australia/VIC458/2020|EPI ISL 426752|B.1.255|Australia|2020-03-26	0.0002381600	Oceania
Oceania|hCoV-19/Australia/NSW49/2020|EPI ISL 427659|B.6|Australia|2020-03-10	Oceania|hCoV-19/Australia/VIC458/2020|EPI ISL 426752|B.1.255|Australia|2020-03-26	0.0003742726	Oceania
Oceania|hCoV-19/Australia/NSW2159/2020|EPI ISL 500637|B.1.5|Australia|2020-03-10	Oceania|hCoV-19/Australia/VIC458/2020|EPI ISL 426752|B.1.255|Australia|2020-03-26	0.0000671767	Oceania
Oceania|hCoV-19/Australia/VIC29/2020|EPI ISL 419748|B.1.1|Australia|2020-03-10	Oceania|hCoV-19/Australia/VIC458/2020|EPI ISL 426752|B.1.255|Australia|2020-03-26	0.0002351670	Oceania
Oceania|hCoV-19/Australia/NSW2139/2020|EPI ISL 500627|B.4|Australia|2020-03-10	Oceania|hCoV-19/Australia/VIC458/2020|EPI ISL 426752|B.1.255|Australia|2020-03-26	0.0004704525	Oceania
Oceania|hCoV-19/New Zealand/20VR0712/2020|EPI ISL 456163|B.1.1|New Zealand|2020-03-11	Oceania|hCoV-19/Australia/VIC458/2020|EPI ISL 426752|B.1.255|Australia|2020-03-26	0.0001679583	Oceania
Oceania|hCoV-19/Australia/QLDID921/2020|EPI ISL 417033|B.6|Australia|2020-03-11	Oceania|hCoV-19/Australia/VIC458/2020|EPI ISL 426752|B.1.255|Australia|2020-03-26	0.0003695601	Oceania
Oceania|hCoV-19/Australia/VIC44/2020|EPI ISL 419767|B.1|Australia|2020-03-11	Oceania|hCoV-19/Australia/VIC458/2020|EPI ISL 426752|B.1.255|Australia|2020-03-26	0.0001007633	Oceania
Oceania|hCoV-19/Australia/VIC39/2020|EPI ISL 419757|B.1|Australia|2020-03-11	Oceania|hCoV-19/Australia/VIC458/2020|EPI ISL 426752|B.1.255|Australia|2020-03-26	0.0001343515	Oceania
Oceania|hCoV-19/Australia/QLDID920/2020|EPI ISL 417032|B.1.5|Australia|2020-03-11	Oceania|hCoV-19/Australia/VIC458/2020|EPI ISL 426752|B.1.255|Australia|2020-03-26	0.0000671722	Oceania
Oceania|hCoV-19/Australia/VIC45/2020|EPI ISL 419802|B.1.1|Australia|2020-03-11	Oceania|hCoV-19/Australia/VIC458/2020|EPI ISL 426752|B.1.255|Australia|2020-03-26	0.0001679583	Oceania
Oceania|hCoV-19/Australia/NSW40/2020|EPI ISL 417398|B.4|Australia|2020-03-11	Oceania|hCoV-19/Australia/VIC458/2020|EPI ISL 426752|B.1.255|Australia|2020-03-26	0.0004423434	Oceania
Oceania|hCoV-19/Australia/NSW52/2020|EPI ISL 417405|B|Australia|2020-03-11	Oceania|hCoV-19/Australia/VIC458/2020|EPI ISL 426752|B.1.255|Australia|2020-03-26	0.0003061910	Oceania
Oceania|hCoV-19/Australia/NSW39/2020|EPI ISL 417397|B.1.5|Australia|2020-03-11	Oceania|hCoV-19/Australia/VIC458/2020|EPI ISL 426752|B.1.255|Australia|2020-03-26	0.0000680242	Oceania
Oceania|hCoV-19/Australia/NSW102/2020|EPI ISL 427656|B.1.5|Australia|2020-03-11	Oceania|hCoV-19/Australia/VIC458/2020|EPI ISL 426752|B.1.255|Australia|2020-03-26	0.0000680265	Oceania
Oceania|hCoV-19/Australia/NSW34/2020|EPI ISL 427655|B.4|Australia|2020-03-11	Oceania|hCoV-19/Australia/VIC458/2020|EPI ISL 426752|B.1.255|Australia|2020-03-26	0.0004083178	Oceania
Oceania|hCoV-19/Australia/VIC38/2020|EPI ISL 419756|B.1.6|Australia|2020-03-11	Oceania|hCoV-19/Australia/VIC458/2020|EPI ISL 426752|B.1.255|Australia|2020-03-26	0.0001679464	Oceania
Oceania|hCoV-19/Australia/NSW218/2020|EPI ISL 427665|B.3|Australia|2020-03-11	Oceania|hCoV-19/Australia/VIC458/2020|EPI ISL 426752|B.1.255|Australia|2020-03-26	0.0003062153	Oceania
Oceania|hCoV-19/Australia/VIC43/2020|EPI ISL 419763|B.1.1|Australia|2020-03-11	Oceania|hCoV-19/Australia/VIC458/2020|EPI ISL 426752|B.1.255|Australia|2020-03-26	0.0002015836	Oceania
Oceania|hCoV-19/Australia/NSW2156/2020|EPI ISL 500634|B.39|Australia|2020-03-11	Oceania|hCoV-19/Australia/VIC458/2020|EPI ISL 426752|B.1.255|Australia|2020-03-26	0.0004368398	Oceania
Oceania|hCoV-19/Australia/TAS124/2020|EPI ISL 522589|B|Australia|2020-03-11	Oceania|hCoV-19/Australia/VIC458/2020|EPI ISL 426752|B.1.255|Australia|2020-03-26	0.0003440933	Oceania
Oceania|hCoV-19/New Zealand/CoV002/2020|EPI ISL 417212|B.31|New Zealand|2020-03-11	Oceania|hCoV-19/Australia/VIC458/2020|EPI ISL 426752|B.1.255|Australia|2020-03-26	0.0004384595	Oceania
Oceania|hCoV-19/Australia/VIC50/2020|EPI ISL 419766|B.1|Australia|2020-03-12	Oceania|hCoV-19/Australia/VIC458/2020|EPI ISL 426752|B.1.255|Australia|2020-03-26	0.0000671691	Oceania
Oceania|hCoV-19/Australia/VIC55/2020|EPI ISL 419776|B|Australia|2020-03-12	Oceania|hCoV-19/Australia/VIC458/2020|EPI ISL 426752|B.1.255|Australia|2020-03-26	0.0003695601	Oceania
Oceania|hCoV-19/Australia/VIC52/2020|EPI ISL 419768|B.1.1.71|Australia|2020-03-12	Oceania|hCoV-19/Australia/VIC458/2020|EPI ISL 426752|B.1.255|Australia|2020-03-26	0.0002687498	Oceania
Oceania|hCoV-19/Australia/VIC58/2020|EPI ISL 419784|B.4|Australia|2020-03-12	Oceania|hCoV-19/Australia/VIC458/2020|EPI ISL 426752|B.1.255|Australia|2020-03-26	0.0003695707	Oceania
Oceania|hCoV-19/Australia/VIC54/2020|EPI ISL 419770|B.1|Australia|2020-03-12	Oceania|hCoV-19/Australia/VIC458/2020|EPI ISL 426752|B.1.255|Australia|2020-03-26	0.0001007633	Oceania
Oceania|hCoV-19/Australia/VIC47/2020|EPI ISL 419759|B.40|Australia|2020-03-12	Oceania|hCoV-19/Australia/VIC458/2020|EPI ISL 426752|B.1.255|Australia|2020-03-26	0.0005376775	Oceania
Oceania|hCoV-19/Australia/NSW50/2020|EPI ISL 417404|B.1.1|Australia|2020-03-12	Oceania|hCoV-19/Australia/VIC458/2020|EPI ISL 426752|B.1.255|Australia|2020-03-26	0.0002041110	Oceania
Oceania|hCoV-19/Australia/NSW254/2020|EPI ISL 451519|B.4|Australia|2020-03-12	Oceania|hCoV-19/Australia/VIC458/2020|EPI ISL 426752|B.1.255|Australia|2020-03-26	0.0005104289	Oceania
Oceania|hCoV-19/Australia/VIC48/2020|EPI ISL 419762|B.1|Australia|2020-03-12	Oceania|hCoV-19/Australia/VIC458/2020|EPI ISL 426752|B.1.255|Australia|2020-03-26	0.0000671713	Oceania
Oceania|hCoV-19/Australia/NSW2158/2020|EPI ISL 500636|B.1.5|Australia|2020-03-12	Oceania|hCoV-19/Australia/VIC458/2020|EPI ISL 426752|B.1.255|Australia|2020-03-26	0.0001007701	Oceania
Oceania|hCoV-19/Australia/VIC49/2020|EPI ISL 419764|B.1|Australia|2020-03-12	Oceania|hCoV-19/Australia/VIC458/2020|EPI ISL 426752|B.1.255|Australia|2020-03-26	0.0001007896	Oceania
Oceania|hCoV-19/New Zealand/20VR0334/2020|EPI ISL 456157|B.1|New Zealand|2020-03-12	Oceania|hCoV-19/Australia/VIC458/2020|EPI ISL 426752|B.1.255|Australia|2020-03-26	0.0001026810	Oceania
Oceania|hCoV-19/Australia/VIC62/2020|EPI ISL 419774|B.1|Australia|2020-03-13	Oceania|hCoV-19/Australia/VIC458/2020|EPI ISL 426752|B.1.255|Australia|2020-03-26	0.0001007633	Oceania
Oceania|hCoV-19/Australia/NSW2011/2020|EPI ISL 500598|B.4|Australia|2020-03-13	Oceania|hCoV-19/Australia/VIC458/2020|EPI ISL 426752|B.1.255|Australia|2020-03-26	0.0005376836	Oceania
Oceania|hCoV-19/Australia/VIC66/2020|EPI ISL 419780|B.4|Australia|2020-03-13	Oceania|hCoV-19/Australia/VIC458/2020|EPI ISL 426752|B.1.255|Australia|2020-03-26	0.0003695707	Oceania
Oceania|hCoV-19/Australia/VIC70/2020|EPI ISL 419786|B|Australia|2020-03-13	Oceania|hCoV-19/Australia/VIC458/2020|EPI ISL 426752|B.1.255|Australia|2020-03-26	0.0003359568	Oceania
Oceania|hCoV-19/Australia/WA02/2020|EPI ISL 420532|B.1.98|Australia|2020-03-13	Oceania|hCoV-19/Australia/VIC458/2020|EPI ISL 426752|B.1.255|Australia|2020-03-26	0.0001009163	Oceania
Oceania|hCoV-19/Australia/NSW45/2020|EPI ISL 417401|B.6|Australia|2020-03-13	Oceania|hCoV-19/Australia/VIC458/2020|EPI ISL 426752|B.1.255|Australia|2020-03-26	0.0003402192	Oceania
Oceania|hCoV-19/Australia/NSW47/2020|EPI ISL 417402|B.1.5|Australia|2020-03-13	Oceania|hCoV-19/Australia/VIC458/2020|EPI ISL 426752|B.1.255|Australia|2020-03-26	0.0001360620	Oceania
Oceania|hCoV-19/Australia/NSW607/2020|EPI ISL 490017|B.40|Australia|2020-03-13	Oceania|hCoV-19/Australia/VIC458/2020|EPI ISL 426752|B.1.255|Australia|2020-03-26	0.0003062014	Oceania
Oceania|hCoV-19/Australia/NSW592/2020|EPI ISL 478704|B.1.5|Australia|2020-03-13	Oceania|hCoV-19/Australia/VIC458/2020|EPI ISL 426752|B.1.255|Australia|2020-03-26	0.0000680265	Oceania
Oceania|hCoV-19/Australia/NSW2147/2020|EPI ISL 500628|B.1.5|Australia|2020-03-13	Oceania|hCoV-19/Australia/VIC458/2020|EPI ISL 426752|B.1.255|Australia|2020-03-26	0.0001343651	Oceania
Oceania|hCoV-19/Australia/VIC64/2020|EPI ISL 419778|B.1|Australia|2020-03-13	Oceania|hCoV-19/Australia/VIC458/2020|EPI ISL 426752|B.1.255|Australia|2020-03-26	0.0001346212	Oceania
Oceania|hCoV-19/Australia/VIC61/2020|EPI ISL 419773|B|Australia|2020-03-13	Oceania|hCoV-19/Australia/VIC458/2020|EPI ISL 426752|B.1.255|Australia|2020-03-26	0.0003721021	Oceania
Oceania|hCoV-19/Australia/VIC63/2020|EPI ISL 419775|B.1|Australia|2020-03-13	Oceania|hCoV-19/Australia/VIC458/2020|EPI ISL 426752|B.1.255|Australia|2020-03-26	0.0001015407	Oceania
Oceania|hCoV-19/Australia/VIC82/2020|EPI ISL 419794|B.40|Australia|2020-03-14	Oceania|hCoV-19/Australia/VIC458/2020|EPI ISL 426752|B.1.255|Australia|2020-03-26	0.0004031762	Oceania
Oceania|hCoV-19/Australia/VIC83/2020|EPI ISL 419799|B|Australia|2020-03-14	Oceania|hCoV-19/Australia/VIC458/2020|EPI ISL 426752|B.1.255|Australia|2020-03-26	0.0003697091	Oceania
Oceania|hCoV-19/Australia/VIC80/2020|EPI ISL 419792|B.40|Australia|2020-03-14	Oceania|hCoV-19/Australia/VIC458/2020|EPI ISL 426752|B.1.255|Australia|2020-03-26	0.0003695707	Oceania
Oceania|hCoV-19/Australia/NSW2005/2020|EPI ISL 500597|B.1|Australia|2020-03-14	Oceania|hCoV-19/Australia/VIC458/2020|EPI ISL 426752|B.1.255|Australia|2020-03-26	0.0001343600	Oceania
Oceania|hCoV-19/Australia/VIC84/2020|EPI ISL 419803|B.39|Australia|2020-03-14	Oceania|hCoV-19/Australia/VIC458/2020|EPI ISL 426752|B.1.255|Australia|2020-03-26	0.0004368034	Oceania
Oceania|hCoV-19/Australia/VIC78/2020|EPI ISL 419790|B|Australia|2020-03-14	Oceania|hCoV-19/Australia/VIC458/2020|EPI ISL 426752|B.1.255|Australia|2020-03-26	0.0002687691	Oceania
Oceania|hCoV-19/Australia/QLDID923/2020|EPI ISL 418801|B.1|Australia|2020-03-14	Oceania|hCoV-19/Australia/VIC458/2020|EPI ISL 426752|B.1.255|Australia|2020-03-26	0.0001007633	Oceania
Oceania|hCoV-19/Australia/WA03/2020|EPI ISL 420533|B.1|Australia|2020-03-14	Oceania|hCoV-19/Australia/VIC458/2020|EPI ISL 426752|B.1.255|Australia|2020-03-26	0.0000672730	Oceania
Oceania|hCoV-19/Australia/WA01/2020|EPI ISL 420531|B.1.98|Australia|2020-03-14	Oceania|hCoV-19/Australia/VIC458/2020|EPI ISL 426752|B.1.255|Australia|2020-03-26	0.0001345578	Oceania
Oceania|hCoV-19/Australia/NSW54/2020|EPI ISL 417407|B.1.1|Australia|2020-03-14	Oceania|hCoV-19/Australia/VIC458/2020|EPI ISL 426752|B.1.255|Australia|2020-03-26	0.0001700890	Oceania
Oceania|hCoV-19/Australia/NSW48/2020|EPI ISL 417403|B.6|Australia|2020-03-14	Oceania|hCoV-19/Australia/VIC458/2020|EPI ISL 426752|B.1.255|Australia|2020-03-26	0.0003402192	Oceania
Oceania|hCoV-19/Australia/NSW256/2020|EPI ISL 451521|B.4|Australia|2020-03-14	Oceania|hCoV-19/Australia/VIC458/2020|EPI ISL 426752|B.1.255|Australia|2020-03-26	0.0004082986	Oceania
Oceania|hCoV-19/Australia/NSW583/2020|EPI ISL 478695|B.40|Australia|2020-03-14	Oceania|hCoV-19/Australia/VIC458/2020|EPI ISL 426752|B.1.255|Australia|2020-03-26	0.0003062014	Oceania
Oceania|hCoV-19/Australia/NSW582/2020|EPI ISL 478694|B.40|Australia|2020-03-14	Oceania|hCoV-19/Australia/VIC458/2020|EPI ISL 426752|B.1.255|Australia|2020-03-26	0.0003402308	Oceania
Oceania|hCoV-19/Australia/VIC79/2020|EPI ISL 419791|B.40|Australia|2020-03-14	Oceania|hCoV-19/Australia/VIC458/2020|EPI ISL 426752|B.1.255|Australia|2020-03-26	0.0003359679	Oceania
Oceania|hCoV-19/Australia/NSW2146/2020|EPI ISL 509503|B.40|Australia|2020-03-14	Oceania|hCoV-19/Australia/VIC458/2020|EPI ISL 426752|B.1.255|Australia|2020-03-26	0.0003359681	Oceania
Oceania|hCoV-19/Australia/VIC81/2020|EPI ISL 419793|B.40|Australia|2020-03-14	Oceania|hCoV-19/Australia/VIC458/2020|EPI ISL 426752|B.1.255|Australia|2020-03-26	0.0003359681	Oceania
Oceania|hCoV-19/Australia/SAP215/2020|EPI ISL 468001|B.1.1|Australia|2020-03-14	Oceania|hCoV-19/Australia/VIC458/2020|EPI ISL 426752|B.1.255|Australia|2020-03-26	0.0001680147	Oceania
Oceania|hCoV-19/Australia/VIC87/2020|EPI ISL 419797|B.40|Australia|2020-03-15	Oceania|hCoV-19/Australia/VIC458/2020|EPI ISL 426752|B.1.255|Australia|2020-03-26	0.0004031763	Oceania
Oceania|hCoV-19/Australia/NSW2144/2020|EPI ISL 527008|B.39|Australia|2020-03-15	Oceania|hCoV-19/Australia/VIC458/2020|EPI ISL 426752|B.1.255|Australia|2020-03-26	0.0004368034	Oceania
Oceania|hCoV-19/Australia/SAP111/2020|EPI ISL 451131|B.1.1|Australia|2020-03-15	Oceania|hCoV-19/Australia/VIC458/2020|EPI ISL 426752|B.1.255|Australia|2020-03-26	0.0001679583	Oceania
Oceania|hCoV-19/Australia/VIC90/2020|EPI ISL 419801|B.1.1|Australia|2020-03-15	Oceania|hCoV-19/Australia/VIC458/2020|EPI ISL 426752|B.1.255|Australia|2020-03-26	0.0002015598	Oceania
Oceania|hCoV-19/Australia/NSW2004/2020|EPI ISL 500596|B.1.5|Australia|2020-03-15	Oceania|hCoV-19/Australia/VIC458/2020|EPI ISL 426752|B.1.255|Australia|2020-03-26	0.0001679409	Oceania
Oceania|hCoV-19/Australia/VIC89/2020|EPI ISL 419800|B.1|Australia|2020-03-15	Oceania|hCoV-19/Australia/VIC458/2020|EPI ISL 426752|B.1.255|Australia|2020-03-26	0.0001679534	Oceania
Oceania|hCoV-19/New Zealand/20VR0276/2020|EPI ISL 416539|A|New Zealand|2020-03-15	Oceania|hCoV-19/Australia/VIC458/2020|EPI ISL 426752|B.1.255|Australia|2020-03-26	0.0004031577	Oceania
Oceania|hCoV-19/Australia/ACT0082/2020|EPI ISL 498542|B.1.1|Australia|2020-03-15	Oceania|hCoV-19/Australia/VIC458/2020|EPI ISL 426752|B.1.255|Australia|2020-03-26	0.0002015540	Oceania
Oceania|hCoV-19/Australia/VIC92/2020|EPI ISL 419809|B.1.5|Australia|2020-03-15	Oceania|hCoV-19/Australia/VIC458/2020|EPI ISL 426752|B.1.255|Australia|2020-03-26	0.0000671722	Oceania
Oceania|hCoV-19/Australia/NSW112/2020|EPI ISL 427666|B.1.5|Australia|2020-03-15	Oceania|hCoV-19/Australia/VIC458/2020|EPI ISL 426752|B.1.255|Australia|2020-03-26	0.0001360666	Oceania
Oceania|hCoV-19/Australia/VIC91/2020|EPI ISL 419804|B.1.5|Australia|2020-03-15	Oceania|hCoV-19/Australia/VIC458/2020|EPI ISL 426752|B.1.255|Australia|2020-03-26	0.0001343718	Oceania
Oceania|hCoV-19/Australia/SAP220/2020|EPI ISL 467995|B.1.5|Australia|2020-03-15	Oceania|hCoV-19/Australia/VIC458/2020|EPI ISL 426752|B.1.255|Australia|2020-03-26	0.0001353218	Oceania
Oceania|hCoV-19/Australia/VIC09/2020|EPI ISL 416515|B|Australia|2020-03-15	Oceania|hCoV-19/Australia/VIC458/2020|EPI ISL 426752|B.1.255|Australia|2020-03-26	0.0003728286	Oceania
Oceania|hCoV-19/Australia/VIC93/2020|EPI ISL 419815|B.3|Australia|2020-03-15	Oceania|hCoV-19/Australia/VIC458/2020|EPI ISL 426752|B.1.255|Australia|2020-03-26	0.0003057124	Oceania
Oceania|hCoV-19/Australia/SAP410/2020|EPI ISL 492175|B.6|Australia|2020-03-15	Oceania|hCoV-19/Australia/VIC458/2020|EPI ISL 426752|B.1.255|Australia|2020-03-26	0.0004914919	Oceania
Oceania|hCoV-19/Australia/SAP439/2020|EPI ISL 508130|B.6|Australia|2020-03-16	Oceania|hCoV-19/Australia/VIC458/2020|EPI ISL 426752|B.1.255|Australia|2020-03-26	0.0003695598	Oceania
Oceania|hCoV-19/Australia/VIC97/2020|EPI ISL 419808|B.4|Australia|2020-03-16	Oceania|hCoV-19/Australia/VIC458/2020|EPI ISL 426752|B.1.255|Australia|2020-03-26	0.0003695707	Oceania
Oceania|hCoV-19/Australia/VIC99/2020|EPI ISL 419811|B.1|Australia|2020-03-16	Oceania|hCoV-19/Australia/VIC458/2020|EPI ISL 426752|B.1.255|Australia|2020-03-26	0.0002015390	Oceania
Oceania|hCoV-19/Australia/VIC141/2020|EPI ISL 419838|B.1.5|Australia|2020-03-16	Oceania|hCoV-19/Australia/VIC458/2020|EPI ISL 426752|B.1.255|Australia|2020-03-26	0.0000671722	Oceania
Oceania|hCoV-19/Australia/SAP112/2020|EPI ISL 468016|B.1.1|Australia|2020-03-16	Oceania|hCoV-19/Australia/VIC458/2020|EPI ISL 426752|B.1.255|Australia|2020-03-26	0.0001679583	Oceania
Oceania|hCoV-19/Australia/VIC142/2020|EPI ISL 419839|B.1|Australia|2020-03-16	Oceania|hCoV-19/Australia/VIC458/2020|EPI ISL 426752|B.1.255|Australia|2020-03-26	0.0001007604	Oceania
Oceania|hCoV-19/Australia/NSW2151/2020|EPI ISL 500631|B|Australia|2020-03-16	Oceania|hCoV-19/Australia/VIC458/2020|EPI ISL 426752|B.1.255|Australia|2020-03-26	0.0002351445	Oceania
Oceania|hCoV-19/Australia/NSW2149/2020|EPI ISL 500630|B.1.1.10|Australia|2020-03-16	Oceania|hCoV-19/Australia/VIC458/2020|EPI ISL 426752|B.1.255|Australia|2020-03-26	0.0002351580	Oceania
Oceania|hCoV-19/New Zealand/20VR0993/2020|EPI ISL 456176|B|New Zealand|2020-03-16	Oceania|hCoV-19/Australia/VIC458/2020|EPI ISL 426752|B.1.255|Australia|2020-03-26	0.0002687567	Oceania
Oceania|hCoV-19/Australia/VIC143/2020|EPI ISL 419840|B.1.1|Australia|2020-03-16	Oceania|hCoV-19/Australia/VIC458/2020|EPI ISL 426752|B.1.255|Australia|2020-03-26	0.0002351512	Oceania
Oceania|hCoV-19/Australia/VIC96/2020|EPI ISL 419807|B|Australia|2020-03-16	Oceania|hCoV-19/Australia/VIC458/2020|EPI ISL 426752|B.1.255|Australia|2020-03-26	0.0002351573	Oceania
Oceania|hCoV-19/Australia/NSW58/2020|EPI ISL 417410|B.40|Australia|2020-03-16	Oceania|hCoV-19/Australia/VIC458/2020|EPI ISL 426752|B.1.255|Australia|2020-03-26	0.0003402292	Oceania
Oceania|hCoV-19/Australia/NSW57/2020|EPI ISL 417409|B.40|Australia|2020-03-16	Oceania|hCoV-19/Australia/VIC458/2020|EPI ISL 426752|B.1.255|Australia|2020-03-26	0.0004082919	Oceania
Oceania|hCoV-19/Australia/NSW104/2020|EPI ISL 427677|B.1.5|Australia|2020-03-16	Oceania|hCoV-19/Australia/VIC458/2020|EPI ISL 426752|B.1.255|Australia|2020-03-26	0.0000680265	Oceania
Oceania|hCoV-19/Australia/NSW75/2020|EPI ISL 427703|B.40|Australia|2020-03-16	Oceania|hCoV-19/Australia/VIC458/2020|EPI ISL 426752|B.1.255|Australia|2020-03-26	0.0003062014	Oceania
Oceania|hCoV-19/Australia/NSW88/2020|EPI ISL 427702|B.40|Australia|2020-03-16	Oceania|hCoV-19/Australia/VIC458/2020|EPI ISL 426752|B.1.255|Australia|2020-03-26	0.0003742792	Oceania
Oceania|hCoV-19/Australia/NSW158/2020|EPI ISL 427735|B.1.1|Australia|2020-03-16	Oceania|hCoV-19/Australia/VIC458/2020|EPI ISL 426752|B.1.255|Australia|2020-03-26	0.0002041180	Oceania
Oceania|hCoV-19/Australia/NSW111/2020|EPI ISL 427661|B.1.5|Australia|2020-03-16	Oceania|hCoV-19/Australia/VIC458/2020|EPI ISL 426752|B.1.255|Australia|2020-03-26	0.0001360666	Oceania
Oceania|hCoV-19/Australia/VIC146/2020|EPI ISL 419843|B.40|Australia|2020-03-17	Oceania|hCoV-19/Australia/VIC458/2020|EPI ISL 426752|B.1.255|Australia|2020-03-26	0.0003695599	Oceania
Oceania|hCoV-19/Australia/VIC327/2020|EPI ISL 426637|B.40|Australia|2020-03-17	Oceania|hCoV-19/Australia/VIC458/2020|EPI ISL 426752|B.1.255|Australia|2020-03-26	0.0003359568	Oceania
Oceania|hCoV-19/Australia/VIC157/2020|EPI ISL 419854|B.1|Australia|2020-03-17	Oceania|hCoV-19/Australia/VIC458/2020|EPI ISL 426752|B.1.255|Australia|2020-03-26	0.0001679534	Oceania
Oceania|hCoV-19/Australia/VIC151/2020|EPI ISL 419848|B|Australia|2020-03-17	Oceania|hCoV-19/Australia/VIC458/2020|EPI ISL 426752|B.1.255|Australia|2020-03-26	0.0004367833	Oceania
Oceania|hCoV-19/Australia/VIC154/2020|EPI ISL 419851|B.1.5|Australia|2020-03-17	Oceania|hCoV-19/Australia/VIC458/2020|EPI ISL 426752|B.1.255|Australia|2020-03-26	0.0001343538	Oceania
Oceania|hCoV-19/Australia/VIC144/2020|EPI ISL 419841|B.1.1|Australia|2020-03-17	Oceania|hCoV-19/Australia/VIC458/2020|EPI ISL 426752|B.1.255|Australia|2020-03-26	0.0002015540	Oceania
Oceania|hCoV-19/Australia/VIC148/2020|EPI ISL 419845|B.1|Australia|2020-03-17	Oceania|hCoV-19/Australia/VIC458/2020|EPI ISL 426752|B.1.255|Australia|2020-03-26	0.0000671691	Oceania
Oceania|hCoV-19/Australia/VIC153/2020|EPI ISL 419850|B.1.1|Australia|2020-03-17	Oceania|hCoV-19/Australia/VIC458/2020|EPI ISL 426752|B.1.255|Australia|2020-03-26	0.0002351512	Oceania
Oceania|hCoV-19/Australia/VIC152/2020|EPI ISL 419849|B|Australia|2020-03-17	Oceania|hCoV-19/Australia/VIC458/2020|EPI ISL 426752|B.1.255|Australia|2020-03-26	0.0003359568	Oceania
Oceania|hCoV-19/Australia/VIC106/2020|EPI ISL 419820|B.1.5|Australia|2020-03-17	Oceania|hCoV-19/Australia/VIC458/2020|EPI ISL 426752|B.1.255|Australia|2020-03-26	0.0001679457	Oceania
Oceania|hCoV-19/Australia/VIC329/2020|EPI ISL 426639|B.1.5|Australia|2020-03-17	Oceania|hCoV-19/Australia/VIC458/2020|EPI ISL 426752|B.1.255|Australia|2020-03-26	0.0001343623	Oceania
Oceania|hCoV-19/Australia/VIC149/2020|EPI ISL 419846|B.1|Australia|2020-03-17	Oceania|hCoV-19/Australia/VIC458/2020|EPI ISL 426752|B.1.255|Australia|2020-03-26	0.0002015611	Oceania
Oceania|hCoV-19/Australia/VIC156/2020|EPI ISL 419853|B.1.1|Australia|2020-03-17	Oceania|hCoV-19/Australia/VIC458/2020|EPI ISL 426752|B.1.255|Australia|2020-03-26	0.0001679583	Oceania
Oceania|hCoV-19/Australia/VIC155/2020|EPI ISL 419852|B.1|Australia|2020-03-17	Oceania|hCoV-19/Australia/VIC458/2020|EPI ISL 426752|B.1.255|Australia|2020-03-26	0.0001007558	Oceania
Oceania|hCoV-19/Australia/VIC105/2020|EPI ISL 419819|B.1.255|Australia|2020-03-17	Oceania|hCoV-19/Australia/VIC458/2020|EPI ISL 426752|B.1.255|Australia|2020-03-26	0.0000335839	Oceania
Oceania|hCoV-19/New Zealand/20VR0994/2020|EPI ISL 456177|B.31|New Zealand|2020-03-17	Oceania|hCoV-19/Australia/VIC458/2020|EPI ISL 426752|B.1.255|Australia|2020-03-26	0.0004370215	Oceania
Oceania|hCoV-19/Australia/NSW62/2020|EPI ISL 417412|B.3|Australia|2020-03-17	Oceania|hCoV-19/Australia/VIC458/2020|EPI ISL 426752|B.1.255|Australia|2020-03-26	0.0002721545	Oceania
Oceania|hCoV-19/Australia/SAP181/2020|EPI ISL 492122|B.1|Australia|2020-03-18	Oceania|hCoV-19/Australia/VIC458/2020|EPI ISL 426752|B.1.255|Australia|2020-03-26	0.0001007603	Oceania
Oceania|hCoV-19/Australia/QLDID924/2020|EPI ISL 418802|B.1.1|Australia|2020-03-18	Oceania|hCoV-19/Australia/VIC458/2020|EPI ISL 426752|B.1.255|Australia|2020-03-26	0.0002015541	Oceania
Oceania|hCoV-19/Australia/VIC174/2020|EPI ISL 419871|B.1.5|Australia|2020-03-18	Oceania|hCoV-19/Australia/VIC458/2020|EPI ISL 426752|B.1.255|Australia|2020-03-26	0.0000671722	Oceania
Oceania|hCoV-19/Australia/VIC166/2020|EPI ISL 419863|B.1|Australia|2020-03-18	Oceania|hCoV-19/Australia/VIC458/2020|EPI ISL 426752|B.1.255|Australia|2020-03-26	0.0001343538	Oceania
Oceania|hCoV-19/Australia/SAP159/2020|EPI ISL 492116|B.1.1|Australia|2020-03-18	Oceania|hCoV-19/Australia/VIC458/2020|EPI ISL 426752|B.1.255|Australia|2020-03-26	0.0002687745	Oceania
Oceania|hCoV-19/Australia/VIC170/2020|EPI ISL 419867|B.1.5|Australia|2020-03-18	Oceania|hCoV-19/Australia/VIC458/2020|EPI ISL 426752|B.1.255|Australia|2020-03-26	0.0001679409	Oceania
Oceania|hCoV-19/Australia/VIC163/2020|EPI ISL 419860|B.1.1|Australia|2020-03-18	Oceania|hCoV-19/Australia/VIC458/2020|EPI ISL 426752|B.1.255|Australia|2020-03-26	0.0002351620	Oceania
Oceania|hCoV-19/Australia/VIC176/2020|EPI ISL 419873|B.31|Australia|2020-03-18	Oceania|hCoV-19/Australia/VIC458/2020|EPI ISL 426752|B.1.255|Australia|2020-03-26	0.0004031949	Oceania
Oceania|hCoV-19/Australia/VIC171/2020|EPI ISL 419868|B.40|Australia|2020-03-18	Oceania|hCoV-19/Australia/VIC458/2020|EPI ISL 426752|B.1.255|Australia|2020-03-26	0.0005040478	Oceania
Oceania|hCoV-19/Australia/QLDID926/2020|EPI ISL 418804|B.1.1|Australia|2020-03-18	Oceania|hCoV-19/Australia/VIC458/2020|EPI ISL 426752|B.1.255|Australia|2020-03-26	0.0002351621	Oceania
Oceania|hCoV-19/Australia/VIC172/2020|EPI ISL 419869|B.40|Australia|2020-03-18	Oceania|hCoV-19/Australia/VIC458/2020|EPI ISL 426752|B.1.255|Australia|2020-03-26	0.0004368034	Oceania
Oceania|hCoV-19/Australia/VIC158/2020|EPI ISL 419855|B.1|Australia|2020-03-18	Oceania|hCoV-19/Australia/VIC458/2020|EPI ISL 426752|B.1.255|Australia|2020-03-26	0.0002015483	Oceania
Oceania|hCoV-19/Australia/QLDID925/2020|EPI ISL 418803|B.1|Australia|2020-03-18	Oceania|hCoV-19/Australia/VIC458/2020|EPI ISL 426752|B.1.255|Australia|2020-03-26	0.0000671691	Oceania
Oceania|hCoV-19/Australia/VIC178/2020|EPI ISL 419875|B.1.1|Australia|2020-03-18	Oceania|hCoV-19/Australia/VIC458/2020|EPI ISL 426752|B.1.255|Australia|2020-03-26	0.0002351512	Oceania
Oceania|hCoV-19/Australia/VIC109/2020|EPI ISL 419718|B.1.1|Australia|2020-03-18	Oceania|hCoV-19/Australia/VIC458/2020|EPI ISL 426752|B.1.255|Australia|2020-03-26	0.0001679583	Oceania
Oceania|hCoV-19/New Zealand/20VR0760/2020|EPI ISL 456165|B.1.5|New Zealand|2020-03-18	Oceania|hCoV-19/Australia/VIC458/2020|EPI ISL 426752|B.1.255|Australia|2020-03-26	0.0001007971	Oceania
Oceania|hCoV-19/New Zealand/20VR0770/2020|EPI ISL 456168|B.39|New Zealand|2020-03-18	Oceania|hCoV-19/Australia/VIC458/2020|EPI ISL 426752|B.1.255|Australia|2020-03-26	0.0004370894	Oceania
Oceania|hCoV-19/Australia/SAP186/2020|EPI ISL 492125|B.1|Australia|2020-03-19	Oceania|hCoV-19/Australia/VIC458/2020|EPI ISL 426752|B.1.255|Australia|2020-03-26	0.0001343561	Oceania
Oceania|hCoV-19/Australia/SAP368/2020|EPI ISL 492133|B.1.1|Australia|2020-03-19	Oceania|hCoV-19/Australia/VIC458/2020|EPI ISL 426752|B.1.255|Australia|2020-03-26	0.0002015598	Oceania
Oceania|hCoV-19/Australia/NSW2169/2020|EPI ISL 500640|B.6|Australia|2020-03-19	Oceania|hCoV-19/Australia/VIC458/2020|EPI ISL 426752|B.1.255|Australia|2020-03-26	0.0004704051	Oceania
Oceania|hCoV-19/Australia/VIC186/2020|EPI ISL 419882|B.40|Australia|2020-03-19	Oceania|hCoV-19/Australia/VIC458/2020|EPI ISL 426752|B.1.255|Australia|2020-03-26	0.0004031949	Oceania
Oceania|hCoV-19/Australia/VIC184/2020|EPI ISL 419880|B.1|Australia|2020-03-19	Oceania|hCoV-19/Australia/VIC458/2020|EPI ISL 426752|B.1.255|Australia|2020-03-26	0.0001007558	Oceania
Oceania|hCoV-19/Australia/VIC203/2020|EPI ISL 419898|B.40|Australia|2020-03-19	Oceania|hCoV-19/Australia/VIC458/2020|EPI ISL 426752|B.1.255|Australia|2020-03-26	0.0005376373	Oceania
Oceania|hCoV-19/Australia/SAP395/2020|EPI ISL 492160|B.1.1|Australia|2020-03-19	Oceania|hCoV-19/Australia/VIC458/2020|EPI ISL 426752|B.1.255|Australia|2020-03-26	0.0002351580	Oceania
Oceania|hCoV-19/New Zealand/20VR1110/2020|EPI ISL 456191|B.1.5|New Zealand|2020-03-19	Oceania|hCoV-19/Australia/VIC458/2020|EPI ISL 426752|B.1.255|Australia|2020-03-26	0.0001679641	Oceania
Oceania|hCoV-19/Australia/VIC180/2020|EPI ISL 419877|B|Australia|2020-03-19	Oceania|hCoV-19/Australia/VIC458/2020|EPI ISL 426752|B.1.255|Australia|2020-03-26	0.0002351336	Oceania
Oceania|hCoV-19/Australia/WA36/2020|EPI ISL 470853|B.39|Australia|2020-03-19	Oceania|hCoV-19/Australia/VIC458/2020|EPI ISL 426752|B.1.255|Australia|2020-03-26	0.0004367833	Oceania
Oceania|hCoV-19/Australia/VIC192/2020|EPI ISL 419888|B.1|Australia|2020-03-19	Oceania|hCoV-19/Australia/VIC458/2020|EPI ISL 426752|B.1.255|Australia|2020-03-26	0.0001007633	Oceania
Oceania|hCoV-19/Australia/VIC201/2020|EPI ISL 419896|B.1|Australia|2020-03-19	Oceania|hCoV-19/Australia/VIC458/2020|EPI ISL 426752|B.1.255|Australia|2020-03-26	0.0001007558	Oceania
Oceania|hCoV-19/Australia/VIC188/2020|EPI ISL 419884|B.6|Australia|2020-03-19	Oceania|hCoV-19/Australia/VIC458/2020|EPI ISL 426752|B.1.255|Australia|2020-03-26	0.0004368034	Oceania
Oceania|hCoV-19/Australia/SAP036/2020|EPI ISL 450194|B.1|Australia|2020-03-19	Oceania|hCoV-19/Australia/VIC458/2020|EPI ISL 426752|B.1.255|Australia|2020-03-26	0.0001007604	Oceania
Oceania|hCoV-19/Australia/VIC190/2020|EPI ISL 419886|B.1.1|Australia|2020-03-19	Oceania|hCoV-19/Australia/VIC458/2020|EPI ISL 426752|B.1.255|Australia|2020-03-26	0.0001679583	Oceania
Oceania|hCoV-19/Australia/SAP372/2020|EPI ISL 492137|B.1|Australia|2020-03-19	Oceania|hCoV-19/Australia/VIC458/2020|EPI ISL 426752|B.1.255|Australia|2020-03-26	0.0001007587	Oceania
Oceania|hCoV-19/Australia/VIC191/2020|EPI ISL 419887|B.1.1|Australia|2020-03-19	Oceania|hCoV-19/Australia/VIC458/2020|EPI ISL 426752|B.1.255|Australia|2020-03-26	0.0002351512	Oceania
Oceania|hCoV-19/Australia/VIC218/2020|EPI ISL 419913|B.40|Australia|2020-03-20	Oceania|hCoV-19/Australia/VIC458/2020|EPI ISL 426752|B.1.255|Australia|2020-03-26	0.0005376373	Oceania
Oceania|hCoV-19/Australia/SAP397/2020|EPI ISL 492162|B.1.5|Australia|2020-03-20	Oceania|hCoV-19/Australia/VIC458/2020|EPI ISL 426752|B.1.255|Australia|2020-03-26	0.0001343538	Oceania
Oceania|hCoV-19/Guam/GU NHG 03/2020|EPI ISL 445000|B.6|Guam|2020-03-20	Oceania|hCoV-19/Australia/VIC458/2020|EPI ISL 426752|B.1.255|Australia|2020-03-26	0.0004031833	Oceania
Oceania|hCoV-19/Australia/VIC123/2020|EPI ISL 419731|B.1.1|Australia|2020-03-20	Oceania|hCoV-19/Australia/VIC458/2020|EPI ISL 426752|B.1.255|Australia|2020-03-26	0.0002687698	Oceania
Oceania|hCoV-19/Australia/SAP374/2020|EPI ISL 492139|B.1|Australia|2020-03-20	Oceania|hCoV-19/Australia/VIC458/2020|EPI ISL 426752|B.1.255|Australia|2020-03-26	0.0001680255	Oceania
Oceania|hCoV-19/Australia/SAP386/2020|EPI ISL 492151|B.1.1|Australia|2020-03-20	Oceania|hCoV-19/Australia/VIC458/2020|EPI ISL 426752|B.1.255|Australia|2020-03-26	0.0002015598	Oceania
Oceania|hCoV-19/Australia/SAP380/2020|EPI ISL 492145|B.6|Australia|2020-03-20	Oceania|hCoV-19/Australia/VIC458/2020|EPI ISL 426752|B.1.255|Australia|2020-03-26	0.0004031833	Oceania
Oceania|hCoV-19/Australia/VIC129/2020|EPI ISL 419732|B|Australia|2020-03-20	Oceania|hCoV-19/Australia/VIC458/2020|EPI ISL 426752|B.1.255|Australia|2020-03-26	0.0002351573	Oceania
Oceania|hCoV-19/Australia/VIC214/2020|EPI ISL 419909|B.1|Australia|2020-03-20	Oceania|hCoV-19/Australia/VIC458/2020|EPI ISL 426752|B.1.255|Australia|2020-03-26	0.0001007587	Oceania
Oceania|hCoV-19/Australia/VIC339/2020|EPI ISL 426648|B.1.1.71|Australia|2020-03-20	Oceania|hCoV-19/Australia/VIC458/2020|EPI ISL 426752|B.1.255|Australia|2020-03-26	0.0002687621	Oceania
Oceania|hCoV-19/Australia/VIC342/2020|EPI ISL 426651|B.31|Australia|2020-03-20	Oceania|hCoV-19/Australia/VIC458/2020|EPI ISL 426752|B.1.255|Australia|2020-03-26	0.0004704350	Oceania
Oceania|hCoV-19/Australia/NSW2043/2020|EPI ISL 500614|B.1.98|Australia|2020-03-20	Oceania|hCoV-19/Australia/VIC458/2020|EPI ISL 426752|B.1.255|Australia|2020-03-26	0.0001007604	Oceania
Oceania|hCoV-19/New Zealand/20VR1276/2020|EPI ISL 456201|B.31|New Zealand|2020-03-20	Oceania|hCoV-19/Australia/VIC458/2020|EPI ISL 426752|B.1.255|Australia|2020-03-26	0.0006049294	Oceania
Oceania|hCoV-19/Australia/VIC216/2020|EPI ISL 419911|B.1|Australia|2020-03-20	Oceania|hCoV-19/Australia/VIC458/2020|EPI ISL 426752|B.1.255|Australia|2020-03-26	0.0001007558	Oceania
Oceania|hCoV-19/Australia/VIC341/2020|EPI ISL 426650|B.1.5|Australia|2020-03-20	Oceania|hCoV-19/Australia/VIC458/2020|EPI ISL 426752|B.1.255|Australia|2020-03-26	0.0001679505	Oceania
Oceania|hCoV-19/Australia/VIC211/2020|EPI ISL 419906|B.1|Australia|2020-03-20	Oceania|hCoV-19/Australia/VIC458/2020|EPI ISL 426752|B.1.255|Australia|2020-03-26	0.0001007604	Oceania
Oceania|hCoV-19/Australia/VIC114/2020|EPI ISL 419725|B.1.5|Australia|2020-03-20	Oceania|hCoV-19/Australia/VIC458/2020|EPI ISL 426752|B.1.255|Australia|2020-03-26	0.0001007633	Oceania
Oceania|hCoV-19/Australia/NSW2207/2020|EPI ISL 500665|B.1.1|Australia|2020-03-21	Oceania|hCoV-19/Australia/VIC458/2020|EPI ISL 426752|B.1.255|Australia|2020-03-26	0.0002015633	Oceania
Oceania|hCoV-19/Australia/VIC234/2020|EPI ISL 419929|B.1.272|Australia|2020-03-21	Oceania|hCoV-19/Australia/VIC458/2020|EPI ISL 426752|B.1.255|Australia|2020-03-26	0.0001343500	Oceania
Oceania|hCoV-19/Australia/SAP370/2020|EPI ISL 492135|B.1.5|Australia|2020-03-21	Oceania|hCoV-19/Australia/VIC458/2020|EPI ISL 426752|B.1.255|Australia|2020-03-26	0.0001679534	Oceania
Oceania|hCoV-19/Australia/VIC236/2020|EPI ISL 419931|B.1|Australia|2020-03-21	Oceania|hCoV-19/Australia/VIC458/2020|EPI ISL 426752|B.1.255|Australia|2020-03-26	0.0001007587	Oceania
Oceania|hCoV-19/Australia/VIC249/2020|EPI ISL 419944|B.1.1.254|Australia|2020-03-21	Oceania|hCoV-19/Australia/VIC458/2020|EPI ISL 426752|B.1.255|Australia|2020-03-26	0.0002351580	Oceania
Oceania|hCoV-19/Australia/VIC242/2020|EPI ISL 419937|B|Australia|2020-03-21	Oceania|hCoV-19/Australia/VIC458/2020|EPI ISL 426752|B.1.255|Australia|2020-03-26	0.0002351573	Oceania
Oceania|hCoV-19/Australia/VIC238/2020|EPI ISL 419933|B.1.1|Australia|2020-03-21	Oceania|hCoV-19/Australia/VIC458/2020|EPI ISL 426752|B.1.255|Australia|2020-03-26	0.0001679583	Oceania
Oceania|hCoV-19/Australia/VIC354/2020|EPI ISL 426662|B.1.1.1|Australia|2020-03-21	Oceania|hCoV-19/Australia/VIC458/2020|EPI ISL 426752|B.1.255|Australia|2020-03-26	0.0004368083	Oceania
Oceania|hCoV-19/Australia/VIC258/2020|EPI ISL 419951|B.1|Australia|2020-03-21	Oceania|hCoV-19/Australia/VIC458/2020|EPI ISL 426752|B.1.255|Australia|2020-03-26	0.0001343438	Oceania
Oceania|hCoV-19/Australia/VIC353/2020|EPI ISL 426661|B.1.1|Australia|2020-03-21	Oceania|hCoV-19/Australia/VIC458/2020|EPI ISL 426752|B.1.255|Australia|2020-03-26	0.0002015541	Oceania
Oceania|hCoV-19/Australia/NSW2259/2020|EPI ISL 500696|B.1.1|Australia|2020-03-21	Oceania|hCoV-19/Australia/VIC458/2020|EPI ISL 426752|B.1.255|Australia|2020-03-26	0.0002351620	Oceania
Oceania|hCoV-19/Australia/VIC261/2020|EPI ISL 419954|B.1|Australia|2020-03-21	Oceania|hCoV-19/Australia/VIC458/2020|EPI ISL 426752|B.1.255|Australia|2020-03-26	0.0001007558	Oceania
Oceania|hCoV-19/Australia/VIC237/2020|EPI ISL 419932|B.6|Australia|2020-03-21	Oceania|hCoV-19/Australia/VIC458/2020|EPI ISL 426752|B.1.255|Australia|2020-03-26	0.0005040246	Oceania
Oceania|hCoV-19/Australia/VIC246/2020|EPI ISL 419941|B.1|Australia|2020-03-21	Oceania|hCoV-19/Australia/VIC458/2020|EPI ISL 426752|B.1.255|Australia|2020-03-26	0.0001343561	Oceania
Oceania|hCoV-19/Australia/VIC230/2020|EPI ISL 419925|B.1.1|Australia|2020-03-21	Oceania|hCoV-19/Australia/VIC458/2020|EPI ISL 426752|B.1.255|Australia|2020-03-26	0.0002015947	Oceania
Oceania|hCoV-19/Australia/SAP382/2020|EPI ISL 492147|B.40|Australia|2020-03-21	Oceania|hCoV-19/Australia/VIC458/2020|EPI ISL 426752|B.1.255|Australia|2020-03-26	0.0004031949	Oceania
Oceania|hCoV-19/Australia/VIC243/2020|EPI ISL 419938|B.1|Australia|2020-03-21	Oceania|hCoV-19/Australia/VIC458/2020|EPI ISL 426752|B.1.255|Australia|2020-03-26	0.0001343438	Oceania
Oceania|hCoV-19/Australia/VIC362/2020|EPI ISL 426670|B.1.1|Australia|2020-03-22	Oceania|hCoV-19/Australia/VIC458/2020|EPI ISL 426752|B.1.255|Australia|2020-03-26	0.0002351580	Oceania
Oceania|hCoV-19/Australia/VIC275/2020|EPI ISL 419968|B.1|Australia|2020-03-22	Oceania|hCoV-19/Australia/VIC458/2020|EPI ISL 426752|B.1.255|Australia|2020-03-26	0.0001343561	Oceania
Oceania|hCoV-19/Australia/VIC373/2020|EPI ISL 426680|B|Australia|2020-03-22	Oceania|hCoV-19/Australia/VIC458/2020|EPI ISL 426752|B.1.255|Australia|2020-03-26	0.0001679486	Oceania
Oceania|hCoV-19/Australia/VIC269/2020|EPI ISL 419962|B.1.1|Australia|2020-03-22	Oceania|hCoV-19/Australia/VIC458/2020|EPI ISL 426752|B.1.255|Australia|2020-03-26	0.0002351512	Oceania
Oceania|hCoV-19/Australia/VIC367/2020|EPI ISL 426675|A.2|Australia|2020-03-22	Oceania|hCoV-19/Australia/VIC458/2020|EPI ISL 426752|B.1.255|Australia|2020-03-26	0.0004703998	Oceania
Oceania|hCoV-19/Australia/VIC285/2020|EPI ISL 419976|B.1.5|Australia|2020-03-22	Oceania|hCoV-19/Australia/VIC458/2020|EPI ISL 426752|B.1.255|Australia|2020-03-26	0.0001007604	Oceania
Oceania|hCoV-19/Australia/VIC278/2020|EPI ISL 419971|B.1.5|Australia|2020-03-22	Oceania|hCoV-19/Australia/VIC458/2020|EPI ISL 426752|B.1.255|Australia|2020-03-26	0.0001679457	Oceania
Oceania|hCoV-19/Australia/QLD1010/2020|EPI ISL 530270|B.6|Australia|2020-03-22	Oceania|hCoV-19/Australia/VIC458/2020|EPI ISL 426752|B.1.255|Australia|2020-03-26	0.0004367833	Oceania
Oceania|hCoV-19/Australia/NSW2265/2020|EPI ISL 500700|B.1.370|Australia|2020-03-22	Oceania|hCoV-19/Australia/VIC458/2020|EPI ISL 426752|B.1.255|Australia|2020-03-26	0.0001343844	Oceania
Oceania|hCoV-19/Australia/VIC276/2020|EPI ISL 419969|B.6|Australia|2020-03-22	Oceania|hCoV-19/Australia/VIC458/2020|EPI ISL 426752|B.1.255|Australia|2020-03-26	0.0004703998	Oceania
Oceania|hCoV-19/Australia/SAP383/2020|EPI ISL 492148|B.1.5|Australia|2020-03-22	Oceania|hCoV-19/Australia/VIC458/2020|EPI ISL 426752|B.1.255|Australia|2020-03-26	0.0001343538	Oceania
Oceania|hCoV-19/Australia/ACT0071/2020|EPI ISL 498531|B.40|Australia|2020-03-22	Oceania|hCoV-19/Australia/VIC458/2020|EPI ISL 426752|B.1.255|Australia|2020-03-26	0.0004368110	Oceania
Oceania|hCoV-19/Australia/VIC134/2020|EPI ISL 419827|B.1.1|Australia|2020-03-22	Oceania|hCoV-19/Australia/VIC458/2020|EPI ISL 426752|B.1.255|Australia|2020-03-26	0.0002351620	Oceania
Oceania|hCoV-19/Australia/VIC283/2020|EPI ISL 419974|B.1|Australia|2020-03-22	Oceania|hCoV-19/Australia/VIC458/2020|EPI ISL 426752|B.1.255|Australia|2020-03-26	0.0001679564	Oceania
Oceania|hCoV-19/Australia/NSW2244/2020|EPI ISL 500684|B.1|Australia|2020-03-22	Oceania|hCoV-19/Australia/VIC458/2020|EPI ISL 426752|B.1.255|Australia|2020-03-26	0.0001007604	Oceania
Oceania|hCoV-19/Australia/VIC267/2020|EPI ISL 419960|B.1|Australia|2020-03-22	Oceania|hCoV-19/Australia/VIC458/2020|EPI ISL 426752|B.1.255|Australia|2020-03-26	0.0001007604	Oceania
Oceania|hCoV-19/Australia/VIC287/2020|EPI ISL 419978|B.1|Australia|2020-03-22	Oceania|hCoV-19/Australia/VIC458/2020|EPI ISL 426752|B.1.255|Australia|2020-03-26	0.0001007558	Oceania
Oceania|hCoV-19/New Zealand/20VR1451/2020|EPI ISL 456218|B.3|New Zealand|2020-03-23	Oceania|hCoV-19/Australia/VIC458/2020|EPI ISL 426752|B.1.255|Australia|2020-03-26	0.0003695578	Oceania
Oceania|hCoV-19/Australia/VIC299/2020|EPI ISL 419990|B.40|Australia|2020-03-23	Oceania|hCoV-19/Australia/VIC458/2020|EPI ISL 426752|B.1.255|Australia|2020-03-26	0.0003695771	Oceania
Oceania|hCoV-19/Australia/SAP336/2020|EPI ISL 483113|B.1.5|Australia|2020-03-23	Oceania|hCoV-19/Australia/VIC458/2020|EPI ISL 426752|B.1.255|Australia|2020-03-26	0.0001007650	Oceania
Oceania|hCoV-19/Australia/QLDID938/2020|EPI ISL 444612|B.1|Australia|2020-03-23	Oceania|hCoV-19/Australia/VIC458/2020|EPI ISL 426752|B.1.255|Australia|2020-03-26	0.0001007558	Oceania
Oceania|hCoV-19/Australia/VIC384/2020|EPI ISL 426691|B.1.5|Australia|2020-03-23	Oceania|hCoV-19/Australia/VIC458/2020|EPI ISL 426752|B.1.255|Australia|2020-03-26	0.0001679534	Oceania
Oceania|hCoV-19/Australia/VIC309/2020|EPI ISL 420000|B.1.1|Australia|2020-03-23	Oceania|hCoV-19/Australia/VIC458/2020|EPI ISL 426752|B.1.255|Australia|2020-03-26	0.0001679583	Oceania
Oceania|hCoV-19/Australia/VIC308/2020|EPI ISL 419999|B.1|Australia|2020-03-23	Oceania|hCoV-19/Australia/VIC458/2020|EPI ISL 426752|B.1.255|Australia|2020-03-26	0.0001679457	Oceania
Oceania|hCoV-19/Australia/VIC383/2020|EPI ISL 426690|B.1|Australia|2020-03-23	Oceania|hCoV-19/Australia/VIC458/2020|EPI ISL 426752|B.1.255|Australia|2020-03-26	0.0001343438	Oceania
Oceania|hCoV-19/New Zealand/20VR1796/2020|EPI ISL 456255|B.1|New Zealand|2020-03-23	Oceania|hCoV-19/Australia/VIC458/2020|EPI ISL 426752|B.1.255|Australia|2020-03-26	0.0001007679	Oceania
Oceania|hCoV-19/Australia/VIC530/2020|EPI ISL 426796|B.1|Australia|2020-03-23	Oceania|hCoV-19/Australia/VIC458/2020|EPI ISL 426752|B.1.255|Australia|2020-03-26	0.0001343538	Oceania
Oceania|hCoV-19/Australia/VIC301/2020|EPI ISL 419992|B.40|Australia|2020-03-23	Oceania|hCoV-19/Australia/VIC458/2020|EPI ISL 426752|B.1.255|Australia|2020-03-26	0.0003359568	Oceania
Oceania|hCoV-19/Australia/VIC389/2020|EPI ISL 426696|B|Australia|2020-03-23	Oceania|hCoV-19/Australia/VIC458/2020|EPI ISL 426752|B.1.255|Australia|2020-03-26	0.0004032019	Oceania
Oceania|hCoV-19/New Zealand/20VR1618/2020|EPI ISL 456228|B.1.1.254|New Zealand|2020-03-23	Oceania|hCoV-19/Australia/VIC458/2020|EPI ISL 426752|B.1.255|Australia|2020-03-26	0.0002351580	Oceania
Oceania|hCoV-19/New Zealand/20VR1626/2020|EPI ISL 456236|B.31|New Zealand|2020-03-23	Oceania|hCoV-19/Australia/VIC458/2020|EPI ISL 426752|B.1.255|Australia|2020-03-26	0.0005376775	Oceania
Oceania|hCoV-19/Australia/VIC300/2020|EPI ISL 419991|B.1.5|Australia|2020-03-23	Oceania|hCoV-19/Australia/VIC458/2020|EPI ISL 426752|B.1.255|Australia|2020-03-26	0.0001679457	Oceania
Oceania|hCoV-19/Australia/VIC296/2020|EPI ISL 419987|B.1.1|Australia|2020-03-23	Oceania|hCoV-19/Australia/VIC458/2020|EPI ISL 426752|B.1.255|Australia|2020-03-26	0.0002351621	Oceania
Oceania|hCoV-19/Australia/VIC312/2020|EPI ISL 420003|B.1|Australia|2020-03-23	Oceania|hCoV-19/Australia/VIC458/2020|EPI ISL 426752|B.1.255|Australia|2020-03-26	0.0002015518	Oceania
Oceania|hCoV-19/Australia/QLD985/2020|EPI ISL 530265|B.1|Australia|2020-03-24	Oceania|hCoV-19/Australia/VIC458/2020|EPI ISL 426752|B.1.255|Australia|2020-03-26	0.0001679564	Oceania
Oceania|hCoV-19/Australia/QLDID941/2020|EPI ISL 447594|B.1.1|Australia|2020-03-24	Oceania|hCoV-19/Australia/VIC458/2020|EPI ISL 426752|B.1.255|Australia|2020-03-26	0.0002015633	Oceania
Oceania|hCoV-19/Australia/VIC13741/2020|EPI ISL 563820|B.40|Australia|2020-03-24	Oceania|hCoV-19/Australia/VIC458/2020|EPI ISL 426752|B.1.255|Australia|2020-03-26	0.0004367833	Oceania
Oceania|hCoV-19/Australia/VIC395/2020|EPI ISL 426698|B.1|Australia|2020-03-24	Oceania|hCoV-19/Australia/VIC458/2020|EPI ISL 426752|B.1.255|Australia|2020-03-26	0.0002351377	Oceania
Oceania|hCoV-19/New Zealand/20VR1581/2020|EPI ISL 456223|B.1.1|New Zealand|2020-03-24	Oceania|hCoV-19/Australia/VIC458/2020|EPI ISL 426752|B.1.255|Australia|2020-03-26	0.0002351620	Oceania
Oceania|hCoV-19/Australia/VIC315/2020|EPI ISL 420006|B.1.1|Australia|2020-03-24	Oceania|hCoV-19/Australia/VIC458/2020|EPI ISL 426752|B.1.255|Australia|2020-03-26	0.0002015541	Oceania
Oceania|hCoV-19/Australia/VIC541/2020|EPI ISL 426806|B.1.5|Australia|2020-03-24	Oceania|hCoV-19/Australia/VIC458/2020|EPI ISL 426752|B.1.255|Australia|2020-03-26	0.0001343561	Oceania
Oceania|hCoV-19/Australia/VIC449/2020|EPI ISL 426745|B.1|Australia|2020-03-24	Oceania|hCoV-19/Australia/VIC458/2020|EPI ISL 426752|B.1.255|Australia|2020-03-26	0.0001679564	Oceania
Oceania|hCoV-19/Australia/VIC394/2020|EPI ISL 426697|B.1.1.296|Australia|2020-03-24	Oceania|hCoV-19/Australia/VIC458/2020|EPI ISL 426752|B.1.255|Australia|2020-03-26	0.0002687745	Oceania
Oceania|hCoV-19/Australia/SAP244/2020|EPI ISL 468002|B.1.1.1|Australia|2020-03-24	Oceania|hCoV-19/Australia/VIC458/2020|EPI ISL 426752|B.1.255|Australia|2020-03-26	0.0003359761	Oceania
Oceania|hCoV-19/Guam/GU-NHG-02/2020|EPI ISL 444610|B.6|Guam|2020-03-24	Oceania|hCoV-19/Australia/VIC458/2020|EPI ISL 426752|B.1.255|Australia|2020-03-26	0.0003695601	Oceania
Oceania|hCoV-19/Australia/VIC325/2020|EPI ISL 420016|B.31|Australia|2020-03-24	Oceania|hCoV-19/Australia/VIC458/2020|EPI ISL 426752|B.1.255|Australia|2020-03-26	0.0004704350	Oceania
Oceania|hCoV-19/Australia/VIC321/2020|EPI ISL 420012|B.1|Australia|2020-03-24	Oceania|hCoV-19/Australia/VIC458/2020|EPI ISL 426752|B.1.255|Australia|2020-03-26	0.0001007558	Oceania
Oceania|hCoV-19/Australia/WA56/2020|EPI ISL 470873|B.1|Australia|2020-03-24	Oceania|hCoV-19/Australia/VIC458/2020|EPI ISL 426752|B.1.255|Australia|2020-03-26	0.0001343921	Oceania
Oceania|hCoV-19/Australia/VIC540/2020|EPI ISL 426805|B.1|Australia|2020-03-24	Oceania|hCoV-19/Australia/VIC458/2020|EPI ISL 426752|B.1.255|Australia|2020-03-26	0.0002351377	Oceania
Oceania|hCoV-19/Australia/QLD986/2020|EPI ISL 530266|B.1.5|Australia|2020-03-24	Oceania|hCoV-19/Australia/VIC458/2020|EPI ISL 426752|B.1.255|Australia|2020-03-26	0.0001679505	Oceania
Oceania|hCoV-19/Australia/QLDID939/2020|EPI ISL 444793|B.1.265|Australia|2020-03-24	Oceania|hCoV-19/Australia/VIC458/2020|EPI ISL 426752|B.1.255|Australia|2020-03-26	0.0001343635	Oceania
Oceania|hCoV-19/Australia/VIC555/2020|EPI ISL 426816|B.1.3|Australia|2020-03-25	Oceania|hCoV-19/Australia/VIC458/2020|EPI ISL 426752|B.1.255|Australia|2020-03-26	0.0001343573	Oceania
Oceania|hCoV-19/Australia/QLDID935/2020|EPI ISL 436097|B.1.5|Australia|2020-03-25	Oceania|hCoV-19/Australia/VIC458/2020|EPI ISL 426752|B.1.255|Australia|2020-03-26	0.0001679534	Oceania
Oceania|hCoV-19/Australia/VIC548/2020|EPI ISL 426811|B.1.1|Australia|2020-03-25	Oceania|hCoV-19/Australia/VIC458/2020|EPI ISL 426752|B.1.255|Australia|2020-03-26	0.0002015633	Oceania
Oceania|hCoV-19/Australia/SAP242/2020|EPI ISL 468023|B.1|Australia|2020-03-25	Oceania|hCoV-19/Australia/VIC458/2020|EPI ISL 426752|B.1.255|Australia|2020-03-26	0.0001007558	Oceania
Oceania|hCoV-19/Australia/VIC535/2020|EPI ISL 426801|B|Australia|2020-03-25	Oceania|hCoV-19/Australia/VIC458/2020|EPI ISL 426752|B.1.255|Australia|2020-03-26	0.0003023575	Oceania
Oceania|hCoV-19/New Zealand/20VR1765/2020|EPI ISL 536789|B.31|New Zealand|2020-03-25	Oceania|hCoV-19/Australia/VIC458/2020|EPI ISL 426752|B.1.255|Australia|2020-03-26	0.0005376775	Oceania
Oceania|hCoV-19/Australia/VIC597/2020|EPI ISL 426854|B.1.1|Australia|2020-03-25	Oceania|hCoV-19/Australia/VIC458/2020|EPI ISL 426752|B.1.255|Australia|2020-03-26	0.0002351621	Oceania
Oceania|hCoV-19/Australia/SAP256/2020|EPI ISL 468028|B.1|Australia|2020-03-25	Oceania|hCoV-19/Australia/VIC458/2020|EPI ISL 426752|B.1.255|Australia|2020-03-26	0.0001007558	Oceania
Oceania|hCoV-19/Australia/VIC566/2020|EPI ISL 426826|B.1|Australia|2020-03-25	Oceania|hCoV-19/Australia/VIC458/2020|EPI ISL 426752|B.1.255|Australia|2020-03-26	0.0000671691	Oceania
Oceania|hCoV-19/Australia/SAP273/2020|EPI ISL 468029|B.1.5|Australia|2020-03-25	Oceania|hCoV-19/Australia/VIC458/2020|EPI ISL 426752|B.1.255|Australia|2020-03-26	0.0001343538	Oceania
Oceania|hCoV-19/Australia/QLD962/2020|EPI ISL 530241|B.1|Australia|2020-03-25	Oceania|hCoV-19/Australia/VIC458/2020|EPI ISL 426752|B.1.255|Australia|2020-03-26	0.0001343561	Oceania
Oceania|hCoV-19/Australia/SAP263/2020|EPI ISL 468022|A|Australia|2020-03-25	Oceania|hCoV-19/Australia/VIC458/2020|EPI ISL 426752|B.1.255|Australia|2020-03-26	0.0004368083	Oceania
Oceania|hCoV-19/Australia/VIC571/2020|EPI ISL 426831|B.1.370|Australia|2020-03-25	Oceania|hCoV-19/Australia/VIC458/2020|EPI ISL 426752|B.1.255|Australia|2020-03-26	0.0001679332	Oceania
Oceania|hCoV-19/Australia/VIC561/2020|EPI ISL 426822|B.1.1|Australia|2020-03-25	Oceania|hCoV-19/Australia/VIC458/2020|EPI ISL 426752|B.1.255|Australia|2020-03-26	0.0002687621	Oceania
Oceania|hCoV-19/Australia/QLD960/2020|EPI ISL 530242|B.1.1|Australia|2020-03-25	Oceania|hCoV-19/Australia/VIC458/2020|EPI ISL 426752|B.1.255|Australia|2020-03-26	0.0001679583	Oceania
Oceania|hCoV-19/Australia/NSW166/2020|EPI ISL 427771|B.1.1|Australia|2020-03-25	Oceania|hCoV-19/Australia/VIC458/2020|EPI ISL 426752|B.1.255|Australia|2020-03-26	0.0002041275	Oceania
Oceania|hCoV-19/Australia/NSW221/2020|EPI ISL 451487|B.6|Australia|2020-03-25	Oceania|hCoV-19/Australia/VIC458/2020|EPI ISL 426752|B.1.255|Australia|2020-03-26	0.0004763627	Oceania
Oceania|hCoV-19/Australia/VIC617/2020|EPI ISL 426872|B.1|Australia|2020-03-26	Oceania|hCoV-19/Australia/VIC458/2020|EPI ISL 426752|B.1.255|Australia|2020-03-26	0.0001007604	Oceania
Oceania|hCoV-19/New Zealand/20VR1783/2020|EPI ISL 456252|B.31|New Zealand|2020-03-26	Oceania|hCoV-19/Australia/VIC458/2020|EPI ISL 426752|B.1.255|Australia|2020-03-26	0.0005712940	Oceania
Oceania|hCoV-19/Australia/NSW2435/2020|EPI ISL 527016|B.1.5|Australia|2020-03-26	Oceania|hCoV-19/Australia/VIC458/2020|EPI ISL 426752|B.1.255|Australia|2020-03-26	0.0001007633	Oceania
Oceania|hCoV-19/Australia/VIC942/2020|EPI ISL 430639|B.1|Australia|2020-03-26	Oceania|hCoV-19/Australia/VIC458/2020|EPI ISL 426752|B.1.255|Australia|2020-03-26	0.0001679409	Oceania
Oceania|hCoV-19/Australia/QLD1012/2020|EPI ISL 530272|B.40|Australia|2020-03-26	Oceania|hCoV-19/Australia/VIC458/2020|EPI ISL 426752|B.1.255|Australia|2020-03-26	0.0003695707	Oceania
Oceania|hCoV-19/Australia/SAP319/2020|EPI ISL 483099|B.1.1|Australia|2020-03-26	Oceania|hCoV-19/Australia/VIC458/2020|EPI ISL 426752|B.1.255|Australia|2020-03-26	0.0003023497	Oceania
Oceania|hCoV-19/Australia/SAP246/2020|EPI ISL 468014|B.1.153|Australia|2020-03-26	Oceania|hCoV-19/Australia/VIC458/2020|EPI ISL 426752|B.1.255|Australia|2020-03-26	0.0001343600	Oceania
Oceania|hCoV-19/New Zealand/20VR1773/2020|EPI ISL 456244|B.1.1|New Zealand|2020-03-26	Oceania|hCoV-19/Australia/VIC458/2020|EPI ISL 426752|B.1.255|Australia|2020-03-26	0.0002351620	Oceania
Oceania|hCoV-19/Guam/GU NHG 01/2020|EPI ISL 444998|B.6|Guam|2020-03-26	Oceania|hCoV-19/Australia/VIC458/2020|EPI ISL 426752|B.1.255|Australia|2020-03-26	0.0004703781	Oceania
Oceania|hCoV-19/Australia/QLD965/2020|EPI ISL 530244|B.1.5|Australia|2020-03-26	Oceania|hCoV-19/Australia/VIC458/2020|EPI ISL 426752|B.1.255|Australia|2020-03-26	0.0001343561	Oceania
Oceania|hCoV-19/Australia/NSW02/2020|EPI ISL 408976|B|Australia|2020-01-22	Oceania|hCoV-19/Australia/SAP051/2020|EPI ISL 451090|B.1.255|Australia|2020-03-26	0.0003364202	Oceania
Oceania|hCoV-19/Australia/NSW01/2020|EPI ISL 407893|A|Australia|2020-01-24	Oceania|hCoV-19/Australia/SAP051/2020|EPI ISL 451090|B.1.255|Australia|2020-03-26	0.0003359414	Oceania
Oceania|hCoV-19/Australia/NSW04/2020|EPI ISL 417030|A|Australia|2020-01-24	Oceania|hCoV-19/Australia/SAP051/2020|EPI ISL 451090|B.1.255|Australia|2020-03-26	0.0004367506	Oceania
Oceania|hCoV-19/Australia/VIC02/2020|EPI ISL 416410|B|Australia|2020-01-24	Oceania|hCoV-19/Australia/SAP051/2020|EPI ISL 451090|B.1.255|Australia|2020-03-26	0.0003390545	Oceania
Oceania|hCoV-19/Australia/VIC01/2020|EPI ISL 406844|B|Australia|2020-01-25	Oceania|hCoV-19/Australia/SAP051/2020|EPI ISL 451090|B.1.255|Australia|2020-03-26	0.0003697012	Oceania
Oceania|hCoV-19/Australia/NSW03/2020|EPI ISL 408977|B|Australia|2020-01-25	Oceania|hCoV-19/Australia/SAP051/2020|EPI ISL 451090|B.1.255|Australia|2020-03-26	0.0003023549	Oceania
Oceania|hCoV-19/Australia/NSW2153/2020|EPI ISL 509505|B.1.5|Australia|2020-01-25	Oceania|hCoV-19/Australia/SAP051/2020|EPI ISL 451090|B.1.255|Australia|2020-03-26	0.0001679647	Oceania
Oceania|hCoV-19/Australia/QLD01/2020|EPI ISL 407894|A|Australia|2020-01-28	Oceania|hCoV-19/Australia/SAP051/2020|EPI ISL 451090|B.1.255|Australia|2020-03-26	0.0004031693	Oceania
Oceania|hCoV-19/Australia/VPRL014/2020|EPI ISL 455603|B.1|Australia|2020-01-30	Oceania|hCoV-19/Australia/SAP051/2020|EPI ISL 451090|B.1.255|Australia|2020-03-26	0.0003359413	Oceania
Oceania|hCoV-19/Australia/QLD02/2020|EPI ISL 407896|A|Australia|2020-01-30	Oceania|hCoV-19/Australia/SAP051/2020|EPI ISL 451090|B.1.255|Australia|2020-03-26	0.0004703835	Oceania
Oceania|hCoV-19/Australia/SA01/2020|EPI ISL 480778|B.1|Australia|2020-01-30	Oceania|hCoV-19/Australia/SAP051/2020|EPI ISL 451090|B.1.255|Australia|2020-03-26	0.0003363933	Oceania
Oceania|hCoV-19/Australia/SA04/2020|EPI ISL 480781|B.1|Australia|2020-01-30	Oceania|hCoV-19/Australia/SAP051/2020|EPI ISL 451090|B.1.255|Australia|2020-03-26	0.0003379505	Oceania
Oceania|hCoV-19/Australia/VIC13/2020|EPI ISL 419733|B|Australia|2020-01-31	Oceania|hCoV-19/Australia/SAP051/2020|EPI ISL 451090|B.1.255|Australia|2020-03-26	0.0004036866	Oceania
Oceania|hCoV-19/Australia/VIC14/2020|EPI ISL 419734|B|Australia|2020-02-02	Oceania|hCoV-19/Australia/SAP051/2020|EPI ISL 451090|B.1.255|Australia|2020-03-26	0.0003072008	Oceania
Oceania|hCoV-19/Australia/QLD03/2020|EPI ISL 410717|A|Australia|2020-02-05	Oceania|hCoV-19/Australia/SAP051/2020|EPI ISL 451090|B.1.255|Australia|2020-03-26	0.0004367756	Oceania
Oceania|hCoV-19/Australia/QLD04/2020|EPI ISL 410718|A|Australia|2020-02-05	Oceania|hCoV-19/Australia/SAP051/2020|EPI ISL 451090|B.1.255|Australia|2020-03-26	0.0004031693	Oceania
Oceania|hCoV-19/Australia/VIC07/2020|EPI ISL 416415|A|Australia|2020-02-08	Oceania|hCoV-19/Australia/SAP051/2020|EPI ISL 451090|B.1.255|Australia|2020-03-26	0.0004367757	Oceania
Oceania|hCoV-19/Australia/SAP097/2020|EPI ISL 468039|B|Australia|2020-02-22	Oceania|hCoV-19/Australia/SAP051/2020|EPI ISL 451090|B.1.255|Australia|2020-03-26	0.0003695771	Oceania
Oceania|hCoV-19/Australia/WA11/2020|EPI ISL 420456|B|Australia|2020-02-22	Oceania|hCoV-19/Australia/SAP051/2020|EPI ISL 451090|B.1.255|Australia|2020-03-26	0.0003695973	Oceania
Oceania|hCoV-19/Australia/WA34/2020|EPI ISL 470851|B|Australia|2020-02-27	Oceania|hCoV-19/Australia/SAP051/2020|EPI ISL 451090|B.1.255|Australia|2020-03-26	0.0003695601	Oceania
Oceania|hCoV-19/New Zealand/20VR0174/2020|EPI ISL 413490|B.4|New Zealand|2020-02-27	Oceania|hCoV-19/Australia/SAP051/2020|EPI ISL 451090|B.1.255|Australia|2020-03-26	0.0004368893	Oceania
Oceania|hCoV-19/Australia/NSW05/2020|EPI ISL 412975|B.4|Australia|2020-02-28	Oceania|hCoV-19/Australia/SAP051/2020|EPI ISL 451090|B.1.255|Australia|2020-03-26	0.0004704403	Oceania
Oceania|hCoV-19/Australia/QLDID922/2020|EPI ISL 418799|B|Australia|2020-02-28	Oceania|hCoV-19/Australia/SAP051/2020|EPI ISL 451090|B.1.255|Australia|2020-03-26	0.0004367631	Oceania
Oceania|hCoV-19/Australia/NSW09/2020|EPI ISL 413595|B.4|Australia|2020-02-28	Oceania|hCoV-19/Australia/SAP051/2020|EPI ISL 451090|B.1.255|Australia|2020-03-26	0.0005104354	Oceania
Oceania|hCoV-19/Australia/NSW08/2020|EPI ISL 413594|B|Australia|2020-02-28	Oceania|hCoV-19/Australia/SAP051/2020|EPI ISL 451090|B.1.255|Australia|2020-03-26	0.0002721641	Oceania
Oceania|hCoV-19/Australia/NSW10/2020|EPI ISL 413596|B|Australia|2020-02-28	Oceania|hCoV-19/Australia/SAP051/2020|EPI ISL 451090|B.1.255|Australia|2020-03-26	0.0002721734	Oceania
Oceania|hCoV-19/Australia/NSW219/2020|EPI ISL 427643|B|Australia|2020-02-28	Oceania|hCoV-19/Australia/SAP051/2020|EPI ISL 451090|B.1.255|Australia|2020-03-26	0.0002721827	Oceania
Oceania|hCoV-19/Australia/NSW07/2020|EPI ISL 413214|B.4|Australia|2020-02-29	Oceania|hCoV-19/Australia/SAP051/2020|EPI ISL 451090|B.1.255|Australia|2020-03-26	0.0004368158	Oceania
Oceania|hCoV-19/Australia/QLD09/2020|EPI ISL 414414|B.4|Australia|2020-02-29	Oceania|hCoV-19/Australia/SAP051/2020|EPI ISL 451090|B.1.255|Australia|2020-03-26	0.0004704268	Oceania
Oceania|hCoV-19/Australia/NSW06/2020|EPI ISL 413213|B.4|Australia|2020-02-29	Oceania|hCoV-19/Australia/SAP051/2020|EPI ISL 451090|B.1.255|Australia|2020-03-26	0.0005040478	Oceania
Oceania|hCoV-19/New Zealand/20VR0189/2020|EPI ISL 416519|B.1.1|New Zealand|2020-03-02	Oceania|hCoV-19/Australia/SAP051/2020|EPI ISL 451090|B.1.255|Australia|2020-03-26	0.0002351621	Oceania
Oceania|hCoV-19/Australia/VIC04/2020|EPI ISL 416412|B.4|Australia|2020-03-02	Oceania|hCoV-19/Australia/SAP051/2020|EPI ISL 451090|B.1.255|Australia|2020-03-26	0.0005712777	Oceania
Oceania|hCoV-19/Australia/NSW11/2020|EPI ISL 413597|B.4|Australia|2020-03-02	Oceania|hCoV-19/Australia/SAP051/2020|EPI ISL 451090|B.1.255|Australia|2020-03-26	0.0004083110	Oceania
Oceania|hCoV-19/Australia/NSW217/2020|EPI ISL 427644|B.4|Australia|2020-03-02	Oceania|hCoV-19/Australia/SAP051/2020|EPI ISL 451090|B.1.255|Australia|2020-03-26	0.0004083249	Oceania
Oceania|hCoV-19/Australia/SAP098/2020|EPI ISL 483066|B.4|Australia|2020-03-03	Oceania|hCoV-19/Australia/SAP051/2020|EPI ISL 451090|B.1.255|Australia|2020-03-26	0.0005040941	Oceania
Oceania|hCoV-19/Australia/NSW15/2020|EPI ISL 417383|B.4|Australia|2020-03-03	Oceania|hCoV-19/Australia/SAP051/2020|EPI ISL 451090|B.1.255|Australia|2020-03-26	0.0005040391	Oceania
Oceania|hCoV-19/New Zealand/20VR1109/2020|EPI ISL 456190|B.31|New Zealand|2020-03-03	Oceania|hCoV-19/Australia/SAP051/2020|EPI ISL 451090|B.1.255|Australia|2020-03-26	0.0006385607	Oceania
Oceania|hCoV-19/Australia/NSW14/2020|EPI ISL 413600|B.4|Australia|2020-03-03	Oceania|hCoV-19/Australia/SAP051/2020|EPI ISL 451090|B.1.255|Australia|2020-03-26	0.0004083158	Oceania
Oceania|hCoV-19/Australia/NSW22/2020|EPI ISL 427649|B.4|Australia|2020-03-03	Oceania|hCoV-19/Australia/SAP051/2020|EPI ISL 451090|B.1.255|Australia|2020-03-26	0.0004423740	Oceania
Oceania|hCoV-19/Australia/VPRL004/2020|EPI ISL 455596|B.4|Australia|2020-03-03	Oceania|hCoV-19/Australia/SAP051/2020|EPI ISL 451090|B.1.255|Australia|2020-03-26	0.0005041280	Oceania
Oceania|hCoV-19/Australia/SAP217/2020|EPI ISL 483073|B|Australia|2020-03-03	Oceania|hCoV-19/Australia/SAP051/2020|EPI ISL 451090|B.1.255|Australia|2020-03-26	0.0004075107	Oceania
Oceania|hCoV-19/Australia/SAP099/2020|EPI ISL 468038|B.4|Australia|2020-03-04	Oceania|hCoV-19/Australia/SAP051/2020|EPI ISL 451090|B.1.255|Australia|2020-03-26	0.0005377364	Oceania
Oceania|hCoV-19/Australia/NSW21/2020|EPI ISL 417386|B.4|Australia|2020-03-04	Oceania|hCoV-19/Australia/SAP051/2020|EPI ISL 451090|B.1.255|Australia|2020-03-26	0.0004704485	Oceania
Oceania|hCoV-19/Australia/WA06/2020|EPI ISL 420534|B.1.98|Australia|2020-03-04	Oceania|hCoV-19/Australia/SAP051/2020|EPI ISL 451090|B.1.255|Australia|2020-03-26	0.0002018543	Oceania
Oceania|hCoV-19/Australia/NSW12/2020|EPI ISL 413598|B.4|Australia|2020-03-04	Oceania|hCoV-19/Australia/SAP051/2020|EPI ISL 451090|B.1.255|Australia|2020-03-26	0.0005104354	Oceania
Oceania|hCoV-19/Australia/NSW23/2020|EPI ISL 427650|B.4|Australia|2020-03-04	Oceania|hCoV-19/Australia/SAP051/2020|EPI ISL 451090|B.1.255|Australia|2020-03-26	0.0004423534	Oceania
Oceania|hCoV-19/Australia/NSW65/2020|EPI ISL 427645|B.4|Australia|2020-03-04	Oceania|hCoV-19/Australia/SAP051/2020|EPI ISL 451090|B.1.255|Australia|2020-03-26	0.0004763904	Oceania
Oceania|hCoV-19/Australia/NSW13/2020|EPI ISL 413599|B.4|Australia|2020-03-04	Oceania|hCoV-19/Australia/SAP051/2020|EPI ISL 451090|B.1.255|Australia|2020-03-26	0.0004423534	Oceania
Oceania|hCoV-19/New Zealand/20VR0195/2020|EPI ISL 534335|B.1.1|New Zealand|2020-03-04	Oceania|hCoV-19/Australia/SAP051/2020|EPI ISL 451090|B.1.255|Australia|2020-03-26	0.0002396455	Oceania
Oceania|hCoV-19/Australia/NSW25/2020|EPI ISL 417388|B.6|Australia|2020-03-05	Oceania|hCoV-19/Australia/SAP051/2020|EPI ISL 451090|B.1.255|Australia|2020-03-26	0.0005040102	Oceania
Oceania|hCoV-19/Australia/NSW18/2020|EPI ISL 417384|B.4|Australia|2020-03-05	Oceania|hCoV-19/Australia/SAP051/2020|EPI ISL 451090|B.1.255|Australia|2020-03-26	0.0005040246	Oceania
Oceania|hCoV-19/Australia/NSW66/2020|EPI ISL 427646|B.4|Australia|2020-03-05	Oceania|hCoV-19/Australia/SAP051/2020|EPI ISL 451090|B.1.255|Australia|2020-03-26	0.0004763904	Oceania
Oceania|hCoV-19/Australia/TAS54/2020|EPI ISL 522729|B.4|Australia|2020-03-05	Oceania|hCoV-19/Australia/SAP051/2020|EPI ISL 451090|B.1.255|Australia|2020-03-26	0.0004736065	Oceania
Oceania|hCoV-19/New Zealand/20VR0206/2020|EPI ISL 416526|B.4|New Zealand|2020-03-05	Oceania|hCoV-19/Australia/SAP051/2020|EPI ISL 451090|B.1.255|Australia|2020-03-26	0.0004793978	Oceania
Oceania|hCoV-19/Australia/NSW24/2020|EPI ISL 417387|B.4|Australia|2020-03-06	Oceania|hCoV-19/Australia/SAP051/2020|EPI ISL 451090|B.1.255|Australia|2020-03-26	0.0005040479	Oceania
Oceania|hCoV-19/Australia/NSW19/2020|EPI ISL 417385|B.4|Australia|2020-03-06	Oceania|hCoV-19/Australia/SAP051/2020|EPI ISL 451090|B.1.255|Australia|2020-03-26	0.0005040391	Oceania
Oceania|hCoV-19/Australia/NSW155/2020|EPI ISL 427647|B.1.1|Australia|2020-03-06	Oceania|hCoV-19/Australia/SAP051/2020|EPI ISL 451090|B.1.255|Australia|2020-03-26	0.0002381537	Oceania
Oceania|hCoV-19/Australia/NSW33/2020|EPI ISL 427654|B.4|Australia|2020-03-06	Oceania|hCoV-19/Australia/SAP051/2020|EPI ISL 451090|B.1.255|Australia|2020-03-26	0.0004423741	Oceania
Oceania|hCoV-19/Australia/VPRL002/2020|EPI ISL 455595|B|Australia|2020-03-06	Oceania|hCoV-19/Australia/SAP051/2020|EPI ISL 451090|B.1.255|Australia|2020-03-26	0.0004032238	Oceania
Oceania|hCoV-19/Australia/VIC06/2020|EPI ISL 416414|B.4|Australia|2020-03-06	Oceania|hCoV-19/Australia/SAP051/2020|EPI ISL 451090|B.1.255|Australia|2020-03-26	0.0005128325	Oceania
Oceania|hCoV-19/Australia/VIC18/2020|EPI ISL 419737|B.40|Australia|2020-03-07	Oceania|hCoV-19/Australia/SAP051/2020|EPI ISL 451090|B.1.255|Australia|2020-03-26	0.0006049602	Oceania
Oceania|hCoV-19/Australia/NSW27/2020|EPI ISL 417390|B.1.1|Australia|2020-03-08	Oceania|hCoV-19/Australia/SAP051/2020|EPI ISL 451090|B.1.255|Australia|2020-03-26	0.0003023636	Oceania
Oceania|hCoV-19/Australia/NSW28/2020|EPI ISL 417391|B.4|Australia|2020-03-08	Oceania|hCoV-19/Australia/SAP051/2020|EPI ISL 451090|B.1.255|Australia|2020-03-26	0.0005712940	Oceania
Oceania|hCoV-19/Australia/NSW35/2020|EPI ISL 417393|B.4|Australia|2020-03-08	Oceania|hCoV-19/Australia/SAP051/2020|EPI ISL 451090|B.1.255|Australia|2020-03-26	0.0005444758	Oceania
Oceania|hCoV-19/Australia/NSW29/2020|EPI ISL 427651|B|Australia|2020-03-08	Oceania|hCoV-19/Australia/SAP051/2020|EPI ISL 451090|B.1.255|Australia|2020-03-26	0.0003742792	Oceania
Oceania|hCoV-19/Australia/NSW153/2020|EPI ISL 427653|B.1.1|Australia|2020-03-08	Oceania|hCoV-19/Australia/SAP051/2020|EPI ISL 451090|B.1.255|Australia|2020-03-26	0.0002381537	Oceania
Oceania|hCoV-19/Australia/NSW375/2020|EPI ISL 451635|B.4|Australia|2020-03-08	Oceania|hCoV-19/Australia/SAP051/2020|EPI ISL 451090|B.1.255|Australia|2020-03-26	0.0005444943	Oceania
Oceania|hCoV-19/Australia/NSW252/2020|EPI ISL 451517|B.4|Australia|2020-03-08	Oceania|hCoV-19/Australia/SAP051/2020|EPI ISL 451090|B.1.255|Australia|2020-03-26	0.0004763904	Oceania
Oceania|hCoV-19/Australia/VIC19/2020|EPI ISL 419738|B.39|Australia|2020-03-08	Oceania|hCoV-19/Australia/SAP051/2020|EPI ISL 451090|B.1.255|Australia|2020-03-26	0.0005428757	Oceania
Oceania|hCoV-19/Australia/NSW26/2020|EPI ISL 417389|B.4|Australia|2020-03-09	Oceania|hCoV-19/Australia/SAP051/2020|EPI ISL 451090|B.1.255|Australia|2020-03-26	0.0005713003	Oceania
Oceania|hCoV-19/Australia/VIC23/2020|EPI ISL 419743|B.40|Australia|2020-03-09	Oceania|hCoV-19/Australia/SAP051/2020|EPI ISL 451090|B.1.255|Australia|2020-03-26	0.0005712941	Oceania
Oceania|hCoV-19/Australia/VIC21/2020|EPI ISL 419740|B.40|Australia|2020-03-09	Oceania|hCoV-19/Australia/SAP051/2020|EPI ISL 451090|B.1.255|Australia|2020-03-26	0.0006049120	Oceania
Oceania|hCoV-19/Australia/VIC22/2020|EPI ISL 419742|B.1|Australia|2020-03-09	Oceania|hCoV-19/Australia/SAP051/2020|EPI ISL 451090|B.1.255|Australia|2020-03-26	0.0002015425	Oceania
Oceania|hCoV-19/Australia/NSW154/2020|EPI ISL 427652|B.1.1|Australia|2020-03-09	Oceania|hCoV-19/Australia/SAP051/2020|EPI ISL 451090|B.1.255|Australia|2020-03-26	0.0002381537	Oceania
Oceania|hCoV-19/Australia/NSW2155/2020|EPI ISL 500633|B.4|Australia|2020-03-09	Oceania|hCoV-19/Australia/SAP051/2020|EPI ISL 451090|B.1.255|Australia|2020-03-26	0.0004704582	Oceania
Oceania|hCoV-19/Australia/NSW2154/2020|EPI ISL 500632|B.1.1|Australia|2020-03-09	Oceania|hCoV-19/Australia/SAP051/2020|EPI ISL 451090|B.1.255|Australia|2020-03-26	0.0002687802	Oceania
Oceania|hCoV-19/Australia/VIC26/2020|EPI ISL 419745|B.3|Australia|2020-03-10	Oceania|hCoV-19/Australia/SAP051/2020|EPI ISL 451090|B.1.255|Australia|2020-03-26	0.0003695643	Oceania
Oceania|hCoV-19/Australia/NSW31/2020|EPI ISL 417392|B.4|Australia|2020-03-10	Oceania|hCoV-19/Australia/SAP051/2020|EPI ISL 451090|B.1.255|Australia|2020-03-26	0.0005040391	Oceania
Oceania|hCoV-19/Australia/VIC30/2020|EPI ISL 419749|B.4|Australia|2020-03-10	Oceania|hCoV-19/Australia/SAP051/2020|EPI ISL 451090|B.1.255|Australia|2020-03-26	0.0004704350	Oceania
Oceania|hCoV-19/Australia/VIC36/2020|EPI ISL 419765|B|Australia|2020-03-10	Oceania|hCoV-19/Australia/SAP051/2020|EPI ISL 451090|B.1.255|Australia|2020-03-26	0.0004368034	Oceania
Oceania|hCoV-19/Australia/VIC31/2020|EPI ISL 419750|B.1|Australia|2020-03-10	Oceania|hCoV-19/Australia/SAP051/2020|EPI ISL 451090|B.1.255|Australia|2020-03-26	0.0001343500	Oceania
Oceania|hCoV-19/Australia/NSW36/2020|EPI ISL 417394|B.40|Australia|2020-03-10	Oceania|hCoV-19/Australia/SAP051/2020|EPI ISL 451090|B.1.255|Australia|2020-03-26	0.0004763965	Oceania
Oceania|hCoV-19/Australia/NSW38/2020|EPI ISL 417396|B.6|Australia|2020-03-10	Oceania|hCoV-19/Australia/SAP051/2020|EPI ISL 451090|B.1.255|Australia|2020-03-26	0.0004423461	Oceania
Oceania|hCoV-19/Australia/NSW41/2020|EPI ISL 417399|B.40|Australia|2020-03-10	Oceania|hCoV-19/Australia/SAP051/2020|EPI ISL 451090|B.1.255|Australia|2020-03-26	0.0003742664	Oceania
Oceania|hCoV-19/Australia/NSW44/2020|EPI ISL 417400|B.6|Australia|2020-03-10	Oceania|hCoV-19/Australia/SAP051/2020|EPI ISL 451090|B.1.255|Australia|2020-03-26	0.0004423332	Oceania
Oceania|hCoV-19/Australia/NSW46/2020|EPI ISL 427658|B.3|Australia|2020-03-10	Oceania|hCoV-19/Australia/SAP051/2020|EPI ISL 451090|B.1.255|Australia|2020-03-26	0.0003403389	Oceania
Oceania|hCoV-19/Australia/NSW51/2020|EPI ISL 427660|B.40|Australia|2020-03-10	Oceania|hCoV-19/Australia/SAP051/2020|EPI ISL 451090|B.1.255|Australia|2020-03-26	0.0003742791	Oceania
Oceania|hCoV-19/Australia/NSW376/2020|EPI ISL 451636|B.4|Australia|2020-03-10	Oceania|hCoV-19/Australia/SAP051/2020|EPI ISL 451090|B.1.255|Australia|2020-03-26	0.0004764043	Oceania
Oceania|hCoV-19/Australia/NSW103/2020|EPI ISL 427657|B.1.5|Australia|2020-03-10	Oceania|hCoV-19/Australia/SAP051/2020|EPI ISL 451090|B.1.255|Australia|2020-03-26	0.0001360651	Oceania
Oceania|hCoV-19/Australia/NSW63/2020|EPI ISL 427664|B|Australia|2020-03-10	Oceania|hCoV-19/Australia/SAP051/2020|EPI ISL 451090|B.1.255|Australia|2020-03-26	0.0003062327	Oceania
Oceania|hCoV-19/Australia/NSW49/2020|EPI ISL 427659|B.6|Australia|2020-03-10	Oceania|hCoV-19/Australia/SAP051/2020|EPI ISL 451090|B.1.255|Australia|2020-03-26	0.0004423611	Oceania
Oceania|hCoV-19/Australia/NSW2159/2020|EPI ISL 500637|B.1.5|Australia|2020-03-10	Oceania|hCoV-19/Australia/SAP051/2020|EPI ISL 451090|B.1.255|Australia|2020-03-26	0.0001343651	Oceania
Oceania|hCoV-19/Australia/VIC29/2020|EPI ISL 419748|B.1.1|Australia|2020-03-10	Oceania|hCoV-19/Australia/SAP051/2020|EPI ISL 451090|B.1.255|Australia|2020-03-26	0.0003023839	Oceania
Oceania|hCoV-19/Australia/NSW2139/2020|EPI ISL 500627|B.4|Australia|2020-03-10	Oceania|hCoV-19/Australia/SAP051/2020|EPI ISL 451090|B.1.255|Australia|2020-03-26	0.0005377069	Oceania
Oceania|hCoV-19/New Zealand/20VR0712/2020|EPI ISL 456163|B.1.1|New Zealand|2020-03-11	Oceania|hCoV-19/Australia/SAP051/2020|EPI ISL 451090|B.1.255|Australia|2020-03-26	0.0002351620	Oceania
Oceania|hCoV-19/Australia/QLDID921/2020|EPI ISL 417033|B.6|Australia|2020-03-11	Oceania|hCoV-19/Australia/SAP051/2020|EPI ISL 451090|B.1.255|Australia|2020-03-26	0.0004367909	Oceania
Oceania|hCoV-19/Australia/VIC44/2020|EPI ISL 419767|B.1|Australia|2020-03-11	Oceania|hCoV-19/Australia/SAP051/2020|EPI ISL 451090|B.1.255|Australia|2020-03-26	0.0001679534	Oceania
Oceania|hCoV-19/Australia/VIC39/2020|EPI ISL 419757|B.1|Australia|2020-03-11	Oceania|hCoV-19/Australia/SAP051/2020|EPI ISL 451090|B.1.255|Australia|2020-03-26	0.0002015448	Oceania
Oceania|hCoV-19/Australia/QLDID920/2020|EPI ISL 417032|B.1.5|Australia|2020-03-11	Oceania|hCoV-19/Australia/SAP051/2020|EPI ISL 451090|B.1.255|Australia|2020-03-26	0.0001343561	Oceania
Oceania|hCoV-19/Australia/VIC45/2020|EPI ISL 419802|B.1.1|Australia|2020-03-11	Oceania|hCoV-19/Australia/SAP051/2020|EPI ISL 451090|B.1.255|Australia|2020-03-26	0.0002351621	Oceania
Oceania|hCoV-19/Australia/NSW40/2020|EPI ISL 417398|B.4|Australia|2020-03-11	Oceania|hCoV-19/Australia/SAP051/2020|EPI ISL 451090|B.1.255|Australia|2020-03-26	0.0005104413	Oceania
Oceania|hCoV-19/Australia/NSW52/2020|EPI ISL 417405|B|Australia|2020-03-11	Oceania|hCoV-19/Australia/SAP051/2020|EPI ISL 451090|B.1.255|Australia|2020-03-26	0.0003742665	Oceania
Oceania|hCoV-19/Australia/NSW39/2020|EPI ISL 417397|B.1.5|Australia|2020-03-11	Oceania|hCoV-19/Australia/SAP051/2020|EPI ISL 451090|B.1.255|Australia|2020-03-26	0.0001360604	Oceania
Oceania|hCoV-19/Australia/NSW102/2020|EPI ISL 427656|B.1.5|Australia|2020-03-11	Oceania|hCoV-19/Australia/SAP051/2020|EPI ISL 451090|B.1.255|Australia|2020-03-26	0.0001360651	Oceania
Oceania|hCoV-19/Australia/NSW34/2020|EPI ISL 427655|B.4|Australia|2020-03-11	Oceania|hCoV-19/Australia/SAP051/2020|EPI ISL 451090|B.1.255|Australia|2020-03-26	0.0004764128	Oceania
Oceania|hCoV-19/Australia/VIC38/2020|EPI ISL 419756|B.1.6|Australia|2020-03-11	Oceania|hCoV-19/Australia/SAP051/2020|EPI ISL 451090|B.1.255|Australia|2020-03-26	0.0002351455	Oceania
Oceania|hCoV-19/Australia/NSW218/2020|EPI ISL 427665|B.3|Australia|2020-03-11	Oceania|hCoV-19/Australia/SAP051/2020|EPI ISL 451090|B.1.255|Australia|2020-03-26	0.0003742962	Oceania
Oceania|hCoV-19/Australia/VIC43/2020|EPI ISL 419763|B.1.1|Australia|2020-03-11	Oceania|hCoV-19/Australia/SAP051/2020|EPI ISL 451090|B.1.255|Australia|2020-03-26	0.0002688015	Oceania
Oceania|hCoV-19/Australia/NSW2156/2020|EPI ISL 500634|B.39|Australia|2020-03-11	Oceania|hCoV-19/Australia/SAP051/2020|EPI ISL 451090|B.1.255|Australia|2020-03-26	0.0005040899	Oceania
Oceania|hCoV-19/Australia/TAS124/2020|EPI ISL 522589|B|Australia|2020-03-11	Oceania|hCoV-19/Australia/SAP051/2020|EPI ISL 451090|B.1.255|Australia|2020-03-26	0.0004129488	Oceania
Oceania|hCoV-19/New Zealand/CoV002/2020|EPI ISL 417212|B.31|New Zealand|2020-03-11	Oceania|hCoV-19/Australia/SAP051/2020|EPI ISL 451090|B.1.255|Australia|2020-03-26	0.0005059590	Oceania
Oceania|hCoV-19/Australia/VIC50/2020|EPI ISL 419766|B.1|Australia|2020-03-12	Oceania|hCoV-19/Australia/SAP051/2020|EPI ISL 451090|B.1.255|Australia|2020-03-26	0.0001343500	Oceania
Oceania|hCoV-19/Australia/VIC55/2020|EPI ISL 419776|B|Australia|2020-03-12	Oceania|hCoV-19/Australia/SAP051/2020|EPI ISL 451090|B.1.255|Australia|2020-03-26	0.0004367909	Oceania
Oceania|hCoV-19/Australia/VIC52/2020|EPI ISL 419768|B.1.1.71|Australia|2020-03-12	Oceania|hCoV-19/Australia/SAP051/2020|EPI ISL 451090|B.1.255|Australia|2020-03-26	0.0003359665	Oceania
Oceania|hCoV-19/Australia/VIC58/2020|EPI ISL 419784|B.4|Australia|2020-03-12	Oceania|hCoV-19/Australia/SAP051/2020|EPI ISL 451090|B.1.255|Australia|2020-03-26	0.0004368034	Oceania
Oceania|hCoV-19/Australia/VIC54/2020|EPI ISL 419770|B.1|Australia|2020-03-12	Oceania|hCoV-19/Australia/SAP051/2020|EPI ISL 451090|B.1.255|Australia|2020-03-26	0.0001679534	Oceania
Oceania|hCoV-19/Australia/VIC47/2020|EPI ISL 419759|B.40|Australia|2020-03-12	Oceania|hCoV-19/Australia/SAP051/2020|EPI ISL 451090|B.1.255|Australia|2020-03-26	0.0006049399	Oceania
Oceania|hCoV-19/Australia/NSW50/2020|EPI ISL 417404|B.1.1|Australia|2020-03-12	Oceania|hCoV-19/Australia/SAP051/2020|EPI ISL 451090|B.1.255|Australia|2020-03-26	0.0002721720	Oceania
Oceania|hCoV-19/Australia/NSW254/2020|EPI ISL 451519|B.4|Australia|2020-03-12	Oceania|hCoV-19/Australia/SAP051/2020|EPI ISL 451090|B.1.255|Australia|2020-03-26	0.0005785371	Oceania
Oceania|hCoV-19/Australia/VIC48/2020|EPI ISL 419762|B.1|Australia|2020-03-12	Oceania|hCoV-19/Australia/SAP051/2020|EPI ISL 451090|B.1.255|Australia|2020-03-26	0.0001343544	Oceania
Oceania|hCoV-19/Australia/NSW2158/2020|EPI ISL 500636|B.1.5|Australia|2020-03-12	Oceania|hCoV-19/Australia/SAP051/2020|EPI ISL 451090|B.1.255|Australia|2020-03-26	0.0001679647	Oceania
Oceania|hCoV-19/Australia/VIC49/2020|EPI ISL 419764|B.1|Australia|2020-03-12	Oceania|hCoV-19/Australia/SAP051/2020|EPI ISL 451090|B.1.255|Australia|2020-03-26	0.0001679973	Oceania
Oceania|hCoV-19/New Zealand/20VR0334/2020|EPI ISL 456157|B.1|New Zealand|2020-03-12	Oceania|hCoV-19/Australia/SAP051/2020|EPI ISL 451090|B.1.255|Australia|2020-03-26	0.0001711502	Oceania
Oceania|hCoV-19/Australia/VIC62/2020|EPI ISL 419774|B.1|Australia|2020-03-13	Oceania|hCoV-19/Australia/SAP051/2020|EPI ISL 451090|B.1.255|Australia|2020-03-26	0.0001679535	Oceania
Oceania|hCoV-19/Australia/NSW2011/2020|EPI ISL 500598|B.4|Australia|2020-03-13	Oceania|hCoV-19/Australia/SAP051/2020|EPI ISL 451090|B.1.255|Australia|2020-03-26	0.0006049467	Oceania
Oceania|hCoV-19/Australia/VIC66/2020|EPI ISL 419780|B.4|Australia|2020-03-13	Oceania|hCoV-19/Australia/SAP051/2020|EPI ISL 451090|B.1.255|Australia|2020-03-26	0.0004368034	Oceania
Oceania|hCoV-19/Australia/VIC70/2020|EPI ISL 419786|B|Australia|2020-03-13	Oceania|hCoV-19/Australia/SAP051/2020|EPI ISL 451090|B.1.255|Australia|2020-03-26	0.0004031833	Oceania
Oceania|hCoV-19/Australia/WA02/2020|EPI ISL 420532|B.1.98|Australia|2020-03-13	Oceania|hCoV-19/Australia/SAP051/2020|EPI ISL 451090|B.1.255|Australia|2020-03-26	0.0001682085	Oceania
Oceania|hCoV-19/Australia/NSW45/2020|EPI ISL 417401|B.6|Australia|2020-03-13	Oceania|hCoV-19/Australia/SAP051/2020|EPI ISL 451090|B.1.255|Australia|2020-03-26	0.0004082991	Oceania
Oceania|hCoV-19/Australia/NSW47/2020|EPI ISL 417402|B.1.5|Australia|2020-03-13	Oceania|hCoV-19/Australia/SAP051/2020|EPI ISL 451090|B.1.255|Australia|2020-03-26	0.0002041110	Oceania
Oceania|hCoV-19/Australia/NSW607/2020|EPI ISL 490017|B.40|Australia|2020-03-13	Oceania|hCoV-19/Australia/SAP051/2020|EPI ISL 451090|B.1.255|Australia|2020-03-26	0.0003742792	Oceania
Oceania|hCoV-19/Australia/NSW592/2020|EPI ISL 478704|B.1.5|Australia|2020-03-13	Oceania|hCoV-19/Australia/SAP051/2020|EPI ISL 451090|B.1.255|Australia|2020-03-26	0.0001360651	Oceania
Oceania|hCoV-19/Australia/NSW2147/2020|EPI ISL 500628|B.1.5|Australia|2020-03-13	Oceania|hCoV-19/Australia/SAP051/2020|EPI ISL 451090|B.1.255|Australia|2020-03-26	0.0002015652	Oceania
Oceania|hCoV-19/Australia/VIC64/2020|EPI ISL 419778|B.1|Australia|2020-03-13	Oceania|hCoV-19/Australia/SAP051/2020|EPI ISL 451090|B.1.255|Australia|2020-03-26	0.0002019494	Oceania
Oceania|hCoV-19/Australia/VIC61/2020|EPI ISL 419773|B|Australia|2020-03-13	Oceania|hCoV-19/Australia/SAP051/2020|EPI ISL 451090|B.1.255|Australia|2020-03-26	0.0004397956	Oceania
Oceania|hCoV-19/Australia/VIC63/2020|EPI ISL 419775|B.1|Australia|2020-03-13	Oceania|hCoV-19/Australia/SAP051/2020|EPI ISL 451090|B.1.255|Australia|2020-03-26	0.0001692494	Oceania
Oceania|hCoV-19/Australia/VIC82/2020|EPI ISL 419794|B.40|Australia|2020-03-14	Oceania|hCoV-19/Australia/SAP051/2020|EPI ISL 451090|B.1.255|Australia|2020-03-26	0.0004704132	Oceania
Oceania|hCoV-19/Australia/VIC83/2020|EPI ISL 419799|B|Australia|2020-03-14	Oceania|hCoV-19/Australia/SAP051/2020|EPI ISL 451090|B.1.255|Australia|2020-03-26	0.0004369670	Oceania
Oceania|hCoV-19/Australia/VIC80/2020|EPI ISL 419792|B.40|Australia|2020-03-14	Oceania|hCoV-19/Australia/SAP051/2020|EPI ISL 451090|B.1.255|Australia|2020-03-26	0.0004368034	Oceania
Oceania|hCoV-19/Australia/NSW2005/2020|EPI ISL 500597|B.1|Australia|2020-03-14	Oceania|hCoV-19/Australia/SAP051/2020|EPI ISL 451090|B.1.255|Australia|2020-03-26	0.0002015576	Oceania
Oceania|hCoV-19/Australia/VIC84/2020|EPI ISL 419803|B.39|Australia|2020-03-14	Oceania|hCoV-19/Australia/SAP051/2020|EPI ISL 451090|B.1.255|Australia|2020-03-26	0.0005040478	Oceania
Oceania|hCoV-19/Australia/VIC78/2020|EPI ISL 419790|B|Australia|2020-03-14	Oceania|hCoV-19/Australia/SAP051/2020|EPI ISL 451090|B.1.255|Australia|2020-03-26	0.0003359907	Oceania
Oceania|hCoV-19/Australia/QLDID923/2020|EPI ISL 418801|B.1|Australia|2020-03-14	Oceania|hCoV-19/Australia/SAP051/2020|EPI ISL 451090|B.1.255|Australia|2020-03-26	0.0001679534	Oceania
Oceania|hCoV-19/Australia/WA03/2020|EPI ISL 420533|B.1|Australia|2020-03-14	Oceania|hCoV-19/Australia/SAP051/2020|EPI ISL 451090|B.1.255|Australia|2020-03-26	0.0001345578	Oceania
Oceania|hCoV-19/Australia/WA01/2020|EPI ISL 420531|B.1.98|Australia|2020-03-14	Oceania|hCoV-19/Australia/SAP051/2020|EPI ISL 451090|B.1.255|Australia|2020-03-26	0.0002018543	Oceania
Oceania|hCoV-19/Australia/NSW54/2020|EPI ISL 417407|B.1.1|Australia|2020-03-14	Oceania|hCoV-19/Australia/SAP051/2020|EPI ISL 451090|B.1.255|Australia|2020-03-26	0.0002381456	Oceania
Oceania|hCoV-19/Australia/NSW48/2020|EPI ISL 417403|B.6|Australia|2020-03-14	Oceania|hCoV-19/Australia/SAP051/2020|EPI ISL 451090|B.1.255|Australia|2020-03-26	0.0004082991	Oceania
Oceania|hCoV-19/Australia/NSW256/2020|EPI ISL 451521|B.4|Australia|2020-03-14	Oceania|hCoV-19/Australia/SAP051/2020|EPI ISL 451090|B.1.255|Australia|2020-03-26	0.0004763904	Oceania
Oceania|hCoV-19/Australia/NSW583/2020|EPI ISL 478695|B.40|Australia|2020-03-14	Oceania|hCoV-19/Australia/SAP051/2020|EPI ISL 451090|B.1.255|Australia|2020-03-26	0.0003742792	Oceania
Oceania|hCoV-19/Australia/NSW582/2020|EPI ISL 478694|B.40|Australia|2020-03-14	Oceania|hCoV-19/Australia/SAP051/2020|EPI ISL 451090|B.1.255|Australia|2020-03-26	0.0004083130	Oceania
Oceania|hCoV-19/Australia/VIC79/2020|EPI ISL 419791|B.40|Australia|2020-03-14	Oceania|hCoV-19/Australia/SAP051/2020|EPI ISL 451090|B.1.255|Australia|2020-03-26	0.0004031967	Oceania
Oceania|hCoV-19/Australia/NSW2146/2020|EPI ISL 509503|B.40|Australia|2020-03-14	Oceania|hCoV-19/Australia/SAP051/2020|EPI ISL 451090|B.1.255|Australia|2020-03-26	0.0004031968	Oceania
Oceania|hCoV-19/Australia/VIC81/2020|EPI ISL 419793|B.40|Australia|2020-03-14	Oceania|hCoV-19/Australia/SAP051/2020|EPI ISL 451090|B.1.255|Australia|2020-03-26	0.0004031968	Oceania
Oceania|hCoV-19/Australia/SAP215/2020|EPI ISL 468001|B.1.1|Australia|2020-03-14	Oceania|hCoV-19/Australia/SAP051/2020|EPI ISL 451090|B.1.255|Australia|2020-03-26	0.0002352411	Oceania
Oceania|hCoV-19/Australia/VIC87/2020|EPI ISL 419797|B.40|Australia|2020-03-15	Oceania|hCoV-19/Australia/SAP051/2020|EPI ISL 451090|B.1.255|Australia|2020-03-26	0.0004704133	Oceania
Oceania|hCoV-19/Australia/NSW2144/2020|EPI ISL 527008|B.39|Australia|2020-03-15	Oceania|hCoV-19/Australia/SAP051/2020|EPI ISL 451090|B.1.255|Australia|2020-03-26	0.0005040478	Oceania
Oceania|hCoV-19/Australia/SAP111/2020|EPI ISL 451131|B.1.1|Australia|2020-03-15	Oceania|hCoV-19/Australia/SAP051/2020|EPI ISL 451090|B.1.255|Australia|2020-03-26	0.0002351621	Oceania
Oceania|hCoV-19/Australia/VIC90/2020|EPI ISL 419801|B.1.1|Australia|2020-03-15	Oceania|hCoV-19/Australia/SAP051/2020|EPI ISL 451090|B.1.255|Australia|2020-03-26	0.0002687699	Oceania
Oceania|hCoV-19/Australia/NSW2004/2020|EPI ISL 500596|B.1.5|Australia|2020-03-15	Oceania|hCoV-19/Australia/SAP051/2020|EPI ISL 451090|B.1.255|Australia|2020-03-26	0.0002351377	Oceania
Oceania|hCoV-19/Australia/VIC89/2020|EPI ISL 419800|B.1|Australia|2020-03-15	Oceania|hCoV-19/Australia/SAP051/2020|EPI ISL 451090|B.1.255|Australia|2020-03-26	0.0002351553	Oceania
Oceania|hCoV-19/New Zealand/20VR0276/2020|EPI ISL 416539|A|New Zealand|2020-03-15	Oceania|hCoV-19/Australia/SAP051/2020|EPI ISL 451090|B.1.255|Australia|2020-03-26	0.0004703916	Oceania
Oceania|hCoV-19/Australia/ACT0082/2020|EPI ISL 498542|B.1.1|Australia|2020-03-15	Oceania|hCoV-19/Australia/SAP051/2020|EPI ISL 451090|B.1.255|Australia|2020-03-26	0.0002687621	Oceania
Oceania|hCoV-19/Australia/VIC92/2020|EPI ISL 419809|B.1.5|Australia|2020-03-15	Oceania|hCoV-19/Australia/SAP051/2020|EPI ISL 451090|B.1.255|Australia|2020-03-26	0.0001343561	Oceania
Oceania|hCoV-19/Australia/NSW112/2020|EPI ISL 427666|B.1.5|Australia|2020-03-15	Oceania|hCoV-19/Australia/SAP051/2020|EPI ISL 451090|B.1.255|Australia|2020-03-26	0.0002041180	Oceania
Oceania|hCoV-19/Australia/VIC91/2020|EPI ISL 419804|B.1.5|Australia|2020-03-15	Oceania|hCoV-19/Australia/SAP051/2020|EPI ISL 451090|B.1.255|Australia|2020-03-26	0.0002015753	Oceania
Oceania|hCoV-19/Australia/SAP220/2020|EPI ISL 467995|B.1.5|Australia|2020-03-15	Oceania|hCoV-19/Australia/SAP051/2020|EPI ISL 451090|B.1.255|Australia|2020-03-26	0.0002030005	Oceania
Oceania|hCoV-19/Australia/VIC09/2020|EPI ISL 416515|B|Australia|2020-03-15	Oceania|hCoV-19/Australia/SAP051/2020|EPI ISL 451090|B.1.255|Australia|2020-03-26	0.0004406544	Oceania
Oceania|hCoV-19/Australia/VIC93/2020|EPI ISL 419815|B.3|Australia|2020-03-15	Oceania|hCoV-19/Australia/SAP051/2020|EPI ISL 451090|B.1.255|Australia|2020-03-26	0.0003736814	Oceania
Oceania|hCoV-19/Australia/SAP410/2020|EPI ISL 492175|B.6|Australia|2020-03-15	Oceania|hCoV-19/Australia/SAP051/2020|EPI ISL 451090|B.1.255|Australia|2020-03-26	0.0005617562	Oceania
Oceania|hCoV-19/Australia/SAP439/2020|EPI ISL 508130|B.6|Australia|2020-03-16	Oceania|hCoV-19/Australia/SAP051/2020|EPI ISL 451090|B.1.255|Australia|2020-03-26	0.0004367906	Oceania
Oceania|hCoV-19/Australia/VIC97/2020|EPI ISL 419808|B.4|Australia|2020-03-16	Oceania|hCoV-19/Australia/SAP051/2020|EPI ISL 451090|B.1.255|Australia|2020-03-26	0.0004368034	Oceania
Oceania|hCoV-19/Australia/VIC99/2020|EPI ISL 419811|B.1|Australia|2020-03-16	Oceania|hCoV-19/Australia/SAP051/2020|EPI ISL 451090|B.1.255|Australia|2020-03-26	0.0002687421	Oceania
Oceania|hCoV-19/Australia/VIC141/2020|EPI ISL 419838|B.1.5|Australia|2020-03-16	Oceania|hCoV-19/Australia/SAP051/2020|EPI ISL 451090|B.1.255|Australia|2020-03-26	0.0001343561	Oceania
Oceania|hCoV-19/Australia/SAP112/2020|EPI ISL 468016|B.1.1|Australia|2020-03-16	Oceania|hCoV-19/Australia/SAP051/2020|EPI ISL 451090|B.1.255|Australia|2020-03-26	0.0002351621	Oceania
Oceania|hCoV-19/Australia/VIC142/2020|EPI ISL 419839|B.1|Australia|2020-03-16	Oceania|hCoV-19/Australia/SAP051/2020|EPI ISL 451090|B.1.255|Australia|2020-03-26	0.0001679486	Oceania
Oceania|hCoV-19/Australia/NSW2151/2020|EPI ISL 500631|B|Australia|2020-03-16	Oceania|hCoV-19/Australia/SAP051/2020|EPI ISL 451090|B.1.255|Australia|2020-03-26	0.0003023549	Oceania
Oceania|hCoV-19/Australia/NSW2149/2020|EPI ISL 500630|B.1.1.10|Australia|2020-03-16	Oceania|hCoV-19/Australia/SAP051/2020|EPI ISL 451090|B.1.255|Australia|2020-03-26	0.0003023723	Oceania
Oceania|hCoV-19/New Zealand/20VR0993/2020|EPI ISL 456176|B|New Zealand|2020-03-16	Oceania|hCoV-19/Australia/SAP051/2020|EPI ISL 451090|B.1.255|Australia|2020-03-26	0.0003359752	Oceania
Oceania|hCoV-19/Australia/VIC143/2020|EPI ISL 419840|B.1.1|Australia|2020-03-16	Oceania|hCoV-19/Australia/SAP051/2020|EPI ISL 451090|B.1.255|Australia|2020-03-26	0.0003023636	Oceania
Oceania|hCoV-19/Australia/VIC96/2020|EPI ISL 419807|B|Australia|2020-03-16	Oceania|hCoV-19/Australia/SAP051/2020|EPI ISL 451090|B.1.255|Australia|2020-03-26	0.0003023715	Oceania
Oceania|hCoV-19/Australia/NSW58/2020|EPI ISL 417410|B.40|Australia|2020-03-16	Oceania|hCoV-19/Australia/SAP051/2020|EPI ISL 451090|B.1.255|Australia|2020-03-26	0.0004083110	Oceania
Oceania|hCoV-19/Australia/NSW57/2020|EPI ISL 417409|B.40|Australia|2020-03-16	Oceania|hCoV-19/Australia/SAP051/2020|EPI ISL 451090|B.1.255|Australia|2020-03-26	0.0004763826	Oceania
Oceania|hCoV-19/Australia/NSW104/2020|EPI ISL 427677|B.1.5|Australia|2020-03-16	Oceania|hCoV-19/Australia/SAP051/2020|EPI ISL 451090|B.1.255|Australia|2020-03-26	0.0001360651	Oceania
Oceania|hCoV-19/Australia/NSW75/2020|EPI ISL 427703|B.40|Australia|2020-03-16	Oceania|hCoV-19/Australia/SAP051/2020|EPI ISL 451090|B.1.255|Australia|2020-03-26	0.0003742792	Oceania
Oceania|hCoV-19/Australia/NSW88/2020|EPI ISL 427702|B.40|Australia|2020-03-16	Oceania|hCoV-19/Australia/SAP051/2020|EPI ISL 451090|B.1.255|Australia|2020-03-26	0.0004423690	Oceania
Oceania|hCoV-19/Australia/NSW158/2020|EPI ISL 427735|B.1.1|Australia|2020-03-16	Oceania|hCoV-19/Australia/SAP051/2020|EPI ISL 451090|B.1.255|Australia|2020-03-26	0.0002721813	Oceania
Oceania|hCoV-19/Australia/NSW111/2020|EPI ISL 427661|B.1.5|Australia|2020-03-16	Oceania|hCoV-19/Australia/SAP051/2020|EPI ISL 451090|B.1.255|Australia|2020-03-26	0.0002041180	Oceania
Oceania|hCoV-19/Australia/VIC146/2020|EPI ISL 419843|B.40|Australia|2020-03-17	Oceania|hCoV-19/Australia/SAP051/2020|EPI ISL 451090|B.1.255|Australia|2020-03-26	0.0004367906	Oceania
Oceania|hCoV-19/Australia/VIC327/2020|EPI ISL 426637|B.40|Australia|2020-03-17	Oceania|hCoV-19/Australia/SAP051/2020|EPI ISL 451090|B.1.255|Australia|2020-03-26	0.0004031833	Oceania
Oceania|hCoV-19/Australia/VIC157/2020|EPI ISL 419854|B.1|Australia|2020-03-17	Oceania|hCoV-19/Australia/SAP051/2020|EPI ISL 451090|B.1.255|Australia|2020-03-26	0.0002351553	Oceania
Oceania|hCoV-19/Australia/VIC151/2020|EPI ISL 419848|B|Australia|2020-03-17	Oceania|hCoV-19/Australia/SAP051/2020|EPI ISL 451090|B.1.255|Australia|2020-03-26	0.0005040246	Oceania
Oceania|hCoV-19/Australia/VIC154/2020|EPI ISL 419851|B.1.5|Australia|2020-03-17	Oceania|hCoV-19/Australia/SAP051/2020|EPI ISL 451090|B.1.255|Australia|2020-03-26	0.0002015483	Oceania
Oceania|hCoV-19/Australia/VIC144/2020|EPI ISL 419841|B.1.1|Australia|2020-03-17	Oceania|hCoV-19/Australia/SAP051/2020|EPI ISL 451090|B.1.255|Australia|2020-03-26	0.0002687621	Oceania
Oceania|hCoV-19/Australia/VIC148/2020|EPI ISL 419845|B.1|Australia|2020-03-17	Oceania|hCoV-19/Australia/SAP051/2020|EPI ISL 451090|B.1.255|Australia|2020-03-26	0.0001343500	Oceania
Oceania|hCoV-19/Australia/VIC153/2020|EPI ISL 419850|B.1.1|Australia|2020-03-17	Oceania|hCoV-19/Australia/SAP051/2020|EPI ISL 451090|B.1.255|Australia|2020-03-26	0.0003023636	Oceania
Oceania|hCoV-19/Australia/VIC152/2020|EPI ISL 419849|B|Australia|2020-03-17	Oceania|hCoV-19/Australia/SAP051/2020|EPI ISL 451090|B.1.255|Australia|2020-03-26	0.0004031833	Oceania
Oceania|hCoV-19/Australia/VIC106/2020|EPI ISL 419820|B.1.5|Australia|2020-03-17	Oceania|hCoV-19/Australia/SAP051/2020|EPI ISL 451090|B.1.255|Australia|2020-03-26	0.0002351445	Oceania
Oceania|hCoV-19/Australia/VIC329/2020|EPI ISL 426639|B.1.5|Australia|2020-03-17	Oceania|hCoV-19/Australia/SAP051/2020|EPI ISL 451090|B.1.255|Australia|2020-03-26	0.0002015611	Oceania
Oceania|hCoV-19/Australia/VIC149/2020|EPI ISL 419846|B.1|Australia|2020-03-17	Oceania|hCoV-19/Australia/SAP051/2020|EPI ISL 451090|B.1.255|Australia|2020-03-26	0.0002687715	Oceania
Oceania|hCoV-19/Australia/VIC156/2020|EPI ISL 419853|B.1.1|Australia|2020-03-17	Oceania|hCoV-19/Australia/SAP051/2020|EPI ISL 451090|B.1.255|Australia|2020-03-26	0.0002351621	Oceania
Oceania|hCoV-19/Australia/VIC155/2020|EPI ISL 419852|B.1|Australia|2020-03-17	Oceania|hCoV-19/Australia/SAP051/2020|EPI ISL 451090|B.1.255|Australia|2020-03-26	0.0001679409	Oceania
Oceania|hCoV-19/Australia/VIC105/2020|EPI ISL 419819|B.1.255|Australia|2020-03-17	Oceania|hCoV-19/Australia/SAP051/2020|EPI ISL 451090|B.1.255|Australia|2020-03-26	0.0001007604	Oceania
Oceania|hCoV-19/New Zealand/20VR0994/2020|EPI ISL 456177|B.31|New Zealand|2020-03-17	Oceania|hCoV-19/Australia/SAP051/2020|EPI ISL 451090|B.1.255|Australia|2020-03-26	0.0005042995	Oceania
Oceania|hCoV-19/Australia/NSW62/2020|EPI ISL 417412|B.3|Australia|2020-03-17	Oceania|hCoV-19/Australia/SAP051/2020|EPI ISL 451090|B.1.255|Australia|2020-03-26	0.0003402232	Oceania
Oceania|hCoV-19/Australia/SAP181/2020|EPI ISL 492122|B.1|Australia|2020-03-18	Oceania|hCoV-19/Australia/SAP051/2020|EPI ISL 451090|B.1.255|Australia|2020-03-26	0.0001679485	Oceania
Oceania|hCoV-19/Australia/QLDID924/2020|EPI ISL 418802|B.1.1|Australia|2020-03-18	Oceania|hCoV-19/Australia/SAP051/2020|EPI ISL 451090|B.1.255|Australia|2020-03-26	0.0002687621	Oceania
Oceania|hCoV-19/Australia/VIC174/2020|EPI ISL 419871|B.1.5|Australia|2020-03-18	Oceania|hCoV-19/Australia/SAP051/2020|EPI ISL 451090|B.1.255|Australia|2020-03-26	0.0001343561	Oceania
Oceania|hCoV-19/Australia/VIC166/2020|EPI ISL 419863|B.1|Australia|2020-03-18	Oceania|hCoV-19/Australia/SAP051/2020|EPI ISL 451090|B.1.255|Australia|2020-03-26	0.0002015483	Oceania
Oceania|hCoV-19/Australia/SAP159/2020|EPI ISL 492116|B.1.1|Australia|2020-03-18	Oceania|hCoV-19/Australia/SAP051/2020|EPI ISL 451090|B.1.255|Australia|2020-03-26	0.0003359974	Oceania
Oceania|hCoV-19/Australia/VIC170/2020|EPI ISL 419867|B.1.5|Australia|2020-03-18	Oceania|hCoV-19/Australia/SAP051/2020|EPI ISL 451090|B.1.255|Australia|2020-03-26	0.0002351377	Oceania
Oceania|hCoV-19/Australia/VIC163/2020|EPI ISL 419860|B.1.1|Australia|2020-03-18	Oceania|hCoV-19/Australia/SAP051/2020|EPI ISL 451090|B.1.255|Australia|2020-03-26	0.0003023775	Oceania
Oceania|hCoV-19/Australia/VIC176/2020|EPI ISL 419873|B.31|Australia|2020-03-18	Oceania|hCoV-19/Australia/SAP051/2020|EPI ISL 451090|B.1.255|Australia|2020-03-26	0.0004704350	Oceania
Oceania|hCoV-19/Australia/VIC171/2020|EPI ISL 419868|B.40|Australia|2020-03-18	Oceania|hCoV-19/Australia/SAP051/2020|EPI ISL 451090|B.1.255|Australia|2020-03-26	0.0005713040	Oceania
Oceania|hCoV-19/Australia/QLDID926/2020|EPI ISL 418804|B.1.1|Australia|2020-03-18	Oceania|hCoV-19/Australia/SAP051/2020|EPI ISL 451090|B.1.255|Australia|2020-03-26	0.0003023775	Oceania
Oceania|hCoV-19/Australia/VIC172/2020|EPI ISL 419869|B.40|Australia|2020-03-18	Oceania|hCoV-19/Australia/SAP051/2020|EPI ISL 451090|B.1.255|Australia|2020-03-26	0.0005040478	Oceania
Oceania|hCoV-19/Australia/VIC158/2020|EPI ISL 419855|B.1|Australia|2020-03-18	Oceania|hCoV-19/Australia/SAP051/2020|EPI ISL 451090|B.1.255|Australia|2020-03-26	0.0002687544	Oceania
Oceania|hCoV-19/Australia/QLDID925/2020|EPI ISL 418803|B.1|Australia|2020-03-18	Oceania|hCoV-19/Australia/SAP051/2020|EPI ISL 451090|B.1.255|Australia|2020-03-26	0.0001343500	Oceania
Oceania|hCoV-19/Australia/VIC178/2020|EPI ISL 419875|B.1.1|Australia|2020-03-18	Oceania|hCoV-19/Australia/SAP051/2020|EPI ISL 451090|B.1.255|Australia|2020-03-26	0.0003023636	Oceania
Oceania|hCoV-19/Australia/VIC109/2020|EPI ISL 419718|B.1.1|Australia|2020-03-18	Oceania|hCoV-19/Australia/SAP051/2020|EPI ISL 451090|B.1.255|Australia|2020-03-26	0.0002351621	Oceania
Oceania|hCoV-19/New Zealand/20VR0760/2020|EPI ISL 456165|B.1.5|New Zealand|2020-03-18	Oceania|hCoV-19/Australia/SAP051/2020|EPI ISL 451090|B.1.255|Australia|2020-03-26	0.0001680099	Oceania
Oceania|hCoV-19/New Zealand/20VR0770/2020|EPI ISL 456168|B.39|New Zealand|2020-03-18	Oceania|hCoV-19/Australia/SAP051/2020|EPI ISL 451090|B.1.255|Australia|2020-03-26	0.0005043779	Oceania
Oceania|hCoV-19/Australia/SAP186/2020|EPI ISL 492125|B.1|Australia|2020-03-19	Oceania|hCoV-19/Australia/SAP051/2020|EPI ISL 451090|B.1.255|Australia|2020-03-26	0.0002015518	Oceania
Oceania|hCoV-19/Australia/SAP368/2020|EPI ISL 492133|B.1.1|Australia|2020-03-19	Oceania|hCoV-19/Australia/SAP051/2020|EPI ISL 451090|B.1.255|Australia|2020-03-26	0.0002687699	Oceania
Oceania|hCoV-19/Australia/NSW2169/2020|EPI ISL 500640|B.6|Australia|2020-03-19	Oceania|hCoV-19/Australia/SAP051/2020|EPI ISL 451090|B.1.255|Australia|2020-03-26	0.0005376527	Oceania
Oceania|hCoV-19/Australia/VIC186/2020|EPI ISL 419882|B.40|Australia|2020-03-19	Oceania|hCoV-19/Australia/SAP051/2020|EPI ISL 451090|B.1.255|Australia|2020-03-26	0.0004704350	Oceania
Oceania|hCoV-19/Australia/VIC184/2020|EPI ISL 419880|B.1|Australia|2020-03-19	Oceania|hCoV-19/Australia/SAP051/2020|EPI ISL 451090|B.1.255|Australia|2020-03-26	0.0001679409	Oceania
Oceania|hCoV-19/Australia/VIC203/2020|EPI ISL 419898|B.40|Australia|2020-03-19	Oceania|hCoV-19/Australia/SAP051/2020|EPI ISL 451090|B.1.255|Australia|2020-03-26	0.0006048946	Oceania
Oceania|hCoV-19/Australia/SAP395/2020|EPI ISL 492160|B.1.1|Australia|2020-03-19	Oceania|hCoV-19/Australia/SAP051/2020|EPI ISL 451090|B.1.255|Australia|2020-03-26	0.0003023723	Oceania
Oceania|hCoV-19/New Zealand/20VR1110/2020|EPI ISL 456191|B.1.5|New Zealand|2020-03-19	Oceania|hCoV-19/Australia/SAP051/2020|EPI ISL 451090|B.1.255|Australia|2020-03-26	0.0002351702	Oceania
Oceania|hCoV-19/Australia/VIC180/2020|EPI ISL 419877|B|Australia|2020-03-19	Oceania|hCoV-19/Australia/SAP051/2020|EPI ISL 451090|B.1.255|Australia|2020-03-26	0.0003023410	Oceania
Oceania|hCoV-19/Australia/WA36/2020|EPI ISL 470853|B.39|Australia|2020-03-19	Oceania|hCoV-19/Australia/SAP051/2020|EPI ISL 451090|B.1.255|Australia|2020-03-26	0.0005040246	Oceania
Oceania|hCoV-19/Australia/VIC192/2020|EPI ISL 419888|B.1|Australia|2020-03-19	Oceania|hCoV-19/Australia/SAP051/2020|EPI ISL 451090|B.1.255|Australia|2020-03-26	0.0001679534	Oceania
Oceania|hCoV-19/Australia/VIC201/2020|EPI ISL 419896|B.1|Australia|2020-03-19	Oceania|hCoV-19/Australia/SAP051/2020|EPI ISL 451090|B.1.255|Australia|2020-03-26	0.0001679409	Oceania
Oceania|hCoV-19/Australia/VIC188/2020|EPI ISL 419884|B.6|Australia|2020-03-19	Oceania|hCoV-19/Australia/SAP051/2020|EPI ISL 451090|B.1.255|Australia|2020-03-26	0.0005040478	Oceania
Oceania|hCoV-19/Australia/SAP036/2020|EPI ISL 450194|B.1|Australia|2020-03-19	Oceania|hCoV-19/Australia/SAP051/2020|EPI ISL 451090|B.1.255|Australia|2020-03-26	0.0001679486	Oceania
Oceania|hCoV-19/Australia/VIC190/2020|EPI ISL 419886|B.1.1|Australia|2020-03-19	Oceania|hCoV-19/Australia/SAP051/2020|EPI ISL 451090|B.1.255|Australia|2020-03-26	0.0002351621	Oceania
Oceania|hCoV-19/Australia/SAP372/2020|EPI ISL 492137|B.1|Australia|2020-03-19	Oceania|hCoV-19/Australia/SAP051/2020|EPI ISL 451090|B.1.255|Australia|2020-03-26	0.0001679457	Oceania
Oceania|hCoV-19/Australia/VIC191/2020|EPI ISL 419887|B.1.1|Australia|2020-03-19	Oceania|hCoV-19/Australia/SAP051/2020|EPI ISL 451090|B.1.255|Australia|2020-03-26	0.0003023636	Oceania
Oceania|hCoV-19/Australia/VIC218/2020|EPI ISL 419913|B.40|Australia|2020-03-20	Oceania|hCoV-19/Australia/SAP051/2020|EPI ISL 451090|B.1.255|Australia|2020-03-26	0.0006048946	Oceania
Oceania|hCoV-19/Australia/SAP397/2020|EPI ISL 492162|B.1.5|Australia|2020-03-20	Oceania|hCoV-19/Australia/SAP051/2020|EPI ISL 451090|B.1.255|Australia|2020-03-26	0.0002015483	Oceania
Oceania|hCoV-19/Guam/GU NHG 03/2020|EPI ISL 445000|B.6|Guam|2020-03-20	Oceania|hCoV-19/Australia/SAP051/2020|EPI ISL 451090|B.1.255|Australia|2020-03-26	0.0004704215	Oceania
Oceania|hCoV-19/Australia/VIC123/2020|EPI ISL 419731|B.1.1|Australia|2020-03-20	Oceania|hCoV-19/Australia/SAP051/2020|EPI ISL 451090|B.1.255|Australia|2020-03-26	0.0003359916	Oceania
Oceania|hCoV-19/Australia/SAP374/2020|EPI ISL 492139|B.1|Australia|2020-03-20	Oceania|hCoV-19/Australia/SAP051/2020|EPI ISL 451090|B.1.255|Australia|2020-03-26	0.0002352562	Oceania
Oceania|hCoV-19/Australia/SAP386/2020|EPI ISL 492151|B.1.1|Australia|2020-03-20	Oceania|hCoV-19/Australia/SAP051/2020|EPI ISL 451090|B.1.255|Australia|2020-03-26	0.0002687698	Oceania
Oceania|hCoV-19/Australia/SAP380/2020|EPI ISL 492145|B.6|Australia|2020-03-20	Oceania|hCoV-19/Australia/SAP051/2020|EPI ISL 451090|B.1.255|Australia|2020-03-26	0.0004704215	Oceania
Oceania|hCoV-19/Australia/VIC129/2020|EPI ISL 419732|B|Australia|2020-03-20	Oceania|hCoV-19/Australia/SAP051/2020|EPI ISL 451090|B.1.255|Australia|2020-03-26	0.0003023715	Oceania
Oceania|hCoV-19/Australia/VIC214/2020|EPI ISL 419909|B.1|Australia|2020-03-20	Oceania|hCoV-19/Australia/SAP051/2020|EPI ISL 451090|B.1.255|Australia|2020-03-26	0.0001679457	Oceania
Oceania|hCoV-19/Australia/VIC339/2020|EPI ISL 426648|B.1.1.71|Australia|2020-03-20	Oceania|hCoV-19/Australia/SAP051/2020|EPI ISL 451090|B.1.255|Australia|2020-03-26	0.0003359819	Oceania
Oceania|hCoV-19/Australia/VIC342/2020|EPI ISL 426651|B.31|Australia|2020-03-20	Oceania|hCoV-19/Australia/SAP051/2020|EPI ISL 451090|B.1.255|Australia|2020-03-26	0.0005376868	Oceania
Oceania|hCoV-19/Australia/NSW2043/2020|EPI ISL 500614|B.1.98|Australia|2020-03-20	Oceania|hCoV-19/Australia/SAP051/2020|EPI ISL 451090|B.1.255|Australia|2020-03-26	0.0001679486	Oceania
Oceania|hCoV-19/New Zealand/20VR1276/2020|EPI ISL 456201|B.31|New Zealand|2020-03-20	Oceania|hCoV-19/Australia/SAP051/2020|EPI ISL 451090|B.1.255|Australia|2020-03-26	0.0006722023	Oceania
Oceania|hCoV-19/Australia/VIC216/2020|EPI ISL 419911|B.1|Australia|2020-03-20	Oceania|hCoV-19/Australia/SAP051/2020|EPI ISL 451090|B.1.255|Australia|2020-03-26	0.0001679409	Oceania
Oceania|hCoV-19/Australia/VIC341/2020|EPI ISL 426650|B.1.5|Australia|2020-03-20	Oceania|hCoV-19/Australia/SAP051/2020|EPI ISL 451090|B.1.255|Australia|2020-03-26	0.0002351512	Oceania
Oceania|hCoV-19/Australia/VIC211/2020|EPI ISL 419906|B.1|Australia|2020-03-20	Oceania|hCoV-19/Australia/SAP051/2020|EPI ISL 451090|B.1.255|Australia|2020-03-26	0.0001679486	Oceania
Oceania|hCoV-19/Australia/VIC114/2020|EPI ISL 419725|B.1.5|Australia|2020-03-20	Oceania|hCoV-19/Australia/SAP051/2020|EPI ISL 451090|B.1.255|Australia|2020-03-26	0.0001679534	Oceania
Oceania|hCoV-19/Australia/NSW2207/2020|EPI ISL 500665|B.1.1|Australia|2020-03-21	Oceania|hCoV-19/Australia/SAP051/2020|EPI ISL 451090|B.1.255|Australia|2020-03-26	0.0002687745	Oceania
Oceania|hCoV-19/Australia/VIC234/2020|EPI ISL 419929|B.1.272|Australia|2020-03-21	Oceania|hCoV-19/Australia/SAP051/2020|EPI ISL 451090|B.1.255|Australia|2020-03-26	0.0002015425	Oceania
Oceania|hCoV-19/Australia/SAP370/2020|EPI ISL 492135|B.1.5|Australia|2020-03-21	Oceania|hCoV-19/Australia/SAP051/2020|EPI ISL 451090|B.1.255|Australia|2020-03-26	0.0001679457	Oceania
Oceania|hCoV-19/Australia/VIC236/2020|EPI ISL 419931|B.1|Australia|2020-03-21	Oceania|hCoV-19/Australia/SAP051/2020|EPI ISL 451090|B.1.255|Australia|2020-03-26	0.0001679457	Oceania
Oceania|hCoV-19/Australia/VIC249/2020|EPI ISL 419944|B.1.1.254|Australia|2020-03-21	Oceania|hCoV-19/Australia/SAP051/2020|EPI ISL 451090|B.1.255|Australia|2020-03-26	0.0003023723	Oceania
Oceania|hCoV-19/Australia/VIC242/2020|EPI ISL 419937|B|Australia|2020-03-21	Oceania|hCoV-19/Australia/SAP051/2020|EPI ISL 451090|B.1.255|Australia|2020-03-26	0.0003023715	Oceania
Oceania|hCoV-19/Australia/VIC238/2020|EPI ISL 419933|B.1.1|Australia|2020-03-21	Oceania|hCoV-19/Australia/SAP051/2020|EPI ISL 451090|B.1.255|Australia|2020-03-26	0.0002351621	Oceania
Oceania|hCoV-19/Australia/VIC354/2020|EPI ISL 426662|B.1.1.1|Australia|2020-03-21	Oceania|hCoV-19/Australia/SAP051/2020|EPI ISL 451090|B.1.255|Australia|2020-03-26	0.0005040535	Oceania
Oceania|hCoV-19/Australia/VIC258/2020|EPI ISL 419951|B.1|Australia|2020-03-21	Oceania|hCoV-19/Australia/SAP051/2020|EPI ISL 451090|B.1.255|Australia|2020-03-26	0.0002015332	Oceania
Oceania|hCoV-19/Australia/VIC353/2020|EPI ISL 426661|B.1.1|Australia|2020-03-21	Oceania|hCoV-19/Australia/SAP051/2020|EPI ISL 451090|B.1.255|Australia|2020-03-26	0.0002687621	Oceania
Oceania|hCoV-19/Australia/NSW2259/2020|EPI ISL 500696|B.1.1|Australia|2020-03-21	Oceania|hCoV-19/Australia/SAP051/2020|EPI ISL 451090|B.1.255|Australia|2020-03-26	0.0003023775	Oceania
Oceania|hCoV-19/Australia/VIC261/2020|EPI ISL 419954|B.1|Australia|2020-03-21	Oceania|hCoV-19/Australia/SAP051/2020|EPI ISL 451090|B.1.255|Australia|2020-03-26	0.0001679409	Oceania
Oceania|hCoV-19/Australia/VIC237/2020|EPI ISL 419932|B.6|Australia|2020-03-21	Oceania|hCoV-19/Australia/SAP051/2020|EPI ISL 451090|B.1.255|Australia|2020-03-26	0.0005712776	Oceania
Oceania|hCoV-19/Australia/VIC246/2020|EPI ISL 419941|B.1|Australia|2020-03-21	Oceania|hCoV-19/Australia/SAP051/2020|EPI ISL 451090|B.1.255|Australia|2020-03-26	0.0002015518	Oceania
Oceania|hCoV-19/Australia/VIC230/2020|EPI ISL 419925|B.1.1|Australia|2020-03-21	Oceania|hCoV-19/Australia/SAP051/2020|EPI ISL 451090|B.1.255|Australia|2020-03-26	0.0002688163	Oceania
Oceania|hCoV-19/Australia/SAP382/2020|EPI ISL 492147|B.40|Australia|2020-03-21	Oceania|hCoV-19/Australia/SAP051/2020|EPI ISL 451090|B.1.255|Australia|2020-03-26	0.0004704350	Oceania
Oceania|hCoV-19/Australia/VIC243/2020|EPI ISL 419938|B.1|Australia|2020-03-21	Oceania|hCoV-19/Australia/SAP051/2020|EPI ISL 451090|B.1.255|Australia|2020-03-26	0.0002015332	Oceania
Oceania|hCoV-19/Australia/VIC362/2020|EPI ISL 426670|B.1.1|Australia|2020-03-22	Oceania|hCoV-19/Australia/SAP051/2020|EPI ISL 451090|B.1.255|Australia|2020-03-26	0.0003023723	Oceania
Oceania|hCoV-19/Australia/VIC275/2020|EPI ISL 419968|B.1|Australia|2020-03-22	Oceania|hCoV-19/Australia/SAP051/2020|EPI ISL 451090|B.1.255|Australia|2020-03-26	0.0002015518	Oceania
Oceania|hCoV-19/Australia/VIC373/2020|EPI ISL 426680|B|Australia|2020-03-22	Oceania|hCoV-19/Australia/SAP051/2020|EPI ISL 451090|B.1.255|Australia|2020-03-26	0.0002351486	Oceania
Oceania|hCoV-19/Australia/VIC269/2020|EPI ISL 419962|B.1.1|Australia|2020-03-22	Oceania|hCoV-19/Australia/SAP051/2020|EPI ISL 451090|B.1.255|Australia|2020-03-26	0.0003023636	Oceania
Oceania|hCoV-19/Australia/VIC367/2020|EPI ISL 426675|A.2|Australia|2020-03-22	Oceania|hCoV-19/Australia/SAP051/2020|EPI ISL 451090|B.1.255|Australia|2020-03-26	0.0005376466	Oceania
Oceania|hCoV-19/Australia/VIC285/2020|EPI ISL 419976|B.1.5|Australia|2020-03-22	Oceania|hCoV-19/Australia/SAP051/2020|EPI ISL 451090|B.1.255|Australia|2020-03-26	0.0001679486	Oceania
Oceania|hCoV-19/Australia/VIC278/2020|EPI ISL 419971|B.1.5|Australia|2020-03-22	Oceania|hCoV-19/Australia/SAP051/2020|EPI ISL 451090|B.1.255|Australia|2020-03-26	0.0002351445	Oceania
Oceania|hCoV-19/Australia/QLD1010/2020|EPI ISL 530270|B.6|Australia|2020-03-22	Oceania|hCoV-19/Australia/SAP051/2020|EPI ISL 451090|B.1.255|Australia|2020-03-26	0.0005040246	Oceania
Oceania|hCoV-19/Australia/NSW2265/2020|EPI ISL 500700|B.1.370|Australia|2020-03-22	Oceania|hCoV-19/Australia/SAP051/2020|EPI ISL 451090|B.1.255|Australia|2020-03-26	0.0002015941	Oceania
Oceania|hCoV-19/Australia/VIC276/2020|EPI ISL 419969|B.6|Australia|2020-03-22	Oceania|hCoV-19/Australia/SAP051/2020|EPI ISL 451090|B.1.255|Australia|2020-03-26	0.0005376466	Oceania
Oceania|hCoV-19/Australia/SAP383/2020|EPI ISL 492148|B.1.5|Australia|2020-03-22	Oceania|hCoV-19/Australia/SAP051/2020|EPI ISL 451090|B.1.255|Australia|2020-03-26	0.0002015483	Oceania
Oceania|hCoV-19/Australia/ACT0071/2020|EPI ISL 498531|B.40|Australia|2020-03-22	Oceania|hCoV-19/Australia/SAP051/2020|EPI ISL 451090|B.1.255|Australia|2020-03-26	0.0005040566	Oceania
Oceania|hCoV-19/Australia/VIC134/2020|EPI ISL 419827|B.1.1|Australia|2020-03-22	Oceania|hCoV-19/Australia/SAP051/2020|EPI ISL 451090|B.1.255|Australia|2020-03-26	0.0003023775	Oceania
Oceania|hCoV-19/Australia/VIC283/2020|EPI ISL 419974|B.1|Australia|2020-03-22	Oceania|hCoV-19/Australia/SAP051/2020|EPI ISL 451090|B.1.255|Australia|2020-03-26	0.0002351594	Oceania
Oceania|hCoV-19/Australia/NSW2244/2020|EPI ISL 500684|B.1|Australia|2020-03-22	Oceania|hCoV-19/Australia/SAP051/2020|EPI ISL 451090|B.1.255|Australia|2020-03-26	0.0001679486	Oceania
Oceania|hCoV-19/Australia/VIC267/2020|EPI ISL 419960|B.1|Australia|2020-03-22	Oceania|hCoV-19/Australia/SAP051/2020|EPI ISL 451090|B.1.255|Australia|2020-03-26	0.0001679486	Oceania
Oceania|hCoV-19/Australia/VIC287/2020|EPI ISL 419978|B.1|Australia|2020-03-22	Oceania|hCoV-19/Australia/SAP051/2020|EPI ISL 451090|B.1.255|Australia|2020-03-26	0.0001679409	Oceania
Oceania|hCoV-19/New Zealand/20VR1451/2020|EPI ISL 456218|B.3|New Zealand|2020-03-23	Oceania|hCoV-19/Australia/SAP051/2020|EPI ISL 451090|B.1.255|Australia|2020-03-26	0.0004367882	Oceania
Oceania|hCoV-19/Australia/VIC299/2020|EPI ISL 419990|B.40|Australia|2020-03-23	Oceania|hCoV-19/Australia/SAP051/2020|EPI ISL 451090|B.1.255|Australia|2020-03-26	0.0004368110	Oceania
Oceania|hCoV-19/Australia/SAP336/2020|EPI ISL 483113|B.1.5|Australia|2020-03-23	Oceania|hCoV-19/Australia/SAP051/2020|EPI ISL 451090|B.1.255|Australia|2020-03-26	0.0001679564	Oceania
Oceania|hCoV-19/Australia/QLDID938/2020|EPI ISL 444612|B.1|Australia|2020-03-23	Oceania|hCoV-19/Australia/SAP051/2020|EPI ISL 451090|B.1.255|Australia|2020-03-26	0.0001679409	Oceania
Oceania|hCoV-19/Australia/VIC384/2020|EPI ISL 426691|B.1.5|Australia|2020-03-23	Oceania|hCoV-19/Australia/SAP051/2020|EPI ISL 451090|B.1.255|Australia|2020-03-26	0.0002351553	Oceania
Oceania|hCoV-19/Australia/VIC309/2020|EPI ISL 420000|B.1.1|Australia|2020-03-23	Oceania|hCoV-19/Australia/SAP051/2020|EPI ISL 451090|B.1.255|Australia|2020-03-26	0.0002351621	Oceania
Oceania|hCoV-19/Australia/VIC308/2020|EPI ISL 419999|B.1|Australia|2020-03-23	Oceania|hCoV-19/Australia/SAP051/2020|EPI ISL 451090|B.1.255|Australia|2020-03-26	0.0002351445	Oceania
Oceania|hCoV-19/Australia/VIC383/2020|EPI ISL 426690|B.1|Australia|2020-03-23	Oceania|hCoV-19/Australia/SAP051/2020|EPI ISL 451090|B.1.255|Australia|2020-03-26	0.0002015332	Oceania
Oceania|hCoV-19/New Zealand/20VR1796/2020|EPI ISL 456255|B.1|New Zealand|2020-03-23	Oceania|hCoV-19/Australia/SAP051/2020|EPI ISL 451090|B.1.255|Australia|2020-03-26	0.0001679612	Oceania
Oceania|hCoV-19/Australia/VIC530/2020|EPI ISL 426796|B.1|Australia|2020-03-23	Oceania|hCoV-19/Australia/SAP051/2020|EPI ISL 451090|B.1.255|Australia|2020-03-26	0.0002015483	Oceania
Oceania|hCoV-19/Australia/VIC301/2020|EPI ISL 419992|B.40|Australia|2020-03-23	Oceania|hCoV-19/Australia/SAP051/2020|EPI ISL 451090|B.1.255|Australia|2020-03-26	0.0004031833	Oceania
Oceania|hCoV-19/Australia/VIC389/2020|EPI ISL 426696|B|Australia|2020-03-23	Oceania|hCoV-19/Australia/SAP051/2020|EPI ISL 451090|B.1.255|Australia|2020-03-26	0.0004704432	Oceania
Oceania|hCoV-19/New Zealand/20VR1618/2020|EPI ISL 456228|B.1.1.254|New Zealand|2020-03-23	Oceania|hCoV-19/Australia/SAP051/2020|EPI ISL 451090|B.1.255|Australia|2020-03-26	0.0003023723	Oceania
Oceania|hCoV-19/New Zealand/20VR1626/2020|EPI ISL 456236|B.31|New Zealand|2020-03-23	Oceania|hCoV-19/Australia/SAP051/2020|EPI ISL 451090|B.1.255|Australia|2020-03-26	0.0006049399	Oceania
Oceania|hCoV-19/Australia/VIC300/2020|EPI ISL 419991|B.1.5|Australia|2020-03-23	Oceania|hCoV-19/Australia/SAP051/2020|EPI ISL 451090|B.1.255|Australia|2020-03-26	0.0002351445	Oceania
Oceania|hCoV-19/Australia/VIC296/2020|EPI ISL 419987|B.1.1|Australia|2020-03-23	Oceania|hCoV-19/Australia/SAP051/2020|EPI ISL 451090|B.1.255|Australia|2020-03-26	0.0003023775	Oceania
Oceania|hCoV-19/Australia/VIC312/2020|EPI ISL 420003|B.1|Australia|2020-03-23	Oceania|hCoV-19/Australia/SAP051/2020|EPI ISL 451090|B.1.255|Australia|2020-03-26	0.0002687591	Oceania
Oceania|hCoV-19/Australia/QLD985/2020|EPI ISL 530265|B.1|Australia|2020-03-24	Oceania|hCoV-19/Australia/SAP051/2020|EPI ISL 451090|B.1.255|Australia|2020-03-26	0.0002351594	Oceania
Oceania|hCoV-19/Australia/QLDID941/2020|EPI ISL 447594|B.1.1|Australia|2020-03-24	Oceania|hCoV-19/Australia/SAP051/2020|EPI ISL 451090|B.1.255|Australia|2020-03-26	0.0002687745	Oceania
Oceania|hCoV-19/Australia/VIC13741/2020|EPI ISL 563820|B.40|Australia|2020-03-24	Oceania|hCoV-19/Australia/SAP051/2020|EPI ISL 451090|B.1.255|Australia|2020-03-26	0.0005040246	Oceania
Oceania|hCoV-19/Australia/VIC395/2020|EPI ISL 426698|B.1|Australia|2020-03-24	Oceania|hCoV-19/Australia/SAP051/2020|EPI ISL 451090|B.1.255|Australia|2020-03-26	0.0003023463	Oceania
Oceania|hCoV-19/New Zealand/20VR1581/2020|EPI ISL 456223|B.1.1|New Zealand|2020-03-24	Oceania|hCoV-19/Australia/SAP051/2020|EPI ISL 451090|B.1.255|Australia|2020-03-26	0.0003023775	Oceania
Oceania|hCoV-19/Australia/VIC315/2020|EPI ISL 420006|B.1.1|Australia|2020-03-24	Oceania|hCoV-19/Australia/SAP051/2020|EPI ISL 451090|B.1.255|Australia|2020-03-26	0.0002687621	Oceania
Oceania|hCoV-19/Australia/VIC541/2020|EPI ISL 426806|B.1.5|Australia|2020-03-24	Oceania|hCoV-19/Australia/SAP051/2020|EPI ISL 451090|B.1.255|Australia|2020-03-26	0.0002015518	Oceania
Oceania|hCoV-19/Australia/VIC449/2020|EPI ISL 426745|B.1|Australia|2020-03-24	Oceania|hCoV-19/Australia/SAP051/2020|EPI ISL 451090|B.1.255|Australia|2020-03-26	0.0002351594	Oceania
Oceania|hCoV-19/Australia/VIC394/2020|EPI ISL 426697|B.1.1.296|Australia|2020-03-24	Oceania|hCoV-19/Australia/SAP051/2020|EPI ISL 451090|B.1.255|Australia|2020-03-26	0.0003359974	Oceania
Oceania|hCoV-19/Australia/SAP244/2020|EPI ISL 468002|B.1.1.1|Australia|2020-03-24	Oceania|hCoV-19/Australia/SAP051/2020|EPI ISL 451090|B.1.255|Australia|2020-03-26	0.0004032064	Oceania
Oceania|hCoV-19/Guam/GU-NHG-02/2020|EPI ISL 444610|B.6|Guam|2020-03-24	Oceania|hCoV-19/Australia/SAP051/2020|EPI ISL 451090|B.1.255|Australia|2020-03-26	0.0004367909	Oceania
Oceania|hCoV-19/Australia/VIC325/2020|EPI ISL 420016|B.31|Australia|2020-03-24	Oceania|hCoV-19/Australia/SAP051/2020|EPI ISL 451090|B.1.255|Australia|2020-03-26	0.0005376868	Oceania
Oceania|hCoV-19/Australia/VIC321/2020|EPI ISL 420012|B.1|Australia|2020-03-24	Oceania|hCoV-19/Australia/SAP051/2020|EPI ISL 451090|B.1.255|Australia|2020-03-26	0.0001679409	Oceania
Oceania|hCoV-19/Australia/WA56/2020|EPI ISL 470873|B.1|Australia|2020-03-24	Oceania|hCoV-19/Australia/SAP051/2020|EPI ISL 451090|B.1.255|Australia|2020-03-26	0.0002016057	Oceania
Oceania|hCoV-19/Australia/VIC540/2020|EPI ISL 426805|B.1|Australia|2020-03-24	Oceania|hCoV-19/Australia/SAP051/2020|EPI ISL 451090|B.1.255|Australia|2020-03-26	0.0003023463	Oceania
Oceania|hCoV-19/Australia/QLD986/2020|EPI ISL 530266|B.1.5|Australia|2020-03-24	Oceania|hCoV-19/Australia/SAP051/2020|EPI ISL 451090|B.1.255|Australia|2020-03-26	0.0002351512	Oceania
Oceania|hCoV-19/Australia/QLDID939/2020|EPI ISL 444793|B.1.265|Australia|2020-03-24	Oceania|hCoV-19/Australia/SAP051/2020|EPI ISL 451090|B.1.255|Australia|2020-03-26	0.0002015628	Oceania
Oceania|hCoV-19/Australia/VIC555/2020|EPI ISL 426816|B.1.3|Australia|2020-03-25	Oceania|hCoV-19/Australia/SAP051/2020|EPI ISL 451090|B.1.255|Australia|2020-03-26	0.0002015535	Oceania
Oceania|hCoV-19/Australia/QLDID935/2020|EPI ISL 436097|B.1.5|Australia|2020-03-25	Oceania|hCoV-19/Australia/SAP051/2020|EPI ISL 451090|B.1.255|Australia|2020-03-26	0.0002351553	Oceania
Oceania|hCoV-19/Australia/VIC548/2020|EPI ISL 426811|B.1.1|Australia|2020-03-25	Oceania|hCoV-19/Australia/SAP051/2020|EPI ISL 451090|B.1.255|Australia|2020-03-26	0.0002687745	Oceania
Oceania|hCoV-19/Australia/SAP242/2020|EPI ISL 468023|B.1|Australia|2020-03-25	Oceania|hCoV-19/Australia/SAP051/2020|EPI ISL 451090|B.1.255|Australia|2020-03-26	0.0001679409	Oceania
Oceania|hCoV-19/Australia/VIC535/2020|EPI ISL 426801|B|Australia|2020-03-25	Oceania|hCoV-19/Australia/SAP051/2020|EPI ISL 451090|B.1.255|Australia|2020-03-26	0.0003695803	Oceania
Oceania|hCoV-19/New Zealand/20VR1765/2020|EPI ISL 536789|B.31|New Zealand|2020-03-25	Oceania|hCoV-19/Australia/SAP051/2020|EPI ISL 451090|B.1.255|Australia|2020-03-26	0.0006049399	Oceania
Oceania|hCoV-19/Australia/VIC597/2020|EPI ISL 426854|B.1.1|Australia|2020-03-25	Oceania|hCoV-19/Australia/SAP051/2020|EPI ISL 451090|B.1.255|Australia|2020-03-26	0.0003023775	Oceania
Oceania|hCoV-19/Australia/SAP256/2020|EPI ISL 468028|B.1|Australia|2020-03-25	Oceania|hCoV-19/Australia/SAP051/2020|EPI ISL 451090|B.1.255|Australia|2020-03-26	0.0001679409	Oceania
Oceania|hCoV-19/Australia/VIC566/2020|EPI ISL 426826|B.1|Australia|2020-03-25	Oceania|hCoV-19/Australia/SAP051/2020|EPI ISL 451090|B.1.255|Australia|2020-03-26	0.0001343500	Oceania
Oceania|hCoV-19/Australia/SAP273/2020|EPI ISL 468029|B.1.5|Australia|2020-03-25	Oceania|hCoV-19/Australia/SAP051/2020|EPI ISL 451090|B.1.255|Australia|2020-03-26	0.0002015483	Oceania
Oceania|hCoV-19/Australia/QLD962/2020|EPI ISL 530241|B.1|Australia|2020-03-25	Oceania|hCoV-19/Australia/SAP051/2020|EPI ISL 451090|B.1.255|Australia|2020-03-26	0.0002015518	Oceania
Oceania|hCoV-19/Australia/SAP263/2020|EPI ISL 468022|A|Australia|2020-03-25	Oceania|hCoV-19/Australia/SAP051/2020|EPI ISL 451090|B.1.255|Australia|2020-03-26	0.0005040535	Oceania
Oceania|hCoV-19/Australia/VIC571/2020|EPI ISL 426831|B.1.370|Australia|2020-03-25	Oceania|hCoV-19/Australia/SAP051/2020|EPI ISL 451090|B.1.255|Australia|2020-03-26	0.0002351269	Oceania
Oceania|hCoV-19/Australia/VIC561/2020|EPI ISL 426822|B.1.1|Australia|2020-03-25	Oceania|hCoV-19/Australia/SAP051/2020|EPI ISL 451090|B.1.255|Australia|2020-03-26	0.0003359819	Oceania
Oceania|hCoV-19/Australia/QLD960/2020|EPI ISL 530242|B.1.1|Australia|2020-03-25	Oceania|hCoV-19/Australia/SAP051/2020|EPI ISL 451090|B.1.255|Australia|2020-03-26	0.0002351621	Oceania
Oceania|hCoV-19/Australia/NSW166/2020|EPI ISL 427771|B.1.1|Australia|2020-03-25	Oceania|hCoV-19/Australia/SAP051/2020|EPI ISL 451090|B.1.255|Australia|2020-03-26	0.0002721940	Oceania
Oceania|hCoV-19/Australia/NSW221/2020|EPI ISL 451487|B.6|Australia|2020-03-25	Oceania|hCoV-19/Australia/SAP051/2020|EPI ISL 451090|B.1.255|Australia|2020-03-26	0.0005444625	Oceania
Oceania|hCoV-19/Australia/VIC617/2020|EPI ISL 426872|B.1|Australia|2020-03-26	Oceania|hCoV-19/Australia/SAP051/2020|EPI ISL 451090|B.1.255|Australia|2020-03-26	0.0001679485	Oceania
Oceania|hCoV-19/New Zealand/20VR1783/2020|EPI ISL 456252|B.31|New Zealand|2020-03-26	Oceania|hCoV-19/Australia/SAP051/2020|EPI ISL 451090|B.1.255|Australia|2020-03-26	0.0006385607	Oceania
Oceania|hCoV-19/Australia/NSW2435/2020|EPI ISL 527016|B.1.5|Australia|2020-03-26	Oceania|hCoV-19/Australia/SAP051/2020|EPI ISL 451090|B.1.255|Australia|2020-03-26	0.0001679534	Oceania
Oceania|hCoV-19/Australia/VIC942/2020|EPI ISL 430639|B.1|Australia|2020-03-26	Oceania|hCoV-19/Australia/SAP051/2020|EPI ISL 451090|B.1.255|Australia|2020-03-26	0.0002351377	Oceania
Oceania|hCoV-19/Australia/QLD1012/2020|EPI ISL 530272|B.40|Australia|2020-03-26	Oceania|hCoV-19/Australia/SAP051/2020|EPI ISL 451090|B.1.255|Australia|2020-03-26	0.0004368034	Oceania
Oceania|hCoV-19/Australia/SAP319/2020|EPI ISL 483099|B.1.1|Australia|2020-03-26	Oceania|hCoV-19/Australia/SAP051/2020|EPI ISL 451090|B.1.255|Australia|2020-03-26	0.0003695707	Oceania
Oceania|hCoV-19/Australia/SAP246/2020|EPI ISL 468014|B.1.153|Australia|2020-03-26	Oceania|hCoV-19/Australia/SAP051/2020|EPI ISL 451090|B.1.255|Australia|2020-03-26	0.0002015576	Oceania
Oceania|hCoV-19/New Zealand/20VR1773/2020|EPI ISL 456244|B.1.1|New Zealand|2020-03-26	Oceania|hCoV-19/Australia/SAP051/2020|EPI ISL 451090|B.1.255|Australia|2020-03-26	0.0003023775	Oceania
Oceania|hCoV-19/Guam/GU NHG 01/2020|EPI ISL 444998|B.6|Guam|2020-03-26	Oceania|hCoV-19/Australia/SAP051/2020|EPI ISL 451090|B.1.255|Australia|2020-03-26	0.0005376218	Oceania
Oceania|hCoV-19/Australia/QLD965/2020|EPI ISL 530244|B.1.5|Australia|2020-03-26	Oceania|hCoV-19/Australia/SAP051/2020|EPI ISL 451090|B.1.255|Australia|2020-03-26	0.0002015518	Oceania
Oceania|hCoV-19/Australia/VIC458/2020|EPI ISL 426752|B.1.255|Australia|2020-03-26	Oceania|hCoV-19/Australia/SAP051/2020|EPI ISL 451090|B.1.255|Australia|2020-03-26	0.0000671722	Oceania
Oceania|hCoV-19/Australia/NSW02/2020|EPI ISL 408976|B|Australia|2020-01-22	Oceania|hCoV-19/Australia/SAP052/2020|EPI ISL 451091|B.1|Australia|2020-03-26	0.0003027719	Oceania
Oceania|hCoV-19/Australia/NSW01/2020|EPI ISL 407893|A|Australia|2020-01-24	Oceania|hCoV-19/Australia/SAP052/2020|EPI ISL 451091|B.1|Australia|2020-03-26	0.0003023410	Oceania
Oceania|hCoV-19/Australia/NSW04/2020|EPI ISL 417030|A|Australia|2020-01-24	Oceania|hCoV-19/Australia/SAP052/2020|EPI ISL 451091|B.1|Australia|2020-03-26	0.0004031461	Oceania
Oceania|hCoV-19/Australia/VIC02/2020|EPI ISL 416410|B|Australia|2020-01-24	Oceania|hCoV-19/Australia/SAP052/2020|EPI ISL 451091|B.1|Australia|2020-03-26	0.0002712198	Oceania
Oceania|hCoV-19/Australia/VIC01/2020|EPI ISL 406844|B|Australia|2020-01-25	Oceania|hCoV-19/Australia/SAP052/2020|EPI ISL 451091|B.1|Australia|2020-03-26	0.0003360851	Oceania
Oceania|hCoV-19/Australia/NSW03/2020|EPI ISL 408977|B|Australia|2020-01-25	Oceania|hCoV-19/Australia/SAP052/2020|EPI ISL 451091|B.1|Australia|2020-03-26	0.0002687544	Oceania
Oceania|hCoV-19/Australia/NSW2153/2020|EPI ISL 509505|B.1.5|Australia|2020-01-25	Oceania|hCoV-19/Australia/SAP052/2020|EPI ISL 451091|B.1|Australia|2020-03-26	0.0001343690	Oceania
Oceania|hCoV-19/Australia/QLD01/2020|EPI ISL 407894|A|Australia|2020-01-28	Oceania|hCoV-19/Australia/SAP052/2020|EPI ISL 451091|B.1|Australia|2020-03-26	0.0003695642	Oceania
Oceania|hCoV-19/Australia/VPRL014/2020|EPI ISL 455603|B.1|Australia|2020-01-30	Oceania|hCoV-19/Australia/SAP052/2020|EPI ISL 451091|B.1|Australia|2020-03-26	0.0003023410	Oceania
Oceania|hCoV-19/Australia/QLD02/2020|EPI ISL 407896|A|Australia|2020-01-30	Oceania|hCoV-19/Australia/SAP052/2020|EPI ISL 451091|B.1|Australia|2020-03-26	0.0004367757	Oceania
Oceania|hCoV-19/Australia/SA01/2020|EPI ISL 480778|B.1|Australia|2020-01-30	Oceania|hCoV-19/Australia/SAP052/2020|EPI ISL 451091|B.1|Australia|2020-03-26	0.0003027477	Oceania
Oceania|hCoV-19/Australia/SA04/2020|EPI ISL 480781|B.1|Australia|2020-01-30	Oceania|hCoV-19/Australia/SAP052/2020|EPI ISL 451091|B.1|Australia|2020-03-26	0.0003041492	Oceania
Oceania|hCoV-19/Australia/VIC13/2020|EPI ISL 419733|B|Australia|2020-01-31	Oceania|hCoV-19/Australia/SAP052/2020|EPI ISL 451091|B.1|Australia|2020-03-26	0.0003363761	Oceania
Oceania|hCoV-19/Australia/VIC14/2020|EPI ISL 419734|B|Australia|2020-02-02	Oceania|hCoV-19/Australia/SAP052/2020|EPI ISL 451091|B.1|Australia|2020-03-26	0.0002389128	Oceania
Oceania|hCoV-19/Australia/QLD03/2020|EPI ISL 410717|A|Australia|2020-02-05	Oceania|hCoV-19/Australia/SAP052/2020|EPI ISL 451091|B.1|Australia|2020-03-26	0.0004031692	Oceania
Oceania|hCoV-19/Australia/QLD04/2020|EPI ISL 410718|A|Australia|2020-02-05	Oceania|hCoV-19/Australia/SAP052/2020|EPI ISL 451091|B.1|Australia|2020-03-26	0.0003695642	Oceania
Oceania|hCoV-19/Australia/VIC07/2020|EPI ISL 416415|A|Australia|2020-02-08	Oceania|hCoV-19/Australia/SAP052/2020|EPI ISL 451091|B.1|Australia|2020-03-26	0.0004031693	Oceania
Oceania|hCoV-19/Australia/SAP097/2020|EPI ISL 468039|B|Australia|2020-02-22	Oceania|hCoV-19/Australia/SAP052/2020|EPI ISL 451091|B.1|Australia|2020-03-26	0.0003359723	Oceania
Oceania|hCoV-19/Australia/WA11/2020|EPI ISL 420456|B|Australia|2020-02-22	Oceania|hCoV-19/Australia/SAP052/2020|EPI ISL 451091|B.1|Australia|2020-03-26	0.0003359907	Oceania
Oceania|hCoV-19/Australia/WA34/2020|EPI ISL 470851|B|Australia|2020-02-27	Oceania|hCoV-19/Australia/SAP052/2020|EPI ISL 451091|B.1|Australia|2020-03-26	0.0003359568	Oceania
Oceania|hCoV-19/New Zealand/20VR0174/2020|EPI ISL 413490|B.4|New Zealand|2020-02-27	Oceania|hCoV-19/Australia/SAP052/2020|EPI ISL 451091|B.1|Australia|2020-03-26	0.0004032741	Oceania
Oceania|hCoV-19/Australia/NSW05/2020|EPI ISL 412975|B.4|Australia|2020-02-28	Oceania|hCoV-19/Australia/SAP052/2020|EPI ISL 451091|B.1|Australia|2020-03-26	0.0004368284	Oceania
Oceania|hCoV-19/Australia/QLDID922/2020|EPI ISL 418799|B|Australia|2020-02-28	Oceania|hCoV-19/Australia/SAP052/2020|EPI ISL 451091|B.1|Australia|2020-03-26	0.0003359510	Oceania
Oceania|hCoV-19/Australia/NSW09/2020|EPI ISL 413595|B.4|Australia|2020-02-28	Oceania|hCoV-19/Australia/SAP052/2020|EPI ISL 451091|B.1|Australia|2020-03-26	0.0004763965	Oceania
Oceania|hCoV-19/Australia/NSW08/2020|EPI ISL 413594|B|Australia|2020-02-28	Oceania|hCoV-19/Australia/SAP052/2020|EPI ISL 451091|B.1|Australia|2020-03-26	0.0002381387	Oceania
Oceania|hCoV-19/Australia/NSW10/2020|EPI ISL 413596|B|Australia|2020-02-28	Oceania|hCoV-19/Australia/SAP052/2020|EPI ISL 451091|B.1|Australia|2020-03-26	0.0002381468	Oceania
Oceania|hCoV-19/Australia/NSW219/2020|EPI ISL 427643|B|Australia|2020-02-28	Oceania|hCoV-19/Australia/SAP052/2020|EPI ISL 451091|B.1|Australia|2020-03-26	0.0002381549	Oceania
Oceania|hCoV-19/Australia/NSW07/2020|EPI ISL 413214|B.4|Australia|2020-02-29	Oceania|hCoV-19/Australia/SAP052/2020|EPI ISL 451091|B.1|Australia|2020-03-26	0.0004032063	Oceania
Oceania|hCoV-19/Australia/QLD09/2020|EPI ISL 414414|B.4|Australia|2020-02-29	Oceania|hCoV-19/Australia/SAP052/2020|EPI ISL 451091|B.1|Australia|2020-03-26	0.0004368159	Oceania
Oceania|hCoV-19/Australia/NSW06/2020|EPI ISL 413213|B.4|Australia|2020-02-29	Oceania|hCoV-19/Australia/SAP052/2020|EPI ISL 451091|B.1|Australia|2020-03-26	0.0004704350	Oceania
Oceania|hCoV-19/New Zealand/20VR0189/2020|EPI ISL 416519|B.1.1|New Zealand|2020-03-02	Oceania|hCoV-19/Australia/SAP052/2020|EPI ISL 451091|B.1|Australia|2020-03-26	0.0002015633	Oceania
Oceania|hCoV-19/Australia/VIC04/2020|EPI ISL 416412|B.4|Australia|2020-03-02	Oceania|hCoV-19/Australia/SAP052/2020|EPI ISL 451091|B.1|Australia|2020-03-26	0.0005376621	Oceania
Oceania|hCoV-19/Australia/NSW11/2020|EPI ISL 413597|B.4|Australia|2020-03-02	Oceania|hCoV-19/Australia/SAP052/2020|EPI ISL 451091|B.1|Australia|2020-03-26	0.0003742774	Oceania
Oceania|hCoV-19/Australia/NSW217/2020|EPI ISL 427644|B.4|Australia|2020-03-02	Oceania|hCoV-19/Australia/SAP052/2020|EPI ISL 451091|B.1|Australia|2020-03-26	0.0003742901	Oceania
Oceania|hCoV-19/Australia/SAP098/2020|EPI ISL 483066|B.4|Australia|2020-03-03	Oceania|hCoV-19/Australia/SAP052/2020|EPI ISL 451091|B.1|Australia|2020-03-26	0.0004704782	Oceania
Oceania|hCoV-19/Australia/NSW15/2020|EPI ISL 417383|B.4|Australia|2020-03-03	Oceania|hCoV-19/Australia/SAP052/2020|EPI ISL 451091|B.1|Australia|2020-03-26	0.0004704268	Oceania
Oceania|hCoV-19/New Zealand/20VR1109/2020|EPI ISL 456190|B.31|New Zealand|2020-03-03	Oceania|hCoV-19/Australia/SAP052/2020|EPI ISL 451091|B.1|Australia|2020-03-26	0.0006049399	Oceania
Oceania|hCoV-19/Australia/NSW14/2020|EPI ISL 413600|B.4|Australia|2020-03-03	Oceania|hCoV-19/Australia/SAP052/2020|EPI ISL 451091|B.1|Australia|2020-03-26	0.0003742817	Oceania
Oceania|hCoV-19/Australia/NSW22/2020|EPI ISL 427649|B.4|Australia|2020-03-03	Oceania|hCoV-19/Australia/SAP052/2020|EPI ISL 451091|B.1|Australia|2020-03-26	0.0004083368	Oceania
Oceania|hCoV-19/Australia/VPRL004/2020|EPI ISL 455596|B.4|Australia|2020-03-03	Oceania|hCoV-19/Australia/SAP052/2020|EPI ISL 451091|B.1|Australia|2020-03-26	0.0004705098	Oceania
Oceania|hCoV-19/Australia/SAP217/2020|EPI ISL 483073|B|Australia|2020-03-03	Oceania|hCoV-19/Australia/SAP052/2020|EPI ISL 451091|B.1|Australia|2020-03-26	0.0003735437	Oceania
Oceania|hCoV-19/Australia/SAP099/2020|EPI ISL 468038|B.4|Australia|2020-03-04	Oceania|hCoV-19/Australia/SAP052/2020|EPI ISL 451091|B.1|Australia|2020-03-26	0.0005041175	Oceania
Oceania|hCoV-19/Australia/NSW21/2020|EPI ISL 417386|B.4|Australia|2020-03-04	Oceania|hCoV-19/Australia/SAP052/2020|EPI ISL 451091|B.1|Australia|2020-03-26	0.0004368361	Oceania
Oceania|hCoV-19/Australia/WA06/2020|EPI ISL 420534|B.1.98|Australia|2020-03-04	Oceania|hCoV-19/Australia/SAP052/2020|EPI ISL 451091|B.1|Australia|2020-03-26	0.0001682085	Oceania
Oceania|hCoV-19/Australia/NSW12/2020|EPI ISL 413598|B.4|Australia|2020-03-04	Oceania|hCoV-19/Australia/SAP052/2020|EPI ISL 451091|B.1|Australia|2020-03-26	0.0004763965	Oceania
Oceania|hCoV-19/Australia/NSW23/2020|EPI ISL 427650|B.4|Australia|2020-03-04	Oceania|hCoV-19/Australia/SAP052/2020|EPI ISL 451091|B.1|Australia|2020-03-26	0.0004083177	Oceania
Oceania|hCoV-19/Australia/NSW65/2020|EPI ISL 427645|B.4|Australia|2020-03-04	Oceania|hCoV-19/Australia/SAP052/2020|EPI ISL 451091|B.1|Australia|2020-03-26	0.0004423534	Oceania
Oceania|hCoV-19/Australia/NSW13/2020|EPI ISL 413599|B.4|Australia|2020-03-04	Oceania|hCoV-19/Australia/SAP052/2020|EPI ISL 451091|B.1|Australia|2020-03-26	0.0004083177	Oceania
Oceania|hCoV-19/New Zealand/20VR0195/2020|EPI ISL 534335|B.1.1|New Zealand|2020-03-04	Oceania|hCoV-19/Australia/SAP052/2020|EPI ISL 451091|B.1|Australia|2020-03-26	0.0001711601	Oceania
Oceania|hCoV-19/Australia/NSW25/2020|EPI ISL 417388|B.6|Australia|2020-03-05	Oceania|hCoV-19/Australia/SAP052/2020|EPI ISL 451091|B.1|Australia|2020-03-26	0.0004703998	Oceania
Oceania|hCoV-19/Australia/NSW18/2020|EPI ISL 417384|B.4|Australia|2020-03-05	Oceania|hCoV-19/Australia/SAP052/2020|EPI ISL 451091|B.1|Australia|2020-03-26	0.0004704133	Oceania
Oceania|hCoV-19/Australia/NSW66/2020|EPI ISL 427646|B.4|Australia|2020-03-05	Oceania|hCoV-19/Australia/SAP052/2020|EPI ISL 451091|B.1|Australia|2020-03-26	0.0004423534	Oceania
Oceania|hCoV-19/Australia/TAS54/2020|EPI ISL 522729|B.4|Australia|2020-03-05	Oceania|hCoV-19/Australia/SAP052/2020|EPI ISL 451091|B.1|Australia|2020-03-26	0.0004397684	Oceania
Oceania|hCoV-19/New Zealand/20VR0206/2020|EPI ISL 416526|B.4|New Zealand|2020-03-05	Oceania|hCoV-19/Australia/SAP052/2020|EPI ISL 451091|B.1|Australia|2020-03-26	0.0004108759	Oceania
Oceania|hCoV-19/Australia/NSW24/2020|EPI ISL 417387|B.4|Australia|2020-03-06	Oceania|hCoV-19/Australia/SAP052/2020|EPI ISL 451091|B.1|Australia|2020-03-26	0.0004704350	Oceania
Oceania|hCoV-19/Australia/NSW19/2020|EPI ISL 417385|B.4|Australia|2020-03-06	Oceania|hCoV-19/Australia/SAP052/2020|EPI ISL 451091|B.1|Australia|2020-03-26	0.0004704268	Oceania
Oceania|hCoV-19/Australia/NSW155/2020|EPI ISL 427647|B.1.1|Australia|2020-03-06	Oceania|hCoV-19/Australia/SAP052/2020|EPI ISL 451091|B.1|Australia|2020-03-26	0.0002041275	Oceania
Oceania|hCoV-19/Australia/NSW33/2020|EPI ISL 427654|B.4|Australia|2020-03-06	Oceania|hCoV-19/Australia/SAP052/2020|EPI ISL 451091|B.1|Australia|2020-03-26	0.0004083368	Oceania
Oceania|hCoV-19/Australia/VPRL002/2020|EPI ISL 455595|B|Australia|2020-03-06	Oceania|hCoV-19/Australia/SAP052/2020|EPI ISL 451091|B.1|Australia|2020-03-26	0.0003696142	Oceania
Oceania|hCoV-19/Australia/VIC06/2020|EPI ISL 416414|B.4|Australia|2020-03-06	Oceania|hCoV-19/Australia/SAP052/2020|EPI ISL 451091|B.1|Australia|2020-03-26	0.0004444155	Oceania
Oceania|hCoV-19/Australia/VIC18/2020|EPI ISL 419737|B.40|Australia|2020-03-07	Oceania|hCoV-19/Australia/SAP052/2020|EPI ISL 451091|B.1|Australia|2020-03-26	0.0005713396	Oceania
Oceania|hCoV-19/Australia/NSW27/2020|EPI ISL 417390|B.1.1|Australia|2020-03-08	Oceania|hCoV-19/Australia/SAP052/2020|EPI ISL 451091|B.1|Australia|2020-03-26	0.0002687621	Oceania
Oceania|hCoV-19/Australia/NSW28/2020|EPI ISL 417391|B.4|Australia|2020-03-08	Oceania|hCoV-19/Australia/SAP052/2020|EPI ISL 451091|B.1|Australia|2020-03-26	0.0005376775	Oceania
Oceania|hCoV-19/Australia/NSW35/2020|EPI ISL 417393|B.4|Australia|2020-03-08	Oceania|hCoV-19/Australia/SAP052/2020|EPI ISL 451091|B.1|Australia|2020-03-26	0.0005104355	Oceania
Oceania|hCoV-19/Australia/NSW29/2020|EPI ISL 427651|B|Australia|2020-03-08	Oceania|hCoV-19/Australia/SAP052/2020|EPI ISL 451091|B.1|Australia|2020-03-26	0.0003402468	Oceania
Oceania|hCoV-19/Australia/NSW153/2020|EPI ISL 427653|B.1.1|Australia|2020-03-08	Oceania|hCoV-19/Australia/SAP052/2020|EPI ISL 451091|B.1|Australia|2020-03-26	0.0002041275	Oceania
Oceania|hCoV-19/Australia/NSW375/2020|EPI ISL 451635|B.4|Australia|2020-03-08	Oceania|hCoV-19/Australia/SAP052/2020|EPI ISL 451091|B.1|Australia|2020-03-26	0.0005104528	Oceania
Oceania|hCoV-19/Australia/NSW252/2020|EPI ISL 451517|B.4|Australia|2020-03-08	Oceania|hCoV-19/Australia/SAP052/2020|EPI ISL 451091|B.1|Australia|2020-03-26	0.0004423534	Oceania
Oceania|hCoV-19/Australia/VIC19/2020|EPI ISL 419738|B.39|Australia|2020-03-08	Oceania|hCoV-19/Australia/SAP052/2020|EPI ISL 451091|B.1|Australia|2020-03-26	0.0004749744	Oceania
Oceania|hCoV-19/Australia/NSW26/2020|EPI ISL 417389|B.4|Australia|2020-03-09	Oceania|hCoV-19/Australia/SAP052/2020|EPI ISL 451091|B.1|Australia|2020-03-26	0.0005376834	Oceania
Oceania|hCoV-19/Australia/VIC23/2020|EPI ISL 419743|B.40|Australia|2020-03-09	Oceania|hCoV-19/Australia/SAP052/2020|EPI ISL 451091|B.1|Australia|2020-03-26	0.0005376775	Oceania
Oceania|hCoV-19/Australia/VIC21/2020|EPI ISL 419740|B.40|Australia|2020-03-09	Oceania|hCoV-19/Australia/SAP052/2020|EPI ISL 451091|B.1|Australia|2020-03-26	0.0005712940	Oceania
Oceania|hCoV-19/Australia/VIC22/2020|EPI ISL 419742|B.1|Australia|2020-03-09	Oceania|hCoV-19/Australia/SAP052/2020|EPI ISL 451091|B.1|Australia|2020-03-26	0.0002351594	Oceania
Oceania|hCoV-19/Australia/NSW154/2020|EPI ISL 427652|B.1.1|Australia|2020-03-09	Oceania|hCoV-19/Australia/SAP052/2020|EPI ISL 451091|B.1|Australia|2020-03-26	0.0002041275	Oceania
Oceania|hCoV-19/Australia/NSW2155/2020|EPI ISL 500633|B.4|Australia|2020-03-09	Oceania|hCoV-19/Australia/SAP052/2020|EPI ISL 451091|B.1|Australia|2020-03-26	0.0004368451	Oceania
Oceania|hCoV-19/Australia/NSW2154/2020|EPI ISL 500632|B.1.1|Australia|2020-03-09	Oceania|hCoV-19/Australia/SAP052/2020|EPI ISL 451091|B.1|Australia|2020-03-26	0.0002351778	Oceania
Oceania|hCoV-19/Australia/VIC26/2020|EPI ISL 419745|B.3|Australia|2020-03-10	Oceania|hCoV-19/Australia/SAP052/2020|EPI ISL 451091|B.1|Australia|2020-03-26	0.0003359606	Oceania
Oceania|hCoV-19/Australia/NSW31/2020|EPI ISL 417392|B.4|Australia|2020-03-10	Oceania|hCoV-19/Australia/SAP052/2020|EPI ISL 451091|B.1|Australia|2020-03-26	0.0004704268	Oceania
Oceania|hCoV-19/Australia/VIC30/2020|EPI ISL 419749|B.4|Australia|2020-03-10	Oceania|hCoV-19/Australia/SAP052/2020|EPI ISL 451091|B.1|Australia|2020-03-26	0.0004368235	Oceania
Oceania|hCoV-19/Australia/VIC36/2020|EPI ISL 419765|B|Australia|2020-03-10	Oceania|hCoV-19/Australia/SAP052/2020|EPI ISL 451091|B.1|Australia|2020-03-26	0.0004031949	Oceania
Oceania|hCoV-19/Australia/VIC31/2020|EPI ISL 419750|B.1|Australia|2020-03-10	Oceania|hCoV-19/Australia/SAP052/2020|EPI ISL 451091|B.1|Australia|2020-03-26	0.0001679564	Oceania
Oceania|hCoV-19/Australia/NSW36/2020|EPI ISL 417394|B.40|Australia|2020-03-10	Oceania|hCoV-19/Australia/SAP052/2020|EPI ISL 451091|B.1|Australia|2020-03-26	0.0004423590	Oceania
Oceania|hCoV-19/Australia/NSW38/2020|EPI ISL 417396|B.6|Australia|2020-03-10	Oceania|hCoV-19/Australia/SAP052/2020|EPI ISL 451091|B.1|Australia|2020-03-26	0.0004083110	Oceania
Oceania|hCoV-19/Australia/NSW41/2020|EPI ISL 417399|B.40|Australia|2020-03-10	Oceania|hCoV-19/Australia/SAP052/2020|EPI ISL 451091|B.1|Australia|2020-03-26	0.0003402352	Oceania
Oceania|hCoV-19/Australia/NSW44/2020|EPI ISL 417400|B.6|Australia|2020-03-10	Oceania|hCoV-19/Australia/SAP052/2020|EPI ISL 451091|B.1|Australia|2020-03-26	0.0004082991	Oceania
Oceania|hCoV-19/Australia/NSW46/2020|EPI ISL 427658|B.3|Australia|2020-03-10	Oceania|hCoV-19/Australia/SAP052/2020|EPI ISL 451091|B.1|Australia|2020-03-26	0.0003062987	Oceania
Oceania|hCoV-19/Australia/NSW51/2020|EPI ISL 427660|B.40|Australia|2020-03-10	Oceania|hCoV-19/Australia/SAP052/2020|EPI ISL 451091|B.1|Australia|2020-03-26	0.0003402467	Oceania
Oceania|hCoV-19/Australia/NSW376/2020|EPI ISL 451636|B.4|Australia|2020-03-10	Oceania|hCoV-19/Australia/SAP052/2020|EPI ISL 451091|B.1|Australia|2020-03-26	0.0004423663	Oceania
Oceania|hCoV-19/Australia/NSW103/2020|EPI ISL 427657|B.1.5|Australia|2020-03-10	Oceania|hCoV-19/Australia/SAP052/2020|EPI ISL 451091|B.1|Australia|2020-03-26	0.0001020467	Oceania
Oceania|hCoV-19/Australia/NSW63/2020|EPI ISL 427664|B|Australia|2020-03-10	Oceania|hCoV-19/Australia/SAP052/2020|EPI ISL 451091|B.1|Australia|2020-03-26	0.0002722012	Oceania
Oceania|hCoV-19/Australia/NSW49/2020|EPI ISL 427659|B.6|Australia|2020-03-10	Oceania|hCoV-19/Australia/SAP052/2020|EPI ISL 451091|B.1|Australia|2020-03-26	0.0004083249	Oceania
Oceania|hCoV-19/Australia/NSW2159/2020|EPI ISL 500637|B.1.5|Australia|2020-03-10	Oceania|hCoV-19/Australia/SAP052/2020|EPI ISL 451091|B.1|Australia|2020-03-26	0.0001007718	Oceania
Oceania|hCoV-19/Australia/VIC29/2020|EPI ISL 419748|B.1.1|Australia|2020-03-10	Oceania|hCoV-19/Australia/SAP052/2020|EPI ISL 451091|B.1|Australia|2020-03-26	0.0002687802	Oceania
Oceania|hCoV-19/Australia/NSW2139/2020|EPI ISL 500627|B.4|Australia|2020-03-10	Oceania|hCoV-19/Australia/SAP052/2020|EPI ISL 451091|B.1|Australia|2020-03-26	0.0005040898	Oceania
Oceania|hCoV-19/New Zealand/20VR0712/2020|EPI ISL 456163|B.1.1|New Zealand|2020-03-11	Oceania|hCoV-19/Australia/SAP052/2020|EPI ISL 451091|B.1|Australia|2020-03-26	0.0002015633	Oceania
Oceania|hCoV-19/Australia/QLDID921/2020|EPI ISL 417033|B.6|Australia|2020-03-11	Oceania|hCoV-19/Australia/SAP052/2020|EPI ISL 451091|B.1|Australia|2020-03-26	0.0004031833	Oceania
Oceania|hCoV-19/Australia/VIC44/2020|EPI ISL 419767|B.1|Australia|2020-03-11	Oceania|hCoV-19/Australia/SAP052/2020|EPI ISL 451091|B.1|Australia|2020-03-26	0.0001343600	Oceania
Oceania|hCoV-19/Australia/VIC39/2020|EPI ISL 419757|B.1|Australia|2020-03-11	Oceania|hCoV-19/Australia/SAP052/2020|EPI ISL 451091|B.1|Australia|2020-03-26	0.0002351621	Oceania
Oceania|hCoV-19/Australia/QLDID920/2020|EPI ISL 417032|B.1.5|Australia|2020-03-11	Oceania|hCoV-19/Australia/SAP052/2020|EPI ISL 451091|B.1|Australia|2020-03-26	0.0001007650	Oceania
Oceania|hCoV-19/Australia/VIC45/2020|EPI ISL 419802|B.1.1|Australia|2020-03-11	Oceania|hCoV-19/Australia/SAP052/2020|EPI ISL 451091|B.1|Australia|2020-03-26	0.0002015633	Oceania
Oceania|hCoV-19/Australia/NSW40/2020|EPI ISL 417398|B.4|Australia|2020-03-11	Oceania|hCoV-19/Australia/SAP052/2020|EPI ISL 451091|B.1|Australia|2020-03-26	0.0004764020	Oceania
Oceania|hCoV-19/Australia/NSW52/2020|EPI ISL 417405|B|Australia|2020-03-11	Oceania|hCoV-19/Australia/SAP052/2020|EPI ISL 451091|B.1|Australia|2020-03-26	0.0003402352	Oceania
Oceania|hCoV-19/Australia/NSW39/2020|EPI ISL 417397|B.1.5|Australia|2020-03-11	Oceania|hCoV-19/Australia/SAP052/2020|EPI ISL 451091|B.1|Australia|2020-03-26	0.0001020432	Oceania
Oceania|hCoV-19/Australia/NSW102/2020|EPI ISL 427656|B.1.5|Australia|2020-03-11	Oceania|hCoV-19/Australia/SAP052/2020|EPI ISL 451091|B.1|Australia|2020-03-26	0.0001020467	Oceania
Oceania|hCoV-19/Australia/NSW34/2020|EPI ISL 427655|B.4|Australia|2020-03-11	Oceania|hCoV-19/Australia/SAP052/2020|EPI ISL 451091|B.1|Australia|2020-03-26	0.0004423741	Oceania
Oceania|hCoV-19/Australia/VIC38/2020|EPI ISL 419756|B.1.6|Australia|2020-03-11	Oceania|hCoV-19/Australia/SAP052/2020|EPI ISL 451091|B.1|Australia|2020-03-26	0.0001343606	Oceania
Oceania|hCoV-19/Australia/NSW218/2020|EPI ISL 427665|B.3|Australia|2020-03-11	Oceania|hCoV-19/Australia/SAP052/2020|EPI ISL 451091|B.1|Australia|2020-03-26	0.0003402622	Oceania
Oceania|hCoV-19/Australia/VIC43/2020|EPI ISL 419763|B.1.1|Australia|2020-03-11	Oceania|hCoV-19/Australia/SAP052/2020|EPI ISL 451091|B.1|Australia|2020-03-26	0.0002351965	Oceania
Oceania|hCoV-19/Australia/NSW2156/2020|EPI ISL 500634|B.39|Australia|2020-03-11	Oceania|hCoV-19/Australia/SAP052/2020|EPI ISL 451091|B.1|Australia|2020-03-26	0.0004704742	Oceania
Oceania|hCoV-19/Australia/TAS124/2020|EPI ISL 522589|B|Australia|2020-03-11	Oceania|hCoV-19/Australia/SAP052/2020|EPI ISL 451091|B.1|Australia|2020-03-26	0.0003440933	Oceania
Oceania|hCoV-19/New Zealand/CoV002/2020|EPI ISL 417212|B.31|New Zealand|2020-03-11	Oceania|hCoV-19/Australia/SAP052/2020|EPI ISL 451091|B.1|Australia|2020-03-26	0.0004722188	Oceania
Oceania|hCoV-19/Australia/VIC50/2020|EPI ISL 419766|B.1|Australia|2020-03-12	Oceania|hCoV-19/Australia/SAP052/2020|EPI ISL 451091|B.1|Australia|2020-03-26	0.0001679564	Oceania
Oceania|hCoV-19/Australia/VIC55/2020|EPI ISL 419776|B|Australia|2020-03-12	Oceania|hCoV-19/Australia/SAP052/2020|EPI ISL 451091|B.1|Australia|2020-03-26	0.0004031833	Oceania
Oceania|hCoV-19/Australia/VIC52/2020|EPI ISL 419768|B.1.1.71|Australia|2020-03-12	Oceania|hCoV-19/Australia/SAP052/2020|EPI ISL 451091|B.1|Australia|2020-03-26	0.0003023636	Oceania
Oceania|hCoV-19/Australia/VIC58/2020|EPI ISL 419784|B.4|Australia|2020-03-12	Oceania|hCoV-19/Australia/SAP052/2020|EPI ISL 451091|B.1|Australia|2020-03-26	0.0004031949	Oceania
Oceania|hCoV-19/Australia/VIC54/2020|EPI ISL 419770|B.1|Australia|2020-03-12	Oceania|hCoV-19/Australia/SAP052/2020|EPI ISL 451091|B.1|Australia|2020-03-26	0.0001343600	Oceania
Oceania|hCoV-19/Australia/VIC47/2020|EPI ISL 419759|B.40|Australia|2020-03-12	Oceania|hCoV-19/Australia/SAP052/2020|EPI ISL 451091|B.1|Australia|2020-03-26	0.0005713204	Oceania
Oceania|hCoV-19/Australia/NSW50/2020|EPI ISL 417404|B.1.1|Australia|2020-03-12	Oceania|hCoV-19/Australia/SAP052/2020|EPI ISL 451091|B.1|Australia|2020-03-26	0.0002381456	Oceania
Oceania|hCoV-19/Australia/NSW254/2020|EPI ISL 451519|B.4|Australia|2020-03-12	Oceania|hCoV-19/Australia/SAP052/2020|EPI ISL 451091|B.1|Australia|2020-03-26	0.0005444942	Oceania
Oceania|hCoV-19/Australia/VIC48/2020|EPI ISL 419762|B.1|Australia|2020-03-12	Oceania|hCoV-19/Australia/SAP052/2020|EPI ISL 451091|B.1|Australia|2020-03-26	0.0001679619	Oceania
Oceania|hCoV-19/Australia/NSW2158/2020|EPI ISL 500636|B.1.5|Australia|2020-03-12	Oceania|hCoV-19/Australia/SAP052/2020|EPI ISL 451091|B.1|Australia|2020-03-26	0.0001343690	Oceania
Oceania|hCoV-19/Australia/VIC49/2020|EPI ISL 419764|B.1|Australia|2020-03-12	Oceania|hCoV-19/Australia/SAP052/2020|EPI ISL 451091|B.1|Australia|2020-03-26	0.0002016195	Oceania
Oceania|hCoV-19/New Zealand/20VR0334/2020|EPI ISL 456157|B.1|New Zealand|2020-03-12	Oceania|hCoV-19/Australia/SAP052/2020|EPI ISL 451091|B.1|Australia|2020-03-26	0.0001711582	Oceania
Oceania|hCoV-19/Australia/VIC62/2020|EPI ISL 419774|B.1|Australia|2020-03-13	Oceania|hCoV-19/Australia/SAP052/2020|EPI ISL 451091|B.1|Australia|2020-03-26	0.0001343600	Oceania
Oceania|hCoV-19/Australia/NSW2011/2020|EPI ISL 500598|B.4|Australia|2020-03-13	Oceania|hCoV-19/Australia/SAP052/2020|EPI ISL 451091|B.1|Australia|2020-03-26	0.0005713268	Oceania
Oceania|hCoV-19/Australia/VIC66/2020|EPI ISL 419780|B.4|Australia|2020-03-13	Oceania|hCoV-19/Australia/SAP052/2020|EPI ISL 451091|B.1|Australia|2020-03-26	0.0004031949	Oceania
Oceania|hCoV-19/Australia/VIC70/2020|EPI ISL 419786|B|Australia|2020-03-13	Oceania|hCoV-19/Australia/SAP052/2020|EPI ISL 451091|B.1|Australia|2020-03-26	0.0003695771	Oceania
Oceania|hCoV-19/Australia/WA02/2020|EPI ISL 420532|B.1.98|Australia|2020-03-13	Oceania|hCoV-19/Australia/SAP052/2020|EPI ISL 451091|B.1|Australia|2020-03-26	0.0001345640	Oceania
Oceania|hCoV-19/Australia/NSW45/2020|EPI ISL 417401|B.6|Australia|2020-03-13	Oceania|hCoV-19/Australia/SAP052/2020|EPI ISL 451091|B.1|Australia|2020-03-26	0.0003742664	Oceania
Oceania|hCoV-19/Australia/NSW47/2020|EPI ISL 417402|B.1.5|Australia|2020-03-13	Oceania|hCoV-19/Australia/SAP052/2020|EPI ISL 451091|B.1|Australia|2020-03-26	0.0001700890	Oceania
Oceania|hCoV-19/Australia/NSW607/2020|EPI ISL 490017|B.40|Australia|2020-03-13	Oceania|hCoV-19/Australia/SAP052/2020|EPI ISL 451091|B.1|Australia|2020-03-26	0.0003402467	Oceania
Oceania|hCoV-19/Australia/NSW592/2020|EPI ISL 478704|B.1.5|Australia|2020-03-13	Oceania|hCoV-19/Australia/SAP052/2020|EPI ISL 451091|B.1|Australia|2020-03-26	0.0001020467	Oceania
Oceania|hCoV-19/Australia/NSW2147/2020|EPI ISL 500628|B.1.5|Australia|2020-03-13	Oceania|hCoV-19/Australia/SAP052/2020|EPI ISL 451091|B.1|Australia|2020-03-26	0.0001007764	Oceania
Oceania|hCoV-19/Australia/VIC64/2020|EPI ISL 419778|B.1|Australia|2020-03-13	Oceania|hCoV-19/Australia/SAP052/2020|EPI ISL 451091|B.1|Australia|2020-03-26	0.0002356342	Oceania
Oceania|hCoV-19/Australia/VIC61/2020|EPI ISL 419773|B|Australia|2020-03-13	Oceania|hCoV-19/Australia/SAP052/2020|EPI ISL 451091|B.1|Australia|2020-03-26	0.0004059567	Oceania
Oceania|hCoV-19/Australia/VIC63/2020|EPI ISL 419775|B.1|Australia|2020-03-13	Oceania|hCoV-19/Australia/SAP052/2020|EPI ISL 451091|B.1|Australia|2020-03-26	0.0001015407	Oceania
Oceania|hCoV-19/Australia/VIC82/2020|EPI ISL 419794|B.40|Australia|2020-03-14	Oceania|hCoV-19/Australia/SAP052/2020|EPI ISL 451091|B.1|Australia|2020-03-26	0.0004368033	Oceania
Oceania|hCoV-19/Australia/VIC83/2020|EPI ISL 419799|B|Australia|2020-03-14	Oceania|hCoV-19/Australia/SAP052/2020|EPI ISL 451091|B.1|Australia|2020-03-26	0.0004033459	Oceania
Oceania|hCoV-19/Australia/VIC80/2020|EPI ISL 419792|B.40|Australia|2020-03-14	Oceania|hCoV-19/Australia/SAP052/2020|EPI ISL 451091|B.1|Australia|2020-03-26	0.0004031949	Oceania
Oceania|hCoV-19/Australia/NSW2005/2020|EPI ISL 500597|B.1|Australia|2020-03-14	Oceania|hCoV-19/Australia/SAP052/2020|EPI ISL 451091|B.1|Australia|2020-03-26	0.0001679612	Oceania
Oceania|hCoV-19/Australia/VIC84/2020|EPI ISL 419803|B.39|Australia|2020-03-14	Oceania|hCoV-19/Australia/SAP052/2020|EPI ISL 451091|B.1|Australia|2020-03-26	0.0004704350	Oceania
Oceania|hCoV-19/Australia/VIC78/2020|EPI ISL 419790|B|Australia|2020-03-14	Oceania|hCoV-19/Australia/SAP052/2020|EPI ISL 451091|B.1|Australia|2020-03-26	0.0003023854	Oceania
Oceania|hCoV-19/Australia/QLDID923/2020|EPI ISL 418801|B.1|Australia|2020-03-14	Oceania|hCoV-19/Australia/SAP052/2020|EPI ISL 451091|B.1|Australia|2020-03-26	0.0001343600	Oceania
Oceania|hCoV-19/Australia/WA03/2020|EPI ISL 420533|B.1|Australia|2020-03-14	Oceania|hCoV-19/Australia/SAP052/2020|EPI ISL 451091|B.1|Australia|2020-03-26	0.0001682162	Oceania
Oceania|hCoV-19/Australia/WA01/2020|EPI ISL 420531|B.1.98|Australia|2020-03-14	Oceania|hCoV-19/Australia/SAP052/2020|EPI ISL 451091|B.1|Australia|2020-03-26	0.0001682085	Oceania
Oceania|hCoV-19/Australia/NSW54/2020|EPI ISL 417407|B.1.1|Australia|2020-03-14	Oceania|hCoV-19/Australia/SAP052/2020|EPI ISL 451091|B.1|Australia|2020-03-26	0.0002041205	Oceania
Oceania|hCoV-19/Australia/NSW48/2020|EPI ISL 417403|B.6|Australia|2020-03-14	Oceania|hCoV-19/Australia/SAP052/2020|EPI ISL 451091|B.1|Australia|2020-03-26	0.0003742664	Oceania
Oceania|hCoV-19/Australia/NSW256/2020|EPI ISL 451521|B.4|Australia|2020-03-14	Oceania|hCoV-19/Australia/SAP052/2020|EPI ISL 451091|B.1|Australia|2020-03-26	0.0004423534	Oceania
Oceania|hCoV-19/Australia/NSW583/2020|EPI ISL 478695|B.40|Australia|2020-03-14	Oceania|hCoV-19/Australia/SAP052/2020|EPI ISL 451091|B.1|Australia|2020-03-26	0.0003402467	Oceania
Oceania|hCoV-19/Australia/NSW582/2020|EPI ISL 478694|B.40|Australia|2020-03-14	Oceania|hCoV-19/Australia/SAP052/2020|EPI ISL 451091|B.1|Australia|2020-03-26	0.0003742792	Oceania
Oceania|hCoV-19/Australia/VIC79/2020|EPI ISL 419791|B.40|Australia|2020-03-14	Oceania|hCoV-19/Australia/SAP052/2020|EPI ISL 451091|B.1|Australia|2020-03-26	0.0003695894	Oceania
Oceania|hCoV-19/Australia/NSW2146/2020|EPI ISL 509503|B.40|Australia|2020-03-14	Oceania|hCoV-19/Australia/SAP052/2020|EPI ISL 451091|B.1|Australia|2020-03-26	0.0003695895	Oceania
Oceania|hCoV-19/Australia/VIC81/2020|EPI ISL 419793|B.40|Australia|2020-03-14	Oceania|hCoV-19/Australia/SAP052/2020|EPI ISL 451091|B.1|Australia|2020-03-26	0.0003695895	Oceania
Oceania|hCoV-19/Australia/SAP215/2020|EPI ISL 468001|B.1.1|Australia|2020-03-14	Oceania|hCoV-19/Australia/SAP052/2020|EPI ISL 451091|B.1|Australia|2020-03-26	0.0002016310	Oceania
Oceania|hCoV-19/Australia/VIC87/2020|EPI ISL 419797|B.40|Australia|2020-03-15	Oceania|hCoV-19/Australia/SAP052/2020|EPI ISL 451091|B.1|Australia|2020-03-26	0.0004368034	Oceania
Oceania|hCoV-19/Australia/NSW2144/2020|EPI ISL 527008|B.39|Australia|2020-03-15	Oceania|hCoV-19/Australia/SAP052/2020|EPI ISL 451091|B.1|Australia|2020-03-26	0.0004704350	Oceania
Oceania|hCoV-19/Australia/SAP111/2020|EPI ISL 451131|B.1.1|Australia|2020-03-15	Oceania|hCoV-19/Australia/SAP052/2020|EPI ISL 451091|B.1|Australia|2020-03-26	0.0002015633	Oceania
Oceania|hCoV-19/Australia/VIC90/2020|EPI ISL 419801|B.1.1|Australia|2020-03-15	Oceania|hCoV-19/Australia/SAP052/2020|EPI ISL 451091|B.1|Australia|2020-03-26	0.0002351688	Oceania
Oceania|hCoV-19/Australia/NSW2004/2020|EPI ISL 500596|B.1.5|Australia|2020-03-15	Oceania|hCoV-19/Australia/SAP052/2020|EPI ISL 451091|B.1|Australia|2020-03-26	0.0002015425	Oceania
Oceania|hCoV-19/Australia/VIC89/2020|EPI ISL 419800|B.1|Australia|2020-03-15	Oceania|hCoV-19/Australia/SAP052/2020|EPI ISL 451091|B.1|Australia|2020-03-26	0.0002015576	Oceania
Oceania|hCoV-19/New Zealand/20VR0276/2020|EPI ISL 416539|A|New Zealand|2020-03-15	Oceania|hCoV-19/Australia/SAP052/2020|EPI ISL 451091|B.1|Australia|2020-03-26	0.0004367833	Oceania
Oceania|hCoV-19/Australia/ACT0082/2020|EPI ISL 498542|B.1.1|Australia|2020-03-15	Oceania|hCoV-19/Australia/SAP052/2020|EPI ISL 451091|B.1|Australia|2020-03-26	0.0002351620	Oceania
Oceania|hCoV-19/Australia/VIC92/2020|EPI ISL 419809|B.1.5|Australia|2020-03-15	Oceania|hCoV-19/Australia/SAP052/2020|EPI ISL 451091|B.1|Australia|2020-03-26	0.0001007650	Oceania
Oceania|hCoV-19/Australia/NSW112/2020|EPI ISL 427666|B.1.5|Australia|2020-03-15	Oceania|hCoV-19/Australia/SAP052/2020|EPI ISL 451091|B.1|Australia|2020-03-26	0.0001700948	Oceania
Oceania|hCoV-19/Australia/VIC91/2020|EPI ISL 419804|B.1.5|Australia|2020-03-15	Oceania|hCoV-19/Australia/SAP052/2020|EPI ISL 451091|B.1|Australia|2020-03-26	0.0001679759	Oceania
Oceania|hCoV-19/Australia/SAP220/2020|EPI ISL 467995|B.1.5|Australia|2020-03-15	Oceania|hCoV-19/Australia/SAP052/2020|EPI ISL 451091|B.1|Australia|2020-03-26	0.0001014939	Oceania
Oceania|hCoV-19/Australia/VIC09/2020|EPI ISL 416515|B|Australia|2020-03-15	Oceania|hCoV-19/Australia/SAP052/2020|EPI ISL 451091|B.1|Australia|2020-03-26	0.0003728286	Oceania
Oceania|hCoV-19/Australia/VIC93/2020|EPI ISL 419815|B.3|Australia|2020-03-15	Oceania|hCoV-19/Australia/SAP052/2020|EPI ISL 451091|B.1|Australia|2020-03-26	0.0003057124	Oceania
Oceania|hCoV-19/Australia/SAP410/2020|EPI ISL 492175|B.6|Australia|2020-03-15	Oceania|hCoV-19/Australia/SAP052/2020|EPI ISL 451091|B.1|Australia|2020-03-26	0.0005266351	Oceania
Oceania|hCoV-19/Australia/SAP439/2020|EPI ISL 508130|B.6|Australia|2020-03-16	Oceania|hCoV-19/Australia/SAP052/2020|EPI ISL 451091|B.1|Australia|2020-03-26	0.0004031830	Oceania
Oceania|hCoV-19/Australia/VIC97/2020|EPI ISL 419808|B.4|Australia|2020-03-16	Oceania|hCoV-19/Australia/SAP052/2020|EPI ISL 451091|B.1|Australia|2020-03-26	0.0004031949	Oceania
Oceania|hCoV-19/Australia/VIC99/2020|EPI ISL 419811|B.1|Australia|2020-03-16	Oceania|hCoV-19/Australia/SAP052/2020|EPI ISL 451091|B.1|Australia|2020-03-26	0.0003023689	Oceania
Oceania|hCoV-19/Australia/VIC141/2020|EPI ISL 419838|B.1.5|Australia|2020-03-16	Oceania|hCoV-19/Australia/SAP052/2020|EPI ISL 451091|B.1|Australia|2020-03-26	0.0001007650	Oceania
Oceania|hCoV-19/Australia/SAP112/2020|EPI ISL 468016|B.1.1|Australia|2020-03-16	Oceania|hCoV-19/Australia/SAP052/2020|EPI ISL 451091|B.1|Australia|2020-03-26	0.0002015633	Oceania
Oceania|hCoV-19/Australia/VIC142/2020|EPI ISL 419839|B.1|Australia|2020-03-16	Oceania|hCoV-19/Australia/SAP052/2020|EPI ISL 451091|B.1|Australia|2020-03-26	0.0002015611	Oceania
Oceania|hCoV-19/Australia/NSW2151/2020|EPI ISL 500631|B|Australia|2020-03-16	Oceania|hCoV-19/Australia/SAP052/2020|EPI ISL 451091|B.1|Australia|2020-03-26	0.0002687544	Oceania
Oceania|hCoV-19/Australia/NSW2149/2020|EPI ISL 500630|B.1.1.10|Australia|2020-03-16	Oceania|hCoV-19/Australia/SAP052/2020|EPI ISL 451091|B.1|Australia|2020-03-26	0.0002687699	Oceania
Oceania|hCoV-19/New Zealand/20VR0993/2020|EPI ISL 456176|B|New Zealand|2020-03-16	Oceania|hCoV-19/Australia/SAP052/2020|EPI ISL 451091|B.1|Australia|2020-03-26	0.0003023715	Oceania
Oceania|hCoV-19/Australia/VIC143/2020|EPI ISL 419840|B.1.1|Australia|2020-03-16	Oceania|hCoV-19/Australia/SAP052/2020|EPI ISL 451091|B.1|Australia|2020-03-26	0.0002687621	Oceania
Oceania|hCoV-19/Australia/VIC96/2020|EPI ISL 419807|B|Australia|2020-03-16	Oceania|hCoV-19/Australia/SAP052/2020|EPI ISL 451091|B.1|Australia|2020-03-26	0.0002687691	Oceania
Oceania|hCoV-19/Australia/NSW58/2020|EPI ISL 417410|B.40|Australia|2020-03-16	Oceania|hCoV-19/Australia/SAP052/2020|EPI ISL 451091|B.1|Australia|2020-03-26	0.0003742773	Oceania
Oceania|hCoV-19/Australia/NSW57/2020|EPI ISL 417409|B.40|Australia|2020-03-16	Oceania|hCoV-19/Australia/SAP052/2020|EPI ISL 451091|B.1|Australia|2020-03-26	0.0004423461	Oceania
Oceania|hCoV-19/Australia/NSW104/2020|EPI ISL 427677|B.1.5|Australia|2020-03-16	Oceania|hCoV-19/Australia/SAP052/2020|EPI ISL 451091|B.1|Australia|2020-03-26	0.0001020467	Oceania
Oceania|hCoV-19/Australia/NSW75/2020|EPI ISL 427703|B.40|Australia|2020-03-16	Oceania|hCoV-19/Australia/SAP052/2020|EPI ISL 451091|B.1|Australia|2020-03-26	0.0003402467	Oceania
Oceania|hCoV-19/Australia/NSW88/2020|EPI ISL 427702|B.40|Australia|2020-03-16	Oceania|hCoV-19/Australia/SAP052/2020|EPI ISL 451091|B.1|Australia|2020-03-26	0.0004083321	Oceania
Oceania|hCoV-19/Australia/NSW158/2020|EPI ISL 427735|B.1.1|Australia|2020-03-16	Oceania|hCoV-19/Australia/SAP052/2020|EPI ISL 451091|B.1|Australia|2020-03-26	0.0002381537	Oceania
Oceania|hCoV-19/Australia/NSW111/2020|EPI ISL 427661|B.1.5|Australia|2020-03-16	Oceania|hCoV-19/Australia/SAP052/2020|EPI ISL 451091|B.1|Australia|2020-03-26	0.0001700948	Oceania
Oceania|hCoV-19/Australia/VIC146/2020|EPI ISL 419843|B.40|Australia|2020-03-17	Oceania|hCoV-19/Australia/SAP052/2020|EPI ISL 451091|B.1|Australia|2020-03-26	0.0004031831	Oceania
Oceania|hCoV-19/Australia/VIC327/2020|EPI ISL 426637|B.40|Australia|2020-03-17	Oceania|hCoV-19/Australia/SAP052/2020|EPI ISL 451091|B.1|Australia|2020-03-26	0.0003695771	Oceania
Oceania|hCoV-19/Australia/VIC157/2020|EPI ISL 419854|B.1|Australia|2020-03-17	Oceania|hCoV-19/Australia/SAP052/2020|EPI ISL 451091|B.1|Australia|2020-03-26	0.0002015576	Oceania
Oceania|hCoV-19/Australia/VIC151/2020|EPI ISL 419848|B|Australia|2020-03-17	Oceania|hCoV-19/Australia/SAP052/2020|EPI ISL 451091|B.1|Australia|2020-03-26	0.0004704133	Oceania
Oceania|hCoV-19/Australia/VIC154/2020|EPI ISL 419851|B.1.5|Australia|2020-03-17	Oceania|hCoV-19/Australia/SAP052/2020|EPI ISL 451091|B.1|Australia|2020-03-26	0.0001679534	Oceania
Oceania|hCoV-19/Australia/VIC144/2020|EPI ISL 419841|B.1.1|Australia|2020-03-17	Oceania|hCoV-19/Australia/SAP052/2020|EPI ISL 451091|B.1|Australia|2020-03-26	0.0002351620	Oceania
Oceania|hCoV-19/Australia/VIC148/2020|EPI ISL 419845|B.1|Australia|2020-03-17	Oceania|hCoV-19/Australia/SAP052/2020|EPI ISL 451091|B.1|Australia|2020-03-26	0.0001679564	Oceania
Oceania|hCoV-19/Australia/VIC153/2020|EPI ISL 419850|B.1.1|Australia|2020-03-17	Oceania|hCoV-19/Australia/SAP052/2020|EPI ISL 451091|B.1|Australia|2020-03-26	0.0002687621	Oceania
Oceania|hCoV-19/Australia/VIC152/2020|EPI ISL 419849|B|Australia|2020-03-17	Oceania|hCoV-19/Australia/SAP052/2020|EPI ISL 451091|B.1|Australia|2020-03-26	0.0003695771	Oceania
Oceania|hCoV-19/Australia/VIC106/2020|EPI ISL 419820|B.1.5|Australia|2020-03-17	Oceania|hCoV-19/Australia/SAP052/2020|EPI ISL 451091|B.1|Australia|2020-03-26	0.0002015483	Oceania
Oceania|hCoV-19/Australia/VIC329/2020|EPI ISL 426639|B.1.5|Australia|2020-03-17	Oceania|hCoV-19/Australia/SAP052/2020|EPI ISL 451091|B.1|Australia|2020-03-26	0.0001679641	Oceania
Oceania|hCoV-19/Australia/VIC149/2020|EPI ISL 419846|B.1|Australia|2020-03-17	Oceania|hCoV-19/Australia/SAP052/2020|EPI ISL 451091|B.1|Australia|2020-03-26	0.0002351702	Oceania
Oceania|hCoV-19/Australia/VIC156/2020|EPI ISL 419853|B.1.1|Australia|2020-03-17	Oceania|hCoV-19/Australia/SAP052/2020|EPI ISL 451091|B.1|Australia|2020-03-26	0.0002015633	Oceania
Oceania|hCoV-19/Australia/VIC155/2020|EPI ISL 419852|B.1|Australia|2020-03-17	Oceania|hCoV-19/Australia/SAP052/2020|EPI ISL 451091|B.1|Australia|2020-03-26	0.0002015518	Oceania
Oceania|hCoV-19/Australia/VIC105/2020|EPI ISL 419819|B.1.255|Australia|2020-03-17	Oceania|hCoV-19/Australia/SAP052/2020|EPI ISL 451091|B.1|Australia|2020-03-26	0.0002015518	Oceania
Oceania|hCoV-19/New Zealand/20VR0994/2020|EPI ISL 456177|B.31|New Zealand|2020-03-17	Oceania|hCoV-19/Australia/SAP052/2020|EPI ISL 451091|B.1|Australia|2020-03-26	0.0004706699	Oceania
Oceania|hCoV-19/Australia/NSW62/2020|EPI ISL 417412|B.3|Australia|2020-03-17	Oceania|hCoV-19/Australia/SAP052/2020|EPI ISL 451091|B.1|Australia|2020-03-26	0.0003061945	Oceania
Oceania|hCoV-19/Australia/SAP181/2020|EPI ISL 492122|B.1|Australia|2020-03-18	Oceania|hCoV-19/Australia/SAP052/2020|EPI ISL 451091|B.1|Australia|2020-03-26	0.0002015610	Oceania
Oceania|hCoV-19/Australia/QLDID924/2020|EPI ISL 418802|B.1.1|Australia|2020-03-18	Oceania|hCoV-19/Australia/SAP052/2020|EPI ISL 451091|B.1|Australia|2020-03-26	0.0002351621	Oceania
Oceania|hCoV-19/Australia/VIC174/2020|EPI ISL 419871|B.1.5|Australia|2020-03-18	Oceania|hCoV-19/Australia/SAP052/2020|EPI ISL 451091|B.1|Australia|2020-03-26	0.0001007650	Oceania
Oceania|hCoV-19/Australia/VIC166/2020|EPI ISL 419863|B.1|Australia|2020-03-18	Oceania|hCoV-19/Australia/SAP052/2020|EPI ISL 451091|B.1|Australia|2020-03-26	0.0002351661	Oceania
Oceania|hCoV-19/Australia/SAP159/2020|EPI ISL 492116|B.1.1|Australia|2020-03-18	Oceania|hCoV-19/Australia/SAP052/2020|EPI ISL 451091|B.1|Australia|2020-03-26	0.0003023915	Oceania
Oceania|hCoV-19/Australia/VIC170/2020|EPI ISL 419867|B.1.5|Australia|2020-03-18	Oceania|hCoV-19/Australia/SAP052/2020|EPI ISL 451091|B.1|Australia|2020-03-26	0.0001343561	Oceania
Oceania|hCoV-19/Australia/VIC163/2020|EPI ISL 419860|B.1.1|Australia|2020-03-18	Oceania|hCoV-19/Australia/SAP052/2020|EPI ISL 451091|B.1|Australia|2020-03-26	0.0002687745	Oceania
Oceania|hCoV-19/Australia/VIC176/2020|EPI ISL 419873|B.31|Australia|2020-03-18	Oceania|hCoV-19/Australia/SAP052/2020|EPI ISL 451091|B.1|Australia|2020-03-26	0.0004368235	Oceania
Oceania|hCoV-19/Australia/VIC171/2020|EPI ISL 419868|B.40|Australia|2020-03-18	Oceania|hCoV-19/Australia/SAP052/2020|EPI ISL 451091|B.1|Australia|2020-03-26	0.0005376868	Oceania
Oceania|hCoV-19/Australia/QLDID926/2020|EPI ISL 418804|B.1.1|Australia|2020-03-18	Oceania|hCoV-19/Australia/SAP052/2020|EPI ISL 451091|B.1|Australia|2020-03-26	0.0002687745	Oceania
Oceania|hCoV-19/Australia/VIC172/2020|EPI ISL 419869|B.40|Australia|2020-03-18	Oceania|hCoV-19/Australia/SAP052/2020|EPI ISL 451091|B.1|Australia|2020-03-26	0.0004704350	Oceania
Oceania|hCoV-19/Australia/VIC158/2020|EPI ISL 419855|B.1|Australia|2020-03-18	Oceania|hCoV-19/Australia/SAP052/2020|EPI ISL 451091|B.1|Australia|2020-03-26	0.0003023828	Oceania
Oceania|hCoV-19/Australia/QLDID925/2020|EPI ISL 418803|B.1|Australia|2020-03-18	Oceania|hCoV-19/Australia/SAP052/2020|EPI ISL 451091|B.1|Australia|2020-03-26	0.0001679564	Oceania
Oceania|hCoV-19/Australia/VIC178/2020|EPI ISL 419875|B.1.1|Australia|2020-03-18	Oceania|hCoV-19/Australia/SAP052/2020|EPI ISL 451091|B.1|Australia|2020-03-26	0.0002687621	Oceania
Oceania|hCoV-19/Australia/VIC109/2020|EPI ISL 419718|B.1.1|Australia|2020-03-18	Oceania|hCoV-19/Australia/SAP052/2020|EPI ISL 451091|B.1|Australia|2020-03-26	0.0002015633	Oceania
Oceania|hCoV-19/New Zealand/20VR0760/2020|EPI ISL 456165|B.1.5|New Zealand|2020-03-18	Oceania|hCoV-19/Australia/SAP052/2020|EPI ISL 451091|B.1|Australia|2020-03-26	0.0001344051	Oceania
Oceania|hCoV-19/New Zealand/20VR0770/2020|EPI ISL 456168|B.39|New Zealand|2020-03-18	Oceania|hCoV-19/Australia/SAP052/2020|EPI ISL 451091|B.1|Australia|2020-03-26	0.0004707431	Oceania
Oceania|hCoV-19/Australia/SAP186/2020|EPI ISL 492125|B.1|Australia|2020-03-19	Oceania|hCoV-19/Australia/SAP052/2020|EPI ISL 451091|B.1|Australia|2020-03-26	0.0002351702	Oceania
Oceania|hCoV-19/Australia/SAP368/2020|EPI ISL 492133|B.1.1|Australia|2020-03-19	Oceania|hCoV-19/Australia/SAP052/2020|EPI ISL 451091|B.1|Australia|2020-03-26	0.0002351688	Oceania
Oceania|hCoV-19/Australia/NSW2169/2020|EPI ISL 500640|B.6|Australia|2020-03-19	Oceania|hCoV-19/Australia/SAP052/2020|EPI ISL 451091|B.1|Australia|2020-03-26	0.0005040390	Oceania
Oceania|hCoV-19/Australia/VIC186/2020|EPI ISL 419882|B.40|Australia|2020-03-19	Oceania|hCoV-19/Australia/SAP052/2020|EPI ISL 451091|B.1|Australia|2020-03-26	0.0004368235	Oceania
Oceania|hCoV-19/Australia/VIC184/2020|EPI ISL 419880|B.1|Australia|2020-03-19	Oceania|hCoV-19/Australia/SAP052/2020|EPI ISL 451091|B.1|Australia|2020-03-26	0.0002015518	Oceania
Oceania|hCoV-19/Australia/VIC203/2020|EPI ISL 419898|B.40|Australia|2020-03-19	Oceania|hCoV-19/Australia/SAP052/2020|EPI ISL 451091|B.1|Australia|2020-03-26	0.0005712776	Oceania
Oceania|hCoV-19/Australia/SAP395/2020|EPI ISL 492160|B.1.1|Australia|2020-03-19	Oceania|hCoV-19/Australia/SAP052/2020|EPI ISL 451091|B.1|Australia|2020-03-26	0.0002687698	Oceania
Oceania|hCoV-19/New Zealand/20VR1110/2020|EPI ISL 456191|B.1.5|New Zealand|2020-03-19	Oceania|hCoV-19/Australia/SAP052/2020|EPI ISL 451091|B.1|Australia|2020-03-26	0.0002015703	Oceania
Oceania|hCoV-19/Australia/VIC180/2020|EPI ISL 419877|B|Australia|2020-03-19	Oceania|hCoV-19/Australia/SAP052/2020|EPI ISL 451091|B.1|Australia|2020-03-26	0.0002687420	Oceania
Oceania|hCoV-19/Australia/WA36/2020|EPI ISL 470853|B.39|Australia|2020-03-19	Oceania|hCoV-19/Australia/SAP052/2020|EPI ISL 451091|B.1|Australia|2020-03-26	0.0004704133	Oceania
Oceania|hCoV-19/Australia/VIC192/2020|EPI ISL 419888|B.1|Australia|2020-03-19	Oceania|hCoV-19/Australia/SAP052/2020|EPI ISL 451091|B.1|Australia|2020-03-26	0.0001343600	Oceania
Oceania|hCoV-19/Australia/VIC201/2020|EPI ISL 419896|B.1|Australia|2020-03-19	Oceania|hCoV-19/Australia/SAP052/2020|EPI ISL 451091|B.1|Australia|2020-03-26	0.0002015518	Oceania
Oceania|hCoV-19/Australia/VIC188/2020|EPI ISL 419884|B.6|Australia|2020-03-19	Oceania|hCoV-19/Australia/SAP052/2020|EPI ISL 451091|B.1|Australia|2020-03-26	0.0004704350	Oceania
Oceania|hCoV-19/Australia/SAP036/2020|EPI ISL 450194|B.1|Australia|2020-03-19	Oceania|hCoV-19/Australia/SAP052/2020|EPI ISL 451091|B.1|Australia|2020-03-26	0.0002015611	Oceania
Oceania|hCoV-19/Australia/VIC190/2020|EPI ISL 419886|B.1.1|Australia|2020-03-19	Oceania|hCoV-19/Australia/SAP052/2020|EPI ISL 451091|B.1|Australia|2020-03-26	0.0002015633	Oceania
Oceania|hCoV-19/Australia/SAP372/2020|EPI ISL 492137|B.1|Australia|2020-03-19	Oceania|hCoV-19/Australia/SAP052/2020|EPI ISL 451091|B.1|Australia|2020-03-26	0.0002015576	Oceania
Oceania|hCoV-19/Australia/VIC191/2020|EPI ISL 419887|B.1.1|Australia|2020-03-19	Oceania|hCoV-19/Australia/SAP052/2020|EPI ISL 451091|B.1|Australia|2020-03-26	0.0002687621	Oceania
Oceania|hCoV-19/Australia/VIC218/2020|EPI ISL 419913|B.40|Australia|2020-03-20	Oceania|hCoV-19/Australia/SAP052/2020|EPI ISL 451091|B.1|Australia|2020-03-26	0.0005712776	Oceania
Oceania|hCoV-19/Australia/SAP397/2020|EPI ISL 492162|B.1.5|Australia|2020-03-20	Oceania|hCoV-19/Australia/SAP052/2020|EPI ISL 451091|B.1|Australia|2020-03-26	0.0001679534	Oceania
Oceania|hCoV-19/Guam/GU NHG 03/2020|EPI ISL 445000|B.6|Guam|2020-03-20	Oceania|hCoV-19/Australia/SAP052/2020|EPI ISL 451091|B.1|Australia|2020-03-26	0.0004368110	Oceania
Oceania|hCoV-19/Australia/VIC123/2020|EPI ISL 419731|B.1.1|Australia|2020-03-20	Oceania|hCoV-19/Australia/SAP052/2020|EPI ISL 451091|B.1|Australia|2020-03-26	0.0003023862	Oceania
Oceania|hCoV-19/Australia/SAP374/2020|EPI ISL 492139|B.1|Australia|2020-03-20	Oceania|hCoV-19/Australia/SAP052/2020|EPI ISL 451091|B.1|Australia|2020-03-26	0.0002688946	Oceania
Oceania|hCoV-19/Australia/SAP386/2020|EPI ISL 492151|B.1.1|Australia|2020-03-20	Oceania|hCoV-19/Australia/SAP052/2020|EPI ISL 451091|B.1|Australia|2020-03-26	0.0002351688	Oceania
Oceania|hCoV-19/Australia/SAP380/2020|EPI ISL 492145|B.6|Australia|2020-03-20	Oceania|hCoV-19/Australia/SAP052/2020|EPI ISL 451091|B.1|Australia|2020-03-26	0.0004368110	Oceania
Oceania|hCoV-19/Australia/VIC129/2020|EPI ISL 419732|B|Australia|2020-03-20	Oceania|hCoV-19/Australia/SAP052/2020|EPI ISL 451091|B.1|Australia|2020-03-26	0.0002687691	Oceania
Oceania|hCoV-19/Australia/VIC214/2020|EPI ISL 419909|B.1|Australia|2020-03-20	Oceania|hCoV-19/Australia/SAP052/2020|EPI ISL 451091|B.1|Australia|2020-03-26	0.0002015576	Oceania
Oceania|hCoV-19/Australia/VIC339/2020|EPI ISL 426648|B.1.1.71|Australia|2020-03-20	Oceania|hCoV-19/Australia/SAP052/2020|EPI ISL 451091|B.1|Australia|2020-03-26	0.0003023775	Oceania
Oceania|hCoV-19/Australia/VIC342/2020|EPI ISL 426651|B.31|Australia|2020-03-20	Oceania|hCoV-19/Australia/SAP052/2020|EPI ISL 451091|B.1|Australia|2020-03-26	0.0005040711	Oceania
Oceania|hCoV-19/Australia/NSW2043/2020|EPI ISL 500614|B.1.98|Australia|2020-03-20	Oceania|hCoV-19/Australia/SAP052/2020|EPI ISL 451091|B.1|Australia|2020-03-26	0.0001343561	Oceania
Oceania|hCoV-19/New Zealand/20VR1276/2020|EPI ISL 456201|B.31|New Zealand|2020-03-20	Oceania|hCoV-19/Australia/SAP052/2020|EPI ISL 451091|B.1|Australia|2020-03-26	0.0006385791	Oceania
Oceania|hCoV-19/Australia/VIC216/2020|EPI ISL 419911|B.1|Australia|2020-03-20	Oceania|hCoV-19/Australia/SAP052/2020|EPI ISL 451091|B.1|Australia|2020-03-26	0.0002015518	Oceania
Oceania|hCoV-19/Australia/VIC341/2020|EPI ISL 426650|B.1.5|Australia|2020-03-20	Oceania|hCoV-19/Australia/SAP052/2020|EPI ISL 451091|B.1|Australia|2020-03-26	0.0002015541	Oceania
Oceania|hCoV-19/Australia/VIC211/2020|EPI ISL 419906|B.1|Australia|2020-03-20	Oceania|hCoV-19/Australia/SAP052/2020|EPI ISL 451091|B.1|Australia|2020-03-26	0.0002015611	Oceania
Oceania|hCoV-19/Australia/VIC114/2020|EPI ISL 419725|B.1.5|Australia|2020-03-20	Oceania|hCoV-19/Australia/SAP052/2020|EPI ISL 451091|B.1|Australia|2020-03-26	0.0001343600	Oceania
Oceania|hCoV-19/Australia/NSW2207/2020|EPI ISL 500665|B.1.1|Australia|2020-03-21	Oceania|hCoV-19/Australia/SAP052/2020|EPI ISL 451091|B.1|Australia|2020-03-26	0.0002351729	Oceania
Oceania|hCoV-19/Australia/VIC234/2020|EPI ISL 419929|B.1.272|Australia|2020-03-21	Oceania|hCoV-19/Australia/SAP052/2020|EPI ISL 451091|B.1|Australia|2020-03-26	0.0002351594	Oceania
Oceania|hCoV-19/Australia/SAP370/2020|EPI ISL 492135|B.1.5|Australia|2020-03-21	Oceania|hCoV-19/Australia/SAP052/2020|EPI ISL 451091|B.1|Australia|2020-03-26	0.0002015576	Oceania
Oceania|hCoV-19/Australia/VIC236/2020|EPI ISL 419931|B.1|Australia|2020-03-21	Oceania|hCoV-19/Australia/SAP052/2020|EPI ISL 451091|B.1|Australia|2020-03-26	0.0002015576	Oceania
Oceania|hCoV-19/Australia/VIC249/2020|EPI ISL 419944|B.1.1.254|Australia|2020-03-21	Oceania|hCoV-19/Australia/SAP052/2020|EPI ISL 451091|B.1|Australia|2020-03-26	0.0002687699	Oceania
Oceania|hCoV-19/Australia/VIC242/2020|EPI ISL 419937|B|Australia|2020-03-21	Oceania|hCoV-19/Australia/SAP052/2020|EPI ISL 451091|B.1|Australia|2020-03-26	0.0002687691	Oceania
Oceania|hCoV-19/Australia/VIC238/2020|EPI ISL 419933|B.1.1|Australia|2020-03-21	Oceania|hCoV-19/Australia/SAP052/2020|EPI ISL 451091|B.1|Australia|2020-03-26	0.0002015633	Oceania
Oceania|hCoV-19/Australia/VIC354/2020|EPI ISL 426662|B.1.1.1|Australia|2020-03-21	Oceania|hCoV-19/Australia/SAP052/2020|EPI ISL 451091|B.1|Australia|2020-03-26	0.0004704403	Oceania
Oceania|hCoV-19/Australia/VIC258/2020|EPI ISL 419951|B.1|Australia|2020-03-21	Oceania|hCoV-19/Australia/SAP052/2020|EPI ISL 451091|B.1|Australia|2020-03-26	0.0002351486	Oceania
Oceania|hCoV-19/Australia/VIC353/2020|EPI ISL 426661|B.1.1|Australia|2020-03-21	Oceania|hCoV-19/Australia/SAP052/2020|EPI ISL 451091|B.1|Australia|2020-03-26	0.0002351621	Oceania
Oceania|hCoV-19/Australia/NSW2259/2020|EPI ISL 500696|B.1.1|Australia|2020-03-21	Oceania|hCoV-19/Australia/SAP052/2020|EPI ISL 451091|B.1|Australia|2020-03-26	0.0002687745	Oceania
Oceania|hCoV-19/Australia/VIC261/2020|EPI ISL 419954|B.1|Australia|2020-03-21	Oceania|hCoV-19/Australia/SAP052/2020|EPI ISL 451091|B.1|Australia|2020-03-26	0.0002015518	Oceania
Oceania|hCoV-19/Australia/VIC237/2020|EPI ISL 419932|B.6|Australia|2020-03-21	Oceania|hCoV-19/Australia/SAP052/2020|EPI ISL 451091|B.1|Australia|2020-03-26	0.0005376620	Oceania
Oceania|hCoV-19/Australia/VIC246/2020|EPI ISL 419941|B.1|Australia|2020-03-21	Oceania|hCoV-19/Australia/SAP052/2020|EPI ISL 451091|B.1|Australia|2020-03-26	0.0002351702	Oceania
Oceania|hCoV-19/Australia/VIC230/2020|EPI ISL 419925|B.1.1|Australia|2020-03-21	Oceania|hCoV-19/Australia/SAP052/2020|EPI ISL 451091|B.1|Australia|2020-03-26	0.0002352095	Oceania
Oceania|hCoV-19/Australia/SAP382/2020|EPI ISL 492147|B.40|Australia|2020-03-21	Oceania|hCoV-19/Australia/SAP052/2020|EPI ISL 451091|B.1|Australia|2020-03-26	0.0004368235	Oceania
Oceania|hCoV-19/Australia/VIC243/2020|EPI ISL 419938|B.1|Australia|2020-03-21	Oceania|hCoV-19/Australia/SAP052/2020|EPI ISL 451091|B.1|Australia|2020-03-26	0.0002351486	Oceania
Oceania|hCoV-19/Australia/VIC362/2020|EPI ISL 426670|B.1.1|Australia|2020-03-22	Oceania|hCoV-19/Australia/SAP052/2020|EPI ISL 451091|B.1|Australia|2020-03-26	0.0002687699	Oceania
Oceania|hCoV-19/Australia/VIC275/2020|EPI ISL 419968|B.1|Australia|2020-03-22	Oceania|hCoV-19/Australia/SAP052/2020|EPI ISL 451091|B.1|Australia|2020-03-26	0.0001679564	Oceania
Oceania|hCoV-19/Australia/VIC373/2020|EPI ISL 426680|B|Australia|2020-03-22	Oceania|hCoV-19/Australia/SAP052/2020|EPI ISL 451091|B.1|Australia|2020-03-26	0.0002015518	Oceania
Oceania|hCoV-19/Australia/VIC269/2020|EPI ISL 419962|B.1.1|Australia|2020-03-22	Oceania|hCoV-19/Australia/SAP052/2020|EPI ISL 451091|B.1|Australia|2020-03-26	0.0002687621	Oceania
Oceania|hCoV-19/Australia/VIC367/2020|EPI ISL 426675|A.2|Australia|2020-03-22	Oceania|hCoV-19/Australia/SAP052/2020|EPI ISL 451091|B.1|Australia|2020-03-26	0.0005040333	Oceania
Oceania|hCoV-19/Australia/VIC285/2020|EPI ISL 419976|B.1.5|Australia|2020-03-22	Oceania|hCoV-19/Australia/SAP052/2020|EPI ISL 451091|B.1|Australia|2020-03-26	0.0000671753	Oceania
Oceania|hCoV-19/Australia/VIC278/2020|EPI ISL 419971|B.1.5|Australia|2020-03-22	Oceania|hCoV-19/Australia/SAP052/2020|EPI ISL 451091|B.1|Australia|2020-03-26	0.0002015483	Oceania
Oceania|hCoV-19/Australia/QLD1010/2020|EPI ISL 530270|B.6|Australia|2020-03-22	Oceania|hCoV-19/Australia/SAP052/2020|EPI ISL 451091|B.1|Australia|2020-03-26	0.0004704133	Oceania
Oceania|hCoV-19/Australia/NSW2265/2020|EPI ISL 500700|B.1.370|Australia|2020-03-22	Oceania|hCoV-19/Australia/SAP052/2020|EPI ISL 451091|B.1|Australia|2020-03-26	0.0002352197	Oceania
Oceania|hCoV-19/Australia/VIC276/2020|EPI ISL 419969|B.6|Australia|2020-03-22	Oceania|hCoV-19/Australia/SAP052/2020|EPI ISL 451091|B.1|Australia|2020-03-26	0.0005040333	Oceania
Oceania|hCoV-19/Australia/SAP383/2020|EPI ISL 492148|B.1.5|Australia|2020-03-22	Oceania|hCoV-19/Australia/SAP052/2020|EPI ISL 451091|B.1|Australia|2020-03-26	0.0001679534	Oceania
Oceania|hCoV-19/Australia/ACT0071/2020|EPI ISL 498531|B.40|Australia|2020-03-22	Oceania|hCoV-19/Australia/SAP052/2020|EPI ISL 451091|B.1|Australia|2020-03-26	0.0004704432	Oceania
Oceania|hCoV-19/Australia/VIC134/2020|EPI ISL 419827|B.1.1|Australia|2020-03-22	Oceania|hCoV-19/Australia/SAP052/2020|EPI ISL 451091|B.1|Australia|2020-03-26	0.0002687745	Oceania
Oceania|hCoV-19/Australia/VIC283/2020|EPI ISL 419974|B.1|Australia|2020-03-22	Oceania|hCoV-19/Australia/SAP052/2020|EPI ISL 451091|B.1|Australia|2020-03-26	0.0001343685	Oceania
Oceania|hCoV-19/Australia/NSW2244/2020|EPI ISL 500684|B.1|Australia|2020-03-22	Oceania|hCoV-19/Australia/SAP052/2020|EPI ISL 451091|B.1|Australia|2020-03-26	0.0002015611	Oceania
Oceania|hCoV-19/Australia/VIC267/2020|EPI ISL 419960|B.1|Australia|2020-03-22	Oceania|hCoV-19/Australia/SAP052/2020|EPI ISL 451091|B.1|Australia|2020-03-26	0.0002015611	Oceania
Oceania|hCoV-19/Australia/VIC287/2020|EPI ISL 419978|B.1|Australia|2020-03-22	Oceania|hCoV-19/Australia/SAP052/2020|EPI ISL 451091|B.1|Australia|2020-03-26	0.0002015518	Oceania
Oceania|hCoV-19/New Zealand/20VR1451/2020|EPI ISL 456218|B.3|New Zealand|2020-03-23	Oceania|hCoV-19/Australia/SAP052/2020|EPI ISL 451091|B.1|Australia|2020-03-26	0.0004031808	Oceania
Oceania|hCoV-19/Australia/VIC299/2020|EPI ISL 419990|B.40|Australia|2020-03-23	Oceania|hCoV-19/Australia/SAP052/2020|EPI ISL 451091|B.1|Australia|2020-03-26	0.0004032019	Oceania
Oceania|hCoV-19/Australia/SAP336/2020|EPI ISL 483113|B.1.5|Australia|2020-03-23	Oceania|hCoV-19/Australia/SAP052/2020|EPI ISL 451091|B.1|Australia|2020-03-26	0.0001343623	Oceania
Oceania|hCoV-19/Australia/QLDID938/2020|EPI ISL 444612|B.1|Australia|2020-03-23	Oceania|hCoV-19/Australia/SAP052/2020|EPI ISL 451091|B.1|Australia|2020-03-26	0.0002015518	Oceania
Oceania|hCoV-19/Australia/VIC384/2020|EPI ISL 426691|B.1.5|Australia|2020-03-23	Oceania|hCoV-19/Australia/SAP052/2020|EPI ISL 451091|B.1|Australia|2020-03-26	0.0002015576	Oceania
Oceania|hCoV-19/Australia/VIC309/2020|EPI ISL 420000|B.1.1|Australia|2020-03-23	Oceania|hCoV-19/Australia/SAP052/2020|EPI ISL 451091|B.1|Australia|2020-03-26	0.0002015633	Oceania
Oceania|hCoV-19/Australia/VIC308/2020|EPI ISL 419999|B.1|Australia|2020-03-23	Oceania|hCoV-19/Australia/SAP052/2020|EPI ISL 451091|B.1|Australia|2020-03-26	0.0002687668	Oceania
Oceania|hCoV-19/Australia/VIC383/2020|EPI ISL 426690|B.1|Australia|2020-03-23	Oceania|hCoV-19/Australia/SAP052/2020|EPI ISL 451091|B.1|Australia|2020-03-26	0.0002351486	Oceania
Oceania|hCoV-19/New Zealand/20VR1796/2020|EPI ISL 456255|B.1|New Zealand|2020-03-23	Oceania|hCoV-19/Australia/SAP052/2020|EPI ISL 451091|B.1|Australia|2020-03-26	0.0002687792	Oceania
Oceania|hCoV-19/Australia/VIC530/2020|EPI ISL 426796|B.1|Australia|2020-03-23	Oceania|hCoV-19/Australia/SAP052/2020|EPI ISL 451091|B.1|Australia|2020-03-26	0.0001679534	Oceania
Oceania|hCoV-19/Australia/VIC301/2020|EPI ISL 419992|B.40|Australia|2020-03-23	Oceania|hCoV-19/Australia/SAP052/2020|EPI ISL 451091|B.1|Australia|2020-03-26	0.0003695771	Oceania
Oceania|hCoV-19/Australia/VIC389/2020|EPI ISL 426696|B|Australia|2020-03-23	Oceania|hCoV-19/Australia/SAP052/2020|EPI ISL 451091|B.1|Australia|2020-03-26	0.0004368311	Oceania
Oceania|hCoV-19/New Zealand/20VR1618/2020|EPI ISL 456228|B.1.1.254|New Zealand|2020-03-23	Oceania|hCoV-19/Australia/SAP052/2020|EPI ISL 451091|B.1|Australia|2020-03-26	0.0002687699	Oceania
Oceania|hCoV-19/New Zealand/20VR1626/2020|EPI ISL 456236|B.31|New Zealand|2020-03-23	Oceania|hCoV-19/Australia/SAP052/2020|EPI ISL 451091|B.1|Australia|2020-03-26	0.0005713204	Oceania
Oceania|hCoV-19/Australia/VIC300/2020|EPI ISL 419991|B.1.5|Australia|2020-03-23	Oceania|hCoV-19/Australia/SAP052/2020|EPI ISL 451091|B.1|Australia|2020-03-26	0.0002015483	Oceania
Oceania|hCoV-19/Australia/VIC296/2020|EPI ISL 419987|B.1.1|Australia|2020-03-23	Oceania|hCoV-19/Australia/SAP052/2020|EPI ISL 451091|B.1|Australia|2020-03-26	0.0002687745	Oceania
Oceania|hCoV-19/Australia/VIC312/2020|EPI ISL 420003|B.1|Australia|2020-03-23	Oceania|hCoV-19/Australia/SAP052/2020|EPI ISL 451091|B.1|Australia|2020-03-26	0.0000335839	Oceania
Oceania|hCoV-19/Australia/QLD985/2020|EPI ISL 530265|B.1|Australia|2020-03-24	Oceania|hCoV-19/Australia/SAP052/2020|EPI ISL 451091|B.1|Australia|2020-03-26	0.0002015611	Oceania
Oceania|hCoV-19/Australia/QLDID941/2020|EPI ISL 447594|B.1.1|Australia|2020-03-24	Oceania|hCoV-19/Australia/SAP052/2020|EPI ISL 451091|B.1|Australia|2020-03-26	0.0002351729	Oceania
Oceania|hCoV-19/Australia/VIC13741/2020|EPI ISL 563820|B.40|Australia|2020-03-24	Oceania|hCoV-19/Australia/SAP052/2020|EPI ISL 451091|B.1|Australia|2020-03-26	0.0004704133	Oceania
Oceania|hCoV-19/Australia/VIC395/2020|EPI ISL 426698|B.1|Australia|2020-03-24	Oceania|hCoV-19/Australia/SAP052/2020|EPI ISL 451091|B.1|Australia|2020-03-26	0.0003359781	Oceania
Oceania|hCoV-19/New Zealand/20VR1581/2020|EPI ISL 456223|B.1.1|New Zealand|2020-03-24	Oceania|hCoV-19/Australia/SAP052/2020|EPI ISL 451091|B.1|Australia|2020-03-26	0.0002687745	Oceania
Oceania|hCoV-19/Australia/VIC315/2020|EPI ISL 420006|B.1.1|Australia|2020-03-24	Oceania|hCoV-19/Australia/SAP052/2020|EPI ISL 451091|B.1|Australia|2020-03-26	0.0002351621	Oceania
Oceania|hCoV-19/Australia/VIC541/2020|EPI ISL 426806|B.1.5|Australia|2020-03-24	Oceania|hCoV-19/Australia/SAP052/2020|EPI ISL 451091|B.1|Australia|2020-03-26	0.0001007697	Oceania
Oceania|hCoV-19/Australia/VIC449/2020|EPI ISL 426745|B.1|Australia|2020-03-24	Oceania|hCoV-19/Australia/SAP052/2020|EPI ISL 451091|B.1|Australia|2020-03-26	0.0001343685	Oceania
Oceania|hCoV-19/Australia/VIC394/2020|EPI ISL 426697|B.1.1.296|Australia|2020-03-24	Oceania|hCoV-19/Australia/SAP052/2020|EPI ISL 451091|B.1|Australia|2020-03-26	0.0003023915	Oceania
Oceania|hCoV-19/Australia/SAP244/2020|EPI ISL 468002|B.1.1.1|Australia|2020-03-24	Oceania|hCoV-19/Australia/SAP052/2020|EPI ISL 451091|B.1|Australia|2020-03-26	0.0003695983	Oceania
Oceania|hCoV-19/Guam/GU-NHG-02/2020|EPI ISL 444610|B.6|Guam|2020-03-24	Oceania|hCoV-19/Australia/SAP052/2020|EPI ISL 451091|B.1|Australia|2020-03-26	0.0004031833	Oceania
Oceania|hCoV-19/Australia/VIC325/2020|EPI ISL 420016|B.31|Australia|2020-03-24	Oceania|hCoV-19/Australia/SAP052/2020|EPI ISL 451091|B.1|Australia|2020-03-26	0.0005040711	Oceania
Oceania|hCoV-19/Australia/VIC321/2020|EPI ISL 420012|B.1|Australia|2020-03-24	Oceania|hCoV-19/Australia/SAP052/2020|EPI ISL 451091|B.1|Australia|2020-03-26	0.0002015518	Oceania
Oceania|hCoV-19/Australia/WA56/2020|EPI ISL 470873|B.1|Australia|2020-03-24	Oceania|hCoV-19/Australia/SAP052/2020|EPI ISL 451091|B.1|Australia|2020-03-26	0.0002352332	Oceania
Oceania|hCoV-19/Australia/VIC540/2020|EPI ISL 426805|B.1|Australia|2020-03-24	Oceania|hCoV-19/Australia/SAP052/2020|EPI ISL 451091|B.1|Australia|2020-03-26	0.0003359781	Oceania
Oceania|hCoV-19/Australia/QLD986/2020|EPI ISL 530266|B.1.5|Australia|2020-03-24	Oceania|hCoV-19/Australia/SAP052/2020|EPI ISL 451091|B.1|Australia|2020-03-26	0.0002015541	Oceania
Oceania|hCoV-19/Australia/QLDID939/2020|EPI ISL 444793|B.1.265|Australia|2020-03-24	Oceania|hCoV-19/Australia/SAP052/2020|EPI ISL 451091|B.1|Australia|2020-03-26	0.0002351831	Oceania
Oceania|hCoV-19/Australia/VIC555/2020|EPI ISL 426816|B.1.3|Australia|2020-03-25	Oceania|hCoV-19/Australia/SAP052/2020|EPI ISL 451091|B.1|Australia|2020-03-26	0.0002351723	Oceania
Oceania|hCoV-19/Australia/QLDID935/2020|EPI ISL 436097|B.1.5|Australia|2020-03-25	Oceania|hCoV-19/Australia/SAP052/2020|EPI ISL 451091|B.1|Australia|2020-03-26	0.0002015576	Oceania
Oceania|hCoV-19/Australia/VIC548/2020|EPI ISL 426811|B.1.1|Australia|2020-03-25	Oceania|hCoV-19/Australia/SAP052/2020|EPI ISL 451091|B.1|Australia|2020-03-26	0.0002351729	Oceania
Oceania|hCoV-19/Australia/SAP242/2020|EPI ISL 468023|B.1|Australia|2020-03-25	Oceania|hCoV-19/Australia/SAP052/2020|EPI ISL 451091|B.1|Australia|2020-03-26	0.0002015518	Oceania
Oceania|hCoV-19/Australia/VIC535/2020|EPI ISL 426801|B|Australia|2020-03-25	Oceania|hCoV-19/Australia/SAP052/2020|EPI ISL 451091|B.1|Australia|2020-03-26	0.0003359752	Oceania
Oceania|hCoV-19/New Zealand/20VR1765/2020|EPI ISL 536789|B.31|New Zealand|2020-03-25	Oceania|hCoV-19/Australia/SAP052/2020|EPI ISL 451091|B.1|Australia|2020-03-26	0.0005713204	Oceania
Oceania|hCoV-19/Australia/VIC597/2020|EPI ISL 426854|B.1.1|Australia|2020-03-25	Oceania|hCoV-19/Australia/SAP052/2020|EPI ISL 451091|B.1|Australia|2020-03-26	0.0002687745	Oceania
Oceania|hCoV-19/Australia/SAP256/2020|EPI ISL 468028|B.1|Australia|2020-03-25	Oceania|hCoV-19/Australia/SAP052/2020|EPI ISL 451091|B.1|Australia|2020-03-26	0.0002015518	Oceania
Oceania|hCoV-19/Australia/VIC566/2020|EPI ISL 426826|B.1|Australia|2020-03-25	Oceania|hCoV-19/Australia/SAP052/2020|EPI ISL 451091|B.1|Australia|2020-03-26	0.0001679564	Oceania
Oceania|hCoV-19/Australia/SAP273/2020|EPI ISL 468029|B.1.5|Australia|2020-03-25	Oceania|hCoV-19/Australia/SAP052/2020|EPI ISL 451091|B.1|Australia|2020-03-26	0.0001679534	Oceania
Oceania|hCoV-19/Australia/QLD962/2020|EPI ISL 530241|B.1|Australia|2020-03-25	Oceania|hCoV-19/Australia/SAP052/2020|EPI ISL 451091|B.1|Australia|2020-03-26	0.0001679564	Oceania
Oceania|hCoV-19/Australia/SAP263/2020|EPI ISL 468022|A|Australia|2020-03-25	Oceania|hCoV-19/Australia/SAP052/2020|EPI ISL 451091|B.1|Australia|2020-03-26	0.0004704403	Oceania
Oceania|hCoV-19/Australia/VIC571/2020|EPI ISL 426831|B.1.370|Australia|2020-03-25	Oceania|hCoV-19/Australia/SAP052/2020|EPI ISL 451091|B.1|Australia|2020-03-26	0.0002687467	Oceania
Oceania|hCoV-19/Australia/VIC561/2020|EPI ISL 426822|B.1.1|Australia|2020-03-25	Oceania|hCoV-19/Australia/SAP052/2020|EPI ISL 451091|B.1|Australia|2020-03-26	0.0003023775	Oceania
Oceania|hCoV-19/Australia/QLD960/2020|EPI ISL 530242|B.1.1|Australia|2020-03-25	Oceania|hCoV-19/Australia/SAP052/2020|EPI ISL 451091|B.1|Australia|2020-03-26	0.0002015633	Oceania
Oceania|hCoV-19/Australia/NSW166/2020|EPI ISL 427771|B.1.1|Australia|2020-03-25	Oceania|hCoV-19/Australia/SAP052/2020|EPI ISL 451091|B.1|Australia|2020-03-26	0.0002381648	Oceania
Oceania|hCoV-19/Australia/NSW221/2020|EPI ISL 451487|B.6|Australia|2020-03-25	Oceania|hCoV-19/Australia/SAP052/2020|EPI ISL 451091|B.1|Australia|2020-03-26	0.0005104231	Oceania
Oceania|hCoV-19/Australia/VIC617/2020|EPI ISL 426872|B.1|Australia|2020-03-26	Oceania|hCoV-19/Australia/SAP052/2020|EPI ISL 451091|B.1|Australia|2020-03-26	0.0002015610	Oceania
Oceania|hCoV-19/New Zealand/20VR1783/2020|EPI ISL 456252|B.31|New Zealand|2020-03-26	Oceania|hCoV-19/Australia/SAP052/2020|EPI ISL 451091|B.1|Australia|2020-03-26	0.0006049399	Oceania
Oceania|hCoV-19/Australia/NSW2435/2020|EPI ISL 527016|B.1.5|Australia|2020-03-26	Oceania|hCoV-19/Australia/SAP052/2020|EPI ISL 451091|B.1|Australia|2020-03-26	0.0001343600	Oceania
Oceania|hCoV-19/Australia/VIC942/2020|EPI ISL 430639|B.1|Australia|2020-03-26	Oceania|hCoV-19/Australia/SAP052/2020|EPI ISL 451091|B.1|Australia|2020-03-26	0.0002687591	Oceania
Oceania|hCoV-19/Australia/QLD1012/2020|EPI ISL 530272|B.40|Australia|2020-03-26	Oceania|hCoV-19/Australia/SAP052/2020|EPI ISL 451091|B.1|Australia|2020-03-26	0.0004031949	Oceania
Oceania|hCoV-19/Australia/SAP319/2020|EPI ISL 483099|B.1.1|Australia|2020-03-26	Oceania|hCoV-19/Australia/SAP052/2020|EPI ISL 451091|B.1|Australia|2020-03-26	0.0003359665	Oceania
Oceania|hCoV-19/Australia/SAP246/2020|EPI ISL 468014|B.1.153|Australia|2020-03-26	Oceania|hCoV-19/Australia/SAP052/2020|EPI ISL 451091|B.1|Australia|2020-03-26	0.0001679612	Oceania
Oceania|hCoV-19/New Zealand/20VR1773/2020|EPI ISL 456244|B.1.1|New Zealand|2020-03-26	Oceania|hCoV-19/Australia/SAP052/2020|EPI ISL 451091|B.1|Australia|2020-03-26	0.0002687745	Oceania
Oceania|hCoV-19/Guam/GU NHG 01/2020|EPI ISL 444998|B.6|Guam|2020-03-26	Oceania|hCoV-19/Australia/SAP052/2020|EPI ISL 451091|B.1|Australia|2020-03-26	0.0005040101	Oceania
Oceania|hCoV-19/Australia/QLD965/2020|EPI ISL 530244|B.1.5|Australia|2020-03-26	Oceania|hCoV-19/Australia/SAP052/2020|EPI ISL 451091|B.1|Australia|2020-03-26	0.0001679564	Oceania
Oceania|hCoV-19/Australia/VIC458/2020|EPI ISL 426752|B.1.255|Australia|2020-03-26	Oceania|hCoV-19/Australia/SAP052/2020|EPI ISL 451091|B.1|Australia|2020-03-26	0.0001679564	Oceania
Oceania|hCoV-19/Australia/SAP051/2020|EPI ISL 451090|B.1.255|Australia|2020-03-26	Oceania|hCoV-19/Australia/SAP052/2020|EPI ISL 451091|B.1|Australia|2020-03-26	0.0002351594	Oceania
Oceania|hCoV-19/Australia/NSW02/2020|EPI ISL 408976|B|Australia|2020-01-22	Oceania|hCoV-19/Australia/QLDID940/2020|EPI ISL 444794|B.1|Australia|2020-03-26	0.0003364202	Oceania
Oceania|hCoV-19/Australia/NSW01/2020|EPI ISL 407893|A|Australia|2020-01-24	Oceania|hCoV-19/Australia/QLDID940/2020|EPI ISL 444794|B.1|Australia|2020-03-26	0.0003359414	Oceania
Oceania|hCoV-19/Australia/NSW04/2020|EPI ISL 417030|A|Australia|2020-01-24	Oceania|hCoV-19/Australia/QLDID940/2020|EPI ISL 444794|B.1|Australia|2020-03-26	0.0004367506	Oceania
Oceania|hCoV-19/Australia/VIC02/2020|EPI ISL 416410|B|Australia|2020-01-24	Oceania|hCoV-19/Australia/QLDID940/2020|EPI ISL 444794|B.1|Australia|2020-03-26	0.0003390545	Oceania
Oceania|hCoV-19/Australia/VIC01/2020|EPI ISL 406844|B|Australia|2020-01-25	Oceania|hCoV-19/Australia/QLDID940/2020|EPI ISL 444794|B.1|Australia|2020-03-26	0.0003697012	Oceania
Oceania|hCoV-19/Australia/NSW03/2020|EPI ISL 408977|B|Australia|2020-01-25	Oceania|hCoV-19/Australia/QLDID940/2020|EPI ISL 444794|B.1|Australia|2020-03-26	0.0003023549	Oceania
Oceania|hCoV-19/Australia/NSW2153/2020|EPI ISL 509505|B.1.5|Australia|2020-01-25	Oceania|hCoV-19/Australia/QLDID940/2020|EPI ISL 444794|B.1|Australia|2020-03-26	0.0001679647	Oceania
Oceania|hCoV-19/Australia/QLD01/2020|EPI ISL 407894|A|Australia|2020-01-28	Oceania|hCoV-19/Australia/QLDID940/2020|EPI ISL 444794|B.1|Australia|2020-03-26	0.0004031692	Oceania
Oceania|hCoV-19/Australia/VPRL014/2020|EPI ISL 455603|B.1|Australia|2020-01-30	Oceania|hCoV-19/Australia/QLDID940/2020|EPI ISL 444794|B.1|Australia|2020-03-26	0.0003359413	Oceania
Oceania|hCoV-19/Australia/QLD02/2020|EPI ISL 407896|A|Australia|2020-01-30	Oceania|hCoV-19/Australia/QLDID940/2020|EPI ISL 444794|B.1|Australia|2020-03-26	0.0004703834	Oceania
Oceania|hCoV-19/Australia/SA01/2020|EPI ISL 480778|B.1|Australia|2020-01-30	Oceania|hCoV-19/Australia/QLDID940/2020|EPI ISL 444794|B.1|Australia|2020-03-26	0.0003363933	Oceania
Oceania|hCoV-19/Australia/SA04/2020|EPI ISL 480781|B.1|Australia|2020-01-30	Oceania|hCoV-19/Australia/QLDID940/2020|EPI ISL 444794|B.1|Australia|2020-03-26	0.0003379505	Oceania
Oceania|hCoV-19/Australia/VIC13/2020|EPI ISL 419733|B|Australia|2020-01-31	Oceania|hCoV-19/Australia/QLDID940/2020|EPI ISL 444794|B.1|Australia|2020-03-26	0.0004036866	Oceania
Oceania|hCoV-19/Australia/VIC14/2020|EPI ISL 419734|B|Australia|2020-02-02	Oceania|hCoV-19/Australia/QLDID940/2020|EPI ISL 444794|B.1|Australia|2020-03-26	0.0003072008	Oceania
Oceania|hCoV-19/Australia/QLD03/2020|EPI ISL 410717|A|Australia|2020-02-05	Oceania|hCoV-19/Australia/QLDID940/2020|EPI ISL 444794|B.1|Australia|2020-03-26	0.0004367756	Oceania
Oceania|hCoV-19/Australia/QLD04/2020|EPI ISL 410718|A|Australia|2020-02-05	Oceania|hCoV-19/Australia/QLDID940/2020|EPI ISL 444794|B.1|Australia|2020-03-26	0.0004031692	Oceania
Oceania|hCoV-19/Australia/VIC07/2020|EPI ISL 416415|A|Australia|2020-02-08	Oceania|hCoV-19/Australia/QLDID940/2020|EPI ISL 444794|B.1|Australia|2020-03-26	0.0004367757	Oceania
Oceania|hCoV-19/Australia/SAP097/2020|EPI ISL 468039|B|Australia|2020-02-22	Oceania|hCoV-19/Australia/QLDID940/2020|EPI ISL 444794|B.1|Australia|2020-03-26	0.0003695771	Oceania
Oceania|hCoV-19/Australia/WA11/2020|EPI ISL 420456|B|Australia|2020-02-22	Oceania|hCoV-19/Australia/QLDID940/2020|EPI ISL 444794|B.1|Australia|2020-03-26	0.0003695973	Oceania
Oceania|hCoV-19/Australia/WA34/2020|EPI ISL 470851|B|Australia|2020-02-27	Oceania|hCoV-19/Australia/QLDID940/2020|EPI ISL 444794|B.1|Australia|2020-03-26	0.0003695601	Oceania
Oceania|hCoV-19/New Zealand/20VR0174/2020|EPI ISL 413490|B.4|New Zealand|2020-02-27	Oceania|hCoV-19/Australia/QLDID940/2020|EPI ISL 444794|B.1|Australia|2020-03-26	0.0004368893	Oceania
Oceania|hCoV-19/Australia/NSW05/2020|EPI ISL 412975|B.4|Australia|2020-02-28	Oceania|hCoV-19/Australia/QLDID940/2020|EPI ISL 444794|B.1|Australia|2020-03-26	0.0004704403	Oceania
Oceania|hCoV-19/Australia/QLDID922/2020|EPI ISL 418799|B|Australia|2020-02-28	Oceania|hCoV-19/Australia/QLDID940/2020|EPI ISL 444794|B.1|Australia|2020-03-26	0.0004367631	Oceania
Oceania|hCoV-19/Australia/NSW09/2020|EPI ISL 413595|B.4|Australia|2020-02-28	Oceania|hCoV-19/Australia/QLDID940/2020|EPI ISL 444794|B.1|Australia|2020-03-26	0.0005104354	Oceania
Oceania|hCoV-19/Australia/NSW08/2020|EPI ISL 413594|B|Australia|2020-02-28	Oceania|hCoV-19/Australia/QLDID940/2020|EPI ISL 444794|B.1|Australia|2020-03-26	0.0002721642	Oceania
Oceania|hCoV-19/Australia/NSW10/2020|EPI ISL 413596|B|Australia|2020-02-28	Oceania|hCoV-19/Australia/QLDID940/2020|EPI ISL 444794|B.1|Australia|2020-03-26	0.0002721734	Oceania
Oceania|hCoV-19/Australia/NSW219/2020|EPI ISL 427643|B|Australia|2020-02-28	Oceania|hCoV-19/Australia/QLDID940/2020|EPI ISL 444794|B.1|Australia|2020-03-26	0.0002721827	Oceania
Oceania|hCoV-19/Australia/NSW07/2020|EPI ISL 413214|B.4|Australia|2020-02-29	Oceania|hCoV-19/Australia/QLDID940/2020|EPI ISL 444794|B.1|Australia|2020-03-26	0.0004368158	Oceania
Oceania|hCoV-19/Australia/QLD09/2020|EPI ISL 414414|B.4|Australia|2020-02-29	Oceania|hCoV-19/Australia/QLDID940/2020|EPI ISL 444794|B.1|Australia|2020-03-26	0.0004704268	Oceania
Oceania|hCoV-19/Australia/NSW06/2020|EPI ISL 413213|B.4|Australia|2020-02-29	Oceania|hCoV-19/Australia/QLDID940/2020|EPI ISL 444794|B.1|Australia|2020-03-26	0.0005040478	Oceania
Oceania|hCoV-19/New Zealand/20VR0189/2020|EPI ISL 416519|B.1.1|New Zealand|2020-03-02	Oceania|hCoV-19/Australia/QLDID940/2020|EPI ISL 444794|B.1|Australia|2020-03-26	0.0002351620	Oceania
Oceania|hCoV-19/Australia/VIC04/2020|EPI ISL 416412|B.4|Australia|2020-03-02	Oceania|hCoV-19/Australia/QLDID940/2020|EPI ISL 444794|B.1|Australia|2020-03-26	0.0005712776	Oceania
Oceania|hCoV-19/Australia/NSW11/2020|EPI ISL 413597|B.4|Australia|2020-03-02	Oceania|hCoV-19/Australia/QLDID940/2020|EPI ISL 444794|B.1|Australia|2020-03-26	0.0004083111	Oceania
Oceania|hCoV-19/Australia/NSW217/2020|EPI ISL 427644|B.4|Australia|2020-03-02	Oceania|hCoV-19/Australia/QLDID940/2020|EPI ISL 444794|B.1|Australia|2020-03-26	0.0004083250	Oceania
Oceania|hCoV-19/Australia/SAP098/2020|EPI ISL 483066|B.4|Australia|2020-03-03	Oceania|hCoV-19/Australia/QLDID940/2020|EPI ISL 444794|B.1|Australia|2020-03-26	0.0005040942	Oceania
Oceania|hCoV-19/Australia/NSW15/2020|EPI ISL 417383|B.4|Australia|2020-03-03	Oceania|hCoV-19/Australia/QLDID940/2020|EPI ISL 444794|B.1|Australia|2020-03-26	0.0005040390	Oceania
Oceania|hCoV-19/New Zealand/20VR1109/2020|EPI ISL 456190|B.31|New Zealand|2020-03-03	Oceania|hCoV-19/Australia/QLDID940/2020|EPI ISL 444794|B.1|Australia|2020-03-26	0.0006385607	Oceania
Oceania|hCoV-19/Australia/NSW14/2020|EPI ISL 413600|B.4|Australia|2020-03-03	Oceania|hCoV-19/Australia/QLDID940/2020|EPI ISL 444794|B.1|Australia|2020-03-26	0.0004083158	Oceania
Oceania|hCoV-19/Australia/NSW22/2020|EPI ISL 427649|B.4|Australia|2020-03-03	Oceania|hCoV-19/Australia/QLDID940/2020|EPI ISL 444794|B.1|Australia|2020-03-26	0.0004423741	Oceania
Oceania|hCoV-19/Australia/VPRL004/2020|EPI ISL 455596|B.4|Australia|2020-03-03	Oceania|hCoV-19/Australia/QLDID940/2020|EPI ISL 444794|B.1|Australia|2020-03-26	0.0005041281	Oceania
Oceania|hCoV-19/Australia/SAP217/2020|EPI ISL 483073|B|Australia|2020-03-03	Oceania|hCoV-19/Australia/QLDID940/2020|EPI ISL 444794|B.1|Australia|2020-03-26	0.0004075106	Oceania
Oceania|hCoV-19/Australia/SAP099/2020|EPI ISL 468038|B.4|Australia|2020-03-04	Oceania|hCoV-19/Australia/QLDID940/2020|EPI ISL 444794|B.1|Australia|2020-03-26	0.0005377364	Oceania
Oceania|hCoV-19/Australia/NSW21/2020|EPI ISL 417386|B.4|Australia|2020-03-04	Oceania|hCoV-19/Australia/QLDID940/2020|EPI ISL 444794|B.1|Australia|2020-03-26	0.0004704485	Oceania
Oceania|hCoV-19/Australia/WA06/2020|EPI ISL 420534|B.1.98|Australia|2020-03-04	Oceania|hCoV-19/Australia/QLDID940/2020|EPI ISL 444794|B.1|Australia|2020-03-26	0.0002018543	Oceania
Oceania|hCoV-19/Australia/NSW12/2020|EPI ISL 413598|B.4|Australia|2020-03-04	Oceania|hCoV-19/Australia/QLDID940/2020|EPI ISL 444794|B.1|Australia|2020-03-26	0.0005104354	Oceania
Oceania|hCoV-19/Australia/NSW23/2020|EPI ISL 427650|B.4|Australia|2020-03-04	Oceania|hCoV-19/Australia/QLDID940/2020|EPI ISL 444794|B.1|Australia|2020-03-26	0.0004423534	Oceania
Oceania|hCoV-19/Australia/NSW65/2020|EPI ISL 427645|B.4|Australia|2020-03-04	Oceania|hCoV-19/Australia/QLDID940/2020|EPI ISL 444794|B.1|Australia|2020-03-26	0.0004763905	Oceania
Oceania|hCoV-19/Australia/NSW13/2020|EPI ISL 413599|B.4|Australia|2020-03-04	Oceania|hCoV-19/Australia/QLDID940/2020|EPI ISL 444794|B.1|Australia|2020-03-26	0.0004423534	Oceania
Oceania|hCoV-19/New Zealand/20VR0195/2020|EPI ISL 534335|B.1.1|New Zealand|2020-03-04	Oceania|hCoV-19/Australia/QLDID940/2020|EPI ISL 444794|B.1|Australia|2020-03-26	0.0002396455	Oceania
Oceania|hCoV-19/Australia/NSW25/2020|EPI ISL 417388|B.6|Australia|2020-03-05	Oceania|hCoV-19/Australia/QLDID940/2020|EPI ISL 444794|B.1|Australia|2020-03-26	0.0005040101	Oceania
Oceania|hCoV-19/Australia/NSW18/2020|EPI ISL 417384|B.4|Australia|2020-03-05	Oceania|hCoV-19/Australia/QLDID940/2020|EPI ISL 444794|B.1|Australia|2020-03-26	0.0005040246	Oceania
Oceania|hCoV-19/Australia/NSW66/2020|EPI ISL 427646|B.4|Australia|2020-03-05	Oceania|hCoV-19/Australia/QLDID940/2020|EPI ISL 444794|B.1|Australia|2020-03-26	0.0004763905	Oceania
Oceania|hCoV-19/Australia/TAS54/2020|EPI ISL 522729|B.4|Australia|2020-03-05	Oceania|hCoV-19/Australia/QLDID940/2020|EPI ISL 444794|B.1|Australia|2020-03-26	0.0004736066	Oceania
Oceania|hCoV-19/New Zealand/20VR0206/2020|EPI ISL 416526|B.4|New Zealand|2020-03-05	Oceania|hCoV-19/Australia/QLDID940/2020|EPI ISL 444794|B.1|Australia|2020-03-26	0.0004793978	Oceania
Oceania|hCoV-19/Australia/NSW24/2020|EPI ISL 417387|B.4|Australia|2020-03-06	Oceania|hCoV-19/Australia/QLDID940/2020|EPI ISL 444794|B.1|Australia|2020-03-26	0.0005040478	Oceania
Oceania|hCoV-19/Australia/NSW19/2020|EPI ISL 417385|B.4|Australia|2020-03-06	Oceania|hCoV-19/Australia/QLDID940/2020|EPI ISL 444794|B.1|Australia|2020-03-26	0.0005040390	Oceania
Oceania|hCoV-19/Australia/NSW155/2020|EPI ISL 427647|B.1.1|Australia|2020-03-06	Oceania|hCoV-19/Australia/QLDID940/2020|EPI ISL 444794|B.1|Australia|2020-03-26	0.0002381537	Oceania
Oceania|hCoV-19/Australia/NSW33/2020|EPI ISL 427654|B.4|Australia|2020-03-06	Oceania|hCoV-19/Australia/QLDID940/2020|EPI ISL 444794|B.1|Australia|2020-03-26	0.0004423741	Oceania
Oceania|hCoV-19/Australia/VPRL002/2020|EPI ISL 455595|B|Australia|2020-03-06	Oceania|hCoV-19/Australia/QLDID940/2020|EPI ISL 444794|B.1|Australia|2020-03-26	0.0004032238	Oceania
Oceania|hCoV-19/Australia/VIC06/2020|EPI ISL 416414|B.4|Australia|2020-03-06	Oceania|hCoV-19/Australia/QLDID940/2020|EPI ISL 444794|B.1|Australia|2020-03-26	0.0005128325	Oceania
Oceania|hCoV-19/Australia/VIC18/2020|EPI ISL 419737|B.40|Australia|2020-03-07	Oceania|hCoV-19/Australia/QLDID940/2020|EPI ISL 444794|B.1|Australia|2020-03-26	0.0006049602	Oceania
Oceania|hCoV-19/Australia/NSW27/2020|EPI ISL 417390|B.1.1|Australia|2020-03-08	Oceania|hCoV-19/Australia/QLDID940/2020|EPI ISL 444794|B.1|Australia|2020-03-26	0.0003023636	Oceania
Oceania|hCoV-19/Australia/NSW28/2020|EPI ISL 417391|B.4|Australia|2020-03-08	Oceania|hCoV-19/Australia/QLDID940/2020|EPI ISL 444794|B.1|Australia|2020-03-26	0.0005712940	Oceania
Oceania|hCoV-19/Australia/NSW35/2020|EPI ISL 417393|B.4|Australia|2020-03-08	Oceania|hCoV-19/Australia/QLDID940/2020|EPI ISL 444794|B.1|Australia|2020-03-26	0.0005444758	Oceania
Oceania|hCoV-19/Australia/NSW29/2020|EPI ISL 427651|B|Australia|2020-03-08	Oceania|hCoV-19/Australia/QLDID940/2020|EPI ISL 444794|B.1|Australia|2020-03-26	0.0003742792	Oceania
Oceania|hCoV-19/Australia/NSW153/2020|EPI ISL 427653|B.1.1|Australia|2020-03-08	Oceania|hCoV-19/Australia/QLDID940/2020|EPI ISL 444794|B.1|Australia|2020-03-26	0.0002381537	Oceania
Oceania|hCoV-19/Australia/NSW375/2020|EPI ISL 451635|B.4|Australia|2020-03-08	Oceania|hCoV-19/Australia/QLDID940/2020|EPI ISL 444794|B.1|Australia|2020-03-26	0.0005444943	Oceania
Oceania|hCoV-19/Australia/NSW252/2020|EPI ISL 451517|B.4|Australia|2020-03-08	Oceania|hCoV-19/Australia/QLDID940/2020|EPI ISL 444794|B.1|Australia|2020-03-26	0.0004763905	Oceania
Oceania|hCoV-19/Australia/VIC19/2020|EPI ISL 419738|B.39|Australia|2020-03-08	Oceania|hCoV-19/Australia/QLDID940/2020|EPI ISL 444794|B.1|Australia|2020-03-26	0.0005428757	Oceania
Oceania|hCoV-19/Australia/NSW26/2020|EPI ISL 417389|B.4|Australia|2020-03-09	Oceania|hCoV-19/Australia/QLDID940/2020|EPI ISL 444794|B.1|Australia|2020-03-26	0.0005713003	Oceania
Oceania|hCoV-19/Australia/VIC23/2020|EPI ISL 419743|B.40|Australia|2020-03-09	Oceania|hCoV-19/Australia/QLDID940/2020|EPI ISL 444794|B.1|Australia|2020-03-26	0.0005712940	Oceania
Oceania|hCoV-19/Australia/VIC21/2020|EPI ISL 419740|B.40|Australia|2020-03-09	Oceania|hCoV-19/Australia/QLDID940/2020|EPI ISL 444794|B.1|Australia|2020-03-26	0.0006049120	Oceania
Oceania|hCoV-19/Australia/VIC22/2020|EPI ISL 419742|B.1|Australia|2020-03-09	Oceania|hCoV-19/Australia/QLDID940/2020|EPI ISL 444794|B.1|Australia|2020-03-26	0.0001343561	Oceania
Oceania|hCoV-19/Australia/NSW154/2020|EPI ISL 427652|B.1.1|Australia|2020-03-09	Oceania|hCoV-19/Australia/QLDID940/2020|EPI ISL 444794|B.1|Australia|2020-03-26	0.0002381537	Oceania
Oceania|hCoV-19/Australia/NSW2155/2020|EPI ISL 500633|B.4|Australia|2020-03-09	Oceania|hCoV-19/Australia/QLDID940/2020|EPI ISL 444794|B.1|Australia|2020-03-26	0.0004704582	Oceania
Oceania|hCoV-19/Australia/NSW2154/2020|EPI ISL 500632|B.1.1|Australia|2020-03-09	Oceania|hCoV-19/Australia/QLDID940/2020|EPI ISL 444794|B.1|Australia|2020-03-26	0.0002687802	Oceania
Oceania|hCoV-19/Australia/VIC26/2020|EPI ISL 419745|B.3|Australia|2020-03-10	Oceania|hCoV-19/Australia/QLDID940/2020|EPI ISL 444794|B.1|Australia|2020-03-26	0.0003695642	Oceania
Oceania|hCoV-19/Australia/NSW31/2020|EPI ISL 417392|B.4|Australia|2020-03-10	Oceania|hCoV-19/Australia/QLDID940/2020|EPI ISL 444794|B.1|Australia|2020-03-26	0.0005040390	Oceania
Oceania|hCoV-19/Australia/VIC30/2020|EPI ISL 419749|B.4|Australia|2020-03-10	Oceania|hCoV-19/Australia/QLDID940/2020|EPI ISL 444794|B.1|Australia|2020-03-26	0.0004704350	Oceania
Oceania|hCoV-19/Australia/VIC36/2020|EPI ISL 419765|B|Australia|2020-03-10	Oceania|hCoV-19/Australia/QLDID940/2020|EPI ISL 444794|B.1|Australia|2020-03-26	0.0004368034	Oceania
Oceania|hCoV-19/Australia/VIC31/2020|EPI ISL 419750|B.1|Australia|2020-03-10	Oceania|hCoV-19/Australia/QLDID940/2020|EPI ISL 444794|B.1|Australia|2020-03-26	0.0000671722	Oceania
Oceania|hCoV-19/Australia/NSW36/2020|EPI ISL 417394|B.40|Australia|2020-03-10	Oceania|hCoV-19/Australia/QLDID940/2020|EPI ISL 444794|B.1|Australia|2020-03-26	0.0004763966	Oceania
Oceania|hCoV-19/Australia/NSW38/2020|EPI ISL 417396|B.6|Australia|2020-03-10	Oceania|hCoV-19/Australia/QLDID940/2020|EPI ISL 444794|B.1|Australia|2020-03-26	0.0004423461	Oceania
Oceania|hCoV-19/Australia/NSW41/2020|EPI ISL 417399|B.40|Australia|2020-03-10	Oceania|hCoV-19/Australia/QLDID940/2020|EPI ISL 444794|B.1|Australia|2020-03-26	0.0003742665	Oceania
Oceania|hCoV-19/Australia/NSW44/2020|EPI ISL 417400|B.6|Australia|2020-03-10	Oceania|hCoV-19/Australia/QLDID940/2020|EPI ISL 444794|B.1|Australia|2020-03-26	0.0004423332	Oceania
Oceania|hCoV-19/Australia/NSW46/2020|EPI ISL 427658|B.3|Australia|2020-03-10	Oceania|hCoV-19/Australia/QLDID940/2020|EPI ISL 444794|B.1|Australia|2020-03-26	0.0003403390	Oceania
Oceania|hCoV-19/Australia/NSW51/2020|EPI ISL 427660|B.40|Australia|2020-03-10	Oceania|hCoV-19/Australia/QLDID940/2020|EPI ISL 444794|B.1|Australia|2020-03-26	0.0003742792	Oceania
Oceania|hCoV-19/Australia/NSW376/2020|EPI ISL 451636|B.4|Australia|2020-03-10	Oceania|hCoV-19/Australia/QLDID940/2020|EPI ISL 444794|B.1|Australia|2020-03-26	0.0004764044	Oceania
Oceania|hCoV-19/Australia/NSW103/2020|EPI ISL 427657|B.1.5|Australia|2020-03-10	Oceania|hCoV-19/Australia/QLDID940/2020|EPI ISL 444794|B.1|Australia|2020-03-26	0.0001360651	Oceania
Oceania|hCoV-19/Australia/NSW63/2020|EPI ISL 427664|B|Australia|2020-03-10	Oceania|hCoV-19/Australia/QLDID940/2020|EPI ISL 444794|B.1|Australia|2020-03-26	0.0003062327	Oceania
Oceania|hCoV-19/Australia/NSW49/2020|EPI ISL 427659|B.6|Australia|2020-03-10	Oceania|hCoV-19/Australia/QLDID940/2020|EPI ISL 444794|B.1|Australia|2020-03-26	0.0004423612	Oceania
Oceania|hCoV-19/Australia/NSW2159/2020|EPI ISL 500637|B.1.5|Australia|2020-03-10	Oceania|hCoV-19/Australia/QLDID940/2020|EPI ISL 444794|B.1|Australia|2020-03-26	0.0001343651	Oceania
Oceania|hCoV-19/Australia/VIC29/2020|EPI ISL 419748|B.1.1|Australia|2020-03-10	Oceania|hCoV-19/Australia/QLDID940/2020|EPI ISL 444794|B.1|Australia|2020-03-26	0.0003023839	Oceania
Oceania|hCoV-19/Australia/NSW2139/2020|EPI ISL 500627|B.4|Australia|2020-03-10	Oceania|hCoV-19/Australia/QLDID940/2020|EPI ISL 444794|B.1|Australia|2020-03-26	0.0005377069	Oceania
Oceania|hCoV-19/New Zealand/20VR0712/2020|EPI ISL 456163|B.1.1|New Zealand|2020-03-11	Oceania|hCoV-19/Australia/QLDID940/2020|EPI ISL 444794|B.1|Australia|2020-03-26	0.0002351620	Oceania
Oceania|hCoV-19/Australia/QLDID921/2020|EPI ISL 417033|B.6|Australia|2020-03-11	Oceania|hCoV-19/Australia/QLDID940/2020|EPI ISL 444794|B.1|Australia|2020-03-26	0.0004367908	Oceania
Oceania|hCoV-19/Australia/VIC44/2020|EPI ISL 419767|B.1|Australia|2020-03-11	Oceania|hCoV-19/Australia/QLDID940/2020|EPI ISL 444794|B.1|Australia|2020-03-26	0.0001679534	Oceania
Oceania|hCoV-19/Australia/VIC39/2020|EPI ISL 419757|B.1|Australia|2020-03-11	Oceania|hCoV-19/Australia/QLDID940/2020|EPI ISL 444794|B.1|Australia|2020-03-26	0.0001343577	Oceania
Oceania|hCoV-19/Australia/QLDID920/2020|EPI ISL 417032|B.1.5|Australia|2020-03-11	Oceania|hCoV-19/Australia/QLDID940/2020|EPI ISL 444794|B.1|Australia|2020-03-26	0.0001343561	Oceania
Oceania|hCoV-19/Australia/VIC45/2020|EPI ISL 419802|B.1.1|Australia|2020-03-11	Oceania|hCoV-19/Australia/QLDID940/2020|EPI ISL 444794|B.1|Australia|2020-03-26	0.0002351620	Oceania
Oceania|hCoV-19/Australia/NSW40/2020|EPI ISL 417398|B.4|Australia|2020-03-11	Oceania|hCoV-19/Australia/QLDID940/2020|EPI ISL 444794|B.1|Australia|2020-03-26	0.0005104414	Oceania
Oceania|hCoV-19/Australia/NSW52/2020|EPI ISL 417405|B|Australia|2020-03-11	Oceania|hCoV-19/Australia/QLDID940/2020|EPI ISL 444794|B.1|Australia|2020-03-26	0.0003742665	Oceania
Oceania|hCoV-19/Australia/NSW39/2020|EPI ISL 417397|B.1.5|Australia|2020-03-11	Oceania|hCoV-19/Australia/QLDID940/2020|EPI ISL 444794|B.1|Australia|2020-03-26	0.0001360605	Oceania
Oceania|hCoV-19/Australia/NSW102/2020|EPI ISL 427656|B.1.5|Australia|2020-03-11	Oceania|hCoV-19/Australia/QLDID940/2020|EPI ISL 444794|B.1|Australia|2020-03-26	0.0001360651	Oceania
Oceania|hCoV-19/Australia/NSW34/2020|EPI ISL 427655|B.4|Australia|2020-03-11	Oceania|hCoV-19/Australia/QLDID940/2020|EPI ISL 444794|B.1|Australia|2020-03-26	0.0004764128	Oceania
Oceania|hCoV-19/Australia/VIC38/2020|EPI ISL 419756|B.1.6|Australia|2020-03-11	Oceania|hCoV-19/Australia/QLDID940/2020|EPI ISL 444794|B.1|Australia|2020-03-26	0.0002351455	Oceania
Oceania|hCoV-19/Australia/NSW218/2020|EPI ISL 427665|B.3|Australia|2020-03-11	Oceania|hCoV-19/Australia/QLDID940/2020|EPI ISL 444794|B.1|Australia|2020-03-26	0.0003742962	Oceania
Oceania|hCoV-19/Australia/VIC43/2020|EPI ISL 419763|B.1.1|Australia|2020-03-11	Oceania|hCoV-19/Australia/QLDID940/2020|EPI ISL 444794|B.1|Australia|2020-03-26	0.0002688015	Oceania
Oceania|hCoV-19/Australia/NSW2156/2020|EPI ISL 500634|B.39|Australia|2020-03-11	Oceania|hCoV-19/Australia/QLDID940/2020|EPI ISL 444794|B.1|Australia|2020-03-26	0.0005040898	Oceania
Oceania|hCoV-19/Australia/TAS124/2020|EPI ISL 522589|B|Australia|2020-03-11	Oceania|hCoV-19/Australia/QLDID940/2020|EPI ISL 444794|B.1|Australia|2020-03-26	0.0004129489	Oceania
Oceania|hCoV-19/New Zealand/CoV002/2020|EPI ISL 417212|B.31|New Zealand|2020-03-11	Oceania|hCoV-19/Australia/QLDID940/2020|EPI ISL 444794|B.1|Australia|2020-03-26	0.0005059592	Oceania
Oceania|hCoV-19/Australia/VIC50/2020|EPI ISL 419766|B.1|Australia|2020-03-12	Oceania|hCoV-19/Australia/QLDID940/2020|EPI ISL 444794|B.1|Australia|2020-03-26	0.0000671722	Oceania
Oceania|hCoV-19/Australia/VIC55/2020|EPI ISL 419776|B|Australia|2020-03-12	Oceania|hCoV-19/Australia/QLDID940/2020|EPI ISL 444794|B.1|Australia|2020-03-26	0.0004367909	Oceania
Oceania|hCoV-19/Australia/VIC52/2020|EPI ISL 419768|B.1.1.71|Australia|2020-03-12	Oceania|hCoV-19/Australia/QLDID940/2020|EPI ISL 444794|B.1|Australia|2020-03-26	0.0003359665	Oceania
Oceania|hCoV-19/Australia/VIC58/2020|EPI ISL 419784|B.4|Australia|2020-03-12	Oceania|hCoV-19/Australia/QLDID940/2020|EPI ISL 444794|B.1|Australia|2020-03-26	0.0004368034	Oceania
Oceania|hCoV-19/Australia/VIC54/2020|EPI ISL 419770|B.1|Australia|2020-03-12	Oceania|hCoV-19/Australia/QLDID940/2020|EPI ISL 444794|B.1|Australia|2020-03-26	0.0001679534	Oceania
Oceania|hCoV-19/Australia/VIC47/2020|EPI ISL 419759|B.40|Australia|2020-03-12	Oceania|hCoV-19/Australia/QLDID940/2020|EPI ISL 444794|B.1|Australia|2020-03-26	0.0006049399	Oceania
Oceania|hCoV-19/Australia/NSW50/2020|EPI ISL 417404|B.1.1|Australia|2020-03-12	Oceania|hCoV-19/Australia/QLDID940/2020|EPI ISL 444794|B.1|Australia|2020-03-26	0.0002721720	Oceania
Oceania|hCoV-19/Australia/NSW254/2020|EPI ISL 451519|B.4|Australia|2020-03-12	Oceania|hCoV-19/Australia/QLDID940/2020|EPI ISL 444794|B.1|Australia|2020-03-26	0.0005785372	Oceania
Oceania|hCoV-19/Australia/VIC48/2020|EPI ISL 419762|B.1|Australia|2020-03-12	Oceania|hCoV-19/Australia/QLDID940/2020|EPI ISL 444794|B.1|Australia|2020-03-26	0.0000671744	Oceania
Oceania|hCoV-19/Australia/NSW2158/2020|EPI ISL 500636|B.1.5|Australia|2020-03-12	Oceania|hCoV-19/Australia/QLDID940/2020|EPI ISL 444794|B.1|Australia|2020-03-26	0.0001679647	Oceania
Oceania|hCoV-19/Australia/VIC49/2020|EPI ISL 419764|B.1|Australia|2020-03-12	Oceania|hCoV-19/Australia/QLDID940/2020|EPI ISL 444794|B.1|Australia|2020-03-26	0.0001007943	Oceania
Oceania|hCoV-19/New Zealand/20VR0334/2020|EPI ISL 456157|B.1|New Zealand|2020-03-12	Oceania|hCoV-19/Australia/QLDID940/2020|EPI ISL 444794|B.1|Australia|2020-03-26	0.0001026858	Oceania
Oceania|hCoV-19/Australia/VIC62/2020|EPI ISL 419774|B.1|Australia|2020-03-13	Oceania|hCoV-19/Australia/QLDID940/2020|EPI ISL 444794|B.1|Australia|2020-03-26	0.0001679534	Oceania
Oceania|hCoV-19/Australia/NSW2011/2020|EPI ISL 500598|B.4|Australia|2020-03-13	Oceania|hCoV-19/Australia/QLDID940/2020|EPI ISL 444794|B.1|Australia|2020-03-26	0.0006049467	Oceania
Oceania|hCoV-19/Australia/VIC66/2020|EPI ISL 419780|B.4|Australia|2020-03-13	Oceania|hCoV-19/Australia/QLDID940/2020|EPI ISL 444794|B.1|Australia|2020-03-26	0.0004368034	Oceania
Oceania|hCoV-19/Australia/VIC70/2020|EPI ISL 419786|B|Australia|2020-03-13	Oceania|hCoV-19/Australia/QLDID940/2020|EPI ISL 444794|B.1|Australia|2020-03-26	0.0004031833	Oceania
Oceania|hCoV-19/Australia/WA02/2020|EPI ISL 420532|B.1.98|Australia|2020-03-13	Oceania|hCoV-19/Australia/QLDID940/2020|EPI ISL 444794|B.1|Australia|2020-03-26	0.0001682085	Oceania
Oceania|hCoV-19/Australia/NSW45/2020|EPI ISL 417401|B.6|Australia|2020-03-13	Oceania|hCoV-19/Australia/QLDID940/2020|EPI ISL 444794|B.1|Australia|2020-03-26	0.0004082991	Oceania
Oceania|hCoV-19/Australia/NSW47/2020|EPI ISL 417402|B.1.5|Australia|2020-03-13	Oceania|hCoV-19/Australia/QLDID940/2020|EPI ISL 444794|B.1|Australia|2020-03-26	0.0002041110	Oceania
Oceania|hCoV-19/Australia/NSW607/2020|EPI ISL 490017|B.40|Australia|2020-03-13	Oceania|hCoV-19/Australia/QLDID940/2020|EPI ISL 444794|B.1|Australia|2020-03-26	0.0003742792	Oceania
Oceania|hCoV-19/Australia/NSW592/2020|EPI ISL 478704|B.1.5|Australia|2020-03-13	Oceania|hCoV-19/Australia/QLDID940/2020|EPI ISL 444794|B.1|Australia|2020-03-26	0.0001360651	Oceania
Oceania|hCoV-19/Australia/NSW2147/2020|EPI ISL 500628|B.1.5|Australia|2020-03-13	Oceania|hCoV-19/Australia/QLDID940/2020|EPI ISL 444794|B.1|Australia|2020-03-26	0.0002015652	Oceania
Oceania|hCoV-19/Australia/VIC64/2020|EPI ISL 419778|B.1|Australia|2020-03-13	Oceania|hCoV-19/Australia/QLDID940/2020|EPI ISL 444794|B.1|Australia|2020-03-26	0.0001346274	Oceania
Oceania|hCoV-19/Australia/VIC61/2020|EPI ISL 419773|B|Australia|2020-03-13	Oceania|hCoV-19/Australia/QLDID940/2020|EPI ISL 444794|B.1|Australia|2020-03-26	0.0004397955	Oceania
Oceania|hCoV-19/Australia/VIC63/2020|EPI ISL 419775|B.1|Australia|2020-03-13	Oceania|hCoV-19/Australia/QLDID940/2020|EPI ISL 444794|B.1|Australia|2020-03-26	0.0001692494	Oceania
Oceania|hCoV-19/Australia/VIC82/2020|EPI ISL 419794|B.40|Australia|2020-03-14	Oceania|hCoV-19/Australia/QLDID940/2020|EPI ISL 444794|B.1|Australia|2020-03-26	0.0004704132	Oceania
Oceania|hCoV-19/Australia/VIC83/2020|EPI ISL 419799|B|Australia|2020-03-14	Oceania|hCoV-19/Australia/QLDID940/2020|EPI ISL 444794|B.1|Australia|2020-03-26	0.0004369670	Oceania
Oceania|hCoV-19/Australia/VIC80/2020|EPI ISL 419792|B.40|Australia|2020-03-14	Oceania|hCoV-19/Australia/QLDID940/2020|EPI ISL 444794|B.1|Australia|2020-03-26	0.0004368034	Oceania
Oceania|hCoV-19/Australia/NSW2005/2020|EPI ISL 500597|B.1|Australia|2020-03-14	Oceania|hCoV-19/Australia/QLDID940/2020|EPI ISL 444794|B.1|Australia|2020-03-26	0.0002015576	Oceania
Oceania|hCoV-19/Australia/VIC84/2020|EPI ISL 419803|B.39|Australia|2020-03-14	Oceania|hCoV-19/Australia/QLDID940/2020|EPI ISL 444794|B.1|Australia|2020-03-26	0.0005040478	Oceania
Oceania|hCoV-19/Australia/VIC78/2020|EPI ISL 419790|B|Australia|2020-03-14	Oceania|hCoV-19/Australia/QLDID940/2020|EPI ISL 444794|B.1|Australia|2020-03-26	0.0003359907	Oceania
Oceania|hCoV-19/Australia/QLDID923/2020|EPI ISL 418801|B.1|Australia|2020-03-14	Oceania|hCoV-19/Australia/QLDID940/2020|EPI ISL 444794|B.1|Australia|2020-03-26	0.0001679534	Oceania
Oceania|hCoV-19/Australia/WA03/2020|EPI ISL 420533|B.1|Australia|2020-03-14	Oceania|hCoV-19/Australia/QLDID940/2020|EPI ISL 444794|B.1|Australia|2020-03-26	0.0000672761	Oceania
Oceania|hCoV-19/Australia/WA01/2020|EPI ISL 420531|B.1.98|Australia|2020-03-14	Oceania|hCoV-19/Australia/QLDID940/2020|EPI ISL 444794|B.1|Australia|2020-03-26	0.0002018543	Oceania
Oceania|hCoV-19/Australia/NSW54/2020|EPI ISL 417407|B.1.1|Australia|2020-03-14	Oceania|hCoV-19/Australia/QLDID940/2020|EPI ISL 444794|B.1|Australia|2020-03-26	0.0002381456	Oceania
Oceania|hCoV-19/Australia/NSW48/2020|EPI ISL 417403|B.6|Australia|2020-03-14	Oceania|hCoV-19/Australia/QLDID940/2020|EPI ISL 444794|B.1|Australia|2020-03-26	0.0004082991	Oceania
Oceania|hCoV-19/Australia/NSW256/2020|EPI ISL 451521|B.4|Australia|2020-03-14	Oceania|hCoV-19/Australia/QLDID940/2020|EPI ISL 444794|B.1|Australia|2020-03-26	0.0004763905	Oceania
Oceania|hCoV-19/Australia/NSW583/2020|EPI ISL 478695|B.40|Australia|2020-03-14	Oceania|hCoV-19/Australia/QLDID940/2020|EPI ISL 444794|B.1|Australia|2020-03-26	0.0003742792	Oceania
Oceania|hCoV-19/Australia/NSW582/2020|EPI ISL 478694|B.40|Australia|2020-03-14	Oceania|hCoV-19/Australia/QLDID940/2020|EPI ISL 444794|B.1|Australia|2020-03-26	0.0004083130	Oceania
Oceania|hCoV-19/Australia/VIC79/2020|EPI ISL 419791|B.40|Australia|2020-03-14	Oceania|hCoV-19/Australia/QLDID940/2020|EPI ISL 444794|B.1|Australia|2020-03-26	0.0004031967	Oceania
Oceania|hCoV-19/Australia/NSW2146/2020|EPI ISL 509503|B.40|Australia|2020-03-14	Oceania|hCoV-19/Australia/QLDID940/2020|EPI ISL 444794|B.1|Australia|2020-03-26	0.0004031968	Oceania
Oceania|hCoV-19/Australia/VIC81/2020|EPI ISL 419793|B.40|Australia|2020-03-14	Oceania|hCoV-19/Australia/QLDID940/2020|EPI ISL 444794|B.1|Australia|2020-03-26	0.0004031968	Oceania
Oceania|hCoV-19/Australia/SAP215/2020|EPI ISL 468001|B.1.1|Australia|2020-03-14	Oceania|hCoV-19/Australia/QLDID940/2020|EPI ISL 444794|B.1|Australia|2020-03-26	0.0002352410	Oceania
Oceania|hCoV-19/Australia/VIC87/2020|EPI ISL 419797|B.40|Australia|2020-03-15	Oceania|hCoV-19/Australia/QLDID940/2020|EPI ISL 444794|B.1|Australia|2020-03-26	0.0004704133	Oceania
Oceania|hCoV-19/Australia/NSW2144/2020|EPI ISL 527008|B.39|Australia|2020-03-15	Oceania|hCoV-19/Australia/QLDID940/2020|EPI ISL 444794|B.1|Australia|2020-03-26	0.0005040478	Oceania
Oceania|hCoV-19/Australia/SAP111/2020|EPI ISL 451131|B.1.1|Australia|2020-03-15	Oceania|hCoV-19/Australia/QLDID940/2020|EPI ISL 444794|B.1|Australia|2020-03-26	0.0002351620	Oceania
Oceania|hCoV-19/Australia/VIC90/2020|EPI ISL 419801|B.1.1|Australia|2020-03-15	Oceania|hCoV-19/Australia/QLDID940/2020|EPI ISL 444794|B.1|Australia|2020-03-26	0.0002687698	Oceania
Oceania|hCoV-19/Australia/NSW2004/2020|EPI ISL 500596|B.1.5|Australia|2020-03-15	Oceania|hCoV-19/Australia/QLDID940/2020|EPI ISL 444794|B.1|Australia|2020-03-26	0.0002351377	Oceania
Oceania|hCoV-19/Australia/VIC89/2020|EPI ISL 419800|B.1|Australia|2020-03-15	Oceania|hCoV-19/Australia/QLDID940/2020|EPI ISL 444794|B.1|Australia|2020-03-26	0.0002351553	Oceania
Oceania|hCoV-19/New Zealand/20VR0276/2020|EPI ISL 416539|A|New Zealand|2020-03-15	Oceania|hCoV-19/Australia/QLDID940/2020|EPI ISL 444794|B.1|Australia|2020-03-26	0.0004703916	Oceania
Oceania|hCoV-19/Australia/ACT0082/2020|EPI ISL 498542|B.1.1|Australia|2020-03-15	Oceania|hCoV-19/Australia/QLDID940/2020|EPI ISL 444794|B.1|Australia|2020-03-26	0.0002687621	Oceania
Oceania|hCoV-19/Australia/VIC92/2020|EPI ISL 419809|B.1.5|Australia|2020-03-15	Oceania|hCoV-19/Australia/QLDID940/2020|EPI ISL 444794|B.1|Australia|2020-03-26	0.0001343561	Oceania
Oceania|hCoV-19/Australia/NSW112/2020|EPI ISL 427666|B.1.5|Australia|2020-03-15	Oceania|hCoV-19/Australia/QLDID940/2020|EPI ISL 444794|B.1|Australia|2020-03-26	0.0002041180	Oceania
Oceania|hCoV-19/Australia/VIC91/2020|EPI ISL 419804|B.1.5|Australia|2020-03-15	Oceania|hCoV-19/Australia/QLDID940/2020|EPI ISL 444794|B.1|Australia|2020-03-26	0.0002015753	Oceania
Oceania|hCoV-19/Australia/SAP220/2020|EPI ISL 467995|B.1.5|Australia|2020-03-15	Oceania|hCoV-19/Australia/QLDID940/2020|EPI ISL 444794|B.1|Australia|2020-03-26	0.0002030005	Oceania
Oceania|hCoV-19/Australia/VIC09/2020|EPI ISL 416515|B|Australia|2020-03-15	Oceania|hCoV-19/Australia/QLDID940/2020|EPI ISL 444794|B.1|Australia|2020-03-26	0.0004406543	Oceania
Oceania|hCoV-19/Australia/VIC93/2020|EPI ISL 419815|B.3|Australia|2020-03-15	Oceania|hCoV-19/Australia/QLDID940/2020|EPI ISL 444794|B.1|Australia|2020-03-26	0.0003736813	Oceania
Oceania|hCoV-19/Australia/SAP410/2020|EPI ISL 492175|B.6|Australia|2020-03-15	Oceania|hCoV-19/Australia/QLDID940/2020|EPI ISL 444794|B.1|Australia|2020-03-26	0.0005617560	Oceania
Oceania|hCoV-19/Australia/SAP439/2020|EPI ISL 508130|B.6|Australia|2020-03-16	Oceania|hCoV-19/Australia/QLDID940/2020|EPI ISL 444794|B.1|Australia|2020-03-26	0.0004367905	Oceania
Oceania|hCoV-19/Australia/VIC97/2020|EPI ISL 419808|B.4|Australia|2020-03-16	Oceania|hCoV-19/Australia/QLDID940/2020|EPI ISL 444794|B.1|Australia|2020-03-26	0.0004368034	Oceania
Oceania|hCoV-19/Australia/VIC99/2020|EPI ISL 419811|B.1|Australia|2020-03-16	Oceania|hCoV-19/Australia/QLDID940/2020|EPI ISL 444794|B.1|Australia|2020-03-26	0.0002687421	Oceania
Oceania|hCoV-19/Australia/VIC141/2020|EPI ISL 419838|B.1.5|Australia|2020-03-16	Oceania|hCoV-19/Australia/QLDID940/2020|EPI ISL 444794|B.1|Australia|2020-03-26	0.0001343561	Oceania
Oceania|hCoV-19/Australia/SAP112/2020|EPI ISL 468016|B.1.1|Australia|2020-03-16	Oceania|hCoV-19/Australia/QLDID940/2020|EPI ISL 444794|B.1|Australia|2020-03-26	0.0002351620	Oceania
Oceania|hCoV-19/Australia/VIC142/2020|EPI ISL 419839|B.1|Australia|2020-03-16	Oceania|hCoV-19/Australia/QLDID940/2020|EPI ISL 444794|B.1|Australia|2020-03-26	0.0001007650	Oceania
Oceania|hCoV-19/Australia/NSW2151/2020|EPI ISL 500631|B|Australia|2020-03-16	Oceania|hCoV-19/Australia/QLDID940/2020|EPI ISL 444794|B.1|Australia|2020-03-26	0.0003023549	Oceania
Oceania|hCoV-19/Australia/NSW2149/2020|EPI ISL 500630|B.1.1.10|Australia|2020-03-16	Oceania|hCoV-19/Australia/QLDID940/2020|EPI ISL 444794|B.1|Australia|2020-03-26	0.0003023723	Oceania
Oceania|hCoV-19/New Zealand/20VR0993/2020|EPI ISL 456176|B|New Zealand|2020-03-16	Oceania|hCoV-19/Australia/QLDID940/2020|EPI ISL 444794|B.1|Australia|2020-03-26	0.0003359752	Oceania
Oceania|hCoV-19/Australia/VIC143/2020|EPI ISL 419840|B.1.1|Australia|2020-03-16	Oceania|hCoV-19/Australia/QLDID940/2020|EPI ISL 444794|B.1|Australia|2020-03-26	0.0003023636	Oceania
Oceania|hCoV-19/Australia/VIC96/2020|EPI ISL 419807|B|Australia|2020-03-16	Oceania|hCoV-19/Australia/QLDID940/2020|EPI ISL 444794|B.1|Australia|2020-03-26	0.0003023715	Oceania
Oceania|hCoV-19/Australia/NSW58/2020|EPI ISL 417410|B.40|Australia|2020-03-16	Oceania|hCoV-19/Australia/QLDID940/2020|EPI ISL 444794|B.1|Australia|2020-03-26	0.0004083111	Oceania
Oceania|hCoV-19/Australia/NSW57/2020|EPI ISL 417409|B.40|Australia|2020-03-16	Oceania|hCoV-19/Australia/QLDID940/2020|EPI ISL 444794|B.1|Australia|2020-03-26	0.0004763826	Oceania
Oceania|hCoV-19/Australia/NSW104/2020|EPI ISL 427677|B.1.5|Australia|2020-03-16	Oceania|hCoV-19/Australia/QLDID940/2020|EPI ISL 444794|B.1|Australia|2020-03-26	0.0001360651	Oceania
Oceania|hCoV-19/Australia/NSW75/2020|EPI ISL 427703|B.40|Australia|2020-03-16	Oceania|hCoV-19/Australia/QLDID940/2020|EPI ISL 444794|B.1|Australia|2020-03-26	0.0003742792	Oceania
Oceania|hCoV-19/Australia/NSW88/2020|EPI ISL 427702|B.40|Australia|2020-03-16	Oceania|hCoV-19/Australia/QLDID940/2020|EPI ISL 444794|B.1|Australia|2020-03-26	0.0004423690	Oceania
Oceania|hCoV-19/Australia/NSW158/2020|EPI ISL 427735|B.1.1|Australia|2020-03-16	Oceania|hCoV-19/Australia/QLDID940/2020|EPI ISL 444794|B.1|Australia|2020-03-26	0.0002721813	Oceania
Oceania|hCoV-19/Australia/NSW111/2020|EPI ISL 427661|B.1.5|Australia|2020-03-16	Oceania|hCoV-19/Australia/QLDID940/2020|EPI ISL 444794|B.1|Australia|2020-03-26	0.0002041180	Oceania
Oceania|hCoV-19/Australia/VIC146/2020|EPI ISL 419843|B.40|Australia|2020-03-17	Oceania|hCoV-19/Australia/QLDID940/2020|EPI ISL 444794|B.1|Australia|2020-03-26	0.0004367907	Oceania
Oceania|hCoV-19/Australia/VIC327/2020|EPI ISL 426637|B.40|Australia|2020-03-17	Oceania|hCoV-19/Australia/QLDID940/2020|EPI ISL 444794|B.1|Australia|2020-03-26	0.0004031833	Oceania
Oceania|hCoV-19/Australia/VIC157/2020|EPI ISL 419854|B.1|Australia|2020-03-17	Oceania|hCoV-19/Australia/QLDID940/2020|EPI ISL 444794|B.1|Australia|2020-03-26	0.0002351553	Oceania
Oceania|hCoV-19/Australia/VIC151/2020|EPI ISL 419848|B|Australia|2020-03-17	Oceania|hCoV-19/Australia/QLDID940/2020|EPI ISL 444794|B.1|Australia|2020-03-26	0.0005040246	Oceania
Oceania|hCoV-19/Australia/VIC154/2020|EPI ISL 419851|B.1.5|Australia|2020-03-17	Oceania|hCoV-19/Australia/QLDID940/2020|EPI ISL 444794|B.1|Australia|2020-03-26	0.0002015483	Oceania
Oceania|hCoV-19/Australia/VIC144/2020|EPI ISL 419841|B.1.1|Australia|2020-03-17	Oceania|hCoV-19/Australia/QLDID940/2020|EPI ISL 444794|B.1|Australia|2020-03-26	0.0002687621	Oceania
Oceania|hCoV-19/Australia/VIC148/2020|EPI ISL 419845|B.1|Australia|2020-03-17	Oceania|hCoV-19/Australia/QLDID940/2020|EPI ISL 444794|B.1|Australia|2020-03-26	0.0000671722	Oceania
Oceania|hCoV-19/Australia/VIC153/2020|EPI ISL 419850|B.1.1|Australia|2020-03-17	Oceania|hCoV-19/Australia/QLDID940/2020|EPI ISL 444794|B.1|Australia|2020-03-26	0.0003023636	Oceania
Oceania|hCoV-19/Australia/VIC152/2020|EPI ISL 419849|B|Australia|2020-03-17	Oceania|hCoV-19/Australia/QLDID940/2020|EPI ISL 444794|B.1|Australia|2020-03-26	0.0004031833	Oceania
Oceania|hCoV-19/Australia/VIC106/2020|EPI ISL 419820|B.1.5|Australia|2020-03-17	Oceania|hCoV-19/Australia/QLDID940/2020|EPI ISL 444794|B.1|Australia|2020-03-26	0.0002351445	Oceania
Oceania|hCoV-19/Australia/VIC329/2020|EPI ISL 426639|B.1.5|Australia|2020-03-17	Oceania|hCoV-19/Australia/QLDID940/2020|EPI ISL 444794|B.1|Australia|2020-03-26	0.0002015611	Oceania
Oceania|hCoV-19/Australia/VIC149/2020|EPI ISL 419846|B.1|Australia|2020-03-17	Oceania|hCoV-19/Australia/QLDID940/2020|EPI ISL 444794|B.1|Australia|2020-03-26	0.0002687715	Oceania
Oceania|hCoV-19/Australia/VIC156/2020|EPI ISL 419853|B.1.1|Australia|2020-03-17	Oceania|hCoV-19/Australia/QLDID940/2020|EPI ISL 444794|B.1|Australia|2020-03-26	0.0002351620	Oceania
Oceania|hCoV-19/Australia/VIC155/2020|EPI ISL 419852|B.1|Australia|2020-03-17	Oceania|hCoV-19/Australia/QLDID940/2020|EPI ISL 444794|B.1|Australia|2020-03-26	0.0001007604	Oceania
Oceania|hCoV-19/Australia/VIC105/2020|EPI ISL 419819|B.1.255|Australia|2020-03-17	Oceania|hCoV-19/Australia/QLDID940/2020|EPI ISL 444794|B.1|Australia|2020-03-26	0.0001679409	Oceania
Oceania|hCoV-19/New Zealand/20VR0994/2020|EPI ISL 456177|B.31|New Zealand|2020-03-17	Oceania|hCoV-19/Australia/QLDID940/2020|EPI ISL 444794|B.1|Australia|2020-03-26	0.0005042995	Oceania
Oceania|hCoV-19/Australia/NSW62/2020|EPI ISL 417412|B.3|Australia|2020-03-17	Oceania|hCoV-19/Australia/QLDID940/2020|EPI ISL 444794|B.1|Australia|2020-03-26	0.0003402232	Oceania
Oceania|hCoV-19/Australia/SAP181/2020|EPI ISL 492122|B.1|Australia|2020-03-18	Oceania|hCoV-19/Australia/QLDID940/2020|EPI ISL 444794|B.1|Australia|2020-03-26	0.0001007650	Oceania
Oceania|hCoV-19/Australia/QLDID924/2020|EPI ISL 418802|B.1.1|Australia|2020-03-18	Oceania|hCoV-19/Australia/QLDID940/2020|EPI ISL 444794|B.1|Australia|2020-03-26	0.0002687621	Oceania
Oceania|hCoV-19/Australia/VIC174/2020|EPI ISL 419871|B.1.5|Australia|2020-03-18	Oceania|hCoV-19/Australia/QLDID940/2020|EPI ISL 444794|B.1|Australia|2020-03-26	0.0001343561	Oceania
Oceania|hCoV-19/Australia/VIC166/2020|EPI ISL 419863|B.1|Australia|2020-03-18	Oceania|hCoV-19/Australia/QLDID940/2020|EPI ISL 444794|B.1|Australia|2020-03-26	0.0002015483	Oceania
Oceania|hCoV-19/Australia/SAP159/2020|EPI ISL 492116|B.1.1|Australia|2020-03-18	Oceania|hCoV-19/Australia/QLDID940/2020|EPI ISL 444794|B.1|Australia|2020-03-26	0.0003359974	Oceania
Oceania|hCoV-19/Australia/VIC170/2020|EPI ISL 419867|B.1.5|Australia|2020-03-18	Oceania|hCoV-19/Australia/QLDID940/2020|EPI ISL 444794|B.1|Australia|2020-03-26	0.0002351377	Oceania
Oceania|hCoV-19/Australia/VIC163/2020|EPI ISL 419860|B.1.1|Australia|2020-03-18	Oceania|hCoV-19/Australia/QLDID940/2020|EPI ISL 444794|B.1|Australia|2020-03-26	0.0003023775	Oceania
Oceania|hCoV-19/Australia/VIC176/2020|EPI ISL 419873|B.31|Australia|2020-03-18	Oceania|hCoV-19/Australia/QLDID940/2020|EPI ISL 444794|B.1|Australia|2020-03-26	0.0004704350	Oceania
Oceania|hCoV-19/Australia/VIC171/2020|EPI ISL 419868|B.40|Australia|2020-03-18	Oceania|hCoV-19/Australia/QLDID940/2020|EPI ISL 444794|B.1|Australia|2020-03-26	0.0005713040	Oceania
Oceania|hCoV-19/Australia/QLDID926/2020|EPI ISL 418804|B.1.1|Australia|2020-03-18	Oceania|hCoV-19/Australia/QLDID940/2020|EPI ISL 444794|B.1|Australia|2020-03-26	0.0003023775	Oceania
Oceania|hCoV-19/Australia/VIC172/2020|EPI ISL 419869|B.40|Australia|2020-03-18	Oceania|hCoV-19/Australia/QLDID940/2020|EPI ISL 444794|B.1|Australia|2020-03-26	0.0005040478	Oceania
Oceania|hCoV-19/Australia/VIC158/2020|EPI ISL 419855|B.1|Australia|2020-03-18	Oceania|hCoV-19/Australia/QLDID940/2020|EPI ISL 444794|B.1|Australia|2020-03-26	0.0002015576	Oceania
Oceania|hCoV-19/Australia/QLDID925/2020|EPI ISL 418803|B.1|Australia|2020-03-18	Oceania|hCoV-19/Australia/QLDID940/2020|EPI ISL 444794|B.1|Australia|2020-03-26	0.0000671722	Oceania
Oceania|hCoV-19/Australia/VIC178/2020|EPI ISL 419875|B.1.1|Australia|2020-03-18	Oceania|hCoV-19/Australia/QLDID940/2020|EPI ISL 444794|B.1|Australia|2020-03-26	0.0003023636	Oceania
Oceania|hCoV-19/Australia/VIC109/2020|EPI ISL 419718|B.1.1|Australia|2020-03-18	Oceania|hCoV-19/Australia/QLDID940/2020|EPI ISL 444794|B.1|Australia|2020-03-26	0.0002351620	Oceania
Oceania|hCoV-19/New Zealand/20VR0760/2020|EPI ISL 456165|B.1.5|New Zealand|2020-03-18	Oceania|hCoV-19/Australia/QLDID940/2020|EPI ISL 444794|B.1|Australia|2020-03-26	0.0001680099	Oceania
Oceania|hCoV-19/New Zealand/20VR0770/2020|EPI ISL 456168|B.39|New Zealand|2020-03-18	Oceania|hCoV-19/Australia/QLDID940/2020|EPI ISL 444794|B.1|Australia|2020-03-26	0.0005043779	Oceania
Oceania|hCoV-19/Australia/SAP186/2020|EPI ISL 492125|B.1|Australia|2020-03-19	Oceania|hCoV-19/Australia/QLDID940/2020|EPI ISL 444794|B.1|Australia|2020-03-26	0.0001343623	Oceania
Oceania|hCoV-19/Australia/SAP368/2020|EPI ISL 492133|B.1.1|Australia|2020-03-19	Oceania|hCoV-19/Australia/QLDID940/2020|EPI ISL 444794|B.1|Australia|2020-03-26	0.0002687698	Oceania
Oceania|hCoV-19/Australia/NSW2169/2020|EPI ISL 500640|B.6|Australia|2020-03-19	Oceania|hCoV-19/Australia/QLDID940/2020|EPI ISL 444794|B.1|Australia|2020-03-26	0.0005376527	Oceania
Oceania|hCoV-19/Australia/VIC186/2020|EPI ISL 419882|B.40|Australia|2020-03-19	Oceania|hCoV-19/Australia/QLDID940/2020|EPI ISL 444794|B.1|Australia|2020-03-26	0.0004704350	Oceania
Oceania|hCoV-19/Australia/VIC184/2020|EPI ISL 419880|B.1|Australia|2020-03-19	Oceania|hCoV-19/Australia/QLDID940/2020|EPI ISL 444794|B.1|Australia|2020-03-26	0.0001007604	Oceania
Oceania|hCoV-19/Australia/VIC203/2020|EPI ISL 419898|B.40|Australia|2020-03-19	Oceania|hCoV-19/Australia/QLDID940/2020|EPI ISL 444794|B.1|Australia|2020-03-26	0.0006048946	Oceania
Oceania|hCoV-19/Australia/SAP395/2020|EPI ISL 492160|B.1.1|Australia|2020-03-19	Oceania|hCoV-19/Australia/QLDID940/2020|EPI ISL 444794|B.1|Australia|2020-03-26	0.0003023723	Oceania
Oceania|hCoV-19/New Zealand/20VR1110/2020|EPI ISL 456191|B.1.5|New Zealand|2020-03-19	Oceania|hCoV-19/Australia/QLDID940/2020|EPI ISL 444794|B.1|Australia|2020-03-26	0.0002351702	Oceania
Oceania|hCoV-19/Australia/VIC180/2020|EPI ISL 419877|B|Australia|2020-03-19	Oceania|hCoV-19/Australia/QLDID940/2020|EPI ISL 444794|B.1|Australia|2020-03-26	0.0003023410	Oceania
Oceania|hCoV-19/Australia/WA36/2020|EPI ISL 470853|B.39|Australia|2020-03-19	Oceania|hCoV-19/Australia/QLDID940/2020|EPI ISL 444794|B.1|Australia|2020-03-26	0.0005040246	Oceania
Oceania|hCoV-19/Australia/VIC192/2020|EPI ISL 419888|B.1|Australia|2020-03-19	Oceania|hCoV-19/Australia/QLDID940/2020|EPI ISL 444794|B.1|Australia|2020-03-26	0.0001679534	Oceania
Oceania|hCoV-19/Australia/VIC201/2020|EPI ISL 419896|B.1|Australia|2020-03-19	Oceania|hCoV-19/Australia/QLDID940/2020|EPI ISL 444794|B.1|Australia|2020-03-26	0.0001007604	Oceania
Oceania|hCoV-19/Australia/VIC188/2020|EPI ISL 419884|B.6|Australia|2020-03-19	Oceania|hCoV-19/Australia/QLDID940/2020|EPI ISL 444794|B.1|Australia|2020-03-26	0.0005040478	Oceania
Oceania|hCoV-19/Australia/SAP036/2020|EPI ISL 450194|B.1|Australia|2020-03-19	Oceania|hCoV-19/Australia/QLDID940/2020|EPI ISL 444794|B.1|Australia|2020-03-26	0.0001007650	Oceania
Oceania|hCoV-19/Australia/VIC190/2020|EPI ISL 419886|B.1.1|Australia|2020-03-19	Oceania|hCoV-19/Australia/QLDID940/2020|EPI ISL 444794|B.1|Australia|2020-03-26	0.0002351620	Oceania
Oceania|hCoV-19/Australia/SAP372/2020|EPI ISL 492137|B.1|Australia|2020-03-19	Oceania|hCoV-19/Australia/QLDID940/2020|EPI ISL 444794|B.1|Australia|2020-03-26	0.0001007633	Oceania
Oceania|hCoV-19/Australia/VIC191/2020|EPI ISL 419887|B.1.1|Australia|2020-03-19	Oceania|hCoV-19/Australia/QLDID940/2020|EPI ISL 444794|B.1|Australia|2020-03-26	0.0003023636	Oceania
Oceania|hCoV-19/Australia/VIC218/2020|EPI ISL 419913|B.40|Australia|2020-03-20	Oceania|hCoV-19/Australia/QLDID940/2020|EPI ISL 444794|B.1|Australia|2020-03-26	0.0006048946	Oceania
Oceania|hCoV-19/Australia/SAP397/2020|EPI ISL 492162|B.1.5|Australia|2020-03-20	Oceania|hCoV-19/Australia/QLDID940/2020|EPI ISL 444794|B.1|Australia|2020-03-26	0.0002015483	Oceania
Oceania|hCoV-19/Guam/GU NHG 03/2020|EPI ISL 445000|B.6|Guam|2020-03-20	Oceania|hCoV-19/Australia/QLDID940/2020|EPI ISL 444794|B.1|Australia|2020-03-26	0.0004704215	Oceania
Oceania|hCoV-19/Australia/VIC123/2020|EPI ISL 419731|B.1.1|Australia|2020-03-20	Oceania|hCoV-19/Australia/QLDID940/2020|EPI ISL 444794|B.1|Australia|2020-03-26	0.0003359916	Oceania
Oceania|hCoV-19/Australia/SAP374/2020|EPI ISL 492139|B.1|Australia|2020-03-20	Oceania|hCoV-19/Australia/QLDID940/2020|EPI ISL 444794|B.1|Australia|2020-03-26	0.0001680333	Oceania
Oceania|hCoV-19/Australia/SAP386/2020|EPI ISL 492151|B.1.1|Australia|2020-03-20	Oceania|hCoV-19/Australia/QLDID940/2020|EPI ISL 444794|B.1|Australia|2020-03-26	0.0002687699	Oceania
Oceania|hCoV-19/Australia/SAP380/2020|EPI ISL 492145|B.6|Australia|2020-03-20	Oceania|hCoV-19/Australia/QLDID940/2020|EPI ISL 444794|B.1|Australia|2020-03-26	0.0004704215	Oceania
Oceania|hCoV-19/Australia/VIC129/2020|EPI ISL 419732|B|Australia|2020-03-20	Oceania|hCoV-19/Australia/QLDID940/2020|EPI ISL 444794|B.1|Australia|2020-03-26	0.0003023715	Oceania
Oceania|hCoV-19/Australia/VIC214/2020|EPI ISL 419909|B.1|Australia|2020-03-20	Oceania|hCoV-19/Australia/QLDID940/2020|EPI ISL 444794|B.1|Australia|2020-03-26	0.0001007633	Oceania
Oceania|hCoV-19/Australia/VIC339/2020|EPI ISL 426648|B.1.1.71|Australia|2020-03-20	Oceania|hCoV-19/Australia/QLDID940/2020|EPI ISL 444794|B.1|Australia|2020-03-26	0.0003359819	Oceania
Oceania|hCoV-19/Australia/VIC342/2020|EPI ISL 426651|B.31|Australia|2020-03-20	Oceania|hCoV-19/Australia/QLDID940/2020|EPI ISL 444794|B.1|Australia|2020-03-26	0.0005376868	Oceania
Oceania|hCoV-19/Australia/NSW2043/2020|EPI ISL 500614|B.1.98|Australia|2020-03-20	Oceania|hCoV-19/Australia/QLDID940/2020|EPI ISL 444794|B.1|Australia|2020-03-26	0.0001679486	Oceania
Oceania|hCoV-19/New Zealand/20VR1276/2020|EPI ISL 456201|B.31|New Zealand|2020-03-20	Oceania|hCoV-19/Australia/QLDID940/2020|EPI ISL 444794|B.1|Australia|2020-03-26	0.0006722023	Oceania
Oceania|hCoV-19/Australia/VIC216/2020|EPI ISL 419911|B.1|Australia|2020-03-20	Oceania|hCoV-19/Australia/QLDID940/2020|EPI ISL 444794|B.1|Australia|2020-03-26	0.0001007604	Oceania
Oceania|hCoV-19/Australia/VIC341/2020|EPI ISL 426650|B.1.5|Australia|2020-03-20	Oceania|hCoV-19/Australia/QLDID940/2020|EPI ISL 444794|B.1|Australia|2020-03-26	0.0002351512	Oceania
Oceania|hCoV-19/Australia/VIC211/2020|EPI ISL 419906|B.1|Australia|2020-03-20	Oceania|hCoV-19/Australia/QLDID940/2020|EPI ISL 444794|B.1|Australia|2020-03-26	0.0001007650	Oceania
Oceania|hCoV-19/Australia/VIC114/2020|EPI ISL 419725|B.1.5|Australia|2020-03-20	Oceania|hCoV-19/Australia/QLDID940/2020|EPI ISL 444794|B.1|Australia|2020-03-26	0.0001679534	Oceania
Oceania|hCoV-19/Australia/NSW2207/2020|EPI ISL 500665|B.1.1|Australia|2020-03-21	Oceania|hCoV-19/Australia/QLDID940/2020|EPI ISL 444794|B.1|Australia|2020-03-26	0.0002687745	Oceania
Oceania|hCoV-19/Australia/VIC234/2020|EPI ISL 419929|B.1.272|Australia|2020-03-21	Oceania|hCoV-19/Australia/QLDID940/2020|EPI ISL 444794|B.1|Australia|2020-03-26	0.0002015425	Oceania
Oceania|hCoV-19/Australia/SAP370/2020|EPI ISL 492135|B.1.5|Australia|2020-03-21	Oceania|hCoV-19/Australia/QLDID940/2020|EPI ISL 444794|B.1|Australia|2020-03-26	0.0002351553	Oceania
Oceania|hCoV-19/Australia/VIC236/2020|EPI ISL 419931|B.1|Australia|2020-03-21	Oceania|hCoV-19/Australia/QLDID940/2020|EPI ISL 444794|B.1|Australia|2020-03-26	0.0001007633	Oceania
Oceania|hCoV-19/Australia/VIC249/2020|EPI ISL 419944|B.1.1.254|Australia|2020-03-21	Oceania|hCoV-19/Australia/QLDID940/2020|EPI ISL 444794|B.1|Australia|2020-03-26	0.0003023723	Oceania
Oceania|hCoV-19/Australia/VIC242/2020|EPI ISL 419937|B|Australia|2020-03-21	Oceania|hCoV-19/Australia/QLDID940/2020|EPI ISL 444794|B.1|Australia|2020-03-26	0.0003023715	Oceania
Oceania|hCoV-19/Australia/VIC238/2020|EPI ISL 419933|B.1.1|Australia|2020-03-21	Oceania|hCoV-19/Australia/QLDID940/2020|EPI ISL 444794|B.1|Australia|2020-03-26	0.0002351620	Oceania
Oceania|hCoV-19/Australia/VIC354/2020|EPI ISL 426662|B.1.1.1|Australia|2020-03-21	Oceania|hCoV-19/Australia/QLDID940/2020|EPI ISL 444794|B.1|Australia|2020-03-26	0.0005040535	Oceania
Oceania|hCoV-19/Australia/VIC258/2020|EPI ISL 419951|B.1|Australia|2020-03-21	Oceania|hCoV-19/Australia/QLDID940/2020|EPI ISL 444794|B.1|Australia|2020-03-26	0.0001343500	Oceania
Oceania|hCoV-19/Australia/VIC353/2020|EPI ISL 426661|B.1.1|Australia|2020-03-21	Oceania|hCoV-19/Australia/QLDID940/2020|EPI ISL 444794|B.1|Australia|2020-03-26	0.0002687621	Oceania
Oceania|hCoV-19/Australia/NSW2259/2020|EPI ISL 500696|B.1.1|Australia|2020-03-21	Oceania|hCoV-19/Australia/QLDID940/2020|EPI ISL 444794|B.1|Australia|2020-03-26	0.0003023775	Oceania
Oceania|hCoV-19/Australia/VIC261/2020|EPI ISL 419954|B.1|Australia|2020-03-21	Oceania|hCoV-19/Australia/QLDID940/2020|EPI ISL 444794|B.1|Australia|2020-03-26	0.0001007604	Oceania
Oceania|hCoV-19/Australia/VIC237/2020|EPI ISL 419932|B.6|Australia|2020-03-21	Oceania|hCoV-19/Australia/QLDID940/2020|EPI ISL 444794|B.1|Australia|2020-03-26	0.0005712776	Oceania
Oceania|hCoV-19/Australia/VIC246/2020|EPI ISL 419941|B.1|Australia|2020-03-21	Oceania|hCoV-19/Australia/QLDID940/2020|EPI ISL 444794|B.1|Australia|2020-03-26	0.0001343623	Oceania
Oceania|hCoV-19/Australia/VIC230/2020|EPI ISL 419925|B.1.1|Australia|2020-03-21	Oceania|hCoV-19/Australia/QLDID940/2020|EPI ISL 444794|B.1|Australia|2020-03-26	0.0002688163	Oceania
Oceania|hCoV-19/Australia/SAP382/2020|EPI ISL 492147|B.40|Australia|2020-03-21	Oceania|hCoV-19/Australia/QLDID940/2020|EPI ISL 444794|B.1|Australia|2020-03-26	0.0004704350	Oceania
Oceania|hCoV-19/Australia/VIC243/2020|EPI ISL 419938|B.1|Australia|2020-03-21	Oceania|hCoV-19/Australia/QLDID940/2020|EPI ISL 444794|B.1|Australia|2020-03-26	0.0001343500	Oceania
Oceania|hCoV-19/Australia/VIC362/2020|EPI ISL 426670|B.1.1|Australia|2020-03-22	Oceania|hCoV-19/Australia/QLDID940/2020|EPI ISL 444794|B.1|Australia|2020-03-26	0.0003023723	Oceania
Oceania|hCoV-19/Australia/VIC275/2020|EPI ISL 419968|B.1|Australia|2020-03-22	Oceania|hCoV-19/Australia/QLDID940/2020|EPI ISL 444794|B.1|Australia|2020-03-26	0.0002015518	Oceania
Oceania|hCoV-19/Australia/VIC373/2020|EPI ISL 426680|B|Australia|2020-03-22	Oceania|hCoV-19/Australia/QLDID940/2020|EPI ISL 444794|B.1|Australia|2020-03-26	0.0002351485	Oceania
Oceania|hCoV-19/Australia/VIC269/2020|EPI ISL 419962|B.1.1|Australia|2020-03-22	Oceania|hCoV-19/Australia/QLDID940/2020|EPI ISL 444794|B.1|Australia|2020-03-26	0.0003023636	Oceania
Oceania|hCoV-19/Australia/VIC367/2020|EPI ISL 426675|A.2|Australia|2020-03-22	Oceania|hCoV-19/Australia/QLDID940/2020|EPI ISL 444794|B.1|Australia|2020-03-26	0.0005376466	Oceania
Oceania|hCoV-19/Australia/VIC285/2020|EPI ISL 419976|B.1.5|Australia|2020-03-22	Oceania|hCoV-19/Australia/QLDID940/2020|EPI ISL 444794|B.1|Australia|2020-03-26	0.0001679486	Oceania
Oceania|hCoV-19/Australia/VIC278/2020|EPI ISL 419971|B.1.5|Australia|2020-03-22	Oceania|hCoV-19/Australia/QLDID940/2020|EPI ISL 444794|B.1|Australia|2020-03-26	0.0002351445	Oceania
Oceania|hCoV-19/Australia/QLD1010/2020|EPI ISL 530270|B.6|Australia|2020-03-22	Oceania|hCoV-19/Australia/QLDID940/2020|EPI ISL 444794|B.1|Australia|2020-03-26	0.0005040246	Oceania
Oceania|hCoV-19/Australia/NSW2265/2020|EPI ISL 500700|B.1.370|Australia|2020-03-22	Oceania|hCoV-19/Australia/QLDID940/2020|EPI ISL 444794|B.1|Australia|2020-03-26	0.0001343906	Oceania
Oceania|hCoV-19/Australia/VIC276/2020|EPI ISL 419969|B.6|Australia|2020-03-22	Oceania|hCoV-19/Australia/QLDID940/2020|EPI ISL 444794|B.1|Australia|2020-03-26	0.0005376466	Oceania
Oceania|hCoV-19/Australia/SAP383/2020|EPI ISL 492148|B.1.5|Australia|2020-03-22	Oceania|hCoV-19/Australia/QLDID940/2020|EPI ISL 444794|B.1|Australia|2020-03-26	0.0002015483	Oceania
Oceania|hCoV-19/Australia/ACT0071/2020|EPI ISL 498531|B.40|Australia|2020-03-22	Oceania|hCoV-19/Australia/QLDID940/2020|EPI ISL 444794|B.1|Australia|2020-03-26	0.0005040566	Oceania
Oceania|hCoV-19/Australia/VIC134/2020|EPI ISL 419827|B.1.1|Australia|2020-03-22	Oceania|hCoV-19/Australia/QLDID940/2020|EPI ISL 444794|B.1|Australia|2020-03-26	0.0003023775	Oceania
Oceania|hCoV-19/Australia/VIC283/2020|EPI ISL 419974|B.1|Australia|2020-03-22	Oceania|hCoV-19/Australia/QLDID940/2020|EPI ISL 444794|B.1|Australia|2020-03-26	0.0002351594	Oceania
Oceania|hCoV-19/Australia/NSW2244/2020|EPI ISL 500684|B.1|Australia|2020-03-22	Oceania|hCoV-19/Australia/QLDID940/2020|EPI ISL 444794|B.1|Australia|2020-03-26	0.0001007650	Oceania
Oceania|hCoV-19/Australia/VIC267/2020|EPI ISL 419960|B.1|Australia|2020-03-22	Oceania|hCoV-19/Australia/QLDID940/2020|EPI ISL 444794|B.1|Australia|2020-03-26	0.0001007650	Oceania
Oceania|hCoV-19/Australia/VIC287/2020|EPI ISL 419978|B.1|Australia|2020-03-22	Oceania|hCoV-19/Australia/QLDID940/2020|EPI ISL 444794|B.1|Australia|2020-03-26	0.0001007604	Oceania
Oceania|hCoV-19/New Zealand/20VR1451/2020|EPI ISL 456218|B.3|New Zealand|2020-03-23	Oceania|hCoV-19/Australia/QLDID940/2020|EPI ISL 444794|B.1|Australia|2020-03-26	0.0004367882	Oceania
Oceania|hCoV-19/Australia/VIC299/2020|EPI ISL 419990|B.40|Australia|2020-03-23	Oceania|hCoV-19/Australia/QLDID940/2020|EPI ISL 444794|B.1|Australia|2020-03-26	0.0004368110	Oceania
Oceania|hCoV-19/Australia/SAP336/2020|EPI ISL 483113|B.1.5|Australia|2020-03-23	Oceania|hCoV-19/Australia/QLDID940/2020|EPI ISL 444794|B.1|Australia|2020-03-26	0.0001679564	Oceania
Oceania|hCoV-19/Australia/QLDID938/2020|EPI ISL 444612|B.1|Australia|2020-03-23	Oceania|hCoV-19/Australia/QLDID940/2020|EPI ISL 444794|B.1|Australia|2020-03-26	0.0001007604	Oceania
Oceania|hCoV-19/Australia/VIC384/2020|EPI ISL 426691|B.1.5|Australia|2020-03-23	Oceania|hCoV-19/Australia/QLDID940/2020|EPI ISL 444794|B.1|Australia|2020-03-26	0.0002351553	Oceania
Oceania|hCoV-19/Australia/VIC309/2020|EPI ISL 420000|B.1.1|Australia|2020-03-23	Oceania|hCoV-19/Australia/QLDID940/2020|EPI ISL 444794|B.1|Australia|2020-03-26	0.0002351620	Oceania
Oceania|hCoV-19/Australia/VIC308/2020|EPI ISL 419999|B.1|Australia|2020-03-23	Oceania|hCoV-19/Australia/QLDID940/2020|EPI ISL 444794|B.1|Australia|2020-03-26	0.0001679535	Oceania
Oceania|hCoV-19/Australia/VIC383/2020|EPI ISL 426690|B.1|Australia|2020-03-23	Oceania|hCoV-19/Australia/QLDID940/2020|EPI ISL 444794|B.1|Australia|2020-03-26	0.0001343500	Oceania
Oceania|hCoV-19/New Zealand/20VR1796/2020|EPI ISL 456255|B.1|New Zealand|2020-03-23	Oceania|hCoV-19/Australia/QLDID940/2020|EPI ISL 444794|B.1|Australia|2020-03-26	0.0002351553	Oceania
Oceania|hCoV-19/Australia/VIC530/2020|EPI ISL 426796|B.1|Australia|2020-03-23	Oceania|hCoV-19/Australia/QLDID940/2020|EPI ISL 444794|B.1|Australia|2020-03-26	0.0002015483	Oceania
Oceania|hCoV-19/Australia/VIC301/2020|EPI ISL 419992|B.40|Australia|2020-03-23	Oceania|hCoV-19/Australia/QLDID940/2020|EPI ISL 444794|B.1|Australia|2020-03-26	0.0004031833	Oceania
Oceania|hCoV-19/Australia/VIC389/2020|EPI ISL 426696|B|Australia|2020-03-23	Oceania|hCoV-19/Australia/QLDID940/2020|EPI ISL 444794|B.1|Australia|2020-03-26	0.0004704432	Oceania
Oceania|hCoV-19/New Zealand/20VR1618/2020|EPI ISL 456228|B.1.1.254|New Zealand|2020-03-23	Oceania|hCoV-19/Australia/QLDID940/2020|EPI ISL 444794|B.1|Australia|2020-03-26	0.0003023723	Oceania
Oceania|hCoV-19/New Zealand/20VR1626/2020|EPI ISL 456236|B.31|New Zealand|2020-03-23	Oceania|hCoV-19/Australia/QLDID940/2020|EPI ISL 444794|B.1|Australia|2020-03-26	0.0006049399	Oceania
Oceania|hCoV-19/Australia/VIC300/2020|EPI ISL 419991|B.1.5|Australia|2020-03-23	Oceania|hCoV-19/Australia/QLDID940/2020|EPI ISL 444794|B.1|Australia|2020-03-26	0.0002351445	Oceania
Oceania|hCoV-19/Australia/VIC296/2020|EPI ISL 419987|B.1.1|Australia|2020-03-23	Oceania|hCoV-19/Australia/QLDID940/2020|EPI ISL 444794|B.1|Australia|2020-03-26	0.0003023775	Oceania
Oceania|hCoV-19/Australia/VIC312/2020|EPI ISL 420003|B.1|Australia|2020-03-23	Oceania|hCoV-19/Australia/QLDID940/2020|EPI ISL 444794|B.1|Australia|2020-03-26	0.0002687591	Oceania
Oceania|hCoV-19/Australia/QLD985/2020|EPI ISL 530265|B.1|Australia|2020-03-24	Oceania|hCoV-19/Australia/QLDID940/2020|EPI ISL 444794|B.1|Australia|2020-03-26	0.0002351594	Oceania
Oceania|hCoV-19/Australia/QLDID941/2020|EPI ISL 447594|B.1.1|Australia|2020-03-24	Oceania|hCoV-19/Australia/QLDID940/2020|EPI ISL 444794|B.1|Australia|2020-03-26	0.0002687745	Oceania
Oceania|hCoV-19/Australia/VIC13741/2020|EPI ISL 563820|B.40|Australia|2020-03-24	Oceania|hCoV-19/Australia/QLDID940/2020|EPI ISL 444794|B.1|Australia|2020-03-26	0.0005040246	Oceania
Oceania|hCoV-19/Australia/VIC395/2020|EPI ISL 426698|B.1|Australia|2020-03-24	Oceania|hCoV-19/Australia/QLDID940/2020|EPI ISL 444794|B.1|Australia|2020-03-26	0.0002351486	Oceania
Oceania|hCoV-19/New Zealand/20VR1581/2020|EPI ISL 456223|B.1.1|New Zealand|2020-03-24	Oceania|hCoV-19/Australia/QLDID940/2020|EPI ISL 444794|B.1|Australia|2020-03-26	0.0003023775	Oceania
Oceania|hCoV-19/Australia/VIC315/2020|EPI ISL 420006|B.1.1|Australia|2020-03-24	Oceania|hCoV-19/Australia/QLDID940/2020|EPI ISL 444794|B.1|Australia|2020-03-26	0.0002687621	Oceania
Oceania|hCoV-19/Australia/VIC541/2020|EPI ISL 426806|B.1.5|Australia|2020-03-24	Oceania|hCoV-19/Australia/QLDID940/2020|EPI ISL 444794|B.1|Australia|2020-03-26	0.0002015518	Oceania
Oceania|hCoV-19/Australia/VIC449/2020|EPI ISL 426745|B.1|Australia|2020-03-24	Oceania|hCoV-19/Australia/QLDID940/2020|EPI ISL 444794|B.1|Australia|2020-03-26	0.0002351594	Oceania
Oceania|hCoV-19/Australia/VIC394/2020|EPI ISL 426697|B.1.1.296|Australia|2020-03-24	Oceania|hCoV-19/Australia/QLDID940/2020|EPI ISL 444794|B.1|Australia|2020-03-26	0.0003359974	Oceania
Oceania|hCoV-19/Australia/SAP244/2020|EPI ISL 468002|B.1.1.1|Australia|2020-03-24	Oceania|hCoV-19/Australia/QLDID940/2020|EPI ISL 444794|B.1|Australia|2020-03-26	0.0004032064	Oceania
Oceania|hCoV-19/Guam/GU-NHG-02/2020|EPI ISL 444610|B.6|Guam|2020-03-24	Oceania|hCoV-19/Australia/QLDID940/2020|EPI ISL 444794|B.1|Australia|2020-03-26	0.0004367908	Oceania
Oceania|hCoV-19/Australia/VIC325/2020|EPI ISL 420016|B.31|Australia|2020-03-24	Oceania|hCoV-19/Australia/QLDID940/2020|EPI ISL 444794|B.1|Australia|2020-03-26	0.0005376868	Oceania
Oceania|hCoV-19/Australia/VIC321/2020|EPI ISL 420012|B.1|Australia|2020-03-24	Oceania|hCoV-19/Australia/QLDID940/2020|EPI ISL 444794|B.1|Australia|2020-03-26	0.0001007604	Oceania
Oceania|hCoV-19/Australia/WA56/2020|EPI ISL 470873|B.1|Australia|2020-03-24	Oceania|hCoV-19/Australia/QLDID940/2020|EPI ISL 444794|B.1|Australia|2020-03-26	0.0001343983	Oceania
Oceania|hCoV-19/Australia/VIC540/2020|EPI ISL 426805|B.1|Australia|2020-03-24	Oceania|hCoV-19/Australia/QLDID940/2020|EPI ISL 444794|B.1|Australia|2020-03-26	0.0002351486	Oceania
Oceania|hCoV-19/Australia/QLD986/2020|EPI ISL 530266|B.1.5|Australia|2020-03-24	Oceania|hCoV-19/Australia/QLDID940/2020|EPI ISL 444794|B.1|Australia|2020-03-26	0.0002351512	Oceania
Oceania|hCoV-19/Australia/QLDID939/2020|EPI ISL 444793|B.1.265|Australia|2020-03-24	Oceania|hCoV-19/Australia/QLDID940/2020|EPI ISL 444794|B.1|Australia|2020-03-26	0.0001343697	Oceania
Oceania|hCoV-19/Australia/VIC555/2020|EPI ISL 426816|B.1.3|Australia|2020-03-25	Oceania|hCoV-19/Australia/QLDID940/2020|EPI ISL 444794|B.1|Australia|2020-03-26	0.0001343635	Oceania
Oceania|hCoV-19/Australia/QLDID935/2020|EPI ISL 436097|B.1.5|Australia|2020-03-25	Oceania|hCoV-19/Australia/QLDID940/2020|EPI ISL 444794|B.1|Australia|2020-03-26	0.0002351553	Oceania
Oceania|hCoV-19/Australia/VIC548/2020|EPI ISL 426811|B.1.1|Australia|2020-03-25	Oceania|hCoV-19/Australia/QLDID940/2020|EPI ISL 444794|B.1|Australia|2020-03-26	0.0002687745	Oceania
Oceania|hCoV-19/Australia/SAP242/2020|EPI ISL 468023|B.1|Australia|2020-03-25	Oceania|hCoV-19/Australia/QLDID940/2020|EPI ISL 444794|B.1|Australia|2020-03-26	0.0001007604	Oceania
Oceania|hCoV-19/Australia/VIC535/2020|EPI ISL 426801|B|Australia|2020-03-25	Oceania|hCoV-19/Australia/QLDID940/2020|EPI ISL 444794|B.1|Australia|2020-03-26	0.0003695803	Oceania
Oceania|hCoV-19/New Zealand/20VR1765/2020|EPI ISL 536789|B.31|New Zealand|2020-03-25	Oceania|hCoV-19/Australia/QLDID940/2020|EPI ISL 444794|B.1|Australia|2020-03-26	0.0006049399	Oceania
Oceania|hCoV-19/Australia/VIC597/2020|EPI ISL 426854|B.1.1|Australia|2020-03-25	Oceania|hCoV-19/Australia/QLDID940/2020|EPI ISL 444794|B.1|Australia|2020-03-26	0.0003023775	Oceania
Oceania|hCoV-19/Australia/SAP256/2020|EPI ISL 468028|B.1|Australia|2020-03-25	Oceania|hCoV-19/Australia/QLDID940/2020|EPI ISL 444794|B.1|Australia|2020-03-26	0.0001007604	Oceania
Oceania|hCoV-19/Australia/VIC566/2020|EPI ISL 426826|B.1|Australia|2020-03-25	Oceania|hCoV-19/Australia/QLDID940/2020|EPI ISL 444794|B.1|Australia|2020-03-26	0.0000671722	Oceania
Oceania|hCoV-19/Australia/SAP273/2020|EPI ISL 468029|B.1.5|Australia|2020-03-25	Oceania|hCoV-19/Australia/QLDID940/2020|EPI ISL 444794|B.1|Australia|2020-03-26	0.0002015483	Oceania
Oceania|hCoV-19/Australia/QLD962/2020|EPI ISL 530241|B.1|Australia|2020-03-25	Oceania|hCoV-19/Australia/QLDID940/2020|EPI ISL 444794|B.1|Australia|2020-03-26	0.0002015518	Oceania
Oceania|hCoV-19/Australia/SAP263/2020|EPI ISL 468022|A|Australia|2020-03-25	Oceania|hCoV-19/Australia/QLDID940/2020|EPI ISL 444794|B.1|Australia|2020-03-26	0.0005040535	Oceania
Oceania|hCoV-19/Australia/VIC571/2020|EPI ISL 426831|B.1.370|Australia|2020-03-25	Oceania|hCoV-19/Australia/QLDID940/2020|EPI ISL 444794|B.1|Australia|2020-03-26	0.0001679409	Oceania
Oceania|hCoV-19/Australia/VIC561/2020|EPI ISL 426822|B.1.1|Australia|2020-03-25	Oceania|hCoV-19/Australia/QLDID940/2020|EPI ISL 444794|B.1|Australia|2020-03-26	0.0003359819	Oceania
Oceania|hCoV-19/Australia/QLD960/2020|EPI ISL 530242|B.1.1|Australia|2020-03-25	Oceania|hCoV-19/Australia/QLDID940/2020|EPI ISL 444794|B.1|Australia|2020-03-26	0.0002351620	Oceania
Oceania|hCoV-19/Australia/NSW166/2020|EPI ISL 427771|B.1.1|Australia|2020-03-25	Oceania|hCoV-19/Australia/QLDID940/2020|EPI ISL 444794|B.1|Australia|2020-03-26	0.0002721940	Oceania
Oceania|hCoV-19/Australia/NSW221/2020|EPI ISL 451487|B.6|Australia|2020-03-25	Oceania|hCoV-19/Australia/QLDID940/2020|EPI ISL 444794|B.1|Australia|2020-03-26	0.0005444626	Oceania
Oceania|hCoV-19/Australia/VIC617/2020|EPI ISL 426872|B.1|Australia|2020-03-26	Oceania|hCoV-19/Australia/QLDID940/2020|EPI ISL 444794|B.1|Australia|2020-03-26	0.0001007650	Oceania
Oceania|hCoV-19/New Zealand/20VR1783/2020|EPI ISL 456252|B.31|New Zealand|2020-03-26	Oceania|hCoV-19/Australia/QLDID940/2020|EPI ISL 444794|B.1|Australia|2020-03-26	0.0006385607	Oceania
Oceania|hCoV-19/Australia/NSW2435/2020|EPI ISL 527016|B.1.5|Australia|2020-03-26	Oceania|hCoV-19/Australia/QLDID940/2020|EPI ISL 444794|B.1|Australia|2020-03-26	0.0001679534	Oceania
Oceania|hCoV-19/Australia/VIC942/2020|EPI ISL 430639|B.1|Australia|2020-03-26	Oceania|hCoV-19/Australia/QLDID940/2020|EPI ISL 444794|B.1|Australia|2020-03-26	0.0001679486	Oceania
Oceania|hCoV-19/Australia/QLD1012/2020|EPI ISL 530272|B.40|Australia|2020-03-26	Oceania|hCoV-19/Australia/QLDID940/2020|EPI ISL 444794|B.1|Australia|2020-03-26	0.0004368034	Oceania
Oceania|hCoV-19/Australia/SAP319/2020|EPI ISL 483099|B.1.1|Australia|2020-03-26	Oceania|hCoV-19/Australia/QLDID940/2020|EPI ISL 444794|B.1|Australia|2020-03-26	0.0003695707	Oceania
Oceania|hCoV-19/Australia/SAP246/2020|EPI ISL 468014|B.1.153|Australia|2020-03-26	Oceania|hCoV-19/Australia/QLDID940/2020|EPI ISL 444794|B.1|Australia|2020-03-26	0.0002015576	Oceania
Oceania|hCoV-19/New Zealand/20VR1773/2020|EPI ISL 456244|B.1.1|New Zealand|2020-03-26	Oceania|hCoV-19/Australia/QLDID940/2020|EPI ISL 444794|B.1|Australia|2020-03-26	0.0003023775	Oceania
Oceania|hCoV-19/Guam/GU NHG 01/2020|EPI ISL 444998|B.6|Guam|2020-03-26	Oceania|hCoV-19/Australia/QLDID940/2020|EPI ISL 444794|B.1|Australia|2020-03-26	0.0005376218	Oceania
Oceania|hCoV-19/Australia/QLD965/2020|EPI ISL 530244|B.1.5|Australia|2020-03-26	Oceania|hCoV-19/Australia/QLDID940/2020|EPI ISL 444794|B.1|Australia|2020-03-26	0.0002015518	Oceania
Oceania|hCoV-19/Australia/VIC458/2020|EPI ISL 426752|B.1.255|Australia|2020-03-26	Oceania|hCoV-19/Australia/QLDID940/2020|EPI ISL 444794|B.1|Australia|2020-03-26	0.0001343500	Oceania
Oceania|hCoV-19/Australia/SAP051/2020|EPI ISL 451090|B.1.255|Australia|2020-03-26	Oceania|hCoV-19/Australia/QLDID940/2020|EPI ISL 444794|B.1|Australia|2020-03-26	0.0002015425	Oceania
Oceania|hCoV-19/Australia/SAP052/2020|EPI ISL 451091|B.1|Australia|2020-03-26	Oceania|hCoV-19/Australia/QLDID940/2020|EPI ISL 444794|B.1|Australia|2020-03-26	0.0002351594	Oceania
Oceania|hCoV-19/Australia/NSW02/2020|EPI ISL 408976|B|Australia|2020-01-22	Oceania|hCoV-19/New Zealand/20VR1779/2020|EPI ISL 456248|B.1|New Zealand|2020-03-26	0.0003364202	Oceania
Oceania|hCoV-19/Australia/NSW01/2020|EPI ISL 407893|A|Australia|2020-01-24	Oceania|hCoV-19/New Zealand/20VR1779/2020|EPI ISL 456248|B.1|New Zealand|2020-03-26	0.0003359414	Oceania
Oceania|hCoV-19/Australia/NSW04/2020|EPI ISL 417030|A|Australia|2020-01-24	Oceania|hCoV-19/New Zealand/20VR1779/2020|EPI ISL 456248|B.1|New Zealand|2020-03-26	0.0004367506	Oceania
Oceania|hCoV-19/Australia/VIC02/2020|EPI ISL 416410|B|Australia|2020-01-24	Oceania|hCoV-19/New Zealand/20VR1779/2020|EPI ISL 456248|B.1|New Zealand|2020-03-26	0.0003390545	Oceania
Oceania|hCoV-19/Australia/VIC01/2020|EPI ISL 406844|B|Australia|2020-01-25	Oceania|hCoV-19/New Zealand/20VR1779/2020|EPI ISL 456248|B.1|New Zealand|2020-03-26	0.0003697012	Oceania
Oceania|hCoV-19/Australia/NSW03/2020|EPI ISL 408977|B|Australia|2020-01-25	Oceania|hCoV-19/New Zealand/20VR1779/2020|EPI ISL 456248|B.1|New Zealand|2020-03-26	0.0003023549	Oceania
Oceania|hCoV-19/Australia/NSW2153/2020|EPI ISL 509505|B.1.5|Australia|2020-01-25	Oceania|hCoV-19/New Zealand/20VR1779/2020|EPI ISL 456248|B.1|New Zealand|2020-03-26	0.0001679647	Oceania
Oceania|hCoV-19/Australia/QLD01/2020|EPI ISL 407894|A|Australia|2020-01-28	Oceania|hCoV-19/New Zealand/20VR1779/2020|EPI ISL 456248|B.1|New Zealand|2020-03-26	0.0004031693	Oceania
Oceania|hCoV-19/Australia/VPRL014/2020|EPI ISL 455603|B.1|Australia|2020-01-30	Oceania|hCoV-19/New Zealand/20VR1779/2020|EPI ISL 456248|B.1|New Zealand|2020-03-26	0.0003359413	Oceania
Oceania|hCoV-19/Australia/QLD02/2020|EPI ISL 407896|A|Australia|2020-01-30	Oceania|hCoV-19/New Zealand/20VR1779/2020|EPI ISL 456248|B.1|New Zealand|2020-03-26	0.0004703835	Oceania
Oceania|hCoV-19/Australia/SA01/2020|EPI ISL 480778|B.1|Australia|2020-01-30	Oceania|hCoV-19/New Zealand/20VR1779/2020|EPI ISL 456248|B.1|New Zealand|2020-03-26	0.0003363933	Oceania
Oceania|hCoV-19/Australia/SA04/2020|EPI ISL 480781|B.1|Australia|2020-01-30	Oceania|hCoV-19/New Zealand/20VR1779/2020|EPI ISL 456248|B.1|New Zealand|2020-03-26	0.0003379505	Oceania
Oceania|hCoV-19/Australia/VIC13/2020|EPI ISL 419733|B|Australia|2020-01-31	Oceania|hCoV-19/New Zealand/20VR1779/2020|EPI ISL 456248|B.1|New Zealand|2020-03-26	0.0004036866	Oceania
Oceania|hCoV-19/Australia/VIC14/2020|EPI ISL 419734|B|Australia|2020-02-02	Oceania|hCoV-19/New Zealand/20VR1779/2020|EPI ISL 456248|B.1|New Zealand|2020-03-26	0.0003072008	Oceania
Oceania|hCoV-19/Australia/QLD03/2020|EPI ISL 410717|A|Australia|2020-02-05	Oceania|hCoV-19/New Zealand/20VR1779/2020|EPI ISL 456248|B.1|New Zealand|2020-03-26	0.0004367756	Oceania
Oceania|hCoV-19/Australia/QLD04/2020|EPI ISL 410718|A|Australia|2020-02-05	Oceania|hCoV-19/New Zealand/20VR1779/2020|EPI ISL 456248|B.1|New Zealand|2020-03-26	0.0004031693	Oceania
Oceania|hCoV-19/Australia/VIC07/2020|EPI ISL 416415|A|Australia|2020-02-08	Oceania|hCoV-19/New Zealand/20VR1779/2020|EPI ISL 456248|B.1|New Zealand|2020-03-26	0.0004367757	Oceania
Oceania|hCoV-19/Australia/SAP097/2020|EPI ISL 468039|B|Australia|2020-02-22	Oceania|hCoV-19/New Zealand/20VR1779/2020|EPI ISL 456248|B.1|New Zealand|2020-03-26	0.0003695771	Oceania
Oceania|hCoV-19/Australia/WA11/2020|EPI ISL 420456|B|Australia|2020-02-22	Oceania|hCoV-19/New Zealand/20VR1779/2020|EPI ISL 456248|B.1|New Zealand|2020-03-26	0.0003695973	Oceania
Oceania|hCoV-19/Australia/WA34/2020|EPI ISL 470851|B|Australia|2020-02-27	Oceania|hCoV-19/New Zealand/20VR1779/2020|EPI ISL 456248|B.1|New Zealand|2020-03-26	0.0003695601	Oceania
Oceania|hCoV-19/New Zealand/20VR0174/2020|EPI ISL 413490|B.4|New Zealand|2020-02-27	Oceania|hCoV-19/New Zealand/20VR1779/2020|EPI ISL 456248|B.1|New Zealand|2020-03-26	0.0004368893	Oceania
Oceania|hCoV-19/Australia/NSW05/2020|EPI ISL 412975|B.4|Australia|2020-02-28	Oceania|hCoV-19/New Zealand/20VR1779/2020|EPI ISL 456248|B.1|New Zealand|2020-03-26	0.0004704403	Oceania
Oceania|hCoV-19/Australia/QLDID922/2020|EPI ISL 418799|B|Australia|2020-02-28	Oceania|hCoV-19/New Zealand/20VR1779/2020|EPI ISL 456248|B.1|New Zealand|2020-03-26	0.0004367631	Oceania
Oceania|hCoV-19/Australia/NSW09/2020|EPI ISL 413595|B.4|Australia|2020-02-28	Oceania|hCoV-19/New Zealand/20VR1779/2020|EPI ISL 456248|B.1|New Zealand|2020-03-26	0.0005104354	Oceania
Oceania|hCoV-19/Australia/NSW08/2020|EPI ISL 413594|B|Australia|2020-02-28	Oceania|hCoV-19/New Zealand/20VR1779/2020|EPI ISL 456248|B.1|New Zealand|2020-03-26	0.0002721641	Oceania
Oceania|hCoV-19/Australia/NSW10/2020|EPI ISL 413596|B|Australia|2020-02-28	Oceania|hCoV-19/New Zealand/20VR1779/2020|EPI ISL 456248|B.1|New Zealand|2020-03-26	0.0002721734	Oceania
Oceania|hCoV-19/Australia/NSW219/2020|EPI ISL 427643|B|Australia|2020-02-28	Oceania|hCoV-19/New Zealand/20VR1779/2020|EPI ISL 456248|B.1|New Zealand|2020-03-26	0.0002721827	Oceania
Oceania|hCoV-19/Australia/NSW07/2020|EPI ISL 413214|B.4|Australia|2020-02-29	Oceania|hCoV-19/New Zealand/20VR1779/2020|EPI ISL 456248|B.1|New Zealand|2020-03-26	0.0004368158	Oceania
Oceania|hCoV-19/Australia/QLD09/2020|EPI ISL 414414|B.4|Australia|2020-02-29	Oceania|hCoV-19/New Zealand/20VR1779/2020|EPI ISL 456248|B.1|New Zealand|2020-03-26	0.0004704268	Oceania
Oceania|hCoV-19/Australia/NSW06/2020|EPI ISL 413213|B.4|Australia|2020-02-29	Oceania|hCoV-19/New Zealand/20VR1779/2020|EPI ISL 456248|B.1|New Zealand|2020-03-26	0.0005040478	Oceania
Oceania|hCoV-19/New Zealand/20VR0189/2020|EPI ISL 416519|B.1.1|New Zealand|2020-03-02	Oceania|hCoV-19/New Zealand/20VR1779/2020|EPI ISL 456248|B.1|New Zealand|2020-03-26	0.0002351621	Oceania
Oceania|hCoV-19/Australia/VIC04/2020|EPI ISL 416412|B.4|Australia|2020-03-02	Oceania|hCoV-19/New Zealand/20VR1779/2020|EPI ISL 456248|B.1|New Zealand|2020-03-26	0.0005712777	Oceania
Oceania|hCoV-19/Australia/NSW11/2020|EPI ISL 413597|B.4|Australia|2020-03-02	Oceania|hCoV-19/New Zealand/20VR1779/2020|EPI ISL 456248|B.1|New Zealand|2020-03-26	0.0004083110	Oceania
Oceania|hCoV-19/Australia/NSW217/2020|EPI ISL 427644|B.4|Australia|2020-03-02	Oceania|hCoV-19/New Zealand/20VR1779/2020|EPI ISL 456248|B.1|New Zealand|2020-03-26	0.0004083249	Oceania
Oceania|hCoV-19/Australia/SAP098/2020|EPI ISL 483066|B.4|Australia|2020-03-03	Oceania|hCoV-19/New Zealand/20VR1779/2020|EPI ISL 456248|B.1|New Zealand|2020-03-26	0.0005040941	Oceania
Oceania|hCoV-19/Australia/NSW15/2020|EPI ISL 417383|B.4|Australia|2020-03-03	Oceania|hCoV-19/New Zealand/20VR1779/2020|EPI ISL 456248|B.1|New Zealand|2020-03-26	0.0005040391	Oceania
Oceania|hCoV-19/New Zealand/20VR1109/2020|EPI ISL 456190|B.31|New Zealand|2020-03-03	Oceania|hCoV-19/New Zealand/20VR1779/2020|EPI ISL 456248|B.1|New Zealand|2020-03-26	0.0006385607	Oceania
Oceania|hCoV-19/Australia/NSW14/2020|EPI ISL 413600|B.4|Australia|2020-03-03	Oceania|hCoV-19/New Zealand/20VR1779/2020|EPI ISL 456248|B.1|New Zealand|2020-03-26	0.0004083158	Oceania
Oceania|hCoV-19/Australia/NSW22/2020|EPI ISL 427649|B.4|Australia|2020-03-03	Oceania|hCoV-19/New Zealand/20VR1779/2020|EPI ISL 456248|B.1|New Zealand|2020-03-26	0.0004423740	Oceania
Oceania|hCoV-19/Australia/VPRL004/2020|EPI ISL 455596|B.4|Australia|2020-03-03	Oceania|hCoV-19/New Zealand/20VR1779/2020|EPI ISL 456248|B.1|New Zealand|2020-03-26	0.0005041280	Oceania
Oceania|hCoV-19/Australia/SAP217/2020|EPI ISL 483073|B|Australia|2020-03-03	Oceania|hCoV-19/New Zealand/20VR1779/2020|EPI ISL 456248|B.1|New Zealand|2020-03-26	0.0004075107	Oceania
Oceania|hCoV-19/Australia/SAP099/2020|EPI ISL 468038|B.4|Australia|2020-03-04	Oceania|hCoV-19/New Zealand/20VR1779/2020|EPI ISL 456248|B.1|New Zealand|2020-03-26	0.0005377364	Oceania
Oceania|hCoV-19/Australia/NSW21/2020|EPI ISL 417386|B.4|Australia|2020-03-04	Oceania|hCoV-19/New Zealand/20VR1779/2020|EPI ISL 456248|B.1|New Zealand|2020-03-26	0.0004704485	Oceania
Oceania|hCoV-19/Australia/WA06/2020|EPI ISL 420534|B.1.98|Australia|2020-03-04	Oceania|hCoV-19/New Zealand/20VR1779/2020|EPI ISL 456248|B.1|New Zealand|2020-03-26	0.0002018543	Oceania
Oceania|hCoV-19/Australia/NSW12/2020|EPI ISL 413598|B.4|Australia|2020-03-04	Oceania|hCoV-19/New Zealand/20VR1779/2020|EPI ISL 456248|B.1|New Zealand|2020-03-26	0.0005104354	Oceania
Oceania|hCoV-19/Australia/NSW23/2020|EPI ISL 427650|B.4|Australia|2020-03-04	Oceania|hCoV-19/New Zealand/20VR1779/2020|EPI ISL 456248|B.1|New Zealand|2020-03-26	0.0004423534	Oceania
Oceania|hCoV-19/Australia/NSW65/2020|EPI ISL 427645|B.4|Australia|2020-03-04	Oceania|hCoV-19/New Zealand/20VR1779/2020|EPI ISL 456248|B.1|New Zealand|2020-03-26	0.0004763904	Oceania
Oceania|hCoV-19/Australia/NSW13/2020|EPI ISL 413599|B.4|Australia|2020-03-04	Oceania|hCoV-19/New Zealand/20VR1779/2020|EPI ISL 456248|B.1|New Zealand|2020-03-26	0.0004423534	Oceania
Oceania|hCoV-19/New Zealand/20VR0195/2020|EPI ISL 534335|B.1.1|New Zealand|2020-03-04	Oceania|hCoV-19/New Zealand/20VR1779/2020|EPI ISL 456248|B.1|New Zealand|2020-03-26	0.0002396455	Oceania
Oceania|hCoV-19/Australia/NSW25/2020|EPI ISL 417388|B.6|Australia|2020-03-05	Oceania|hCoV-19/New Zealand/20VR1779/2020|EPI ISL 456248|B.1|New Zealand|2020-03-26	0.0005040102	Oceania
Oceania|hCoV-19/Australia/NSW18/2020|EPI ISL 417384|B.4|Australia|2020-03-05	Oceania|hCoV-19/New Zealand/20VR1779/2020|EPI ISL 456248|B.1|New Zealand|2020-03-26	0.0005040246	Oceania
Oceania|hCoV-19/Australia/NSW66/2020|EPI ISL 427646|B.4|Australia|2020-03-05	Oceania|hCoV-19/New Zealand/20VR1779/2020|EPI ISL 456248|B.1|New Zealand|2020-03-26	0.0004763904	Oceania
Oceania|hCoV-19/Australia/TAS54/2020|EPI ISL 522729|B.4|Australia|2020-03-05	Oceania|hCoV-19/New Zealand/20VR1779/2020|EPI ISL 456248|B.1|New Zealand|2020-03-26	0.0004736065	Oceania
Oceania|hCoV-19/New Zealand/20VR0206/2020|EPI ISL 416526|B.4|New Zealand|2020-03-05	Oceania|hCoV-19/New Zealand/20VR1779/2020|EPI ISL 456248|B.1|New Zealand|2020-03-26	0.0004793978	Oceania
Oceania|hCoV-19/Australia/NSW24/2020|EPI ISL 417387|B.4|Australia|2020-03-06	Oceania|hCoV-19/New Zealand/20VR1779/2020|EPI ISL 456248|B.1|New Zealand|2020-03-26	0.0005040479	Oceania
Oceania|hCoV-19/Australia/NSW19/2020|EPI ISL 417385|B.4|Australia|2020-03-06	Oceania|hCoV-19/New Zealand/20VR1779/2020|EPI ISL 456248|B.1|New Zealand|2020-03-26	0.0005040391	Oceania
Oceania|hCoV-19/Australia/NSW155/2020|EPI ISL 427647|B.1.1|Australia|2020-03-06	Oceania|hCoV-19/New Zealand/20VR1779/2020|EPI ISL 456248|B.1|New Zealand|2020-03-26	0.0002381537	Oceania
Oceania|hCoV-19/Australia/NSW33/2020|EPI ISL 427654|B.4|Australia|2020-03-06	Oceania|hCoV-19/New Zealand/20VR1779/2020|EPI ISL 456248|B.1|New Zealand|2020-03-26	0.0004423741	Oceania
Oceania|hCoV-19/Australia/VPRL002/2020|EPI ISL 455595|B|Australia|2020-03-06	Oceania|hCoV-19/New Zealand/20VR1779/2020|EPI ISL 456248|B.1|New Zealand|2020-03-26	0.0004032238	Oceania
Oceania|hCoV-19/Australia/VIC06/2020|EPI ISL 416414|B.4|Australia|2020-03-06	Oceania|hCoV-19/New Zealand/20VR1779/2020|EPI ISL 456248|B.1|New Zealand|2020-03-26	0.0005128325	Oceania
Oceania|hCoV-19/Australia/VIC18/2020|EPI ISL 419737|B.40|Australia|2020-03-07	Oceania|hCoV-19/New Zealand/20VR1779/2020|EPI ISL 456248|B.1|New Zealand|2020-03-26	0.0006049602	Oceania
Oceania|hCoV-19/Australia/NSW27/2020|EPI ISL 417390|B.1.1|Australia|2020-03-08	Oceania|hCoV-19/New Zealand/20VR1779/2020|EPI ISL 456248|B.1|New Zealand|2020-03-26	0.0003023636	Oceania
Oceania|hCoV-19/Australia/NSW28/2020|EPI ISL 417391|B.4|Australia|2020-03-08	Oceania|hCoV-19/New Zealand/20VR1779/2020|EPI ISL 456248|B.1|New Zealand|2020-03-26	0.0005712940	Oceania
Oceania|hCoV-19/Australia/NSW35/2020|EPI ISL 417393|B.4|Australia|2020-03-08	Oceania|hCoV-19/New Zealand/20VR1779/2020|EPI ISL 456248|B.1|New Zealand|2020-03-26	0.0005444758	Oceania
Oceania|hCoV-19/Australia/NSW29/2020|EPI ISL 427651|B|Australia|2020-03-08	Oceania|hCoV-19/New Zealand/20VR1779/2020|EPI ISL 456248|B.1|New Zealand|2020-03-26	0.0003742792	Oceania
Oceania|hCoV-19/Australia/NSW153/2020|EPI ISL 427653|B.1.1|Australia|2020-03-08	Oceania|hCoV-19/New Zealand/20VR1779/2020|EPI ISL 456248|B.1|New Zealand|2020-03-26	0.0002381537	Oceania
Oceania|hCoV-19/Australia/NSW375/2020|EPI ISL 451635|B.4|Australia|2020-03-08	Oceania|hCoV-19/New Zealand/20VR1779/2020|EPI ISL 456248|B.1|New Zealand|2020-03-26	0.0005444943	Oceania
Oceania|hCoV-19/Australia/NSW252/2020|EPI ISL 451517|B.4|Australia|2020-03-08	Oceania|hCoV-19/New Zealand/20VR1779/2020|EPI ISL 456248|B.1|New Zealand|2020-03-26	0.0004763904	Oceania
Oceania|hCoV-19/Australia/VIC19/2020|EPI ISL 419738|B.39|Australia|2020-03-08	Oceania|hCoV-19/New Zealand/20VR1779/2020|EPI ISL 456248|B.1|New Zealand|2020-03-26	0.0005428757	Oceania
Oceania|hCoV-19/Australia/NSW26/2020|EPI ISL 417389|B.4|Australia|2020-03-09	Oceania|hCoV-19/New Zealand/20VR1779/2020|EPI ISL 456248|B.1|New Zealand|2020-03-26	0.0005713003	Oceania
Oceania|hCoV-19/Australia/VIC23/2020|EPI ISL 419743|B.40|Australia|2020-03-09	Oceania|hCoV-19/New Zealand/20VR1779/2020|EPI ISL 456248|B.1|New Zealand|2020-03-26	0.0005712941	Oceania
Oceania|hCoV-19/Australia/VIC21/2020|EPI ISL 419740|B.40|Australia|2020-03-09	Oceania|hCoV-19/New Zealand/20VR1779/2020|EPI ISL 456248|B.1|New Zealand|2020-03-26	0.0006049120	Oceania
Oceania|hCoV-19/Australia/VIC22/2020|EPI ISL 419742|B.1|Australia|2020-03-09	Oceania|hCoV-19/New Zealand/20VR1779/2020|EPI ISL 456248|B.1|New Zealand|2020-03-26	0.0002015425	Oceania
Oceania|hCoV-19/Australia/NSW154/2020|EPI ISL 427652|B.1.1|Australia|2020-03-09	Oceania|hCoV-19/New Zealand/20VR1779/2020|EPI ISL 456248|B.1|New Zealand|2020-03-26	0.0002381537	Oceania
Oceania|hCoV-19/Australia/NSW2155/2020|EPI ISL 500633|B.4|Australia|2020-03-09	Oceania|hCoV-19/New Zealand/20VR1779/2020|EPI ISL 456248|B.1|New Zealand|2020-03-26	0.0004704582	Oceania
Oceania|hCoV-19/Australia/NSW2154/2020|EPI ISL 500632|B.1.1|Australia|2020-03-09	Oceania|hCoV-19/New Zealand/20VR1779/2020|EPI ISL 456248|B.1|New Zealand|2020-03-26	0.0002687802	Oceania
Oceania|hCoV-19/Australia/VIC26/2020|EPI ISL 419745|B.3|Australia|2020-03-10	Oceania|hCoV-19/New Zealand/20VR1779/2020|EPI ISL 456248|B.1|New Zealand|2020-03-26	0.0003695643	Oceania
Oceania|hCoV-19/Australia/NSW31/2020|EPI ISL 417392|B.4|Australia|2020-03-10	Oceania|hCoV-19/New Zealand/20VR1779/2020|EPI ISL 456248|B.1|New Zealand|2020-03-26	0.0005040391	Oceania
Oceania|hCoV-19/Australia/VIC30/2020|EPI ISL 419749|B.4|Australia|2020-03-10	Oceania|hCoV-19/New Zealand/20VR1779/2020|EPI ISL 456248|B.1|New Zealand|2020-03-26	0.0004704350	Oceania
Oceania|hCoV-19/Australia/VIC36/2020|EPI ISL 419765|B|Australia|2020-03-10	Oceania|hCoV-19/New Zealand/20VR1779/2020|EPI ISL 456248|B.1|New Zealand|2020-03-26	0.0004368034	Oceania
Oceania|hCoV-19/Australia/VIC31/2020|EPI ISL 419750|B.1|Australia|2020-03-10	Oceania|hCoV-19/New Zealand/20VR1779/2020|EPI ISL 456248|B.1|New Zealand|2020-03-26	0.0001343500	Oceania
Oceania|hCoV-19/Australia/NSW36/2020|EPI ISL 417394|B.40|Australia|2020-03-10	Oceania|hCoV-19/New Zealand/20VR1779/2020|EPI ISL 456248|B.1|New Zealand|2020-03-26	0.0004763965	Oceania
Oceania|hCoV-19/Australia/NSW38/2020|EPI ISL 417396|B.6|Australia|2020-03-10	Oceania|hCoV-19/New Zealand/20VR1779/2020|EPI ISL 456248|B.1|New Zealand|2020-03-26	0.0004423461	Oceania
Oceania|hCoV-19/Australia/NSW41/2020|EPI ISL 417399|B.40|Australia|2020-03-10	Oceania|hCoV-19/New Zealand/20VR1779/2020|EPI ISL 456248|B.1|New Zealand|2020-03-26	0.0003742664	Oceania
Oceania|hCoV-19/Australia/NSW44/2020|EPI ISL 417400|B.6|Australia|2020-03-10	Oceania|hCoV-19/New Zealand/20VR1779/2020|EPI ISL 456248|B.1|New Zealand|2020-03-26	0.0004423332	Oceania
Oceania|hCoV-19/Australia/NSW46/2020|EPI ISL 427658|B.3|Australia|2020-03-10	Oceania|hCoV-19/New Zealand/20VR1779/2020|EPI ISL 456248|B.1|New Zealand|2020-03-26	0.0003403389	Oceania
Oceania|hCoV-19/Australia/NSW51/2020|EPI ISL 427660|B.40|Australia|2020-03-10	Oceania|hCoV-19/New Zealand/20VR1779/2020|EPI ISL 456248|B.1|New Zealand|2020-03-26	0.0003742791	Oceania
Oceania|hCoV-19/Australia/NSW376/2020|EPI ISL 451636|B.4|Australia|2020-03-10	Oceania|hCoV-19/New Zealand/20VR1779/2020|EPI ISL 456248|B.1|New Zealand|2020-03-26	0.0004764043	Oceania
Oceania|hCoV-19/Australia/NSW103/2020|EPI ISL 427657|B.1.5|Australia|2020-03-10	Oceania|hCoV-19/New Zealand/20VR1779/2020|EPI ISL 456248|B.1|New Zealand|2020-03-26	0.0001360651	Oceania
Oceania|hCoV-19/Australia/NSW63/2020|EPI ISL 427664|B|Australia|2020-03-10	Oceania|hCoV-19/New Zealand/20VR1779/2020|EPI ISL 456248|B.1|New Zealand|2020-03-26	0.0003062327	Oceania
Oceania|hCoV-19/Australia/NSW49/2020|EPI ISL 427659|B.6|Australia|2020-03-10	Oceania|hCoV-19/New Zealand/20VR1779/2020|EPI ISL 456248|B.1|New Zealand|2020-03-26	0.0004423611	Oceania
Oceania|hCoV-19/Australia/NSW2159/2020|EPI ISL 500637|B.1.5|Australia|2020-03-10	Oceania|hCoV-19/New Zealand/20VR1779/2020|EPI ISL 456248|B.1|New Zealand|2020-03-26	0.0001343651	Oceania
Oceania|hCoV-19/Australia/VIC29/2020|EPI ISL 419748|B.1.1|Australia|2020-03-10	Oceania|hCoV-19/New Zealand/20VR1779/2020|EPI ISL 456248|B.1|New Zealand|2020-03-26	0.0003023839	Oceania
Oceania|hCoV-19/Australia/NSW2139/2020|EPI ISL 500627|B.4|Australia|2020-03-10	Oceania|hCoV-19/New Zealand/20VR1779/2020|EPI ISL 456248|B.1|New Zealand|2020-03-26	0.0005377069	Oceania
Oceania|hCoV-19/New Zealand/20VR0712/2020|EPI ISL 456163|B.1.1|New Zealand|2020-03-11	Oceania|hCoV-19/New Zealand/20VR1779/2020|EPI ISL 456248|B.1|New Zealand|2020-03-26	0.0002351620	Oceania
Oceania|hCoV-19/Australia/QLDID921/2020|EPI ISL 417033|B.6|Australia|2020-03-11	Oceania|hCoV-19/New Zealand/20VR1779/2020|EPI ISL 456248|B.1|New Zealand|2020-03-26	0.0004367909	Oceania
Oceania|hCoV-19/Australia/VIC44/2020|EPI ISL 419767|B.1|Australia|2020-03-11	Oceania|hCoV-19/New Zealand/20VR1779/2020|EPI ISL 456248|B.1|New Zealand|2020-03-26	0.0001679534	Oceania
Oceania|hCoV-19/Australia/VIC39/2020|EPI ISL 419757|B.1|Australia|2020-03-11	Oceania|hCoV-19/New Zealand/20VR1779/2020|EPI ISL 456248|B.1|New Zealand|2020-03-26	0.0002015448	Oceania
Oceania|hCoV-19/Australia/QLDID920/2020|EPI ISL 417032|B.1.5|Australia|2020-03-11	Oceania|hCoV-19/New Zealand/20VR1779/2020|EPI ISL 456248|B.1|New Zealand|2020-03-26	0.0001343561	Oceania
Oceania|hCoV-19/Australia/VIC45/2020|EPI ISL 419802|B.1.1|Australia|2020-03-11	Oceania|hCoV-19/New Zealand/20VR1779/2020|EPI ISL 456248|B.1|New Zealand|2020-03-26	0.0002351621	Oceania
Oceania|hCoV-19/Australia/NSW40/2020|EPI ISL 417398|B.4|Australia|2020-03-11	Oceania|hCoV-19/New Zealand/20VR1779/2020|EPI ISL 456248|B.1|New Zealand|2020-03-26	0.0005104413	Oceania
Oceania|hCoV-19/Australia/NSW52/2020|EPI ISL 417405|B|Australia|2020-03-11	Oceania|hCoV-19/New Zealand/20VR1779/2020|EPI ISL 456248|B.1|New Zealand|2020-03-26	0.0003742665	Oceania
Oceania|hCoV-19/Australia/NSW39/2020|EPI ISL 417397|B.1.5|Australia|2020-03-11	Oceania|hCoV-19/New Zealand/20VR1779/2020|EPI ISL 456248|B.1|New Zealand|2020-03-26	0.0001360604	Oceania
Oceania|hCoV-19/Australia/NSW102/2020|EPI ISL 427656|B.1.5|Australia|2020-03-11	Oceania|hCoV-19/New Zealand/20VR1779/2020|EPI ISL 456248|B.1|New Zealand|2020-03-26	0.0001360651	Oceania
Oceania|hCoV-19/Australia/NSW34/2020|EPI ISL 427655|B.4|Australia|2020-03-11	Oceania|hCoV-19/New Zealand/20VR1779/2020|EPI ISL 456248|B.1|New Zealand|2020-03-26	0.0004764128	Oceania
Oceania|hCoV-19/Australia/VIC38/2020|EPI ISL 419756|B.1.6|Australia|2020-03-11	Oceania|hCoV-19/New Zealand/20VR1779/2020|EPI ISL 456248|B.1|New Zealand|2020-03-26	0.0002351455	Oceania
Oceania|hCoV-19/Australia/NSW218/2020|EPI ISL 427665|B.3|Australia|2020-03-11	Oceania|hCoV-19/New Zealand/20VR1779/2020|EPI ISL 456248|B.1|New Zealand|2020-03-26	0.0003742962	Oceania
Oceania|hCoV-19/Australia/VIC43/2020|EPI ISL 419763|B.1.1|Australia|2020-03-11	Oceania|hCoV-19/New Zealand/20VR1779/2020|EPI ISL 456248|B.1|New Zealand|2020-03-26	0.0002688015	Oceania
Oceania|hCoV-19/Australia/NSW2156/2020|EPI ISL 500634|B.39|Australia|2020-03-11	Oceania|hCoV-19/New Zealand/20VR1779/2020|EPI ISL 456248|B.1|New Zealand|2020-03-26	0.0005040899	Oceania
Oceania|hCoV-19/Australia/TAS124/2020|EPI ISL 522589|B|Australia|2020-03-11	Oceania|hCoV-19/New Zealand/20VR1779/2020|EPI ISL 456248|B.1|New Zealand|2020-03-26	0.0004129488	Oceania
Oceania|hCoV-19/New Zealand/CoV002/2020|EPI ISL 417212|B.31|New Zealand|2020-03-11	Oceania|hCoV-19/New Zealand/20VR1779/2020|EPI ISL 456248|B.1|New Zealand|2020-03-26	0.0005059590	Oceania
Oceania|hCoV-19/Australia/VIC50/2020|EPI ISL 419766|B.1|Australia|2020-03-12	Oceania|hCoV-19/New Zealand/20VR1779/2020|EPI ISL 456248|B.1|New Zealand|2020-03-26	0.0001343500	Oceania
Oceania|hCoV-19/Australia/VIC55/2020|EPI ISL 419776|B|Australia|2020-03-12	Oceania|hCoV-19/New Zealand/20VR1779/2020|EPI ISL 456248|B.1|New Zealand|2020-03-26	0.0004367909	Oceania
Oceania|hCoV-19/Australia/VIC52/2020|EPI ISL 419768|B.1.1.71|Australia|2020-03-12	Oceania|hCoV-19/New Zealand/20VR1779/2020|EPI ISL 456248|B.1|New Zealand|2020-03-26	0.0003359665	Oceania
Oceania|hCoV-19/Australia/VIC58/2020|EPI ISL 419784|B.4|Australia|2020-03-12	Oceania|hCoV-19/New Zealand/20VR1779/2020|EPI ISL 456248|B.1|New Zealand|2020-03-26	0.0004368034	Oceania
Oceania|hCoV-19/Australia/VIC54/2020|EPI ISL 419770|B.1|Australia|2020-03-12	Oceania|hCoV-19/New Zealand/20VR1779/2020|EPI ISL 456248|B.1|New Zealand|2020-03-26	0.0001679534	Oceania
Oceania|hCoV-19/Australia/VIC47/2020|EPI ISL 419759|B.40|Australia|2020-03-12	Oceania|hCoV-19/New Zealand/20VR1779/2020|EPI ISL 456248|B.1|New Zealand|2020-03-26	0.0006049399	Oceania
Oceania|hCoV-19/Australia/NSW50/2020|EPI ISL 417404|B.1.1|Australia|2020-03-12	Oceania|hCoV-19/New Zealand/20VR1779/2020|EPI ISL 456248|B.1|New Zealand|2020-03-26	0.0002721720	Oceania
Oceania|hCoV-19/Australia/NSW254/2020|EPI ISL 451519|B.4|Australia|2020-03-12	Oceania|hCoV-19/New Zealand/20VR1779/2020|EPI ISL 456248|B.1|New Zealand|2020-03-26	0.0005785371	Oceania
Oceania|hCoV-19/Australia/VIC48/2020|EPI ISL 419762|B.1|Australia|2020-03-12	Oceania|hCoV-19/New Zealand/20VR1779/2020|EPI ISL 456248|B.1|New Zealand|2020-03-26	0.0001343544	Oceania
Oceania|hCoV-19/Australia/NSW2158/2020|EPI ISL 500636|B.1.5|Australia|2020-03-12	Oceania|hCoV-19/New Zealand/20VR1779/2020|EPI ISL 456248|B.1|New Zealand|2020-03-26	0.0001679647	Oceania
Oceania|hCoV-19/Australia/VIC49/2020|EPI ISL 419764|B.1|Australia|2020-03-12	Oceania|hCoV-19/New Zealand/20VR1779/2020|EPI ISL 456248|B.1|New Zealand|2020-03-26	0.0001679973	Oceania
Oceania|hCoV-19/New Zealand/20VR0334/2020|EPI ISL 456157|B.1|New Zealand|2020-03-12	Oceania|hCoV-19/New Zealand/20VR1779/2020|EPI ISL 456248|B.1|New Zealand|2020-03-26	0.0001711502	Oceania
Oceania|hCoV-19/Australia/VIC62/2020|EPI ISL 419774|B.1|Australia|2020-03-13	Oceania|hCoV-19/New Zealand/20VR1779/2020|EPI ISL 456248|B.1|New Zealand|2020-03-26	0.0001679535	Oceania
Oceania|hCoV-19/Australia/NSW2011/2020|EPI ISL 500598|B.4|Australia|2020-03-13	Oceania|hCoV-19/New Zealand/20VR1779/2020|EPI ISL 456248|B.1|New Zealand|2020-03-26	0.0006049467	Oceania
Oceania|hCoV-19/Australia/VIC66/2020|EPI ISL 419780|B.4|Australia|2020-03-13	Oceania|hCoV-19/New Zealand/20VR1779/2020|EPI ISL 456248|B.1|New Zealand|2020-03-26	0.0004368034	Oceania
Oceania|hCoV-19/Australia/VIC70/2020|EPI ISL 419786|B|Australia|2020-03-13	Oceania|hCoV-19/New Zealand/20VR1779/2020|EPI ISL 456248|B.1|New Zealand|2020-03-26	0.0004031833	Oceania
Oceania|hCoV-19/Australia/WA02/2020|EPI ISL 420532|B.1.98|Australia|2020-03-13	Oceania|hCoV-19/New Zealand/20VR1779/2020|EPI ISL 456248|B.1|New Zealand|2020-03-26	0.0001682085	Oceania
Oceania|hCoV-19/Australia/NSW45/2020|EPI ISL 417401|B.6|Australia|2020-03-13	Oceania|hCoV-19/New Zealand/20VR1779/2020|EPI ISL 456248|B.1|New Zealand|2020-03-26	0.0004082991	Oceania
Oceania|hCoV-19/Australia/NSW47/2020|EPI ISL 417402|B.1.5|Australia|2020-03-13	Oceania|hCoV-19/New Zealand/20VR1779/2020|EPI ISL 456248|B.1|New Zealand|2020-03-26	0.0002041110	Oceania
Oceania|hCoV-19/Australia/NSW607/2020|EPI ISL 490017|B.40|Australia|2020-03-13	Oceania|hCoV-19/New Zealand/20VR1779/2020|EPI ISL 456248|B.1|New Zealand|2020-03-26	0.0003742792	Oceania
Oceania|hCoV-19/Australia/NSW592/2020|EPI ISL 478704|B.1.5|Australia|2020-03-13	Oceania|hCoV-19/New Zealand/20VR1779/2020|EPI ISL 456248|B.1|New Zealand|2020-03-26	0.0001360651	Oceania
Oceania|hCoV-19/Australia/NSW2147/2020|EPI ISL 500628|B.1.5|Australia|2020-03-13	Oceania|hCoV-19/New Zealand/20VR1779/2020|EPI ISL 456248|B.1|New Zealand|2020-03-26	0.0002015652	Oceania
Oceania|hCoV-19/Australia/VIC64/2020|EPI ISL 419778|B.1|Australia|2020-03-13	Oceania|hCoV-19/New Zealand/20VR1779/2020|EPI ISL 456248|B.1|New Zealand|2020-03-26	0.0002019494	Oceania
Oceania|hCoV-19/Australia/VIC61/2020|EPI ISL 419773|B|Australia|2020-03-13	Oceania|hCoV-19/New Zealand/20VR1779/2020|EPI ISL 456248|B.1|New Zealand|2020-03-26	0.0004397956	Oceania
Oceania|hCoV-19/Australia/VIC63/2020|EPI ISL 419775|B.1|Australia|2020-03-13	Oceania|hCoV-19/New Zealand/20VR1779/2020|EPI ISL 456248|B.1|New Zealand|2020-03-26	0.0001692494	Oceania
Oceania|hCoV-19/Australia/VIC82/2020|EPI ISL 419794|B.40|Australia|2020-03-14	Oceania|hCoV-19/New Zealand/20VR1779/2020|EPI ISL 456248|B.1|New Zealand|2020-03-26	0.0004704132	Oceania
Oceania|hCoV-19/Australia/VIC83/2020|EPI ISL 419799|B|Australia|2020-03-14	Oceania|hCoV-19/New Zealand/20VR1779/2020|EPI ISL 456248|B.1|New Zealand|2020-03-26	0.0004369670	Oceania
Oceania|hCoV-19/Australia/VIC80/2020|EPI ISL 419792|B.40|Australia|2020-03-14	Oceania|hCoV-19/New Zealand/20VR1779/2020|EPI ISL 456248|B.1|New Zealand|2020-03-26	0.0004368034	Oceania
Oceania|hCoV-19/Australia/NSW2005/2020|EPI ISL 500597|B.1|Australia|2020-03-14	Oceania|hCoV-19/New Zealand/20VR1779/2020|EPI ISL 456248|B.1|New Zealand|2020-03-26	0.0002015576	Oceania
Oceania|hCoV-19/Australia/VIC84/2020|EPI ISL 419803|B.39|Australia|2020-03-14	Oceania|hCoV-19/New Zealand/20VR1779/2020|EPI ISL 456248|B.1|New Zealand|2020-03-26	0.0005040478	Oceania
Oceania|hCoV-19/Australia/VIC78/2020|EPI ISL 419790|B|Australia|2020-03-14	Oceania|hCoV-19/New Zealand/20VR1779/2020|EPI ISL 456248|B.1|New Zealand|2020-03-26	0.0003359907	Oceania
Oceania|hCoV-19/Australia/QLDID923/2020|EPI ISL 418801|B.1|Australia|2020-03-14	Oceania|hCoV-19/New Zealand/20VR1779/2020|EPI ISL 456248|B.1|New Zealand|2020-03-26	0.0001679534	Oceania
Oceania|hCoV-19/Australia/WA03/2020|EPI ISL 420533|B.1|Australia|2020-03-14	Oceania|hCoV-19/New Zealand/20VR1779/2020|EPI ISL 456248|B.1|New Zealand|2020-03-26	0.0001345578	Oceania
Oceania|hCoV-19/Australia/WA01/2020|EPI ISL 420531|B.1.98|Australia|2020-03-14	Oceania|hCoV-19/New Zealand/20VR1779/2020|EPI ISL 456248|B.1|New Zealand|2020-03-26	0.0002018543	Oceania
Oceania|hCoV-19/Australia/NSW54/2020|EPI ISL 417407|B.1.1|Australia|2020-03-14	Oceania|hCoV-19/New Zealand/20VR1779/2020|EPI ISL 456248|B.1|New Zealand|2020-03-26	0.0002381456	Oceania
Oceania|hCoV-19/Australia/NSW48/2020|EPI ISL 417403|B.6|Australia|2020-03-14	Oceania|hCoV-19/New Zealand/20VR1779/2020|EPI ISL 456248|B.1|New Zealand|2020-03-26	0.0004082991	Oceania
Oceania|hCoV-19/Australia/NSW256/2020|EPI ISL 451521|B.4|Australia|2020-03-14	Oceania|hCoV-19/New Zealand/20VR1779/2020|EPI ISL 456248|B.1|New Zealand|2020-03-26	0.0004763904	Oceania
Oceania|hCoV-19/Australia/NSW583/2020|EPI ISL 478695|B.40|Australia|2020-03-14	Oceania|hCoV-19/New Zealand/20VR1779/2020|EPI ISL 456248|B.1|New Zealand|2020-03-26	0.0003742792	Oceania
Oceania|hCoV-19/Australia/NSW582/2020|EPI ISL 478694|B.40|Australia|2020-03-14	Oceania|hCoV-19/New Zealand/20VR1779/2020|EPI ISL 456248|B.1|New Zealand|2020-03-26	0.0004083130	Oceania
Oceania|hCoV-19/Australia/VIC79/2020|EPI ISL 419791|B.40|Australia|2020-03-14	Oceania|hCoV-19/New Zealand/20VR1779/2020|EPI ISL 456248|B.1|New Zealand|2020-03-26	0.0004031967	Oceania
Oceania|hCoV-19/Australia/NSW2146/2020|EPI ISL 509503|B.40|Australia|2020-03-14	Oceania|hCoV-19/New Zealand/20VR1779/2020|EPI ISL 456248|B.1|New Zealand|2020-03-26	0.0004031968	Oceania
Oceania|hCoV-19/Australia/VIC81/2020|EPI ISL 419793|B.40|Australia|2020-03-14	Oceania|hCoV-19/New Zealand/20VR1779/2020|EPI ISL 456248|B.1|New Zealand|2020-03-26	0.0004031968	Oceania
Oceania|hCoV-19/Australia/SAP215/2020|EPI ISL 468001|B.1.1|Australia|2020-03-14	Oceania|hCoV-19/New Zealand/20VR1779/2020|EPI ISL 456248|B.1|New Zealand|2020-03-26	0.0002352411	Oceania
Oceania|hCoV-19/Australia/VIC87/2020|EPI ISL 419797|B.40|Australia|2020-03-15	Oceania|hCoV-19/New Zealand/20VR1779/2020|EPI ISL 456248|B.1|New Zealand|2020-03-26	0.0004704133	Oceania
Oceania|hCoV-19/Australia/NSW2144/2020|EPI ISL 527008|B.39|Australia|2020-03-15	Oceania|hCoV-19/New Zealand/20VR1779/2020|EPI ISL 456248|B.1|New Zealand|2020-03-26	0.0005040478	Oceania
Oceania|hCoV-19/Australia/SAP111/2020|EPI ISL 451131|B.1.1|Australia|2020-03-15	Oceania|hCoV-19/New Zealand/20VR1779/2020|EPI ISL 456248|B.1|New Zealand|2020-03-26	0.0002351621	Oceania
Oceania|hCoV-19/Australia/VIC90/2020|EPI ISL 419801|B.1.1|Australia|2020-03-15	Oceania|hCoV-19/New Zealand/20VR1779/2020|EPI ISL 456248|B.1|New Zealand|2020-03-26	0.0002687699	Oceania
Oceania|hCoV-19/Australia/NSW2004/2020|EPI ISL 500596|B.1.5|Australia|2020-03-15	Oceania|hCoV-19/New Zealand/20VR1779/2020|EPI ISL 456248|B.1|New Zealand|2020-03-26	0.0002351377	Oceania
Oceania|hCoV-19/Australia/VIC89/2020|EPI ISL 419800|B.1|Australia|2020-03-15	Oceania|hCoV-19/New Zealand/20VR1779/2020|EPI ISL 456248|B.1|New Zealand|2020-03-26	0.0002351553	Oceania
Oceania|hCoV-19/New Zealand/20VR0276/2020|EPI ISL 416539|A|New Zealand|2020-03-15	Oceania|hCoV-19/New Zealand/20VR1779/2020|EPI ISL 456248|B.1|New Zealand|2020-03-26	0.0004703916	Oceania
Oceania|hCoV-19/Australia/ACT0082/2020|EPI ISL 498542|B.1.1|Australia|2020-03-15	Oceania|hCoV-19/New Zealand/20VR1779/2020|EPI ISL 456248|B.1|New Zealand|2020-03-26	0.0002687621	Oceania
Oceania|hCoV-19/Australia/VIC92/2020|EPI ISL 419809|B.1.5|Australia|2020-03-15	Oceania|hCoV-19/New Zealand/20VR1779/2020|EPI ISL 456248|B.1|New Zealand|2020-03-26	0.0001343561	Oceania
Oceania|hCoV-19/Australia/NSW112/2020|EPI ISL 427666|B.1.5|Australia|2020-03-15	Oceania|hCoV-19/New Zealand/20VR1779/2020|EPI ISL 456248|B.1|New Zealand|2020-03-26	0.0002041180	Oceania
Oceania|hCoV-19/Australia/VIC91/2020|EPI ISL 419804|B.1.5|Australia|2020-03-15	Oceania|hCoV-19/New Zealand/20VR1779/2020|EPI ISL 456248|B.1|New Zealand|2020-03-26	0.0002015753	Oceania
Oceania|hCoV-19/Australia/SAP220/2020|EPI ISL 467995|B.1.5|Australia|2020-03-15	Oceania|hCoV-19/New Zealand/20VR1779/2020|EPI ISL 456248|B.1|New Zealand|2020-03-26	0.0002030005	Oceania
Oceania|hCoV-19/Australia/VIC09/2020|EPI ISL 416515|B|Australia|2020-03-15	Oceania|hCoV-19/New Zealand/20VR1779/2020|EPI ISL 456248|B.1|New Zealand|2020-03-26	0.0004406544	Oceania
Oceania|hCoV-19/Australia/VIC93/2020|EPI ISL 419815|B.3|Australia|2020-03-15	Oceania|hCoV-19/New Zealand/20VR1779/2020|EPI ISL 456248|B.1|New Zealand|2020-03-26	0.0003736814	Oceania
Oceania|hCoV-19/Australia/SAP410/2020|EPI ISL 492175|B.6|Australia|2020-03-15	Oceania|hCoV-19/New Zealand/20VR1779/2020|EPI ISL 456248|B.1|New Zealand|2020-03-26	0.0005617562	Oceania
Oceania|hCoV-19/Australia/SAP439/2020|EPI ISL 508130|B.6|Australia|2020-03-16	Oceania|hCoV-19/New Zealand/20VR1779/2020|EPI ISL 456248|B.1|New Zealand|2020-03-26	0.0004367906	Oceania
Oceania|hCoV-19/Australia/VIC97/2020|EPI ISL 419808|B.4|Australia|2020-03-16	Oceania|hCoV-19/New Zealand/20VR1779/2020|EPI ISL 456248|B.1|New Zealand|2020-03-26	0.0004368034	Oceania
Oceania|hCoV-19/Australia/VIC99/2020|EPI ISL 419811|B.1|Australia|2020-03-16	Oceania|hCoV-19/New Zealand/20VR1779/2020|EPI ISL 456248|B.1|New Zealand|2020-03-26	0.0002687421	Oceania
Oceania|hCoV-19/Australia/VIC141/2020|EPI ISL 419838|B.1.5|Australia|2020-03-16	Oceania|hCoV-19/New Zealand/20VR1779/2020|EPI ISL 456248|B.1|New Zealand|2020-03-26	0.0001343561	Oceania
Oceania|hCoV-19/Australia/SAP112/2020|EPI ISL 468016|B.1.1|Australia|2020-03-16	Oceania|hCoV-19/New Zealand/20VR1779/2020|EPI ISL 456248|B.1|New Zealand|2020-03-26	0.0002351621	Oceania
Oceania|hCoV-19/Australia/VIC142/2020|EPI ISL 419839|B.1|Australia|2020-03-16	Oceania|hCoV-19/New Zealand/20VR1779/2020|EPI ISL 456248|B.1|New Zealand|2020-03-26	0.0001679486	Oceania
Oceania|hCoV-19/Australia/NSW2151/2020|EPI ISL 500631|B|Australia|2020-03-16	Oceania|hCoV-19/New Zealand/20VR1779/2020|EPI ISL 456248|B.1|New Zealand|2020-03-26	0.0003023549	Oceania
Oceania|hCoV-19/Australia/NSW2149/2020|EPI ISL 500630|B.1.1.10|Australia|2020-03-16	Oceania|hCoV-19/New Zealand/20VR1779/2020|EPI ISL 456248|B.1|New Zealand|2020-03-26	0.0003023723	Oceania
Oceania|hCoV-19/New Zealand/20VR0993/2020|EPI ISL 456176|B|New Zealand|2020-03-16	Oceania|hCoV-19/New Zealand/20VR1779/2020|EPI ISL 456248|B.1|New Zealand|2020-03-26	0.0003359752	Oceania
Oceania|hCoV-19/Australia/VIC143/2020|EPI ISL 419840|B.1.1|Australia|2020-03-16	Oceania|hCoV-19/New Zealand/20VR1779/2020|EPI ISL 456248|B.1|New Zealand|2020-03-26	0.0003023636	Oceania
Oceania|hCoV-19/Australia/VIC96/2020|EPI ISL 419807|B|Australia|2020-03-16	Oceania|hCoV-19/New Zealand/20VR1779/2020|EPI ISL 456248|B.1|New Zealand|2020-03-26	0.0003023715	Oceania
Oceania|hCoV-19/Australia/NSW58/2020|EPI ISL 417410|B.40|Australia|2020-03-16	Oceania|hCoV-19/New Zealand/20VR1779/2020|EPI ISL 456248|B.1|New Zealand|2020-03-26	0.0004083110	Oceania
Oceania|hCoV-19/Australia/NSW57/2020|EPI ISL 417409|B.40|Australia|2020-03-16	Oceania|hCoV-19/New Zealand/20VR1779/2020|EPI ISL 456248|B.1|New Zealand|2020-03-26	0.0004763826	Oceania
Oceania|hCoV-19/Australia/NSW104/2020|EPI ISL 427677|B.1.5|Australia|2020-03-16	Oceania|hCoV-19/New Zealand/20VR1779/2020|EPI ISL 456248|B.1|New Zealand|2020-03-26	0.0001360651	Oceania
Oceania|hCoV-19/Australia/NSW75/2020|EPI ISL 427703|B.40|Australia|2020-03-16	Oceania|hCoV-19/New Zealand/20VR1779/2020|EPI ISL 456248|B.1|New Zealand|2020-03-26	0.0003742792	Oceania
Oceania|hCoV-19/Australia/NSW88/2020|EPI ISL 427702|B.40|Australia|2020-03-16	Oceania|hCoV-19/New Zealand/20VR1779/2020|EPI ISL 456248|B.1|New Zealand|2020-03-26	0.0004423690	Oceania
Oceania|hCoV-19/Australia/NSW158/2020|EPI ISL 427735|B.1.1|Australia|2020-03-16	Oceania|hCoV-19/New Zealand/20VR1779/2020|EPI ISL 456248|B.1|New Zealand|2020-03-26	0.0002721813	Oceania
Oceania|hCoV-19/Australia/NSW111/2020|EPI ISL 427661|B.1.5|Australia|2020-03-16	Oceania|hCoV-19/New Zealand/20VR1779/2020|EPI ISL 456248|B.1|New Zealand|2020-03-26	0.0002041180	Oceania
Oceania|hCoV-19/Australia/VIC146/2020|EPI ISL 419843|B.40|Australia|2020-03-17	Oceania|hCoV-19/New Zealand/20VR1779/2020|EPI ISL 456248|B.1|New Zealand|2020-03-26	0.0004367906	Oceania
Oceania|hCoV-19/Australia/VIC327/2020|EPI ISL 426637|B.40|Australia|2020-03-17	Oceania|hCoV-19/New Zealand/20VR1779/2020|EPI ISL 456248|B.1|New Zealand|2020-03-26	0.0004031833	Oceania
Oceania|hCoV-19/Australia/VIC157/2020|EPI ISL 419854|B.1|Australia|2020-03-17	Oceania|hCoV-19/New Zealand/20VR1779/2020|EPI ISL 456248|B.1|New Zealand|2020-03-26	0.0002351553	Oceania
Oceania|hCoV-19/Australia/VIC151/2020|EPI ISL 419848|B|Australia|2020-03-17	Oceania|hCoV-19/New Zealand/20VR1779/2020|EPI ISL 456248|B.1|New Zealand|2020-03-26	0.0005040246	Oceania
Oceania|hCoV-19/Australia/VIC154/2020|EPI ISL 419851|B.1.5|Australia|2020-03-17	Oceania|hCoV-19/New Zealand/20VR1779/2020|EPI ISL 456248|B.1|New Zealand|2020-03-26	0.0002015483	Oceania
Oceania|hCoV-19/Australia/VIC144/2020|EPI ISL 419841|B.1.1|Australia|2020-03-17	Oceania|hCoV-19/New Zealand/20VR1779/2020|EPI ISL 456248|B.1|New Zealand|2020-03-26	0.0002687621	Oceania
Oceania|hCoV-19/Australia/VIC148/2020|EPI ISL 419845|B.1|Australia|2020-03-17	Oceania|hCoV-19/New Zealand/20VR1779/2020|EPI ISL 456248|B.1|New Zealand|2020-03-26	0.0001343500	Oceania
Oceania|hCoV-19/Australia/VIC153/2020|EPI ISL 419850|B.1.1|Australia|2020-03-17	Oceania|hCoV-19/New Zealand/20VR1779/2020|EPI ISL 456248|B.1|New Zealand|2020-03-26	0.0003023636	Oceania
Oceania|hCoV-19/Australia/VIC152/2020|EPI ISL 419849|B|Australia|2020-03-17	Oceania|hCoV-19/New Zealand/20VR1779/2020|EPI ISL 456248|B.1|New Zealand|2020-03-26	0.0004031833	Oceania
Oceania|hCoV-19/Australia/VIC106/2020|EPI ISL 419820|B.1.5|Australia|2020-03-17	Oceania|hCoV-19/New Zealand/20VR1779/2020|EPI ISL 456248|B.1|New Zealand|2020-03-26	0.0002351445	Oceania
Oceania|hCoV-19/Australia/VIC329/2020|EPI ISL 426639|B.1.5|Australia|2020-03-17	Oceania|hCoV-19/New Zealand/20VR1779/2020|EPI ISL 456248|B.1|New Zealand|2020-03-26	0.0002015611	Oceania
Oceania|hCoV-19/Australia/VIC149/2020|EPI ISL 419846|B.1|Australia|2020-03-17	Oceania|hCoV-19/New Zealand/20VR1779/2020|EPI ISL 456248|B.1|New Zealand|2020-03-26	0.0002687715	Oceania
Oceania|hCoV-19/Australia/VIC156/2020|EPI ISL 419853|B.1.1|Australia|2020-03-17	Oceania|hCoV-19/New Zealand/20VR1779/2020|EPI ISL 456248|B.1|New Zealand|2020-03-26	0.0002351621	Oceania
Oceania|hCoV-19/Australia/VIC155/2020|EPI ISL 419852|B.1|Australia|2020-03-17	Oceania|hCoV-19/New Zealand/20VR1779/2020|EPI ISL 456248|B.1|New Zealand|2020-03-26	0.0001679409	Oceania
Oceania|hCoV-19/Australia/VIC105/2020|EPI ISL 419819|B.1.255|Australia|2020-03-17	Oceania|hCoV-19/New Zealand/20VR1779/2020|EPI ISL 456248|B.1|New Zealand|2020-03-26	0.0001007604	Oceania
Oceania|hCoV-19/New Zealand/20VR0994/2020|EPI ISL 456177|B.31|New Zealand|2020-03-17	Oceania|hCoV-19/New Zealand/20VR1779/2020|EPI ISL 456248|B.1|New Zealand|2020-03-26	0.0005042995	Oceania
Oceania|hCoV-19/Australia/NSW62/2020|EPI ISL 417412|B.3|Australia|2020-03-17	Oceania|hCoV-19/New Zealand/20VR1779/2020|EPI ISL 456248|B.1|New Zealand|2020-03-26	0.0003402232	Oceania
Oceania|hCoV-19/Australia/SAP181/2020|EPI ISL 492122|B.1|Australia|2020-03-18	Oceania|hCoV-19/New Zealand/20VR1779/2020|EPI ISL 456248|B.1|New Zealand|2020-03-26	0.0001679485	Oceania
Oceania|hCoV-19/Australia/QLDID924/2020|EPI ISL 418802|B.1.1|Australia|2020-03-18	Oceania|hCoV-19/New Zealand/20VR1779/2020|EPI ISL 456248|B.1|New Zealand|2020-03-26	0.0002687621	Oceania
Oceania|hCoV-19/Australia/VIC174/2020|EPI ISL 419871|B.1.5|Australia|2020-03-18	Oceania|hCoV-19/New Zealand/20VR1779/2020|EPI ISL 456248|B.1|New Zealand|2020-03-26	0.0001343561	Oceania
Oceania|hCoV-19/Australia/VIC166/2020|EPI ISL 419863|B.1|Australia|2020-03-18	Oceania|hCoV-19/New Zealand/20VR1779/2020|EPI ISL 456248|B.1|New Zealand|2020-03-26	0.0002015483	Oceania
Oceania|hCoV-19/Australia/SAP159/2020|EPI ISL 492116|B.1.1|Australia|2020-03-18	Oceania|hCoV-19/New Zealand/20VR1779/2020|EPI ISL 456248|B.1|New Zealand|2020-03-26	0.0003359974	Oceania
Oceania|hCoV-19/Australia/VIC170/2020|EPI ISL 419867|B.1.5|Australia|2020-03-18	Oceania|hCoV-19/New Zealand/20VR1779/2020|EPI ISL 456248|B.1|New Zealand|2020-03-26	0.0002351377	Oceania
Oceania|hCoV-19/Australia/VIC163/2020|EPI ISL 419860|B.1.1|Australia|2020-03-18	Oceania|hCoV-19/New Zealand/20VR1779/2020|EPI ISL 456248|B.1|New Zealand|2020-03-26	0.0003023775	Oceania
Oceania|hCoV-19/Australia/VIC176/2020|EPI ISL 419873|B.31|Australia|2020-03-18	Oceania|hCoV-19/New Zealand/20VR1779/2020|EPI ISL 456248|B.1|New Zealand|2020-03-26	0.0004704350	Oceania
Oceania|hCoV-19/Australia/VIC171/2020|EPI ISL 419868|B.40|Australia|2020-03-18	Oceania|hCoV-19/New Zealand/20VR1779/2020|EPI ISL 456248|B.1|New Zealand|2020-03-26	0.0005713040	Oceania
Oceania|hCoV-19/Australia/QLDID926/2020|EPI ISL 418804|B.1.1|Australia|2020-03-18	Oceania|hCoV-19/New Zealand/20VR1779/2020|EPI ISL 456248|B.1|New Zealand|2020-03-26	0.0003023775	Oceania
Oceania|hCoV-19/Australia/VIC172/2020|EPI ISL 419869|B.40|Australia|2020-03-18	Oceania|hCoV-19/New Zealand/20VR1779/2020|EPI ISL 456248|B.1|New Zealand|2020-03-26	0.0005040478	Oceania
Oceania|hCoV-19/Australia/VIC158/2020|EPI ISL 419855|B.1|Australia|2020-03-18	Oceania|hCoV-19/New Zealand/20VR1779/2020|EPI ISL 456248|B.1|New Zealand|2020-03-26	0.0002687544	Oceania
Oceania|hCoV-19/Australia/QLDID925/2020|EPI ISL 418803|B.1|Australia|2020-03-18	Oceania|hCoV-19/New Zealand/20VR1779/2020|EPI ISL 456248|B.1|New Zealand|2020-03-26	0.0001343500	Oceania
Oceania|hCoV-19/Australia/VIC178/2020|EPI ISL 419875|B.1.1|Australia|2020-03-18	Oceania|hCoV-19/New Zealand/20VR1779/2020|EPI ISL 456248|B.1|New Zealand|2020-03-26	0.0003023636	Oceania
Oceania|hCoV-19/Australia/VIC109/2020|EPI ISL 419718|B.1.1|Australia|2020-03-18	Oceania|hCoV-19/New Zealand/20VR1779/2020|EPI ISL 456248|B.1|New Zealand|2020-03-26	0.0002351621	Oceania
Oceania|hCoV-19/New Zealand/20VR0760/2020|EPI ISL 456165|B.1.5|New Zealand|2020-03-18	Oceania|hCoV-19/New Zealand/20VR1779/2020|EPI ISL 456248|B.1|New Zealand|2020-03-26	0.0001680099	Oceania
Oceania|hCoV-19/New Zealand/20VR0770/2020|EPI ISL 456168|B.39|New Zealand|2020-03-18	Oceania|hCoV-19/New Zealand/20VR1779/2020|EPI ISL 456248|B.1|New Zealand|2020-03-26	0.0005043779	Oceania
Oceania|hCoV-19/Australia/SAP186/2020|EPI ISL 492125|B.1|Australia|2020-03-19	Oceania|hCoV-19/New Zealand/20VR1779/2020|EPI ISL 456248|B.1|New Zealand|2020-03-26	0.0002015518	Oceania
Oceania|hCoV-19/Australia/SAP368/2020|EPI ISL 492133|B.1.1|Australia|2020-03-19	Oceania|hCoV-19/New Zealand/20VR1779/2020|EPI ISL 456248|B.1|New Zealand|2020-03-26	0.0002687699	Oceania
Oceania|hCoV-19/Australia/NSW2169/2020|EPI ISL 500640|B.6|Australia|2020-03-19	Oceania|hCoV-19/New Zealand/20VR1779/2020|EPI ISL 456248|B.1|New Zealand|2020-03-26	0.0005376527	Oceania
Oceania|hCoV-19/Australia/VIC186/2020|EPI ISL 419882|B.40|Australia|2020-03-19	Oceania|hCoV-19/New Zealand/20VR1779/2020|EPI ISL 456248|B.1|New Zealand|2020-03-26	0.0004704350	Oceania
Oceania|hCoV-19/Australia/VIC184/2020|EPI ISL 419880|B.1|Australia|2020-03-19	Oceania|hCoV-19/New Zealand/20VR1779/2020|EPI ISL 456248|B.1|New Zealand|2020-03-26	0.0001679409	Oceania
Oceania|hCoV-19/Australia/VIC203/2020|EPI ISL 419898|B.40|Australia|2020-03-19	Oceania|hCoV-19/New Zealand/20VR1779/2020|EPI ISL 456248|B.1|New Zealand|2020-03-26	0.0006048946	Oceania
Oceania|hCoV-19/Australia/SAP395/2020|EPI ISL 492160|B.1.1|Australia|2020-03-19	Oceania|hCoV-19/New Zealand/20VR1779/2020|EPI ISL 456248|B.1|New Zealand|2020-03-26	0.0003023723	Oceania
Oceania|hCoV-19/New Zealand/20VR1110/2020|EPI ISL 456191|B.1.5|New Zealand|2020-03-19	Oceania|hCoV-19/New Zealand/20VR1779/2020|EPI ISL 456248|B.1|New Zealand|2020-03-26	0.0002351702	Oceania
Oceania|hCoV-19/Australia/VIC180/2020|EPI ISL 419877|B|Australia|2020-03-19	Oceania|hCoV-19/New Zealand/20VR1779/2020|EPI ISL 456248|B.1|New Zealand|2020-03-26	0.0003023410	Oceania
Oceania|hCoV-19/Australia/WA36/2020|EPI ISL 470853|B.39|Australia|2020-03-19	Oceania|hCoV-19/New Zealand/20VR1779/2020|EPI ISL 456248|B.1|New Zealand|2020-03-26	0.0005040246	Oceania
Oceania|hCoV-19/Australia/VIC192/2020|EPI ISL 419888|B.1|Australia|2020-03-19	Oceania|hCoV-19/New Zealand/20VR1779/2020|EPI ISL 456248|B.1|New Zealand|2020-03-26	0.0001679534	Oceania
Oceania|hCoV-19/Australia/VIC201/2020|EPI ISL 419896|B.1|Australia|2020-03-19	Oceania|hCoV-19/New Zealand/20VR1779/2020|EPI ISL 456248|B.1|New Zealand|2020-03-26	0.0001679409	Oceania
Oceania|hCoV-19/Australia/VIC188/2020|EPI ISL 419884|B.6|Australia|2020-03-19	Oceania|hCoV-19/New Zealand/20VR1779/2020|EPI ISL 456248|B.1|New Zealand|2020-03-26	0.0005040478	Oceania
Oceania|hCoV-19/Australia/SAP036/2020|EPI ISL 450194|B.1|Australia|2020-03-19	Oceania|hCoV-19/New Zealand/20VR1779/2020|EPI ISL 456248|B.1|New Zealand|2020-03-26	0.0001679486	Oceania
Oceania|hCoV-19/Australia/VIC190/2020|EPI ISL 419886|B.1.1|Australia|2020-03-19	Oceania|hCoV-19/New Zealand/20VR1779/2020|EPI ISL 456248|B.1|New Zealand|2020-03-26	0.0002351621	Oceania
Oceania|hCoV-19/Australia/SAP372/2020|EPI ISL 492137|B.1|Australia|2020-03-19	Oceania|hCoV-19/New Zealand/20VR1779/2020|EPI ISL 456248|B.1|New Zealand|2020-03-26	0.0001679457	Oceania
Oceania|hCoV-19/Australia/VIC191/2020|EPI ISL 419887|B.1.1|Australia|2020-03-19	Oceania|hCoV-19/New Zealand/20VR1779/2020|EPI ISL 456248|B.1|New Zealand|2020-03-26	0.0003023636	Oceania
Oceania|hCoV-19/Australia/VIC218/2020|EPI ISL 419913|B.40|Australia|2020-03-20	Oceania|hCoV-19/New Zealand/20VR1779/2020|EPI ISL 456248|B.1|New Zealand|2020-03-26	0.0006048946	Oceania
Oceania|hCoV-19/Australia/SAP397/2020|EPI ISL 492162|B.1.5|Australia|2020-03-20	Oceania|hCoV-19/New Zealand/20VR1779/2020|EPI ISL 456248|B.1|New Zealand|2020-03-26	0.0002015483	Oceania
Oceania|hCoV-19/Guam/GU NHG 03/2020|EPI ISL 445000|B.6|Guam|2020-03-20	Oceania|hCoV-19/New Zealand/20VR1779/2020|EPI ISL 456248|B.1|New Zealand|2020-03-26	0.0004704215	Oceania
Oceania|hCoV-19/Australia/VIC123/2020|EPI ISL 419731|B.1.1|Australia|2020-03-20	Oceania|hCoV-19/New Zealand/20VR1779/2020|EPI ISL 456248|B.1|New Zealand|2020-03-26	0.0003359916	Oceania
Oceania|hCoV-19/Australia/SAP374/2020|EPI ISL 492139|B.1|Australia|2020-03-20	Oceania|hCoV-19/New Zealand/20VR1779/2020|EPI ISL 456248|B.1|New Zealand|2020-03-26	0.0002352562	Oceania
Oceania|hCoV-19/Australia/SAP386/2020|EPI ISL 492151|B.1.1|Australia|2020-03-20	Oceania|hCoV-19/New Zealand/20VR1779/2020|EPI ISL 456248|B.1|New Zealand|2020-03-26	0.0002687698	Oceania
Oceania|hCoV-19/Australia/SAP380/2020|EPI ISL 492145|B.6|Australia|2020-03-20	Oceania|hCoV-19/New Zealand/20VR1779/2020|EPI ISL 456248|B.1|New Zealand|2020-03-26	0.0004704215	Oceania
Oceania|hCoV-19/Australia/VIC129/2020|EPI ISL 419732|B|Australia|2020-03-20	Oceania|hCoV-19/New Zealand/20VR1779/2020|EPI ISL 456248|B.1|New Zealand|2020-03-26	0.0003023715	Oceania
Oceania|hCoV-19/Australia/VIC214/2020|EPI ISL 419909|B.1|Australia|2020-03-20	Oceania|hCoV-19/New Zealand/20VR1779/2020|EPI ISL 456248|B.1|New Zealand|2020-03-26	0.0001679457	Oceania
Oceania|hCoV-19/Australia/VIC339/2020|EPI ISL 426648|B.1.1.71|Australia|2020-03-20	Oceania|hCoV-19/New Zealand/20VR1779/2020|EPI ISL 456248|B.1|New Zealand|2020-03-26	0.0003359819	Oceania
Oceania|hCoV-19/Australia/VIC342/2020|EPI ISL 426651|B.31|Australia|2020-03-20	Oceania|hCoV-19/New Zealand/20VR1779/2020|EPI ISL 456248|B.1|New Zealand|2020-03-26	0.0005376868	Oceania
Oceania|hCoV-19/Australia/NSW2043/2020|EPI ISL 500614|B.1.98|Australia|2020-03-20	Oceania|hCoV-19/New Zealand/20VR1779/2020|EPI ISL 456248|B.1|New Zealand|2020-03-26	0.0001679486	Oceania
Oceania|hCoV-19/New Zealand/20VR1276/2020|EPI ISL 456201|B.31|New Zealand|2020-03-20	Oceania|hCoV-19/New Zealand/20VR1779/2020|EPI ISL 456248|B.1|New Zealand|2020-03-26	0.0006722023	Oceania
Oceania|hCoV-19/Australia/VIC216/2020|EPI ISL 419911|B.1|Australia|2020-03-20	Oceania|hCoV-19/New Zealand/20VR1779/2020|EPI ISL 456248|B.1|New Zealand|2020-03-26	0.0001679409	Oceania
Oceania|hCoV-19/Australia/VIC341/2020|EPI ISL 426650|B.1.5|Australia|2020-03-20	Oceania|hCoV-19/New Zealand/20VR1779/2020|EPI ISL 456248|B.1|New Zealand|2020-03-26	0.0002351512	Oceania
Oceania|hCoV-19/Australia/VIC211/2020|EPI ISL 419906|B.1|Australia|2020-03-20	Oceania|hCoV-19/New Zealand/20VR1779/2020|EPI ISL 456248|B.1|New Zealand|2020-03-26	0.0001679486	Oceania
Oceania|hCoV-19/Australia/VIC114/2020|EPI ISL 419725|B.1.5|Australia|2020-03-20	Oceania|hCoV-19/New Zealand/20VR1779/2020|EPI ISL 456248|B.1|New Zealand|2020-03-26	0.0001679534	Oceania
Oceania|hCoV-19/Australia/NSW2207/2020|EPI ISL 500665|B.1.1|Australia|2020-03-21	Oceania|hCoV-19/New Zealand/20VR1779/2020|EPI ISL 456248|B.1|New Zealand|2020-03-26	0.0002687745	Oceania
Oceania|hCoV-19/Australia/VIC234/2020|EPI ISL 419929|B.1.272|Australia|2020-03-21	Oceania|hCoV-19/New Zealand/20VR1779/2020|EPI ISL 456248|B.1|New Zealand|2020-03-26	0.0002015425	Oceania
Oceania|hCoV-19/Australia/SAP370/2020|EPI ISL 492135|B.1.5|Australia|2020-03-21	Oceania|hCoV-19/New Zealand/20VR1779/2020|EPI ISL 456248|B.1|New Zealand|2020-03-26	0.0002351553	Oceania
Oceania|hCoV-19/Australia/VIC236/2020|EPI ISL 419931|B.1|Australia|2020-03-21	Oceania|hCoV-19/New Zealand/20VR1779/2020|EPI ISL 456248|B.1|New Zealand|2020-03-26	0.0001679457	Oceania
Oceania|hCoV-19/Australia/VIC249/2020|EPI ISL 419944|B.1.1.254|Australia|2020-03-21	Oceania|hCoV-19/New Zealand/20VR1779/2020|EPI ISL 456248|B.1|New Zealand|2020-03-26	0.0003023723	Oceania
Oceania|hCoV-19/Australia/VIC242/2020|EPI ISL 419937|B|Australia|2020-03-21	Oceania|hCoV-19/New Zealand/20VR1779/2020|EPI ISL 456248|B.1|New Zealand|2020-03-26	0.0003023715	Oceania
Oceania|hCoV-19/Australia/VIC238/2020|EPI ISL 419933|B.1.1|Australia|2020-03-21	Oceania|hCoV-19/New Zealand/20VR1779/2020|EPI ISL 456248|B.1|New Zealand|2020-03-26	0.0002351621	Oceania
Oceania|hCoV-19/Australia/VIC354/2020|EPI ISL 426662|B.1.1.1|Australia|2020-03-21	Oceania|hCoV-19/New Zealand/20VR1779/2020|EPI ISL 456248|B.1|New Zealand|2020-03-26	0.0005040535	Oceania
Oceania|hCoV-19/Australia/VIC258/2020|EPI ISL 419951|B.1|Australia|2020-03-21	Oceania|hCoV-19/New Zealand/20VR1779/2020|EPI ISL 456248|B.1|New Zealand|2020-03-26	0.0002015332	Oceania
Oceania|hCoV-19/Australia/VIC353/2020|EPI ISL 426661|B.1.1|Australia|2020-03-21	Oceania|hCoV-19/New Zealand/20VR1779/2020|EPI ISL 456248|B.1|New Zealand|2020-03-26	0.0002687621	Oceania
Oceania|hCoV-19/Australia/NSW2259/2020|EPI ISL 500696|B.1.1|Australia|2020-03-21	Oceania|hCoV-19/New Zealand/20VR1779/2020|EPI ISL 456248|B.1|New Zealand|2020-03-26	0.0003023775	Oceania
Oceania|hCoV-19/Australia/VIC261/2020|EPI ISL 419954|B.1|Australia|2020-03-21	Oceania|hCoV-19/New Zealand/20VR1779/2020|EPI ISL 456248|B.1|New Zealand|2020-03-26	0.0001679409	Oceania
Oceania|hCoV-19/Australia/VIC237/2020|EPI ISL 419932|B.6|Australia|2020-03-21	Oceania|hCoV-19/New Zealand/20VR1779/2020|EPI ISL 456248|B.1|New Zealand|2020-03-26	0.0005712776	Oceania
Oceania|hCoV-19/Australia/VIC246/2020|EPI ISL 419941|B.1|Australia|2020-03-21	Oceania|hCoV-19/New Zealand/20VR1779/2020|EPI ISL 456248|B.1|New Zealand|2020-03-26	0.0002015518	Oceania
Oceania|hCoV-19/Australia/VIC230/2020|EPI ISL 419925|B.1.1|Australia|2020-03-21	Oceania|hCoV-19/New Zealand/20VR1779/2020|EPI ISL 456248|B.1|New Zealand|2020-03-26	0.0002688163	Oceania
Oceania|hCoV-19/Australia/SAP382/2020|EPI ISL 492147|B.40|Australia|2020-03-21	Oceania|hCoV-19/New Zealand/20VR1779/2020|EPI ISL 456248|B.1|New Zealand|2020-03-26	0.0004704350	Oceania
Oceania|hCoV-19/Australia/VIC243/2020|EPI ISL 419938|B.1|Australia|2020-03-21	Oceania|hCoV-19/New Zealand/20VR1779/2020|EPI ISL 456248|B.1|New Zealand|2020-03-26	0.0002015332	Oceania
Oceania|hCoV-19/Australia/VIC362/2020|EPI ISL 426670|B.1.1|Australia|2020-03-22	Oceania|hCoV-19/New Zealand/20VR1779/2020|EPI ISL 456248|B.1|New Zealand|2020-03-26	0.0003023723	Oceania
Oceania|hCoV-19/Australia/VIC275/2020|EPI ISL 419968|B.1|Australia|2020-03-22	Oceania|hCoV-19/New Zealand/20VR1779/2020|EPI ISL 456248|B.1|New Zealand|2020-03-26	0.0002015518	Oceania
Oceania|hCoV-19/Australia/VIC373/2020|EPI ISL 426680|B|Australia|2020-03-22	Oceania|hCoV-19/New Zealand/20VR1779/2020|EPI ISL 456248|B.1|New Zealand|2020-03-26	0.0002351486	Oceania
Oceania|hCoV-19/Australia/VIC269/2020|EPI ISL 419962|B.1.1|Australia|2020-03-22	Oceania|hCoV-19/New Zealand/20VR1779/2020|EPI ISL 456248|B.1|New Zealand|2020-03-26	0.0003023636	Oceania
Oceania|hCoV-19/Australia/VIC367/2020|EPI ISL 426675|A.2|Australia|2020-03-22	Oceania|hCoV-19/New Zealand/20VR1779/2020|EPI ISL 456248|B.1|New Zealand|2020-03-26	0.0005376466	Oceania
Oceania|hCoV-19/Australia/VIC285/2020|EPI ISL 419976|B.1.5|Australia|2020-03-22	Oceania|hCoV-19/New Zealand/20VR1779/2020|EPI ISL 456248|B.1|New Zealand|2020-03-26	0.0001679486	Oceania
Oceania|hCoV-19/Australia/VIC278/2020|EPI ISL 419971|B.1.5|Australia|2020-03-22	Oceania|hCoV-19/New Zealand/20VR1779/2020|EPI ISL 456248|B.1|New Zealand|2020-03-26	0.0002351445	Oceania
Oceania|hCoV-19/Australia/QLD1010/2020|EPI ISL 530270|B.6|Australia|2020-03-22	Oceania|hCoV-19/New Zealand/20VR1779/2020|EPI ISL 456248|B.1|New Zealand|2020-03-26	0.0005040246	Oceania
Oceania|hCoV-19/Australia/NSW2265/2020|EPI ISL 500700|B.1.370|Australia|2020-03-22	Oceania|hCoV-19/New Zealand/20VR1779/2020|EPI ISL 456248|B.1|New Zealand|2020-03-26	0.0002015941	Oceania
Oceania|hCoV-19/Australia/VIC276/2020|EPI ISL 419969|B.6|Australia|2020-03-22	Oceania|hCoV-19/New Zealand/20VR1779/2020|EPI ISL 456248|B.1|New Zealand|2020-03-26	0.0005376466	Oceania
Oceania|hCoV-19/Australia/SAP383/2020|EPI ISL 492148|B.1.5|Australia|2020-03-22	Oceania|hCoV-19/New Zealand/20VR1779/2020|EPI ISL 456248|B.1|New Zealand|2020-03-26	0.0002015483	Oceania
Oceania|hCoV-19/Australia/ACT0071/2020|EPI ISL 498531|B.40|Australia|2020-03-22	Oceania|hCoV-19/New Zealand/20VR1779/2020|EPI ISL 456248|B.1|New Zealand|2020-03-26	0.0005040566	Oceania
Oceania|hCoV-19/Australia/VIC134/2020|EPI ISL 419827|B.1.1|Australia|2020-03-22	Oceania|hCoV-19/New Zealand/20VR1779/2020|EPI ISL 456248|B.1|New Zealand|2020-03-26	0.0003023775	Oceania
Oceania|hCoV-19/Australia/VIC283/2020|EPI ISL 419974|B.1|Australia|2020-03-22	Oceania|hCoV-19/New Zealand/20VR1779/2020|EPI ISL 456248|B.1|New Zealand|2020-03-26	0.0002351594	Oceania
Oceania|hCoV-19/Australia/NSW2244/2020|EPI ISL 500684|B.1|Australia|2020-03-22	Oceania|hCoV-19/New Zealand/20VR1779/2020|EPI ISL 456248|B.1|New Zealand|2020-03-26	0.0001679486	Oceania
Oceania|hCoV-19/Australia/VIC267/2020|EPI ISL 419960|B.1|Australia|2020-03-22	Oceania|hCoV-19/New Zealand/20VR1779/2020|EPI ISL 456248|B.1|New Zealand|2020-03-26	0.0001679486	Oceania
Oceania|hCoV-19/Australia/VIC287/2020|EPI ISL 419978|B.1|Australia|2020-03-22	Oceania|hCoV-19/New Zealand/20VR1779/2020|EPI ISL 456248|B.1|New Zealand|2020-03-26	0.0001679409	Oceania
Oceania|hCoV-19/New Zealand/20VR1451/2020|EPI ISL 456218|B.3|New Zealand|2020-03-23	Oceania|hCoV-19/New Zealand/20VR1779/2020|EPI ISL 456248|B.1|New Zealand|2020-03-26	0.0004367882	Oceania
Oceania|hCoV-19/Australia/VIC299/2020|EPI ISL 419990|B.40|Australia|2020-03-23	Oceania|hCoV-19/New Zealand/20VR1779/2020|EPI ISL 456248|B.1|New Zealand|2020-03-26	0.0004368110	Oceania
Oceania|hCoV-19/Australia/SAP336/2020|EPI ISL 483113|B.1.5|Australia|2020-03-23	Oceania|hCoV-19/New Zealand/20VR1779/2020|EPI ISL 456248|B.1|New Zealand|2020-03-26	0.0001679564	Oceania
Oceania|hCoV-19/Australia/QLDID938/2020|EPI ISL 444612|B.1|Australia|2020-03-23	Oceania|hCoV-19/New Zealand/20VR1779/2020|EPI ISL 456248|B.1|New Zealand|2020-03-26	0.0001679409	Oceania
Oceania|hCoV-19/Australia/VIC384/2020|EPI ISL 426691|B.1.5|Australia|2020-03-23	Oceania|hCoV-19/New Zealand/20VR1779/2020|EPI ISL 456248|B.1|New Zealand|2020-03-26	0.0002351553	Oceania
Oceania|hCoV-19/Australia/VIC309/2020|EPI ISL 420000|B.1.1|Australia|2020-03-23	Oceania|hCoV-19/New Zealand/20VR1779/2020|EPI ISL 456248|B.1|New Zealand|2020-03-26	0.0002351621	Oceania
Oceania|hCoV-19/Australia/VIC308/2020|EPI ISL 419999|B.1|Australia|2020-03-23	Oceania|hCoV-19/New Zealand/20VR1779/2020|EPI ISL 456248|B.1|New Zealand|2020-03-26	0.0002351445	Oceania
Oceania|hCoV-19/Australia/VIC383/2020|EPI ISL 426690|B.1|Australia|2020-03-23	Oceania|hCoV-19/New Zealand/20VR1779/2020|EPI ISL 456248|B.1|New Zealand|2020-03-26	0.0002015332	Oceania
Oceania|hCoV-19/New Zealand/20VR1796/2020|EPI ISL 456255|B.1|New Zealand|2020-03-23	Oceania|hCoV-19/New Zealand/20VR1779/2020|EPI ISL 456248|B.1|New Zealand|2020-03-26	0.0001679612	Oceania
Oceania|hCoV-19/Australia/VIC530/2020|EPI ISL 426796|B.1|Australia|2020-03-23	Oceania|hCoV-19/New Zealand/20VR1779/2020|EPI ISL 456248|B.1|New Zealand|2020-03-26	0.0002015483	Oceania
Oceania|hCoV-19/Australia/VIC301/2020|EPI ISL 419992|B.40|Australia|2020-03-23	Oceania|hCoV-19/New Zealand/20VR1779/2020|EPI ISL 456248|B.1|New Zealand|2020-03-26	0.0004031833	Oceania
Oceania|hCoV-19/Australia/VIC389/2020|EPI ISL 426696|B|Australia|2020-03-23	Oceania|hCoV-19/New Zealand/20VR1779/2020|EPI ISL 456248|B.1|New Zealand|2020-03-26	0.0004704432	Oceania
Oceania|hCoV-19/New Zealand/20VR1618/2020|EPI ISL 456228|B.1.1.254|New Zealand|2020-03-23	Oceania|hCoV-19/New Zealand/20VR1779/2020|EPI ISL 456248|B.1|New Zealand|2020-03-26	0.0003023723	Oceania
Oceania|hCoV-19/New Zealand/20VR1626/2020|EPI ISL 456236|B.31|New Zealand|2020-03-23	Oceania|hCoV-19/New Zealand/20VR1779/2020|EPI ISL 456248|B.1|New Zealand|2020-03-26	0.0006049399	Oceania
Oceania|hCoV-19/Australia/VIC300/2020|EPI ISL 419991|B.1.5|Australia|2020-03-23	Oceania|hCoV-19/New Zealand/20VR1779/2020|EPI ISL 456248|B.1|New Zealand|2020-03-26	0.0002351445	Oceania
Oceania|hCoV-19/Australia/VIC296/2020|EPI ISL 419987|B.1.1|Australia|2020-03-23	Oceania|hCoV-19/New Zealand/20VR1779/2020|EPI ISL 456248|B.1|New Zealand|2020-03-26	0.0003023775	Oceania
Oceania|hCoV-19/Australia/VIC312/2020|EPI ISL 420003|B.1|Australia|2020-03-23	Oceania|hCoV-19/New Zealand/20VR1779/2020|EPI ISL 456248|B.1|New Zealand|2020-03-26	0.0002687591	Oceania
Oceania|hCoV-19/Australia/QLD985/2020|EPI ISL 530265|B.1|Australia|2020-03-24	Oceania|hCoV-19/New Zealand/20VR1779/2020|EPI ISL 456248|B.1|New Zealand|2020-03-26	0.0002351594	Oceania
Oceania|hCoV-19/Australia/QLDID941/2020|EPI ISL 447594|B.1.1|Australia|2020-03-24	Oceania|hCoV-19/New Zealand/20VR1779/2020|EPI ISL 456248|B.1|New Zealand|2020-03-26	0.0002687745	Oceania
Oceania|hCoV-19/Australia/VIC13741/2020|EPI ISL 563820|B.40|Australia|2020-03-24	Oceania|hCoV-19/New Zealand/20VR1779/2020|EPI ISL 456248|B.1|New Zealand|2020-03-26	0.0005040246	Oceania
Oceania|hCoV-19/Australia/VIC395/2020|EPI ISL 426698|B.1|Australia|2020-03-24	Oceania|hCoV-19/New Zealand/20VR1779/2020|EPI ISL 456248|B.1|New Zealand|2020-03-26	0.0003023463	Oceania
Oceania|hCoV-19/New Zealand/20VR1581/2020|EPI ISL 456223|B.1.1|New Zealand|2020-03-24	Oceania|hCoV-19/New Zealand/20VR1779/2020|EPI ISL 456248|B.1|New Zealand|2020-03-26	0.0003023775	Oceania
Oceania|hCoV-19/Australia/VIC315/2020|EPI ISL 420006|B.1.1|Australia|2020-03-24	Oceania|hCoV-19/New Zealand/20VR1779/2020|EPI ISL 456248|B.1|New Zealand|2020-03-26	0.0002687621	Oceania
Oceania|hCoV-19/Australia/VIC541/2020|EPI ISL 426806|B.1.5|Australia|2020-03-24	Oceania|hCoV-19/New Zealand/20VR1779/2020|EPI ISL 456248|B.1|New Zealand|2020-03-26	0.0002015518	Oceania
Oceania|hCoV-19/Australia/VIC449/2020|EPI ISL 426745|B.1|Australia|2020-03-24	Oceania|hCoV-19/New Zealand/20VR1779/2020|EPI ISL 456248|B.1|New Zealand|2020-03-26	0.0002351594	Oceania
Oceania|hCoV-19/Australia/VIC394/2020|EPI ISL 426697|B.1.1.296|Australia|2020-03-24	Oceania|hCoV-19/New Zealand/20VR1779/2020|EPI ISL 456248|B.1|New Zealand|2020-03-26	0.0003359974	Oceania
Oceania|hCoV-19/Australia/SAP244/2020|EPI ISL 468002|B.1.1.1|Australia|2020-03-24	Oceania|hCoV-19/New Zealand/20VR1779/2020|EPI ISL 456248|B.1|New Zealand|2020-03-26	0.0004032064	Oceania
Oceania|hCoV-19/Guam/GU-NHG-02/2020|EPI ISL 444610|B.6|Guam|2020-03-24	Oceania|hCoV-19/New Zealand/20VR1779/2020|EPI ISL 456248|B.1|New Zealand|2020-03-26	0.0004367909	Oceania
Oceania|hCoV-19/Australia/VIC325/2020|EPI ISL 420016|B.31|Australia|2020-03-24	Oceania|hCoV-19/New Zealand/20VR1779/2020|EPI ISL 456248|B.1|New Zealand|2020-03-26	0.0005376868	Oceania
Oceania|hCoV-19/Australia/VIC321/2020|EPI ISL 420012|B.1|Australia|2020-03-24	Oceania|hCoV-19/New Zealand/20VR1779/2020|EPI ISL 456248|B.1|New Zealand|2020-03-26	0.0001679409	Oceania
Oceania|hCoV-19/Australia/WA56/2020|EPI ISL 470873|B.1|Australia|2020-03-24	Oceania|hCoV-19/New Zealand/20VR1779/2020|EPI ISL 456248|B.1|New Zealand|2020-03-26	0.0002016057	Oceania
Oceania|hCoV-19/Australia/VIC540/2020|EPI ISL 426805|B.1|Australia|2020-03-24	Oceania|hCoV-19/New Zealand/20VR1779/2020|EPI ISL 456248|B.1|New Zealand|2020-03-26	0.0003023463	Oceania
Oceania|hCoV-19/Australia/QLD986/2020|EPI ISL 530266|B.1.5|Australia|2020-03-24	Oceania|hCoV-19/New Zealand/20VR1779/2020|EPI ISL 456248|B.1|New Zealand|2020-03-26	0.0002351512	Oceania
Oceania|hCoV-19/Australia/QLDID939/2020|EPI ISL 444793|B.1.265|Australia|2020-03-24	Oceania|hCoV-19/New Zealand/20VR1779/2020|EPI ISL 456248|B.1|New Zealand|2020-03-26	0.0002015628	Oceania
Oceania|hCoV-19/Australia/VIC555/2020|EPI ISL 426816|B.1.3|Australia|2020-03-25	Oceania|hCoV-19/New Zealand/20VR1779/2020|EPI ISL 456248|B.1|New Zealand|2020-03-26	0.0002015535	Oceania
Oceania|hCoV-19/Australia/QLDID935/2020|EPI ISL 436097|B.1.5|Australia|2020-03-25	Oceania|hCoV-19/New Zealand/20VR1779/2020|EPI ISL 456248|B.1|New Zealand|2020-03-26	0.0002351553	Oceania
Oceania|hCoV-19/Australia/VIC548/2020|EPI ISL 426811|B.1.1|Australia|2020-03-25	Oceania|hCoV-19/New Zealand/20VR1779/2020|EPI ISL 456248|B.1|New Zealand|2020-03-26	0.0002687745	Oceania
Oceania|hCoV-19/Australia/SAP242/2020|EPI ISL 468023|B.1|Australia|2020-03-25	Oceania|hCoV-19/New Zealand/20VR1779/2020|EPI ISL 456248|B.1|New Zealand|2020-03-26	0.0001679409	Oceania
Oceania|hCoV-19/Australia/VIC535/2020|EPI ISL 426801|B|Australia|2020-03-25	Oceania|hCoV-19/New Zealand/20VR1779/2020|EPI ISL 456248|B.1|New Zealand|2020-03-26	0.0003695803	Oceania
Oceania|hCoV-19/New Zealand/20VR1765/2020|EPI ISL 536789|B.31|New Zealand|2020-03-25	Oceania|hCoV-19/New Zealand/20VR1779/2020|EPI ISL 456248|B.1|New Zealand|2020-03-26	0.0006049399	Oceania
Oceania|hCoV-19/Australia/VIC597/2020|EPI ISL 426854|B.1.1|Australia|2020-03-25	Oceania|hCoV-19/New Zealand/20VR1779/2020|EPI ISL 456248|B.1|New Zealand|2020-03-26	0.0003023775	Oceania
Oceania|hCoV-19/Australia/SAP256/2020|EPI ISL 468028|B.1|Australia|2020-03-25	Oceania|hCoV-19/New Zealand/20VR1779/2020|EPI ISL 456248|B.1|New Zealand|2020-03-26	0.0001679409	Oceania
Oceania|hCoV-19/Australia/VIC566/2020|EPI ISL 426826|B.1|Australia|2020-03-25	Oceania|hCoV-19/New Zealand/20VR1779/2020|EPI ISL 456248|B.1|New Zealand|2020-03-26	0.0001343500	Oceania
Oceania|hCoV-19/Australia/SAP273/2020|EPI ISL 468029|B.1.5|Australia|2020-03-25	Oceania|hCoV-19/New Zealand/20VR1779/2020|EPI ISL 456248|B.1|New Zealand|2020-03-26	0.0002015483	Oceania
Oceania|hCoV-19/Australia/QLD962/2020|EPI ISL 530241|B.1|Australia|2020-03-25	Oceania|hCoV-19/New Zealand/20VR1779/2020|EPI ISL 456248|B.1|New Zealand|2020-03-26	0.0002015518	Oceania
Oceania|hCoV-19/Australia/SAP263/2020|EPI ISL 468022|A|Australia|2020-03-25	Oceania|hCoV-19/New Zealand/20VR1779/2020|EPI ISL 456248|B.1|New Zealand|2020-03-26	0.0005040535	Oceania
Oceania|hCoV-19/Australia/VIC571/2020|EPI ISL 426831|B.1.370|Australia|2020-03-25	Oceania|hCoV-19/New Zealand/20VR1779/2020|EPI ISL 456248|B.1|New Zealand|2020-03-26	0.0002351269	Oceania
Oceania|hCoV-19/Australia/VIC561/2020|EPI ISL 426822|B.1.1|Australia|2020-03-25	Oceania|hCoV-19/New Zealand/20VR1779/2020|EPI ISL 456248|B.1|New Zealand|2020-03-26	0.0003359819	Oceania
Oceania|hCoV-19/Australia/QLD960/2020|EPI ISL 530242|B.1.1|Australia|2020-03-25	Oceania|hCoV-19/New Zealand/20VR1779/2020|EPI ISL 456248|B.1|New Zealand|2020-03-26	0.0002351621	Oceania
Oceania|hCoV-19/Australia/NSW166/2020|EPI ISL 427771|B.1.1|Australia|2020-03-25	Oceania|hCoV-19/New Zealand/20VR1779/2020|EPI ISL 456248|B.1|New Zealand|2020-03-26	0.0002721940	Oceania
Oceania|hCoV-19/Australia/NSW221/2020|EPI ISL 451487|B.6|Australia|2020-03-25	Oceania|hCoV-19/New Zealand/20VR1779/2020|EPI ISL 456248|B.1|New Zealand|2020-03-26	0.0005444625	Oceania
Oceania|hCoV-19/Australia/VIC617/2020|EPI ISL 426872|B.1|Australia|2020-03-26	Oceania|hCoV-19/New Zealand/20VR1779/2020|EPI ISL 456248|B.1|New Zealand|2020-03-26	0.0001679485	Oceania
Oceania|hCoV-19/New Zealand/20VR1783/2020|EPI ISL 456252|B.31|New Zealand|2020-03-26	Oceania|hCoV-19/New Zealand/20VR1779/2020|EPI ISL 456248|B.1|New Zealand|2020-03-26	0.0006385607	Oceania
Oceania|hCoV-19/Australia/NSW2435/2020|EPI ISL 527016|B.1.5|Australia|2020-03-26	Oceania|hCoV-19/New Zealand/20VR1779/2020|EPI ISL 456248|B.1|New Zealand|2020-03-26	0.0001679534	Oceania
Oceania|hCoV-19/Australia/VIC942/2020|EPI ISL 430639|B.1|Australia|2020-03-26	Oceania|hCoV-19/New Zealand/20VR1779/2020|EPI ISL 456248|B.1|New Zealand|2020-03-26	0.0002351377	Oceania
Oceania|hCoV-19/Australia/QLD1012/2020|EPI ISL 530272|B.40|Australia|2020-03-26	Oceania|hCoV-19/New Zealand/20VR1779/2020|EPI ISL 456248|B.1|New Zealand|2020-03-26	0.0004368034	Oceania
Oceania|hCoV-19/Australia/SAP319/2020|EPI ISL 483099|B.1.1|Australia|2020-03-26	Oceania|hCoV-19/New Zealand/20VR1779/2020|EPI ISL 456248|B.1|New Zealand|2020-03-26	0.0003695707	Oceania
Oceania|hCoV-19/Australia/SAP246/2020|EPI ISL 468014|B.1.153|Australia|2020-03-26	Oceania|hCoV-19/New Zealand/20VR1779/2020|EPI ISL 456248|B.1|New Zealand|2020-03-26	0.0002015576	Oceania
Oceania|hCoV-19/New Zealand/20VR1773/2020|EPI ISL 456244|B.1.1|New Zealand|2020-03-26	Oceania|hCoV-19/New Zealand/20VR1779/2020|EPI ISL 456248|B.1|New Zealand|2020-03-26	0.0003023775	Oceania
Oceania|hCoV-19/Guam/GU NHG 01/2020|EPI ISL 444998|B.6|Guam|2020-03-26	Oceania|hCoV-19/New Zealand/20VR1779/2020|EPI ISL 456248|B.1|New Zealand|2020-03-26	0.0005376218	Oceania
Oceania|hCoV-19/Australia/QLD965/2020|EPI ISL 530244|B.1.5|Australia|2020-03-26	Oceania|hCoV-19/New Zealand/20VR1779/2020|EPI ISL 456248|B.1|New Zealand|2020-03-26	0.0002015518	Oceania
Oceania|hCoV-19/Australia/VIC458/2020|EPI ISL 426752|B.1.255|Australia|2020-03-26	Oceania|hCoV-19/New Zealand/20VR1779/2020|EPI ISL 456248|B.1|New Zealand|2020-03-26	0.0000671722	Oceania
Oceania|hCoV-19/Australia/SAP051/2020|EPI ISL 451090|B.1.255|Australia|2020-03-26	Oceania|hCoV-19/New Zealand/20VR1779/2020|EPI ISL 456248|B.1|New Zealand|2020-03-26	0.0001343561	Oceania
Oceania|hCoV-19/Australia/SAP052/2020|EPI ISL 451091|B.1|Australia|2020-03-26	Oceania|hCoV-19/New Zealand/20VR1779/2020|EPI ISL 456248|B.1|New Zealand|2020-03-26	0.0002351594	Oceania
Oceania|hCoV-19/Australia/QLDID940/2020|EPI ISL 444794|B.1|Australia|2020-03-26	Oceania|hCoV-19/New Zealand/20VR1779/2020|EPI ISL 456248|B.1|New Zealand|2020-03-26	0.0002015425	Oceania
Oceania|hCoV-19/Australia/NSW02/2020|EPI ISL 408976|B|Australia|2020-01-22	Oceania|hCoV-19/Australia/VIC1995/2020|EPI ISL 521901|B.1.370|Australia|2020-03-26	0.0003700698	Oceania
Oceania|hCoV-19/Australia/NSW01/2020|EPI ISL 407893|A|Australia|2020-01-24	Oceania|hCoV-19/Australia/VIC1995/2020|EPI ISL 521901|B.1.370|Australia|2020-03-26	0.0003695431	Oceania
Oceania|hCoV-19/Australia/NSW04/2020|EPI ISL 417030|A|Australia|2020-01-24	Oceania|hCoV-19/Australia/VIC1995/2020|EPI ISL 521901|B.1.370|Australia|2020-03-26	0.0004703564	Oceania
Oceania|hCoV-19/Australia/VIC02/2020|EPI ISL 416410|B|Australia|2020-01-24	Oceania|hCoV-19/Australia/VIC1995/2020|EPI ISL 521901|B.1.370|Australia|2020-03-26	0.0003729676	Oceania
Oceania|hCoV-19/Australia/VIC01/2020|EPI ISL 406844|B|Australia|2020-01-25	Oceania|hCoV-19/Australia/VIC1995/2020|EPI ISL 521901|B.1.370|Australia|2020-03-26	0.0004033187	Oceania
Oceania|hCoV-19/Australia/NSW03/2020|EPI ISL 408977|B|Australia|2020-01-25	Oceania|hCoV-19/Australia/VIC1995/2020|EPI ISL 521901|B.1.370|Australia|2020-03-26	0.0003359568	Oceania
Oceania|hCoV-19/Australia/NSW2153/2020|EPI ISL 509505|B.1.5|Australia|2020-01-25	Oceania|hCoV-19/Australia/VIC1995/2020|EPI ISL 521901|B.1.370|Australia|2020-03-26	0.0002015618	Oceania
Oceania|hCoV-19/Australia/QLD01/2020|EPI ISL 407894|A|Australia|2020-01-28	Oceania|hCoV-19/Australia/VIC1995/2020|EPI ISL 521901|B.1.370|Australia|2020-03-26	0.0004367756	Oceania
Oceania|hCoV-19/Australia/VPRL014/2020|EPI ISL 455603|B.1|Australia|2020-01-30	Oceania|hCoV-19/Australia/VIC1995/2020|EPI ISL 521901|B.1.370|Australia|2020-03-26	0.0003695430	Oceania
Oceania|hCoV-19/Australia/QLD02/2020|EPI ISL 407896|A|Australia|2020-01-30	Oceania|hCoV-19/Australia/VIC1995/2020|EPI ISL 521901|B.1.370|Australia|2020-03-26	0.0005039926	Oceania
Oceania|hCoV-19/Australia/SA01/2020|EPI ISL 480778|B.1|Australia|2020-01-30	Oceania|hCoV-19/Australia/VIC1995/2020|EPI ISL 521901|B.1.370|Australia|2020-03-26	0.0003700402	Oceania
Oceania|hCoV-19/Australia/SA04/2020|EPI ISL 480781|B.1|Australia|2020-01-30	Oceania|hCoV-19/Australia/VIC1995/2020|EPI ISL 521901|B.1.370|Australia|2020-03-26	0.0003717532	Oceania
Oceania|hCoV-19/Australia/VIC13/2020|EPI ISL 419733|B|Australia|2020-01-31	Oceania|hCoV-19/Australia/VIC1995/2020|EPI ISL 521901|B.1.370|Australia|2020-03-26	0.0004373361	Oceania
Oceania|hCoV-19/Australia/VIC14/2020|EPI ISL 419734|B|Australia|2020-02-02	Oceania|hCoV-19/Australia/VIC1995/2020|EPI ISL 521901|B.1.370|Australia|2020-03-26	0.0003413413	Oceania
Oceania|hCoV-19/Australia/QLD03/2020|EPI ISL 410717|A|Australia|2020-02-05	Oceania|hCoV-19/Australia/VIC1995/2020|EPI ISL 521901|B.1.370|Australia|2020-03-26	0.0004703833	Oceania
Oceania|hCoV-19/Australia/QLD04/2020|EPI ISL 410718|A|Australia|2020-02-05	Oceania|hCoV-19/Australia/VIC1995/2020|EPI ISL 521901|B.1.370|Australia|2020-03-26	0.0004367756	Oceania
Oceania|hCoV-19/Australia/VIC07/2020|EPI ISL 416415|A|Australia|2020-02-08	Oceania|hCoV-19/Australia/VIC1995/2020|EPI ISL 521901|B.1.370|Australia|2020-03-26	0.0004703834	Oceania
Oceania|hCoV-19/Australia/SAP097/2020|EPI ISL 468039|B|Australia|2020-02-22	Oceania|hCoV-19/Australia/VIC1995/2020|EPI ISL 521901|B.1.370|Australia|2020-03-26	0.0004031833	Oceania
Oceania|hCoV-19/Australia/WA11/2020|EPI ISL 420456|B|Australia|2020-02-22	Oceania|hCoV-19/Australia/VIC1995/2020|EPI ISL 521901|B.1.370|Australia|2020-03-26	0.0004032053	Oceania
Oceania|hCoV-19/Australia/WA34/2020|EPI ISL 470851|B|Australia|2020-02-27	Oceania|hCoV-19/Australia/VIC1995/2020|EPI ISL 521901|B.1.370|Australia|2020-03-26	0.0004031647	Oceania
Oceania|hCoV-19/New Zealand/20VR0174/2020|EPI ISL 413490|B.4|New Zealand|2020-02-27	Oceania|hCoV-19/Australia/VIC1995/2020|EPI ISL 521901|B.1.370|Australia|2020-03-26	0.0004705058	Oceania
Oceania|hCoV-19/Australia/NSW05/2020|EPI ISL 412975|B.4|Australia|2020-02-28	Oceania|hCoV-19/Australia/VIC1995/2020|EPI ISL 521901|B.1.370|Australia|2020-03-26	0.0005040535	Oceania
Oceania|hCoV-19/Australia/QLDID922/2020|EPI ISL 418799|B|Australia|2020-02-28	Oceania|hCoV-19/Australia/VIC1995/2020|EPI ISL 521901|B.1.370|Australia|2020-03-26	0.0004703699	Oceania
Oceania|hCoV-19/Australia/NSW09/2020|EPI ISL 413595|B.4|Australia|2020-02-28	Oceania|hCoV-19/Australia/VIC1995/2020|EPI ISL 521901|B.1.370|Australia|2020-03-26	0.0005444757	Oceania
Oceania|hCoV-19/Australia/NSW08/2020|EPI ISL 413594|B|Australia|2020-02-28	Oceania|hCoV-19/Australia/VIC1995/2020|EPI ISL 521901|B.1.370|Australia|2020-03-26	0.0003061910	Oceania
Oceania|hCoV-19/Australia/NSW10/2020|EPI ISL 413596|B|Australia|2020-02-28	Oceania|hCoV-19/Australia/VIC1995/2020|EPI ISL 521901|B.1.370|Australia|2020-03-26	0.0003062014	Oceania
Oceania|hCoV-19/Australia/NSW219/2020|EPI ISL 427643|B|Australia|2020-02-28	Oceania|hCoV-19/Australia/VIC1995/2020|EPI ISL 521901|B.1.370|Australia|2020-03-26	0.0003062119	Oceania
Oceania|hCoV-19/Australia/NSW07/2020|EPI ISL 413214|B.4|Australia|2020-02-29	Oceania|hCoV-19/Australia/VIC1995/2020|EPI ISL 521901|B.1.370|Australia|2020-03-26	0.0004704267	Oceania
Oceania|hCoV-19/Australia/QLD09/2020|EPI ISL 414414|B.4|Australia|2020-02-29	Oceania|hCoV-19/Australia/VIC1995/2020|EPI ISL 521901|B.1.370|Australia|2020-03-26	0.0005040390	Oceania
Oceania|hCoV-19/Australia/NSW06/2020|EPI ISL 413213|B.4|Australia|2020-02-29	Oceania|hCoV-19/Australia/VIC1995/2020|EPI ISL 521901|B.1.370|Australia|2020-03-26	0.0005376620	Oceania
Oceania|hCoV-19/New Zealand/20VR0189/2020|EPI ISL 416519|B.1.1|New Zealand|2020-03-02	Oceania|hCoV-19/Australia/VIC1995/2020|EPI ISL 521901|B.1.370|Australia|2020-03-26	0.0002687621	Oceania
Oceania|hCoV-19/Australia/VIC04/2020|EPI ISL 416412|B.4|Australia|2020-03-02	Oceania|hCoV-19/Australia/VIC1995/2020|EPI ISL 521901|B.1.370|Australia|2020-03-26	0.0006048946	Oceania
Oceania|hCoV-19/Australia/NSW11/2020|EPI ISL 413597|B.4|Australia|2020-03-02	Oceania|hCoV-19/Australia/VIC1995/2020|EPI ISL 521901|B.1.370|Australia|2020-03-26	0.0004423462	Oceania
Oceania|hCoV-19/Australia/NSW217/2020|EPI ISL 427644|B.4|Australia|2020-03-02	Oceania|hCoV-19/Australia/VIC1995/2020|EPI ISL 521901|B.1.370|Australia|2020-03-26	0.0004423612	Oceania
Oceania|hCoV-19/Australia/SAP098/2020|EPI ISL 483066|B.4|Australia|2020-03-03	Oceania|hCoV-19/Australia/VIC1995/2020|EPI ISL 521901|B.1.370|Australia|2020-03-26	0.0005377115	Oceania
Oceania|hCoV-19/Australia/NSW15/2020|EPI ISL 417383|B.4|Australia|2020-03-03	Oceania|hCoV-19/Australia/VIC1995/2020|EPI ISL 521901|B.1.370|Australia|2020-03-26	0.0005376527	Oceania
Oceania|hCoV-19/New Zealand/20VR1109/2020|EPI ISL 456190|B.31|New Zealand|2020-03-03	Oceania|hCoV-19/Australia/VIC1995/2020|EPI ISL 521901|B.1.370|Australia|2020-03-26	0.0006721830	Oceania
Oceania|hCoV-19/Australia/NSW14/2020|EPI ISL 413600|B.4|Australia|2020-03-03	Oceania|hCoV-19/Australia/VIC1995/2020|EPI ISL 521901|B.1.370|Australia|2020-03-26	0.0004423513	Oceania
Oceania|hCoV-19/Australia/NSW22/2020|EPI ISL 427649|B.4|Australia|2020-03-03	Oceania|hCoV-19/Australia/VIC1995/2020|EPI ISL 521901|B.1.370|Australia|2020-03-26	0.0004764127	Oceania
Oceania|hCoV-19/Australia/VPRL004/2020|EPI ISL 455596|B.4|Australia|2020-03-03	Oceania|hCoV-19/Australia/VIC1995/2020|EPI ISL 521901|B.1.370|Australia|2020-03-26	0.0005377476	Oceania
Oceania|hCoV-19/Australia/SAP217/2020|EPI ISL 483073|B|Australia|2020-03-03	Oceania|hCoV-19/Australia/VIC1995/2020|EPI ISL 521901|B.1.370|Australia|2020-03-26	0.0004414790	Oceania
Oceania|hCoV-19/Australia/SAP099/2020|EPI ISL 468038|B.4|Australia|2020-03-04	Oceania|hCoV-19/Australia/VIC1995/2020|EPI ISL 521901|B.1.370|Australia|2020-03-26	0.0005713566	Oceania
Oceania|hCoV-19/Australia/NSW21/2020|EPI ISL 417386|B.4|Australia|2020-03-04	Oceania|hCoV-19/Australia/VIC1995/2020|EPI ISL 521901|B.1.370|Australia|2020-03-26	0.0005040622	Oceania
Oceania|hCoV-19/Australia/WA06/2020|EPI ISL 420534|B.1.98|Australia|2020-03-04	Oceania|hCoV-19/Australia/VIC1995/2020|EPI ISL 521901|B.1.370|Australia|2020-03-26	0.0002355015	Oceania
Oceania|hCoV-19/Australia/NSW12/2020|EPI ISL 413598|B.4|Australia|2020-03-04	Oceania|hCoV-19/Australia/VIC1995/2020|EPI ISL 521901|B.1.370|Australia|2020-03-26	0.0005444757	Oceania
Oceania|hCoV-19/Australia/NSW23/2020|EPI ISL 427650|B.4|Australia|2020-03-04	Oceania|hCoV-19/Australia/VIC1995/2020|EPI ISL 521901|B.1.370|Australia|2020-03-26	0.0004763905	Oceania
Oceania|hCoV-19/Australia/NSW65/2020|EPI ISL 427645|B.4|Australia|2020-03-04	Oceania|hCoV-19/Australia/VIC1995/2020|EPI ISL 521901|B.1.370|Australia|2020-03-26	0.0005104290	Oceania
Oceania|hCoV-19/Australia/NSW13/2020|EPI ISL 413599|B.4|Australia|2020-03-04	Oceania|hCoV-19/Australia/VIC1995/2020|EPI ISL 521901|B.1.370|Australia|2020-03-26	0.0004763905	Oceania
Oceania|hCoV-19/New Zealand/20VR0195/2020|EPI ISL 534335|B.1.1|New Zealand|2020-03-04	Oceania|hCoV-19/Australia/VIC1995/2020|EPI ISL 521901|B.1.370|Australia|2020-03-26	0.0002396455	Oceania
Oceania|hCoV-19/Australia/NSW25/2020|EPI ISL 417388|B.6|Australia|2020-03-05	Oceania|hCoV-19/Australia/VIC1995/2020|EPI ISL 521901|B.1.370|Australia|2020-03-26	0.0005376218	Oceania
Oceania|hCoV-19/Australia/NSW18/2020|EPI ISL 417384|B.4|Australia|2020-03-05	Oceania|hCoV-19/Australia/VIC1995/2020|EPI ISL 521901|B.1.370|Australia|2020-03-26	0.0005376372	Oceania
Oceania|hCoV-19/Australia/NSW66/2020|EPI ISL 427646|B.4|Australia|2020-03-05	Oceania|hCoV-19/Australia/VIC1995/2020|EPI ISL 521901|B.1.370|Australia|2020-03-26	0.0005104290	Oceania
Oceania|hCoV-19/Australia/TAS54/2020|EPI ISL 522729|B.4|Australia|2020-03-05	Oceania|hCoV-19/Australia/VIC1995/2020|EPI ISL 521901|B.1.370|Australia|2020-03-26	0.0005074461	Oceania
Oceania|hCoV-19/New Zealand/20VR0206/2020|EPI ISL 416526|B.4|New Zealand|2020-03-05	Oceania|hCoV-19/Australia/VIC1995/2020|EPI ISL 521901|B.1.370|Australia|2020-03-26	0.0004793978	Oceania
Oceania|hCoV-19/Australia/NSW24/2020|EPI ISL 417387|B.4|Australia|2020-03-06	Oceania|hCoV-19/Australia/VIC1995/2020|EPI ISL 521901|B.1.370|Australia|2020-03-26	0.0005376620	Oceania
Oceania|hCoV-19/Australia/NSW19/2020|EPI ISL 417385|B.4|Australia|2020-03-06	Oceania|hCoV-19/Australia/VIC1995/2020|EPI ISL 521901|B.1.370|Australia|2020-03-26	0.0005376526	Oceania
Oceania|hCoV-19/Australia/NSW155/2020|EPI ISL 427647|B.1.1|Australia|2020-03-06	Oceania|hCoV-19/Australia/VIC1995/2020|EPI ISL 521901|B.1.370|Australia|2020-03-26	0.0002721813	Oceania
Oceania|hCoV-19/Australia/NSW33/2020|EPI ISL 427654|B.4|Australia|2020-03-06	Oceania|hCoV-19/Australia/VIC1995/2020|EPI ISL 521901|B.1.370|Australia|2020-03-26	0.0004764128	Oceania
Oceania|hCoV-19/Australia/VPRL002/2020|EPI ISL 455595|B|Australia|2020-03-06	Oceania|hCoV-19/Australia/VIC1995/2020|EPI ISL 521901|B.1.370|Australia|2020-03-26	0.0004368347	Oceania
Oceania|hCoV-19/Australia/VIC06/2020|EPI ISL 416414|B.4|Australia|2020-03-06	Oceania|hCoV-19/Australia/VIC1995/2020|EPI ISL 521901|B.1.370|Australia|2020-03-26	0.0005470327	Oceania
Oceania|hCoV-19/Australia/VIC18/2020|EPI ISL 419737|B.40|Australia|2020-03-07	Oceania|hCoV-19/Australia/VIC1995/2020|EPI ISL 521901|B.1.370|Australia|2020-03-26	0.0006385822	Oceania
Oceania|hCoV-19/Australia/NSW27/2020|EPI ISL 417390|B.1.1|Australia|2020-03-08	Oceania|hCoV-19/Australia/VIC1995/2020|EPI ISL 521901|B.1.370|Australia|2020-03-26	0.0003359664	Oceania
Oceania|hCoV-19/Australia/NSW28/2020|EPI ISL 417391|B.4|Australia|2020-03-08	Oceania|hCoV-19/Australia/VIC1995/2020|EPI ISL 521901|B.1.370|Australia|2020-03-26	0.0006049119	Oceania
Oceania|hCoV-19/Australia/NSW35/2020|EPI ISL 417393|B.4|Australia|2020-03-08	Oceania|hCoV-19/Australia/VIC1995/2020|EPI ISL 521901|B.1.370|Australia|2020-03-26	0.0005785175	Oceania
Oceania|hCoV-19/Australia/NSW29/2020|EPI ISL 427651|B|Australia|2020-03-08	Oceania|hCoV-19/Australia/VIC1995/2020|EPI ISL 521901|B.1.370|Australia|2020-03-26	0.0004083131	Oceania
Oceania|hCoV-19/Australia/NSW153/2020|EPI ISL 427653|B.1.1|Australia|2020-03-08	Oceania|hCoV-19/Australia/VIC1995/2020|EPI ISL 521901|B.1.370|Australia|2020-03-26	0.0002721813	Oceania
Oceania|hCoV-19/Australia/NSW375/2020|EPI ISL 451635|B.4|Australia|2020-03-08	Oceania|hCoV-19/Australia/VIC1995/2020|EPI ISL 521901|B.1.370|Australia|2020-03-26	0.0005785372	Oceania
Oceania|hCoV-19/Australia/NSW252/2020|EPI ISL 451517|B.4|Australia|2020-03-08	Oceania|hCoV-19/Australia/VIC1995/2020|EPI ISL 521901|B.1.370|Australia|2020-03-26	0.0005104290	Oceania
Oceania|hCoV-19/Australia/VIC19/2020|EPI ISL 419738|B.39|Australia|2020-03-08	Oceania|hCoV-19/Australia/VIC1995/2020|EPI ISL 521901|B.1.370|Australia|2020-03-26	0.0005768173	Oceania
Oceania|hCoV-19/Australia/NSW26/2020|EPI ISL 417389|B.4|Australia|2020-03-09	Oceania|hCoV-19/Australia/VIC1995/2020|EPI ISL 521901|B.1.370|Australia|2020-03-26	0.0006049185	Oceania
Oceania|hCoV-19/Australia/VIC23/2020|EPI ISL 419743|B.40|Australia|2020-03-09	Oceania|hCoV-19/Australia/VIC1995/2020|EPI ISL 521901|B.1.370|Australia|2020-03-26	0.0006049119	Oceania
Oceania|hCoV-19/Australia/VIC21/2020|EPI ISL 419740|B.40|Australia|2020-03-09	Oceania|hCoV-19/Australia/VIC1995/2020|EPI ISL 521901|B.1.370|Australia|2020-03-26	0.0006385313	Oceania
Oceania|hCoV-19/Australia/VIC22/2020|EPI ISL 419742|B.1|Australia|2020-03-09	Oceania|hCoV-19/Australia/VIC1995/2020|EPI ISL 521901|B.1.370|Australia|2020-03-26	0.0001679486	Oceania
Oceania|hCoV-19/Australia/NSW154/2020|EPI ISL 427652|B.1.1|Australia|2020-03-09	Oceania|hCoV-19/Australia/VIC1995/2020|EPI ISL 521901|B.1.370|Australia|2020-03-26	0.0002721813	Oceania
Oceania|hCoV-19/Australia/NSW2155/2020|EPI ISL 500633|B.4|Australia|2020-03-09	Oceania|hCoV-19/Australia/VIC1995/2020|EPI ISL 521901|B.1.370|Australia|2020-03-26	0.0005040727	Oceania
Oceania|hCoV-19/Australia/NSW2154/2020|EPI ISL 500632|B.1.1|Australia|2020-03-09	Oceania|hCoV-19/Australia/VIC1995/2020|EPI ISL 521901|B.1.370|Australia|2020-03-26	0.0003023839	Oceania
Oceania|hCoV-19/Australia/VIC26/2020|EPI ISL 419745|B.3|Australia|2020-03-10	Oceania|hCoV-19/Australia/VIC1995/2020|EPI ISL 521901|B.1.370|Australia|2020-03-26	0.0004031692	Oceania
Oceania|hCoV-19/Australia/NSW31/2020|EPI ISL 417392|B.4|Australia|2020-03-10	Oceania|hCoV-19/Australia/VIC1995/2020|EPI ISL 521901|B.1.370|Australia|2020-03-26	0.0005376527	Oceania
Oceania|hCoV-19/Australia/VIC30/2020|EPI ISL 419749|B.4|Australia|2020-03-10	Oceania|hCoV-19/Australia/VIC1995/2020|EPI ISL 521901|B.1.370|Australia|2020-03-26	0.0005040478	Oceania
Oceania|hCoV-19/Australia/VIC36/2020|EPI ISL 419765|B|Australia|2020-03-10	Oceania|hCoV-19/Australia/VIC1995/2020|EPI ISL 521901|B.1.370|Australia|2020-03-26	0.0004704133	Oceania
Oceania|hCoV-19/Australia/VIC31/2020|EPI ISL 419750|B.1|Australia|2020-03-10	Oceania|hCoV-19/Australia/VIC1995/2020|EPI ISL 521901|B.1.370|Australia|2020-03-26	0.0001007604	Oceania
Oceania|hCoV-19/Australia/NSW36/2020|EPI ISL 417394|B.40|Australia|2020-03-10	Oceania|hCoV-19/Australia/VIC1995/2020|EPI ISL 521901|B.1.370|Australia|2020-03-26	0.0005104355	Oceania
Oceania|hCoV-19/Australia/NSW38/2020|EPI ISL 417396|B.6|Australia|2020-03-10	Oceania|hCoV-19/Australia/VIC1995/2020|EPI ISL 521901|B.1.370|Australia|2020-03-26	0.0004763826	Oceania
Oceania|hCoV-19/Australia/NSW41/2020|EPI ISL 417399|B.40|Australia|2020-03-10	Oceania|hCoV-19/Australia/VIC1995/2020|EPI ISL 521901|B.1.370|Australia|2020-03-26	0.0004082992	Oceania
Oceania|hCoV-19/Australia/NSW44/2020|EPI ISL 417400|B.6|Australia|2020-03-10	Oceania|hCoV-19/Australia/VIC1995/2020|EPI ISL 521901|B.1.370|Australia|2020-03-26	0.0004763687	Oceania
Oceania|hCoV-19/Australia/NSW46/2020|EPI ISL 427658|B.3|Australia|2020-03-10	Oceania|hCoV-19/Australia/VIC1995/2020|EPI ISL 521901|B.1.370|Australia|2020-03-26	0.0003743806	Oceania
Oceania|hCoV-19/Australia/NSW51/2020|EPI ISL 427660|B.40|Australia|2020-03-10	Oceania|hCoV-19/Australia/VIC1995/2020|EPI ISL 521901|B.1.370|Australia|2020-03-26	0.0004083130	Oceania
Oceania|hCoV-19/Australia/NSW376/2020|EPI ISL 451636|B.4|Australia|2020-03-10	Oceania|hCoV-19/Australia/VIC1995/2020|EPI ISL 521901|B.1.370|Australia|2020-03-26	0.0005104438	Oceania
Oceania|hCoV-19/Australia/NSW103/2020|EPI ISL 427657|B.1.5|Australia|2020-03-10	Oceania|hCoV-19/Australia/VIC1995/2020|EPI ISL 521901|B.1.370|Australia|2020-03-26	0.0001700849	Oceania
Oceania|hCoV-19/Australia/NSW63/2020|EPI ISL 427664|B|Australia|2020-03-10	Oceania|hCoV-19/Australia/VIC1995/2020|EPI ISL 521901|B.1.370|Australia|2020-03-26	0.0003402656	Oceania
Oceania|hCoV-19/Australia/NSW49/2020|EPI ISL 427659|B.6|Australia|2020-03-10	Oceania|hCoV-19/Australia/VIC1995/2020|EPI ISL 521901|B.1.370|Australia|2020-03-26	0.0004763988	Oceania
Oceania|hCoV-19/Australia/NSW2159/2020|EPI ISL 500637|B.1.5|Australia|2020-03-10	Oceania|hCoV-19/Australia/VIC1995/2020|EPI ISL 521901|B.1.370|Australia|2020-03-26	0.0001679598	Oceania
Oceania|hCoV-19/Australia/VIC29/2020|EPI ISL 419748|B.1.1|Australia|2020-03-10	Oceania|hCoV-19/Australia/VIC1995/2020|EPI ISL 521901|B.1.370|Australia|2020-03-26	0.0003359890	Oceania
Oceania|hCoV-19/Australia/NSW2139/2020|EPI ISL 500627|B.4|Australia|2020-03-10	Oceania|hCoV-19/Australia/VIC1995/2020|EPI ISL 521901|B.1.370|Australia|2020-03-26	0.0005713252	Oceania
Oceania|hCoV-19/New Zealand/20VR0712/2020|EPI ISL 456163|B.1.1|New Zealand|2020-03-11	Oceania|hCoV-19/Australia/VIC1995/2020|EPI ISL 521901|B.1.370|Australia|2020-03-26	0.0002687621	Oceania
Oceania|hCoV-19/Australia/QLDID921/2020|EPI ISL 417033|B.6|Australia|2020-03-11	Oceania|hCoV-19/Australia/VIC1995/2020|EPI ISL 521901|B.1.370|Australia|2020-03-26	0.0004703998	Oceania
Oceania|hCoV-19/Australia/VIC44/2020|EPI ISL 419767|B.1|Australia|2020-03-11	Oceania|hCoV-19/Australia/VIC1995/2020|EPI ISL 521901|B.1.370|Australia|2020-03-26	0.0002015483	Oceania
Oceania|hCoV-19/Australia/VIC39/2020|EPI ISL 419757|B.1|Australia|2020-03-11	Oceania|hCoV-19/Australia/VIC1995/2020|EPI ISL 521901|B.1.370|Australia|2020-03-26	0.0001679505	Oceania
Oceania|hCoV-19/Australia/QLDID920/2020|EPI ISL 417032|B.1.5|Australia|2020-03-11	Oceania|hCoV-19/Australia/VIC1995/2020|EPI ISL 521901|B.1.370|Australia|2020-03-26	0.0001679486	Oceania
Oceania|hCoV-19/Australia/VIC45/2020|EPI ISL 419802|B.1.1|Australia|2020-03-11	Oceania|hCoV-19/Australia/VIC1995/2020|EPI ISL 521901|B.1.370|Australia|2020-03-26	0.0002687621	Oceania
Oceania|hCoV-19/Australia/NSW40/2020|EPI ISL 417398|B.4|Australia|2020-03-11	Oceania|hCoV-19/Australia/VIC1995/2020|EPI ISL 521901|B.1.370|Australia|2020-03-26	0.0005444820	Oceania
Oceania|hCoV-19/Australia/NSW52/2020|EPI ISL 417405|B|Australia|2020-03-11	Oceania|hCoV-19/Australia/VIC1995/2020|EPI ISL 521901|B.1.370|Australia|2020-03-26	0.0004082992	Oceania
Oceania|hCoV-19/Australia/NSW39/2020|EPI ISL 417397|B.1.5|Australia|2020-03-11	Oceania|hCoV-19/Australia/VIC1995/2020|EPI ISL 521901|B.1.370|Australia|2020-03-26	0.0001700791	Oceania
Oceania|hCoV-19/Australia/NSW102/2020|EPI ISL 427656|B.1.5|Australia|2020-03-11	Oceania|hCoV-19/Australia/VIC1995/2020|EPI ISL 521901|B.1.370|Australia|2020-03-26	0.0001700849	Oceania
Oceania|hCoV-19/Australia/NSW34/2020|EPI ISL 427655|B.4|Australia|2020-03-11	Oceania|hCoV-19/Australia/VIC1995/2020|EPI ISL 521901|B.1.370|Australia|2020-03-26	0.0005104529	Oceania
Oceania|hCoV-19/Australia/VIC38/2020|EPI ISL 419756|B.1.6|Australia|2020-03-11	Oceania|hCoV-19/Australia/VIC1995/2020|EPI ISL 521901|B.1.370|Australia|2020-03-26	0.0002687432	Oceania
Oceania|hCoV-19/Australia/NSW218/2020|EPI ISL 427665|B.3|Australia|2020-03-11	Oceania|hCoV-19/Australia/VIC1995/2020|EPI ISL 521901|B.1.370|Australia|2020-03-26	0.0004083316	Oceania
Oceania|hCoV-19/Australia/VIC43/2020|EPI ISL 419763|B.1.1|Australia|2020-03-11	Oceania|hCoV-19/Australia/VIC1995/2020|EPI ISL 521901|B.1.370|Australia|2020-03-26	0.0003024079	Oceania
Oceania|hCoV-19/Australia/NSW2156/2020|EPI ISL 500634|B.39|Australia|2020-03-11	Oceania|hCoV-19/Australia/VIC1995/2020|EPI ISL 521901|B.1.370|Australia|2020-03-26	0.0005377068	Oceania
Oceania|hCoV-19/Australia/TAS124/2020|EPI ISL 522589|B|Australia|2020-03-11	Oceania|hCoV-19/Australia/VIC1995/2020|EPI ISL 521901|B.1.370|Australia|2020-03-26	0.0004473707	Oceania
Oceania|hCoV-19/New Zealand/CoV002/2020|EPI ISL 417212|B.31|New Zealand|2020-03-11	Oceania|hCoV-19/Australia/VIC1995/2020|EPI ISL 521901|B.1.370|Australia|2020-03-26	0.0005397009	Oceania
Oceania|hCoV-19/Australia/VIC50/2020|EPI ISL 419766|B.1|Australia|2020-03-12	Oceania|hCoV-19/Australia/VIC1995/2020|EPI ISL 521901|B.1.370|Australia|2020-03-26	0.0001007604	Oceania
Oceania|hCoV-19/Australia/VIC55/2020|EPI ISL 419776|B|Australia|2020-03-12	Oceania|hCoV-19/Australia/VIC1995/2020|EPI ISL 521901|B.1.370|Australia|2020-03-26	0.0004703998	Oceania
Oceania|hCoV-19/Australia/VIC52/2020|EPI ISL 419768|B.1.1.71|Australia|2020-03-12	Oceania|hCoV-19/Australia/VIC1995/2020|EPI ISL 521901|B.1.370|Australia|2020-03-26	0.0003695707	Oceania
Oceania|hCoV-19/Australia/VIC58/2020|EPI ISL 419784|B.4|Australia|2020-03-12	Oceania|hCoV-19/Australia/VIC1995/2020|EPI ISL 521901|B.1.370|Australia|2020-03-26	0.0004704133	Oceania
Oceania|hCoV-19/Australia/VIC54/2020|EPI ISL 419770|B.1|Australia|2020-03-12	Oceania|hCoV-19/Australia/VIC1995/2020|EPI ISL 521901|B.1.370|Australia|2020-03-26	0.0002015483	Oceania
Oceania|hCoV-19/Australia/VIC47/2020|EPI ISL 419759|B.40|Australia|2020-03-12	Oceania|hCoV-19/Australia/VIC1995/2020|EPI ISL 521901|B.1.370|Australia|2020-03-26	0.0006385607	Oceania
Oceania|hCoV-19/Australia/NSW50/2020|EPI ISL 417404|B.1.1|Australia|2020-03-12	Oceania|hCoV-19/Australia/VIC1995/2020|EPI ISL 521901|B.1.370|Australia|2020-03-26	0.0003061999	Oceania
Oceania|hCoV-19/Australia/NSW254/2020|EPI ISL 451519|B.4|Australia|2020-03-12	Oceania|hCoV-19/Australia/VIC1995/2020|EPI ISL 521901|B.1.370|Australia|2020-03-26	0.0006125814	Oceania
Oceania|hCoV-19/Australia/VIC48/2020|EPI ISL 419762|B.1|Australia|2020-03-12	Oceania|hCoV-19/Australia/VIC1995/2020|EPI ISL 521901|B.1.370|Australia|2020-03-26	0.0001007637	Oceania
Oceania|hCoV-19/Australia/NSW2158/2020|EPI ISL 500636|B.1.5|Australia|2020-03-12	Oceania|hCoV-19/Australia/VIC1995/2020|EPI ISL 521901|B.1.370|Australia|2020-03-26	0.0002015618	Oceania
Oceania|hCoV-19/Australia/VIC49/2020|EPI ISL 419764|B.1|Australia|2020-03-12	Oceania|hCoV-19/Australia/VIC1995/2020|EPI ISL 521901|B.1.370|Australia|2020-03-26	0.0001343951	Oceania
Oceania|hCoV-19/New Zealand/20VR0334/2020|EPI ISL 456157|B.1|New Zealand|2020-03-12	Oceania|hCoV-19/Australia/VIC1995/2020|EPI ISL 521901|B.1.370|Australia|2020-03-26	0.0001026858	Oceania
Oceania|hCoV-19/Australia/VIC62/2020|EPI ISL 419774|B.1|Australia|2020-03-13	Oceania|hCoV-19/Australia/VIC1995/2020|EPI ISL 521901|B.1.370|Australia|2020-03-26	0.0002015483	Oceania
Oceania|hCoV-19/Australia/NSW2011/2020|EPI ISL 500598|B.4|Australia|2020-03-13	Oceania|hCoV-19/Australia/VIC1995/2020|EPI ISL 521901|B.1.370|Australia|2020-03-26	0.0006385679	Oceania
Oceania|hCoV-19/Australia/VIC66/2020|EPI ISL 419780|B.4|Australia|2020-03-13	Oceania|hCoV-19/Australia/VIC1995/2020|EPI ISL 521901|B.1.370|Australia|2020-03-26	0.0004704133	Oceania
Oceania|hCoV-19/Australia/VIC70/2020|EPI ISL 419786|B|Australia|2020-03-13	Oceania|hCoV-19/Australia/VIC1995/2020|EPI ISL 521901|B.1.370|Australia|2020-03-26	0.0004367908	Oceania
Oceania|hCoV-19/Australia/WA02/2020|EPI ISL 420532|B.1.98|Australia|2020-03-13	Oceania|hCoV-19/Australia/VIC1995/2020|EPI ISL 521901|B.1.370|Australia|2020-03-26	0.0002018543	Oceania
Oceania|hCoV-19/Australia/NSW45/2020|EPI ISL 417401|B.6|Australia|2020-03-13	Oceania|hCoV-19/Australia/VIC1995/2020|EPI ISL 521901|B.1.370|Australia|2020-03-26	0.0004423332	Oceania
Oceania|hCoV-19/Australia/NSW47/2020|EPI ISL 417402|B.1.5|Australia|2020-03-13	Oceania|hCoV-19/Australia/VIC1995/2020|EPI ISL 521901|B.1.370|Australia|2020-03-26	0.0002381345	Oceania
Oceania|hCoV-19/Australia/NSW607/2020|EPI ISL 490017|B.40|Australia|2020-03-13	Oceania|hCoV-19/Australia/VIC1995/2020|EPI ISL 521901|B.1.370|Australia|2020-03-26	0.0004083131	Oceania
Oceania|hCoV-19/Australia/NSW592/2020|EPI ISL 478704|B.1.5|Australia|2020-03-13	Oceania|hCoV-19/Australia/VIC1995/2020|EPI ISL 521901|B.1.370|Australia|2020-03-26	0.0001700849	Oceania
Oceania|hCoV-19/Australia/NSW2147/2020|EPI ISL 500628|B.1.5|Australia|2020-03-13	Oceania|hCoV-19/Australia/VIC1995/2020|EPI ISL 521901|B.1.370|Australia|2020-03-26	0.0002351642	Oceania
Oceania|hCoV-19/Australia/VIC64/2020|EPI ISL 419778|B.1|Australia|2020-03-13	Oceania|hCoV-19/Australia/VIC1995/2020|EPI ISL 521901|B.1.370|Australia|2020-03-26	0.0001682877	Oceania
Oceania|hCoV-19/Australia/VIC61/2020|EPI ISL 419773|B|Australia|2020-03-13	Oceania|hCoV-19/Australia/VIC1995/2020|EPI ISL 521901|B.1.370|Australia|2020-03-26	0.0004736357	Oceania
Oceania|hCoV-19/Australia/VIC63/2020|EPI ISL 419775|B.1|Australia|2020-03-13	Oceania|hCoV-19/Australia/VIC1995/2020|EPI ISL 521901|B.1.370|Australia|2020-03-26	0.0002031035	Oceania
Oceania|hCoV-19/Australia/VIC82/2020|EPI ISL 419794|B.40|Australia|2020-03-14	Oceania|hCoV-19/Australia/VIC1995/2020|EPI ISL 521901|B.1.370|Australia|2020-03-26	0.0005040244	Oceania
Oceania|hCoV-19/Australia/VIC83/2020|EPI ISL 419799|B|Australia|2020-03-14	Oceania|hCoV-19/Australia/VIC1995/2020|EPI ISL 521901|B.1.370|Australia|2020-03-26	0.0004705895	Oceania
Oceania|hCoV-19/Australia/VIC80/2020|EPI ISL 419792|B.40|Australia|2020-03-14	Oceania|hCoV-19/Australia/VIC1995/2020|EPI ISL 521901|B.1.370|Australia|2020-03-26	0.0004704133	Oceania
Oceania|hCoV-19/Australia/NSW2005/2020|EPI ISL 500597|B.1|Australia|2020-03-14	Oceania|hCoV-19/Australia/VIC1995/2020|EPI ISL 521901|B.1.370|Australia|2020-03-26	0.0002351553	Oceania
Oceania|hCoV-19/Australia/VIC84/2020|EPI ISL 419803|B.39|Australia|2020-03-14	Oceania|hCoV-19/Australia/VIC1995/2020|EPI ISL 521901|B.1.370|Australia|2020-03-26	0.0005376620	Oceania
Oceania|hCoV-19/Australia/VIC78/2020|EPI ISL 419790|B|Australia|2020-03-14	Oceania|hCoV-19/Australia/VIC1995/2020|EPI ISL 521901|B.1.370|Australia|2020-03-26	0.0003695973	Oceania
Oceania|hCoV-19/Australia/QLDID923/2020|EPI ISL 418801|B.1|Australia|2020-03-14	Oceania|hCoV-19/Australia/VIC1995/2020|EPI ISL 521901|B.1.370|Australia|2020-03-26	0.0002015483	Oceania
Oceania|hCoV-19/Australia/WA03/2020|EPI ISL 420533|B.1|Australia|2020-03-14	Oceania|hCoV-19/Australia/VIC1995/2020|EPI ISL 521901|B.1.370|Australia|2020-03-26	0.0001009163	Oceania
Oceania|hCoV-19/Australia/WA01/2020|EPI ISL 420531|B.1.98|Australia|2020-03-14	Oceania|hCoV-19/Australia/VIC1995/2020|EPI ISL 521901|B.1.370|Australia|2020-03-26	0.0002355015	Oceania
Oceania|hCoV-19/Australia/NSW54/2020|EPI ISL 417407|B.1.1|Australia|2020-03-14	Oceania|hCoV-19/Australia/VIC1995/2020|EPI ISL 521901|B.1.370|Australia|2020-03-26	0.0002721720	Oceania
Oceania|hCoV-19/Australia/NSW48/2020|EPI ISL 417403|B.6|Australia|2020-03-14	Oceania|hCoV-19/Australia/VIC1995/2020|EPI ISL 521901|B.1.370|Australia|2020-03-26	0.0004423332	Oceania
Oceania|hCoV-19/Australia/NSW256/2020|EPI ISL 451521|B.4|Australia|2020-03-14	Oceania|hCoV-19/Australia/VIC1995/2020|EPI ISL 521901|B.1.370|Australia|2020-03-26	0.0005104290	Oceania
Oceania|hCoV-19/Australia/NSW583/2020|EPI ISL 478695|B.40|Australia|2020-03-14	Oceania|hCoV-19/Australia/VIC1995/2020|EPI ISL 521901|B.1.370|Australia|2020-03-26	0.0004083131	Oceania
Oceania|hCoV-19/Australia/NSW582/2020|EPI ISL 478694|B.40|Australia|2020-03-14	Oceania|hCoV-19/Australia/VIC1995/2020|EPI ISL 521901|B.1.370|Australia|2020-03-26	0.0004423483	Oceania
Oceania|hCoV-19/Australia/VIC79/2020|EPI ISL 419791|B.40|Australia|2020-03-14	Oceania|hCoV-19/Australia/VIC1995/2020|EPI ISL 521901|B.1.370|Australia|2020-03-26	0.0004368054	Oceania
Oceania|hCoV-19/Australia/NSW2146/2020|EPI ISL 509503|B.40|Australia|2020-03-14	Oceania|hCoV-19/Australia/VIC1995/2020|EPI ISL 521901|B.1.370|Australia|2020-03-26	0.0004368055	Oceania
Oceania|hCoV-19/Australia/VIC81/2020|EPI ISL 419793|B.40|Australia|2020-03-14	Oceania|hCoV-19/Australia/VIC1995/2020|EPI ISL 521901|B.1.370|Australia|2020-03-26	0.0004368055	Oceania
Oceania|hCoV-19/Australia/SAP215/2020|EPI ISL 468001|B.1.1|Australia|2020-03-14	Oceania|hCoV-19/Australia/VIC1995/2020|EPI ISL 521901|B.1.370|Australia|2020-03-26	0.0002688524	Oceania
Oceania|hCoV-19/Australia/VIC87/2020|EPI ISL 419797|B.40|Australia|2020-03-15	Oceania|hCoV-19/Australia/VIC1995/2020|EPI ISL 521901|B.1.370|Australia|2020-03-26	0.0005040245	Oceania
Oceania|hCoV-19/Australia/NSW2144/2020|EPI ISL 527008|B.39|Australia|2020-03-15	Oceania|hCoV-19/Australia/VIC1995/2020|EPI ISL 521901|B.1.370|Australia|2020-03-26	0.0005376620	Oceania
Oceania|hCoV-19/Australia/SAP111/2020|EPI ISL 451131|B.1.1|Australia|2020-03-15	Oceania|hCoV-19/Australia/VIC1995/2020|EPI ISL 521901|B.1.370|Australia|2020-03-26	0.0002687621	Oceania
Oceania|hCoV-19/Australia/VIC90/2020|EPI ISL 419801|B.1.1|Australia|2020-03-15	Oceania|hCoV-19/Australia/VIC1995/2020|EPI ISL 521901|B.1.370|Australia|2020-03-26	0.0003023723	Oceania
Oceania|hCoV-19/Australia/NSW2004/2020|EPI ISL 500596|B.1.5|Australia|2020-03-15	Oceania|hCoV-19/Australia/VIC1995/2020|EPI ISL 521901|B.1.370|Australia|2020-03-26	0.0002687343	Oceania
Oceania|hCoV-19/Australia/VIC89/2020|EPI ISL 419800|B.1|Australia|2020-03-15	Oceania|hCoV-19/Australia/VIC1995/2020|EPI ISL 521901|B.1.370|Australia|2020-03-26	0.0002687544	Oceania
Oceania|hCoV-19/New Zealand/20VR0276/2020|EPI ISL 416539|A|New Zealand|2020-03-15	Oceania|hCoV-19/Australia/VIC1995/2020|EPI ISL 521901|B.1.370|Australia|2020-03-26	0.0005040013	Oceania
Oceania|hCoV-19/Australia/ACT0082/2020|EPI ISL 498542|B.1.1|Australia|2020-03-15	Oceania|hCoV-19/Australia/VIC1995/2020|EPI ISL 521901|B.1.370|Australia|2020-03-26	0.0003023636	Oceania
Oceania|hCoV-19/Australia/VIC92/2020|EPI ISL 419809|B.1.5|Australia|2020-03-15	Oceania|hCoV-19/Australia/VIC1995/2020|EPI ISL 521901|B.1.370|Australia|2020-03-26	0.0001679486	Oceania
Oceania|hCoV-19/Australia/NSW112/2020|EPI ISL 427666|B.1.5|Australia|2020-03-15	Oceania|hCoV-19/Australia/VIC1995/2020|EPI ISL 521901|B.1.370|Australia|2020-03-26	0.0002381426	Oceania
Oceania|hCoV-19/Australia/VIC91/2020|EPI ISL 419804|B.1.5|Australia|2020-03-15	Oceania|hCoV-19/Australia/VIC1995/2020|EPI ISL 521901|B.1.370|Australia|2020-03-26	0.0002351760	Oceania
Oceania|hCoV-19/Australia/SAP220/2020|EPI ISL 467995|B.1.5|Australia|2020-03-15	Oceania|hCoV-19/Australia/VIC1995/2020|EPI ISL 521901|B.1.370|Australia|2020-03-26	0.0002368388	Oceania
Oceania|hCoV-19/Australia/VIC09/2020|EPI ISL 416515|B|Australia|2020-03-15	Oceania|hCoV-19/Australia/VIC1995/2020|EPI ISL 521901|B.1.370|Australia|2020-03-26	0.0004745606	Oceania
Oceania|hCoV-19/Australia/VIC93/2020|EPI ISL 419815|B.3|Australia|2020-03-15	Oceania|hCoV-19/Australia/VIC1995/2020|EPI ISL 521901|B.1.370|Australia|2020-03-26	0.0004076608	Oceania
Oceania|hCoV-19/Australia/SAP410/2020|EPI ISL 492175|B.6|Australia|2020-03-15	Oceania|hCoV-19/Australia/VIC1995/2020|EPI ISL 521901|B.1.370|Australia|2020-03-26	0.0005968784	Oceania
Oceania|hCoV-19/Australia/SAP439/2020|EPI ISL 508130|B.6|Australia|2020-03-16	Oceania|hCoV-19/Australia/VIC1995/2020|EPI ISL 521901|B.1.370|Australia|2020-03-26	0.0004703993	Oceania
Oceania|hCoV-19/Australia/VIC97/2020|EPI ISL 419808|B.4|Australia|2020-03-16	Oceania|hCoV-19/Australia/VIC1995/2020|EPI ISL 521901|B.1.370|Australia|2020-03-26	0.0004704133	Oceania
Oceania|hCoV-19/Australia/VIC99/2020|EPI ISL 419811|B.1|Australia|2020-03-16	Oceania|hCoV-19/Australia/VIC1995/2020|EPI ISL 521901|B.1.370|Australia|2020-03-26	0.0003023410	Oceania
Oceania|hCoV-19/Australia/VIC141/2020|EPI ISL 419838|B.1.5|Australia|2020-03-16	Oceania|hCoV-19/Australia/VIC1995/2020|EPI ISL 521901|B.1.370|Australia|2020-03-26	0.0001679486	Oceania
Oceania|hCoV-19/Australia/SAP112/2020|EPI ISL 468016|B.1.1|Australia|2020-03-16	Oceania|hCoV-19/Australia/VIC1995/2020|EPI ISL 521901|B.1.370|Australia|2020-03-26	0.0002687621	Oceania
Oceania|hCoV-19/Australia/VIC142/2020|EPI ISL 419839|B.1|Australia|2020-03-16	Oceania|hCoV-19/Australia/VIC1995/2020|EPI ISL 521901|B.1.370|Australia|2020-03-26	0.0001343561	Oceania
Oceania|hCoV-19/Australia/NSW2151/2020|EPI ISL 500631|B|Australia|2020-03-16	Oceania|hCoV-19/Australia/VIC1995/2020|EPI ISL 521901|B.1.370|Australia|2020-03-26	0.0003359568	Oceania
Oceania|hCoV-19/Australia/NSW2149/2020|EPI ISL 500630|B.1.1.10|Australia|2020-03-16	Oceania|hCoV-19/Australia/VIC1995/2020|EPI ISL 521901|B.1.370|Australia|2020-03-26	0.0003359761	Oceania
Oceania|hCoV-19/New Zealand/20VR0993/2020|EPI ISL 456176|B|New Zealand|2020-03-16	Oceania|hCoV-19/Australia/VIC1995/2020|EPI ISL 521901|B.1.370|Australia|2020-03-26	0.0003695803	Oceania
Oceania|hCoV-19/Australia/VIC143/2020|EPI ISL 419840|B.1.1|Australia|2020-03-16	Oceania|hCoV-19/Australia/VIC1995/2020|EPI ISL 521901|B.1.370|Australia|2020-03-26	0.0003359664	Oceania
Oceania|hCoV-19/Australia/VIC96/2020|EPI ISL 419807|B|Australia|2020-03-16	Oceania|hCoV-19/Australia/VIC1995/2020|EPI ISL 521901|B.1.370|Australia|2020-03-26	0.0003359752	Oceania
Oceania|hCoV-19/Australia/NSW58/2020|EPI ISL 417410|B.40|Australia|2020-03-16	Oceania|hCoV-19/Australia/VIC1995/2020|EPI ISL 521901|B.1.370|Australia|2020-03-26	0.0004423462	Oceania
Oceania|hCoV-19/Australia/NSW57/2020|EPI ISL 417409|B.40|Australia|2020-03-16	Oceania|hCoV-19/Australia/VIC1995/2020|EPI ISL 521901|B.1.370|Australia|2020-03-26	0.0005104205	Oceania
Oceania|hCoV-19/Australia/NSW104/2020|EPI ISL 427677|B.1.5|Australia|2020-03-16	Oceania|hCoV-19/Australia/VIC1995/2020|EPI ISL 521901|B.1.370|Australia|2020-03-26	0.0001700849	Oceania
Oceania|hCoV-19/Australia/NSW75/2020|EPI ISL 427703|B.40|Australia|2020-03-16	Oceania|hCoV-19/Australia/VIC1995/2020|EPI ISL 521901|B.1.370|Australia|2020-03-26	0.0004083131	Oceania
Oceania|hCoV-19/Australia/NSW88/2020|EPI ISL 427702|B.40|Australia|2020-03-16	Oceania|hCoV-19/Australia/VIC1995/2020|EPI ISL 521901|B.1.370|Australia|2020-03-26	0.0004764073	Oceania
Oceania|hCoV-19/Australia/NSW158/2020|EPI ISL 427735|B.1.1|Australia|2020-03-16	Oceania|hCoV-19/Australia/VIC1995/2020|EPI ISL 521901|B.1.370|Australia|2020-03-26	0.0003062103	Oceania
Oceania|hCoV-19/Australia/NSW111/2020|EPI ISL 427661|B.1.5|Australia|2020-03-16	Oceania|hCoV-19/Australia/VIC1995/2020|EPI ISL 521901|B.1.370|Australia|2020-03-26	0.0002381426	Oceania
Oceania|hCoV-19/Australia/VIC146/2020|EPI ISL 419843|B.40|Australia|2020-03-17	Oceania|hCoV-19/Australia/VIC1995/2020|EPI ISL 521901|B.1.370|Australia|2020-03-26	0.0004703996	Oceania
Oceania|hCoV-19/Australia/VIC327/2020|EPI ISL 426637|B.40|Australia|2020-03-17	Oceania|hCoV-19/Australia/VIC1995/2020|EPI ISL 521901|B.1.370|Australia|2020-03-26	0.0004367908	Oceania
Oceania|hCoV-19/Australia/VIC157/2020|EPI ISL 419854|B.1|Australia|2020-03-17	Oceania|hCoV-19/Australia/VIC1995/2020|EPI ISL 521901|B.1.370|Australia|2020-03-26	0.0002687544	Oceania
Oceania|hCoV-19/Australia/VIC151/2020|EPI ISL 419848|B|Australia|2020-03-17	Oceania|hCoV-19/Australia/VIC1995/2020|EPI ISL 521901|B.1.370|Australia|2020-03-26	0.0005376372	Oceania
Oceania|hCoV-19/Australia/VIC154/2020|EPI ISL 419851|B.1.5|Australia|2020-03-17	Oceania|hCoV-19/Australia/VIC1995/2020|EPI ISL 521901|B.1.370|Australia|2020-03-26	0.0002351445	Oceania
Oceania|hCoV-19/Australia/VIC144/2020|EPI ISL 419841|B.1.1|Australia|2020-03-17	Oceania|hCoV-19/Australia/VIC1995/2020|EPI ISL 521901|B.1.370|Australia|2020-03-26	0.0003023636	Oceania
Oceania|hCoV-19/Australia/VIC148/2020|EPI ISL 419845|B.1|Australia|2020-03-17	Oceania|hCoV-19/Australia/VIC1995/2020|EPI ISL 521901|B.1.370|Australia|2020-03-26	0.0001007604	Oceania
Oceania|hCoV-19/Australia/VIC153/2020|EPI ISL 419850|B.1.1|Australia|2020-03-17	Oceania|hCoV-19/Australia/VIC1995/2020|EPI ISL 521901|B.1.370|Australia|2020-03-26	0.0003359664	Oceania
Oceania|hCoV-19/Australia/VIC152/2020|EPI ISL 419849|B|Australia|2020-03-17	Oceania|hCoV-19/Australia/VIC1995/2020|EPI ISL 521901|B.1.370|Australia|2020-03-26	0.0004367908	Oceania
Oceania|hCoV-19/Australia/VIC106/2020|EPI ISL 419820|B.1.5|Australia|2020-03-17	Oceania|hCoV-19/Australia/VIC1995/2020|EPI ISL 521901|B.1.370|Australia|2020-03-26	0.0002687420	Oceania
Oceania|hCoV-19/Australia/VIC329/2020|EPI ISL 426639|B.1.5|Australia|2020-03-17	Oceania|hCoV-19/Australia/VIC1995/2020|EPI ISL 521901|B.1.370|Australia|2020-03-26	0.0002351594	Oceania
Oceania|hCoV-19/Australia/VIC149/2020|EPI ISL 419846|B.1|Australia|2020-03-17	Oceania|hCoV-19/Australia/VIC1995/2020|EPI ISL 521901|B.1.370|Australia|2020-03-26	0.0003023741	Oceania
Oceania|hCoV-19/Australia/VIC156/2020|EPI ISL 419853|B.1.1|Australia|2020-03-17	Oceania|hCoV-19/Australia/VIC1995/2020|EPI ISL 521901|B.1.370|Australia|2020-03-26	0.0002687621	Oceania
Oceania|hCoV-19/Australia/VIC155/2020|EPI ISL 419852|B.1|Australia|2020-03-17	Oceania|hCoV-19/Australia/VIC1995/2020|EPI ISL 521901|B.1.370|Australia|2020-03-26	0.0001343500	Oceania
Oceania|hCoV-19/Australia/VIC105/2020|EPI ISL 419819|B.1.255|Australia|2020-03-17	Oceania|hCoV-19/Australia/VIC1995/2020|EPI ISL 521901|B.1.370|Australia|2020-03-26	0.0002015332	Oceania
Oceania|hCoV-19/New Zealand/20VR0994/2020|EPI ISL 456177|B.31|New Zealand|2020-03-17	Oceania|hCoV-19/Australia/VIC1995/2020|EPI ISL 521901|B.1.370|Australia|2020-03-26	0.0005379305	Oceania
Oceania|hCoV-19/Australia/NSW62/2020|EPI ISL 417412|B.3|Australia|2020-03-17	Oceania|hCoV-19/Australia/VIC1995/2020|EPI ISL 521901|B.1.370|Australia|2020-03-26	0.0003742533	Oceania
Oceania|hCoV-19/Australia/SAP181/2020|EPI ISL 492122|B.1|Australia|2020-03-18	Oceania|hCoV-19/Australia/VIC1995/2020|EPI ISL 521901|B.1.370|Australia|2020-03-26	0.0001343561	Oceania
Oceania|hCoV-19/Australia/QLDID924/2020|EPI ISL 418802|B.1.1|Australia|2020-03-18	Oceania|hCoV-19/Australia/VIC1995/2020|EPI ISL 521901|B.1.370|Australia|2020-03-26	0.0003023636	Oceania
Oceania|hCoV-19/Australia/VIC174/2020|EPI ISL 419871|B.1.5|Australia|2020-03-18	Oceania|hCoV-19/Australia/VIC1995/2020|EPI ISL 521901|B.1.370|Australia|2020-03-26	0.0001679486	Oceania
Oceania|hCoV-19/Australia/VIC166/2020|EPI ISL 419863|B.1|Australia|2020-03-18	Oceania|hCoV-19/Australia/VIC1995/2020|EPI ISL 521901|B.1.370|Australia|2020-03-26	0.0002351445	Oceania
Oceania|hCoV-19/Australia/SAP159/2020|EPI ISL 492116|B.1.1|Australia|2020-03-18	Oceania|hCoV-19/Australia/VIC1995/2020|EPI ISL 521901|B.1.370|Australia|2020-03-26	0.0003696047	Oceania
Oceania|hCoV-19/Australia/VIC170/2020|EPI ISL 419867|B.1.5|Australia|2020-03-18	Oceania|hCoV-19/Australia/VIC1995/2020|EPI ISL 521901|B.1.370|Australia|2020-03-26	0.0002687343	Oceania
Oceania|hCoV-19/Australia/VIC163/2020|EPI ISL 419860|B.1.1|Australia|2020-03-18	Oceania|hCoV-19/Australia/VIC1995/2020|EPI ISL 521901|B.1.370|Australia|2020-03-26	0.0003359819	Oceania
Oceania|hCoV-19/Australia/VIC176/2020|EPI ISL 419873|B.31|Australia|2020-03-18	Oceania|hCoV-19/Australia/VIC1995/2020|EPI ISL 521901|B.1.370|Australia|2020-03-26	0.0005040478	Oceania
Oceania|hCoV-19/Australia/VIC171/2020|EPI ISL 419868|B.40|Australia|2020-03-18	Oceania|hCoV-19/Australia/VIC1995/2020|EPI ISL 521901|B.1.370|Australia|2020-03-26	0.0006049225	Oceania
Oceania|hCoV-19/Australia/QLDID926/2020|EPI ISL 418804|B.1.1|Australia|2020-03-18	Oceania|hCoV-19/Australia/VIC1995/2020|EPI ISL 521901|B.1.370|Australia|2020-03-26	0.0003359819	Oceania
Oceania|hCoV-19/Australia/VIC172/2020|EPI ISL 419869|B.40|Australia|2020-03-18	Oceania|hCoV-19/Australia/VIC1995/2020|EPI ISL 521901|B.1.370|Australia|2020-03-26	0.0005376620	Oceania
Oceania|hCoV-19/Australia/VIC158/2020|EPI ISL 419855|B.1|Australia|2020-03-18	Oceania|hCoV-19/Australia/VIC1995/2020|EPI ISL 521901|B.1.370|Australia|2020-03-26	0.0002351553	Oceania
Oceania|hCoV-19/Australia/QLDID925/2020|EPI ISL 418803|B.1|Australia|2020-03-18	Oceania|hCoV-19/Australia/VIC1995/2020|EPI ISL 521901|B.1.370|Australia|2020-03-26	0.0001007604	Oceania
Oceania|hCoV-19/Australia/VIC178/2020|EPI ISL 419875|B.1.1|Australia|2020-03-18	Oceania|hCoV-19/Australia/VIC1995/2020|EPI ISL 521901|B.1.370|Australia|2020-03-26	0.0003359664	Oceania
Oceania|hCoV-19/Australia/VIC109/2020|EPI ISL 419718|B.1.1|Australia|2020-03-18	Oceania|hCoV-19/Australia/VIC1995/2020|EPI ISL 521901|B.1.370|Australia|2020-03-26	0.0002687621	Oceania
Oceania|hCoV-19/New Zealand/20VR0760/2020|EPI ISL 456165|B.1.5|New Zealand|2020-03-18	Oceania|hCoV-19/Australia/VIC1995/2020|EPI ISL 521901|B.1.370|Australia|2020-03-26	0.0002016160	Oceania
Oceania|hCoV-19/New Zealand/20VR0770/2020|EPI ISL 456168|B.39|New Zealand|2020-03-18	Oceania|hCoV-19/Australia/VIC1995/2020|EPI ISL 521901|B.1.370|Australia|2020-03-26	0.0005380141	Oceania
Oceania|hCoV-19/Australia/SAP186/2020|EPI ISL 492125|B.1|Australia|2020-03-19	Oceania|hCoV-19/Australia/VIC1995/2020|EPI ISL 521901|B.1.370|Australia|2020-03-26	0.0001679564	Oceania
Oceania|hCoV-19/Australia/SAP368/2020|EPI ISL 492133|B.1.1|Australia|2020-03-19	Oceania|hCoV-19/Australia/VIC1995/2020|EPI ISL 521901|B.1.370|Australia|2020-03-26	0.0003023723	Oceania
Oceania|hCoV-19/Australia/NSW2169/2020|EPI ISL 500640|B.6|Australia|2020-03-19	Oceania|hCoV-19/Australia/VIC1995/2020|EPI ISL 521901|B.1.370|Australia|2020-03-26	0.0005712676	Oceania
Oceania|hCoV-19/Australia/VIC186/2020|EPI ISL 419882|B.40|Australia|2020-03-19	Oceania|hCoV-19/Australia/VIC1995/2020|EPI ISL 521901|B.1.370|Australia|2020-03-26	0.0005040478	Oceania
Oceania|hCoV-19/Australia/VIC184/2020|EPI ISL 419880|B.1|Australia|2020-03-19	Oceania|hCoV-19/Australia/VIC1995/2020|EPI ISL 521901|B.1.370|Australia|2020-03-26	0.0001343500	Oceania
Oceania|hCoV-19/Australia/VIC203/2020|EPI ISL 419898|B.40|Australia|2020-03-19	Oceania|hCoV-19/Australia/VIC1995/2020|EPI ISL 521901|B.1.370|Australia|2020-03-26	0.0006385129	Oceania
Oceania|hCoV-19/Australia/SAP395/2020|EPI ISL 492160|B.1.1|Australia|2020-03-19	Oceania|hCoV-19/Australia/VIC1995/2020|EPI ISL 521901|B.1.370|Australia|2020-03-26	0.0003359761	Oceania
Oceania|hCoV-19/New Zealand/20VR1110/2020|EPI ISL 456191|B.1.5|New Zealand|2020-03-19	Oceania|hCoV-19/Australia/VIC1995/2020|EPI ISL 521901|B.1.370|Australia|2020-03-26	0.0002687715	Oceania
Oceania|hCoV-19/Australia/VIC180/2020|EPI ISL 419877|B|Australia|2020-03-19	Oceania|hCoV-19/Australia/VIC1995/2020|EPI ISL 521901|B.1.370|Australia|2020-03-26	0.0003359413	Oceania
Oceania|hCoV-19/Australia/WA36/2020|EPI ISL 470853|B.39|Australia|2020-03-19	Oceania|hCoV-19/Australia/VIC1995/2020|EPI ISL 521901|B.1.370|Australia|2020-03-26	0.0005376372	Oceania
Oceania|hCoV-19/Australia/VIC192/2020|EPI ISL 419888|B.1|Australia|2020-03-19	Oceania|hCoV-19/Australia/VIC1995/2020|EPI ISL 521901|B.1.370|Australia|2020-03-26	0.0002015483	Oceania
Oceania|hCoV-19/Australia/VIC201/2020|EPI ISL 419896|B.1|Australia|2020-03-19	Oceania|hCoV-19/Australia/VIC1995/2020|EPI ISL 521901|B.1.370|Australia|2020-03-26	0.0001343500	Oceania
Oceania|hCoV-19/Australia/VIC188/2020|EPI ISL 419884|B.6|Australia|2020-03-19	Oceania|hCoV-19/Australia/VIC1995/2020|EPI ISL 521901|B.1.370|Australia|2020-03-26	0.0005376620	Oceania
Oceania|hCoV-19/Australia/SAP036/2020|EPI ISL 450194|B.1|Australia|2020-03-19	Oceania|hCoV-19/Australia/VIC1995/2020|EPI ISL 521901|B.1.370|Australia|2020-03-26	0.0001343561	Oceania
Oceania|hCoV-19/Australia/VIC190/2020|EPI ISL 419886|B.1.1|Australia|2020-03-19	Oceania|hCoV-19/Australia/VIC1995/2020|EPI ISL 521901|B.1.370|Australia|2020-03-26	0.0002687621	Oceania
Oceania|hCoV-19/Australia/SAP372/2020|EPI ISL 492137|B.1|Australia|2020-03-19	Oceania|hCoV-19/Australia/VIC1995/2020|EPI ISL 521901|B.1.370|Australia|2020-03-26	0.0001343538	Oceania
Oceania|hCoV-19/Australia/VIC191/2020|EPI ISL 419887|B.1.1|Australia|2020-03-19	Oceania|hCoV-19/Australia/VIC1995/2020|EPI ISL 521901|B.1.370|Australia|2020-03-26	0.0003359664	Oceania
Oceania|hCoV-19/Australia/VIC218/2020|EPI ISL 419913|B.40|Australia|2020-03-20	Oceania|hCoV-19/Australia/VIC1995/2020|EPI ISL 521901|B.1.370|Australia|2020-03-26	0.0006385129	Oceania
Oceania|hCoV-19/Australia/SAP397/2020|EPI ISL 492162|B.1.5|Australia|2020-03-20	Oceania|hCoV-19/Australia/VIC1995/2020|EPI ISL 521901|B.1.370|Australia|2020-03-26	0.0002351445	Oceania
Oceania|hCoV-19/Guam/GU NHG 03/2020|EPI ISL 445000|B.6|Guam|2020-03-20	Oceania|hCoV-19/Australia/VIC1995/2020|EPI ISL 521901|B.1.370|Australia|2020-03-26	0.0005040333	Oceania
Oceania|hCoV-19/Australia/VIC123/2020|EPI ISL 419731|B.1.1|Australia|2020-03-20	Oceania|hCoV-19/Australia/VIC1995/2020|EPI ISL 521901|B.1.370|Australia|2020-03-26	0.0003695983	Oceania
Oceania|hCoV-19/Australia/SAP374/2020|EPI ISL 492139|B.1|Australia|2020-03-20	Oceania|hCoV-19/Australia/VIC1995/2020|EPI ISL 521901|B.1.370|Australia|2020-03-26	0.0002016441	Oceania
Oceania|hCoV-19/Australia/SAP386/2020|EPI ISL 492151|B.1.1|Australia|2020-03-20	Oceania|hCoV-19/Australia/VIC1995/2020|EPI ISL 521901|B.1.370|Australia|2020-03-26	0.0003023723	Oceania
Oceania|hCoV-19/Australia/SAP380/2020|EPI ISL 492145|B.6|Australia|2020-03-20	Oceania|hCoV-19/Australia/VIC1995/2020|EPI ISL 521901|B.1.370|Australia|2020-03-26	0.0005040333	Oceania
Oceania|hCoV-19/Australia/VIC129/2020|EPI ISL 419732|B|Australia|2020-03-20	Oceania|hCoV-19/Australia/VIC1995/2020|EPI ISL 521901|B.1.370|Australia|2020-03-26	0.0003359752	Oceania
Oceania|hCoV-19/Australia/VIC214/2020|EPI ISL 419909|B.1|Australia|2020-03-20	Oceania|hCoV-19/Australia/VIC1995/2020|EPI ISL 521901|B.1.370|Australia|2020-03-26	0.0001343538	Oceania
Oceania|hCoV-19/Australia/VIC339/2020|EPI ISL 426648|B.1.1.71|Australia|2020-03-20	Oceania|hCoV-19/Australia/VIC1995/2020|EPI ISL 521901|B.1.370|Australia|2020-03-26	0.0003695877	Oceania
Oceania|hCoV-19/Australia/VIC342/2020|EPI ISL 426651|B.31|Australia|2020-03-20	Oceania|hCoV-19/Australia/VIC1995/2020|EPI ISL 521901|B.1.370|Australia|2020-03-26	0.0005713040	Oceania
Oceania|hCoV-19/Australia/NSW2043/2020|EPI ISL 500614|B.1.98|Australia|2020-03-20	Oceania|hCoV-19/Australia/VIC1995/2020|EPI ISL 521901|B.1.370|Australia|2020-03-26	0.0002015425	Oceania
Oceania|hCoV-19/New Zealand/20VR1276/2020|EPI ISL 456201|B.31|New Zealand|2020-03-20	Oceania|hCoV-19/Australia/VIC1995/2020|EPI ISL 521901|B.1.370|Australia|2020-03-26	0.0007058268	Oceania
Oceania|hCoV-19/Australia/VIC216/2020|EPI ISL 419911|B.1|Australia|2020-03-20	Oceania|hCoV-19/Australia/VIC1995/2020|EPI ISL 521901|B.1.370|Australia|2020-03-26	0.0001343500	Oceania
Oceania|hCoV-19/Australia/VIC341/2020|EPI ISL 426650|B.1.5|Australia|2020-03-20	Oceania|hCoV-19/Australia/VIC1995/2020|EPI ISL 521901|B.1.370|Australia|2020-03-26	0.0002687497	Oceania
Oceania|hCoV-19/Australia/VIC211/2020|EPI ISL 419906|B.1|Australia|2020-03-20	Oceania|hCoV-19/Australia/VIC1995/2020|EPI ISL 521901|B.1.370|Australia|2020-03-26	0.0001343561	Oceania
Oceania|hCoV-19/Australia/VIC114/2020|EPI ISL 419725|B.1.5|Australia|2020-03-20	Oceania|hCoV-19/Australia/VIC1995/2020|EPI ISL 521901|B.1.370|Australia|2020-03-26	0.0002015483	Oceania
Oceania|hCoV-19/Australia/NSW2207/2020|EPI ISL 500665|B.1.1|Australia|2020-03-21	Oceania|hCoV-19/Australia/VIC1995/2020|EPI ISL 521901|B.1.370|Australia|2020-03-26	0.0003023775	Oceania
Oceania|hCoV-19/Australia/VIC234/2020|EPI ISL 419929|B.1.272|Australia|2020-03-21	Oceania|hCoV-19/Australia/VIC1995/2020|EPI ISL 521901|B.1.370|Australia|2020-03-26	0.0002351377	Oceania
Oceania|hCoV-19/Australia/SAP370/2020|EPI ISL 492135|B.1.5|Australia|2020-03-21	Oceania|hCoV-19/Australia/VIC1995/2020|EPI ISL 521901|B.1.370|Australia|2020-03-26	0.0002687544	Oceania
Oceania|hCoV-19/Australia/VIC236/2020|EPI ISL 419931|B.1|Australia|2020-03-21	Oceania|hCoV-19/Australia/VIC1995/2020|EPI ISL 521901|B.1.370|Australia|2020-03-26	0.0001343538	Oceania
Oceania|hCoV-19/Australia/VIC249/2020|EPI ISL 419944|B.1.1.254|Australia|2020-03-21	Oceania|hCoV-19/Australia/VIC1995/2020|EPI ISL 521901|B.1.370|Australia|2020-03-26	0.0003359761	Oceania
Oceania|hCoV-19/Australia/VIC242/2020|EPI ISL 419937|B|Australia|2020-03-21	Oceania|hCoV-19/Australia/VIC1995/2020|EPI ISL 521901|B.1.370|Australia|2020-03-26	0.0003359752	Oceania
Oceania|hCoV-19/Australia/VIC238/2020|EPI ISL 419933|B.1.1|Australia|2020-03-21	Oceania|hCoV-19/Australia/VIC1995/2020|EPI ISL 521901|B.1.370|Australia|2020-03-26	0.0002687621	Oceania
Oceania|hCoV-19/Australia/VIC354/2020|EPI ISL 426662|B.1.1.1|Australia|2020-03-21	Oceania|hCoV-19/Australia/VIC1995/2020|EPI ISL 521901|B.1.370|Australia|2020-03-26	0.0005376681	Oceania
Oceania|hCoV-19/Australia/VIC258/2020|EPI ISL 419951|B.1|Australia|2020-03-21	Oceania|hCoV-19/Australia/VIC1995/2020|EPI ISL 521901|B.1.370|Australia|2020-03-26	0.0001679409	Oceania
Oceania|hCoV-19/Australia/VIC353/2020|EPI ISL 426661|B.1.1|Australia|2020-03-21	Oceania|hCoV-19/Australia/VIC1995/2020|EPI ISL 521901|B.1.370|Australia|2020-03-26	0.0003023636	Oceania
Oceania|hCoV-19/Australia/NSW2259/2020|EPI ISL 500696|B.1.1|Australia|2020-03-21	Oceania|hCoV-19/Australia/VIC1995/2020|EPI ISL 521901|B.1.370|Australia|2020-03-26	0.0003359819	Oceania
Oceania|hCoV-19/Australia/VIC261/2020|EPI ISL 419954|B.1|Australia|2020-03-21	Oceania|hCoV-19/Australia/VIC1995/2020|EPI ISL 521901|B.1.370|Australia|2020-03-26	0.0001343500	Oceania
Oceania|hCoV-19/Australia/VIC237/2020|EPI ISL 419932|B.6|Australia|2020-03-21	Oceania|hCoV-19/Australia/VIC1995/2020|EPI ISL 521901|B.1.370|Australia|2020-03-26	0.0006048946	Oceania
Oceania|hCoV-19/Australia/VIC246/2020|EPI ISL 419941|B.1|Australia|2020-03-21	Oceania|hCoV-19/Australia/VIC1995/2020|EPI ISL 521901|B.1.370|Australia|2020-03-26	0.0001679564	Oceania
Oceania|hCoV-19/Australia/VIC230/2020|EPI ISL 419925|B.1.1|Australia|2020-03-21	Oceania|hCoV-19/Australia/VIC1995/2020|EPI ISL 521901|B.1.370|Australia|2020-03-26	0.0003024245	Oceania
Oceania|hCoV-19/Australia/SAP382/2020|EPI ISL 492147|B.40|Australia|2020-03-21	Oceania|hCoV-19/Australia/VIC1995/2020|EPI ISL 521901|B.1.370|Australia|2020-03-26	0.0005040478	Oceania
Oceania|hCoV-19/Australia/VIC243/2020|EPI ISL 419938|B.1|Australia|2020-03-21	Oceania|hCoV-19/Australia/VIC1995/2020|EPI ISL 521901|B.1.370|Australia|2020-03-26	0.0001679409	Oceania
Oceania|hCoV-19/Australia/VIC362/2020|EPI ISL 426670|B.1.1|Australia|2020-03-22	Oceania|hCoV-19/Australia/VIC1995/2020|EPI ISL 521901|B.1.370|Australia|2020-03-26	0.0003359761	Oceania
Oceania|hCoV-19/Australia/VIC275/2020|EPI ISL 419968|B.1|Australia|2020-03-22	Oceania|hCoV-19/Australia/VIC1995/2020|EPI ISL 521901|B.1.370|Australia|2020-03-26	0.0002351486	Oceania
Oceania|hCoV-19/Australia/VIC373/2020|EPI ISL 426680|B|Australia|2020-03-22	Oceania|hCoV-19/Australia/VIC1995/2020|EPI ISL 521901|B.1.370|Australia|2020-03-26	0.0002687467	Oceania
Oceania|hCoV-19/Australia/VIC269/2020|EPI ISL 419962|B.1.1|Australia|2020-03-22	Oceania|hCoV-19/Australia/VIC1995/2020|EPI ISL 521901|B.1.370|Australia|2020-03-26	0.0003359664	Oceania
Oceania|hCoV-19/Australia/VIC367/2020|EPI ISL 426675|A.2|Australia|2020-03-22	Oceania|hCoV-19/Australia/VIC1995/2020|EPI ISL 521901|B.1.370|Australia|2020-03-26	0.0005712612	Oceania
Oceania|hCoV-19/Australia/VIC285/2020|EPI ISL 419976|B.1.5|Australia|2020-03-22	Oceania|hCoV-19/Australia/VIC1995/2020|EPI ISL 521901|B.1.370|Australia|2020-03-26	0.0002015425	Oceania
Oceania|hCoV-19/Australia/VIC278/2020|EPI ISL 419971|B.1.5|Australia|2020-03-22	Oceania|hCoV-19/Australia/VIC1995/2020|EPI ISL 521901|B.1.370|Australia|2020-03-26	0.0002687420	Oceania
Oceania|hCoV-19/Australia/QLD1010/2020|EPI ISL 530270|B.6|Australia|2020-03-22	Oceania|hCoV-19/Australia/VIC1995/2020|EPI ISL 521901|B.1.370|Australia|2020-03-26	0.0005376372	Oceania
Oceania|hCoV-19/Australia/NSW2265/2020|EPI ISL 500700|B.1.370|Australia|2020-03-22	Oceania|hCoV-19/Australia/VIC1995/2020|EPI ISL 521901|B.1.370|Australia|2020-03-26	0.0001007909	Oceania
Oceania|hCoV-19/Australia/VIC276/2020|EPI ISL 419969|B.6|Australia|2020-03-22	Oceania|hCoV-19/Australia/VIC1995/2020|EPI ISL 521901|B.1.370|Australia|2020-03-26	0.0005712612	Oceania
Oceania|hCoV-19/Australia/SAP383/2020|EPI ISL 492148|B.1.5|Australia|2020-03-22	Oceania|hCoV-19/Australia/VIC1995/2020|EPI ISL 521901|B.1.370|Australia|2020-03-26	0.0002351445	Oceania
Oceania|hCoV-19/Australia/ACT0071/2020|EPI ISL 498531|B.40|Australia|2020-03-22	Oceania|hCoV-19/Australia/VIC1995/2020|EPI ISL 521901|B.1.370|Australia|2020-03-26	0.0005376714	Oceania
Oceania|hCoV-19/Australia/VIC134/2020|EPI ISL 419827|B.1.1|Australia|2020-03-22	Oceania|hCoV-19/Australia/VIC1995/2020|EPI ISL 521901|B.1.370|Australia|2020-03-26	0.0003359819	Oceania
Oceania|hCoV-19/Australia/VIC283/2020|EPI ISL 419974|B.1|Australia|2020-03-22	Oceania|hCoV-19/Australia/VIC1995/2020|EPI ISL 521901|B.1.370|Australia|2020-03-26	0.0002687591	Oceania
Oceania|hCoV-19/Australia/NSW2244/2020|EPI ISL 500684|B.1|Australia|2020-03-22	Oceania|hCoV-19/Australia/VIC1995/2020|EPI ISL 521901|B.1.370|Australia|2020-03-26	0.0001343561	Oceania
Oceania|hCoV-19/Australia/VIC267/2020|EPI ISL 419960|B.1|Australia|2020-03-22	Oceania|hCoV-19/Australia/VIC1995/2020|EPI ISL 521901|B.1.370|Australia|2020-03-26	0.0001343561	Oceania
Oceania|hCoV-19/Australia/VIC287/2020|EPI ISL 419978|B.1|Australia|2020-03-22	Oceania|hCoV-19/Australia/VIC1995/2020|EPI ISL 521901|B.1.370|Australia|2020-03-26	0.0001343500	Oceania
Oceania|hCoV-19/New Zealand/20VR1451/2020|EPI ISL 456218|B.3|New Zealand|2020-03-23	Oceania|hCoV-19/Australia/VIC1995/2020|EPI ISL 521901|B.1.370|Australia|2020-03-26	0.0004703969	Oceania
Oceania|hCoV-19/Australia/VIC299/2020|EPI ISL 419990|B.40|Australia|2020-03-23	Oceania|hCoV-19/Australia/VIC1995/2020|EPI ISL 521901|B.1.370|Australia|2020-03-26	0.0004704214	Oceania
Oceania|hCoV-19/Australia/SAP336/2020|EPI ISL 483113|B.1.5|Australia|2020-03-23	Oceania|hCoV-19/Australia/VIC1995/2020|EPI ISL 521901|B.1.370|Australia|2020-03-26	0.0002015518	Oceania
Oceania|hCoV-19/Australia/QLDID938/2020|EPI ISL 444612|B.1|Australia|2020-03-23	Oceania|hCoV-19/Australia/VIC1995/2020|EPI ISL 521901|B.1.370|Australia|2020-03-26	0.0001343500	Oceania
Oceania|hCoV-19/Australia/VIC384/2020|EPI ISL 426691|B.1.5|Australia|2020-03-23	Oceania|hCoV-19/Australia/VIC1995/2020|EPI ISL 521901|B.1.370|Australia|2020-03-26	0.0002687544	Oceania
Oceania|hCoV-19/Australia/VIC309/2020|EPI ISL 420000|B.1.1|Australia|2020-03-23	Oceania|hCoV-19/Australia/VIC1995/2020|EPI ISL 521901|B.1.370|Australia|2020-03-26	0.0002687621	Oceania
Oceania|hCoV-19/Australia/VIC308/2020|EPI ISL 419999|B.1|Australia|2020-03-23	Oceania|hCoV-19/Australia/VIC1995/2020|EPI ISL 521901|B.1.370|Australia|2020-03-26	0.0002015483	Oceania
Oceania|hCoV-19/Australia/VIC383/2020|EPI ISL 426690|B.1|Australia|2020-03-23	Oceania|hCoV-19/Australia/VIC1995/2020|EPI ISL 521901|B.1.370|Australia|2020-03-26	0.0001679409	Oceania
Oceania|hCoV-19/New Zealand/20VR1796/2020|EPI ISL 456255|B.1|New Zealand|2020-03-23	Oceania|hCoV-19/Australia/VIC1995/2020|EPI ISL 521901|B.1.370|Australia|2020-03-26	0.0002687544	Oceania
Oceania|hCoV-19/Australia/VIC530/2020|EPI ISL 426796|B.1|Australia|2020-03-23	Oceania|hCoV-19/Australia/VIC1995/2020|EPI ISL 521901|B.1.370|Australia|2020-03-26	0.0002351445	Oceania
Oceania|hCoV-19/Australia/VIC301/2020|EPI ISL 419992|B.40|Australia|2020-03-23	Oceania|hCoV-19/Australia/VIC1995/2020|EPI ISL 521901|B.1.370|Australia|2020-03-26	0.0004367908	Oceania
Oceania|hCoV-19/Australia/VIC389/2020|EPI ISL 426696|B|Australia|2020-03-23	Oceania|hCoV-19/Australia/VIC1995/2020|EPI ISL 521901|B.1.370|Australia|2020-03-26	0.0005040566	Oceania
Oceania|hCoV-19/New Zealand/20VR1618/2020|EPI ISL 456228|B.1.1.254|New Zealand|2020-03-23	Oceania|hCoV-19/Australia/VIC1995/2020|EPI ISL 521901|B.1.370|Australia|2020-03-26	0.0003359761	Oceania
Oceania|hCoV-19/New Zealand/20VR1626/2020|EPI ISL 456236|B.31|New Zealand|2020-03-23	Oceania|hCoV-19/Australia/VIC1995/2020|EPI ISL 521901|B.1.370|Australia|2020-03-26	0.0006385607	Oceania
Oceania|hCoV-19/Australia/VIC300/2020|EPI ISL 419991|B.1.5|Australia|2020-03-23	Oceania|hCoV-19/Australia/VIC1995/2020|EPI ISL 521901|B.1.370|Australia|2020-03-26	0.0002687420	Oceania
Oceania|hCoV-19/Australia/VIC296/2020|EPI ISL 419987|B.1.1|Australia|2020-03-23	Oceania|hCoV-19/Australia/VIC1995/2020|EPI ISL 521901|B.1.370|Australia|2020-03-26	0.0003359819	Oceania
Oceania|hCoV-19/Australia/VIC312/2020|EPI ISL 420003|B.1|Australia|2020-03-23	Oceania|hCoV-19/Australia/VIC1995/2020|EPI ISL 521901|B.1.370|Australia|2020-03-26	0.0003023602	Oceania
Oceania|hCoV-19/Australia/QLD985/2020|EPI ISL 530265|B.1|Australia|2020-03-24	Oceania|hCoV-19/Australia/VIC1995/2020|EPI ISL 521901|B.1.370|Australia|2020-03-26	0.0002687591	Oceania
Oceania|hCoV-19/Australia/QLDID941/2020|EPI ISL 447594|B.1.1|Australia|2020-03-24	Oceania|hCoV-19/Australia/VIC1995/2020|EPI ISL 521901|B.1.370|Australia|2020-03-26	0.0003023775	Oceania
Oceania|hCoV-19/Australia/VIC13741/2020|EPI ISL 563820|B.40|Australia|2020-03-24	Oceania|hCoV-19/Australia/VIC1995/2020|EPI ISL 521901|B.1.370|Australia|2020-03-26	0.0005376372	Oceania
Oceania|hCoV-19/Australia/VIC395/2020|EPI ISL 426698|B.1|Australia|2020-03-24	Oceania|hCoV-19/Australia/VIC1995/2020|EPI ISL 521901|B.1.370|Australia|2020-03-26	0.0002687467	Oceania
Oceania|hCoV-19/New Zealand/20VR1581/2020|EPI ISL 456223|B.1.1|New Zealand|2020-03-24	Oceania|hCoV-19/Australia/VIC1995/2020|EPI ISL 521901|B.1.370|Australia|2020-03-26	0.0003359819	Oceania
Oceania|hCoV-19/Australia/VIC315/2020|EPI ISL 420006|B.1.1|Australia|2020-03-24	Oceania|hCoV-19/Australia/VIC1995/2020|EPI ISL 521901|B.1.370|Australia|2020-03-26	0.0003023636	Oceania
Oceania|hCoV-19/Australia/VIC541/2020|EPI ISL 426806|B.1.5|Australia|2020-03-24	Oceania|hCoV-19/Australia/VIC1995/2020|EPI ISL 521901|B.1.370|Australia|2020-03-26	0.0002351486	Oceania
Oceania|hCoV-19/Australia/VIC449/2020|EPI ISL 426745|B.1|Australia|2020-03-24	Oceania|hCoV-19/Australia/VIC1995/2020|EPI ISL 521901|B.1.370|Australia|2020-03-26	0.0002687591	Oceania
Oceania|hCoV-19/Australia/VIC394/2020|EPI ISL 426697|B.1.1.296|Australia|2020-03-24	Oceania|hCoV-19/Australia/VIC1995/2020|EPI ISL 521901|B.1.370|Australia|2020-03-26	0.0003696047	Oceania
Oceania|hCoV-19/Australia/SAP244/2020|EPI ISL 468002|B.1.1.1|Australia|2020-03-24	Oceania|hCoV-19/Australia/VIC1995/2020|EPI ISL 521901|B.1.370|Australia|2020-03-26	0.0004368159	Oceania
Oceania|hCoV-19/Guam/GU-NHG-02/2020|EPI ISL 444610|B.6|Guam|2020-03-24	Oceania|hCoV-19/Australia/VIC1995/2020|EPI ISL 521901|B.1.370|Australia|2020-03-26	0.0004703998	Oceania
Oceania|hCoV-19/Australia/VIC325/2020|EPI ISL 420016|B.31|Australia|2020-03-24	Oceania|hCoV-19/Australia/VIC1995/2020|EPI ISL 521901|B.1.370|Australia|2020-03-26	0.0005713040	Oceania
Oceania|hCoV-19/Australia/VIC321/2020|EPI ISL 420012|B.1|Australia|2020-03-24	Oceania|hCoV-19/Australia/VIC1995/2020|EPI ISL 521901|B.1.370|Australia|2020-03-26	0.0001343500	Oceania
Oceania|hCoV-19/Australia/WA56/2020|EPI ISL 470873|B.1|Australia|2020-03-24	Oceania|hCoV-19/Australia/VIC1995/2020|EPI ISL 521901|B.1.370|Australia|2020-03-26	0.0001680013	Oceania
Oceania|hCoV-19/Australia/VIC540/2020|EPI ISL 426805|B.1|Australia|2020-03-24	Oceania|hCoV-19/Australia/VIC1995/2020|EPI ISL 521901|B.1.370|Australia|2020-03-26	0.0002687467	Oceania
Oceania|hCoV-19/Australia/QLD986/2020|EPI ISL 530266|B.1.5|Australia|2020-03-24	Oceania|hCoV-19/Australia/VIC1995/2020|EPI ISL 521901|B.1.370|Australia|2020-03-26	0.0002687497	Oceania
Oceania|hCoV-19/Australia/QLDID939/2020|EPI ISL 444793|B.1.265|Australia|2020-03-24	Oceania|hCoV-19/Australia/VIC1995/2020|EPI ISL 521901|B.1.370|Australia|2020-03-26	0.0001007752	Oceania
Oceania|hCoV-19/Australia/VIC555/2020|EPI ISL 426816|B.1.3|Australia|2020-03-25	Oceania|hCoV-19/Australia/VIC1995/2020|EPI ISL 521901|B.1.370|Australia|2020-03-26	0.0001679578	Oceania
Oceania|hCoV-19/Australia/QLDID935/2020|EPI ISL 436097|B.1.5|Australia|2020-03-25	Oceania|hCoV-19/Australia/VIC1995/2020|EPI ISL 521901|B.1.370|Australia|2020-03-26	0.0002687544	Oceania
Oceania|hCoV-19/Australia/VIC548/2020|EPI ISL 426811|B.1.1|Australia|2020-03-25	Oceania|hCoV-19/Australia/VIC1995/2020|EPI ISL 521901|B.1.370|Australia|2020-03-26	0.0003023775	Oceania
Oceania|hCoV-19/Australia/SAP242/2020|EPI ISL 468023|B.1|Australia|2020-03-25	Oceania|hCoV-19/Australia/VIC1995/2020|EPI ISL 521901|B.1.370|Australia|2020-03-26	0.0001343500	Oceania
Oceania|hCoV-19/Australia/VIC535/2020|EPI ISL 426801|B|Australia|2020-03-25	Oceania|hCoV-19/Australia/VIC1995/2020|EPI ISL 521901|B.1.370|Australia|2020-03-26	0.0004031867	Oceania
Oceania|hCoV-19/New Zealand/20VR1765/2020|EPI ISL 536789|B.31|New Zealand|2020-03-25	Oceania|hCoV-19/Australia/VIC1995/2020|EPI ISL 521901|B.1.370|Australia|2020-03-26	0.0006385607	Oceania
Oceania|hCoV-19/Australia/VIC597/2020|EPI ISL 426854|B.1.1|Australia|2020-03-25	Oceania|hCoV-19/Australia/VIC1995/2020|EPI ISL 521901|B.1.370|Australia|2020-03-26	0.0003359819	Oceania
Oceania|hCoV-19/Australia/SAP256/2020|EPI ISL 468028|B.1|Australia|2020-03-25	Oceania|hCoV-19/Australia/VIC1995/2020|EPI ISL 521901|B.1.370|Australia|2020-03-26	0.0001343500	Oceania
Oceania|hCoV-19/Australia/VIC566/2020|EPI ISL 426826|B.1|Australia|2020-03-25	Oceania|hCoV-19/Australia/VIC1995/2020|EPI ISL 521901|B.1.370|Australia|2020-03-26	0.0001007604	Oceania
Oceania|hCoV-19/Australia/SAP273/2020|EPI ISL 468029|B.1.5|Australia|2020-03-25	Oceania|hCoV-19/Australia/VIC1995/2020|EPI ISL 521901|B.1.370|Australia|2020-03-26	0.0002351445	Oceania
Oceania|hCoV-19/Australia/QLD962/2020|EPI ISL 530241|B.1|Australia|2020-03-25	Oceania|hCoV-19/Australia/VIC1995/2020|EPI ISL 521901|B.1.370|Australia|2020-03-26	0.0002351486	Oceania
Oceania|hCoV-19/Australia/SAP263/2020|EPI ISL 468022|A|Australia|2020-03-25	Oceania|hCoV-19/Australia/VIC1995/2020|EPI ISL 521901|B.1.370|Australia|2020-03-26	0.0005376681	Oceania
Oceania|hCoV-19/Australia/VIC571/2020|EPI ISL 426831|B.1.370|Australia|2020-03-25	Oceania|hCoV-19/Australia/VIC1995/2020|EPI ISL 521901|B.1.370|Australia|2020-03-26	0.0001343500	Oceania
Oceania|hCoV-19/Australia/VIC561/2020|EPI ISL 426822|B.1.1|Australia|2020-03-25	Oceania|hCoV-19/Australia/VIC1995/2020|EPI ISL 521901|B.1.370|Australia|2020-03-26	0.0003695877	Oceania
Oceania|hCoV-19/Australia/QLD960/2020|EPI ISL 530242|B.1.1|Australia|2020-03-25	Oceania|hCoV-19/Australia/VIC1995/2020|EPI ISL 521901|B.1.370|Australia|2020-03-26	0.0002687621	Oceania
Oceania|hCoV-19/Australia/NSW166/2020|EPI ISL 427771|B.1.1|Australia|2020-03-25	Oceania|hCoV-19/Australia/VIC1995/2020|EPI ISL 521901|B.1.370|Australia|2020-03-26	0.0003062246	Oceania
Oceania|hCoV-19/Australia/NSW221/2020|EPI ISL 451487|B.6|Australia|2020-03-25	Oceania|hCoV-19/Australia/VIC1995/2020|EPI ISL 521901|B.1.370|Australia|2020-03-26	0.0005785035	Oceania
Oceania|hCoV-19/Australia/VIC617/2020|EPI ISL 426872|B.1|Australia|2020-03-26	Oceania|hCoV-19/Australia/VIC1995/2020|EPI ISL 521901|B.1.370|Australia|2020-03-26	0.0001343561	Oceania
Oceania|hCoV-19/New Zealand/20VR1783/2020|EPI ISL 456252|B.31|New Zealand|2020-03-26	Oceania|hCoV-19/Australia/VIC1995/2020|EPI ISL 521901|B.1.370|Australia|2020-03-26	0.0006721830	Oceania
Oceania|hCoV-19/Australia/NSW2435/2020|EPI ISL 527016|B.1.5|Australia|2020-03-26	Oceania|hCoV-19/Australia/VIC1995/2020|EPI ISL 521901|B.1.370|Australia|2020-03-26	0.0002015483	Oceania
Oceania|hCoV-19/Australia/VIC942/2020|EPI ISL 430639|B.1|Australia|2020-03-26	Oceania|hCoV-19/Australia/VIC1995/2020|EPI ISL 521901|B.1.370|Australia|2020-03-26	0.0002015425	Oceania
Oceania|hCoV-19/Australia/QLD1012/2020|EPI ISL 530272|B.40|Australia|2020-03-26	Oceania|hCoV-19/Australia/VIC1995/2020|EPI ISL 521901|B.1.370|Australia|2020-03-26	0.0004704133	Oceania
Oceania|hCoV-19/Australia/SAP319/2020|EPI ISL 483099|B.1.1|Australia|2020-03-26	Oceania|hCoV-19/Australia/VIC1995/2020|EPI ISL 521901|B.1.370|Australia|2020-03-26	0.0004031763	Oceania
Oceania|hCoV-19/Australia/SAP246/2020|EPI ISL 468014|B.1.153|Australia|2020-03-26	Oceania|hCoV-19/Australia/VIC1995/2020|EPI ISL 521901|B.1.370|Australia|2020-03-26	0.0002351553	Oceania
Oceania|hCoV-19/New Zealand/20VR1773/2020|EPI ISL 456244|B.1.1|New Zealand|2020-03-26	Oceania|hCoV-19/Australia/VIC1995/2020|EPI ISL 521901|B.1.370|Australia|2020-03-26	0.0003359819	Oceania
Oceania|hCoV-19/Guam/GU NHG 01/2020|EPI ISL 444998|B.6|Guam|2020-03-26	Oceania|hCoV-19/Australia/VIC1995/2020|EPI ISL 521901|B.1.370|Australia|2020-03-26	0.0005712349	Oceania
Oceania|hCoV-19/Australia/QLD965/2020|EPI ISL 530244|B.1.5|Australia|2020-03-26	Oceania|hCoV-19/Australia/VIC1995/2020|EPI ISL 521901|B.1.370|Australia|2020-03-26	0.0002351485	Oceania
Oceania|hCoV-19/Australia/VIC458/2020|EPI ISL 426752|B.1.255|Australia|2020-03-26	Oceania|hCoV-19/Australia/VIC1995/2020|EPI ISL 521901|B.1.370|Australia|2020-03-26	0.0001679409	Oceania
Oceania|hCoV-19/Australia/SAP051/2020|EPI ISL 451090|B.1.255|Australia|2020-03-26	Oceania|hCoV-19/Australia/VIC1995/2020|EPI ISL 521901|B.1.370|Australia|2020-03-26	0.0002351377	Oceania
Oceania|hCoV-19/Australia/SAP052/2020|EPI ISL 451091|B.1|Australia|2020-03-26	Oceania|hCoV-19/Australia/VIC1995/2020|EPI ISL 521901|B.1.370|Australia|2020-03-26	0.0002687591	Oceania
Oceania|hCoV-19/Australia/QLDID940/2020|EPI ISL 444794|B.1|Australia|2020-03-26	Oceania|hCoV-19/Australia/VIC1995/2020|EPI ISL 521901|B.1.370|Australia|2020-03-26	0.0001679486	Oceania
Oceania|hCoV-19/New Zealand/20VR1779/2020|EPI ISL 456248|B.1|New Zealand|2020-03-26	Oceania|hCoV-19/Australia/VIC1995/2020|EPI ISL 521901|B.1.370|Australia|2020-03-26	0.0002351377	Oceania
Oceania|hCoV-19/Australia/NSW02/2020|EPI ISL 408976|B|Australia|2020-01-22	Oceania|hCoV-19/Australia/SAP221/2020|EPI ISL 468026|B.1.1|Australia|2020-03-26	0.0003700740	Oceania
Oceania|hCoV-19/Australia/NSW01/2020|EPI ISL 407893|A|Australia|2020-01-24	Oceania|hCoV-19/Australia/SAP221/2020|EPI ISL 468026|B.1.1|Australia|2020-03-26	0.0003695473	Oceania
Oceania|hCoV-19/Australia/NSW04/2020|EPI ISL 417030|A|Australia|2020-01-24	Oceania|hCoV-19/Australia/SAP221/2020|EPI ISL 468026|B.1.1|Australia|2020-03-26	0.0004703618	Oceania
Oceania|hCoV-19/Australia/VIC02/2020|EPI ISL 416410|B|Australia|2020-01-24	Oceania|hCoV-19/Australia/SAP221/2020|EPI ISL 468026|B.1.1|Australia|2020-03-26	0.0003729719	Oceania
Oceania|hCoV-19/Australia/VIC01/2020|EPI ISL 406844|B|Australia|2020-01-25	Oceania|hCoV-19/Australia/SAP221/2020|EPI ISL 468026|B.1.1|Australia|2020-03-26	0.0004033233	Oceania
Oceania|hCoV-19/Australia/NSW03/2020|EPI ISL 408977|B|Australia|2020-01-25	Oceania|hCoV-19/Australia/SAP221/2020|EPI ISL 468026|B.1.1|Australia|2020-03-26	0.0003359606	Oceania
Oceania|hCoV-19/Australia/NSW2153/2020|EPI ISL 509505|B.1.5|Australia|2020-01-25	Oceania|hCoV-19/Australia/SAP221/2020|EPI ISL 468026|B.1.1|Australia|2020-03-26	0.0002015641	Oceania
Oceania|hCoV-19/Australia/QLD01/2020|EPI ISL 407894|A|Australia|2020-01-28	Oceania|hCoV-19/Australia/SAP221/2020|EPI ISL 468026|B.1.1|Australia|2020-03-26	0.0004367806	Oceania
Oceania|hCoV-19/Australia/VPRL014/2020|EPI ISL 455603|B.1|Australia|2020-01-30	Oceania|hCoV-19/Australia/SAP221/2020|EPI ISL 468026|B.1.1|Australia|2020-03-26	0.0003695472	Oceania
Oceania|hCoV-19/Australia/QLD02/2020|EPI ISL 407896|A|Australia|2020-01-30	Oceania|hCoV-19/Australia/SAP221/2020|EPI ISL 468026|B.1.1|Australia|2020-03-26	0.0005039983	Oceania
Oceania|hCoV-19/Australia/SA01/2020|EPI ISL 480778|B.1|Australia|2020-01-30	Oceania|hCoV-19/Australia/SAP221/2020|EPI ISL 468026|B.1.1|Australia|2020-03-26	0.0003700444	Oceania
Oceania|hCoV-19/Australia/SA04/2020|EPI ISL 480781|B.1|Australia|2020-01-30	Oceania|hCoV-19/Australia/SAP221/2020|EPI ISL 468026|B.1.1|Australia|2020-03-26	0.0003717574	Oceania
Oceania|hCoV-19/Australia/VIC13/2020|EPI ISL 419733|B|Australia|2020-01-31	Oceania|hCoV-19/Australia/SAP221/2020|EPI ISL 468026|B.1.1|Australia|2020-03-26	0.0004373411	Oceania
Oceania|hCoV-19/Australia/VIC14/2020|EPI ISL 419734|B|Australia|2020-02-02	Oceania|hCoV-19/Australia/SAP221/2020|EPI ISL 468026|B.1.1|Australia|2020-03-26	0.0003413453	Oceania
Oceania|hCoV-19/Australia/QLD03/2020|EPI ISL 410717|A|Australia|2020-02-05	Oceania|hCoV-19/Australia/SAP221/2020|EPI ISL 468026|B.1.1|Australia|2020-03-26	0.0004703887	Oceania
Oceania|hCoV-19/Australia/QLD04/2020|EPI ISL 410718|A|Australia|2020-02-05	Oceania|hCoV-19/Australia/SAP221/2020|EPI ISL 468026|B.1.1|Australia|2020-03-26	0.0004367806	Oceania
Oceania|hCoV-19/Australia/VIC07/2020|EPI ISL 416415|A|Australia|2020-02-08	Oceania|hCoV-19/Australia/SAP221/2020|EPI ISL 468026|B.1.1|Australia|2020-03-26	0.0004703888	Oceania
Oceania|hCoV-19/Australia/SAP097/2020|EPI ISL 468039|B|Australia|2020-02-22	Oceania|hCoV-19/Australia/SAP221/2020|EPI ISL 468026|B.1.1|Australia|2020-03-26	0.0004031879	Oceania
Oceania|hCoV-19/Australia/WA11/2020|EPI ISL 420456|B|Australia|2020-02-22	Oceania|hCoV-19/Australia/SAP221/2020|EPI ISL 468026|B.1.1|Australia|2020-03-26	0.0004032099	Oceania
Oceania|hCoV-19/Australia/WA34/2020|EPI ISL 470851|B|Australia|2020-02-27	Oceania|hCoV-19/Australia/SAP221/2020|EPI ISL 468026|B.1.1|Australia|2020-03-26	0.0004031693	Oceania
Oceania|hCoV-19/New Zealand/20VR0174/2020|EPI ISL 413490|B.4|New Zealand|2020-02-27	Oceania|hCoV-19/Australia/SAP221/2020|EPI ISL 468026|B.1.1|Australia|2020-03-26	0.0004705111	Oceania
Oceania|hCoV-19/Australia/NSW05/2020|EPI ISL 412975|B.4|Australia|2020-02-28	Oceania|hCoV-19/Australia/SAP221/2020|EPI ISL 468026|B.1.1|Australia|2020-03-26	0.0005040592	Oceania
Oceania|hCoV-19/Australia/QLDID922/2020|EPI ISL 418799|B|Australia|2020-02-28	Oceania|hCoV-19/Australia/SAP221/2020|EPI ISL 468026|B.1.1|Australia|2020-03-26	0.0004703753	Oceania
Oceania|hCoV-19/Australia/NSW09/2020|EPI ISL 413595|B.4|Australia|2020-02-28	Oceania|hCoV-19/Australia/SAP221/2020|EPI ISL 468026|B.1.1|Australia|2020-03-26	0.0005444820	Oceania
Oceania|hCoV-19/Australia/NSW08/2020|EPI ISL 413594|B|Australia|2020-02-28	Oceania|hCoV-19/Australia/SAP221/2020|EPI ISL 468026|B.1.1|Australia|2020-03-26	0.0003061945	Oceania
Oceania|hCoV-19/Australia/NSW10/2020|EPI ISL 413596|B|Australia|2020-02-28	Oceania|hCoV-19/Australia/SAP221/2020|EPI ISL 468026|B.1.1|Australia|2020-03-26	0.0003062050	Oceania
Oceania|hCoV-19/Australia/NSW219/2020|EPI ISL 427643|B|Australia|2020-02-28	Oceania|hCoV-19/Australia/SAP221/2020|EPI ISL 468026|B.1.1|Australia|2020-03-26	0.0003062154	Oceania
Oceania|hCoV-19/Australia/NSW07/2020|EPI ISL 413214|B.4|Australia|2020-02-29	Oceania|hCoV-19/Australia/SAP221/2020|EPI ISL 468026|B.1.1|Australia|2020-03-26	0.0004704320	Oceania
Oceania|hCoV-19/Australia/QLD09/2020|EPI ISL 414414|B.4|Australia|2020-02-29	Oceania|hCoV-19/Australia/SAP221/2020|EPI ISL 468026|B.1.1|Australia|2020-03-26	0.0005040448	Oceania
Oceania|hCoV-19/Australia/NSW06/2020|EPI ISL 413213|B.4|Australia|2020-02-29	Oceania|hCoV-19/Australia/SAP221/2020|EPI ISL 468026|B.1.1|Australia|2020-03-26	0.0005376681	Oceania
Oceania|hCoV-19/New Zealand/20VR0189/2020|EPI ISL 416519|B.1.1|New Zealand|2020-03-02	Oceania|hCoV-19/Australia/SAP221/2020|EPI ISL 468026|B.1.1|Australia|2020-03-26	0.0000671691	Oceania
Oceania|hCoV-19/Australia/VIC04/2020|EPI ISL 416412|B.4|Australia|2020-03-02	Oceania|hCoV-19/Australia/SAP221/2020|EPI ISL 468026|B.1.1|Australia|2020-03-26	0.0006049015	Oceania
Oceania|hCoV-19/Australia/NSW11/2020|EPI ISL 413597|B.4|Australia|2020-03-02	Oceania|hCoV-19/Australia/SAP221/2020|EPI ISL 468026|B.1.1|Australia|2020-03-26	0.0004423513	Oceania
Oceania|hCoV-19/Australia/NSW217/2020|EPI ISL 427644|B.4|Australia|2020-03-02	Oceania|hCoV-19/Australia/SAP221/2020|EPI ISL 468026|B.1.1|Australia|2020-03-26	0.0004423663	Oceania
Oceania|hCoV-19/Australia/SAP098/2020|EPI ISL 483066|B.4|Australia|2020-03-03	Oceania|hCoV-19/Australia/SAP221/2020|EPI ISL 468026|B.1.1|Australia|2020-03-26	0.0005377176	Oceania
Oceania|hCoV-19/Australia/NSW15/2020|EPI ISL 417383|B.4|Australia|2020-03-03	Oceania|hCoV-19/Australia/SAP221/2020|EPI ISL 468026|B.1.1|Australia|2020-03-26	0.0005376588	Oceania
Oceania|hCoV-19/New Zealand/20VR1109/2020|EPI ISL 456190|B.31|New Zealand|2020-03-03	Oceania|hCoV-19/Australia/SAP221/2020|EPI ISL 468026|B.1.1|Australia|2020-03-26	0.0006721906	Oceania
Oceania|hCoV-19/Australia/NSW14/2020|EPI ISL 413600|B.4|Australia|2020-03-03	Oceania|hCoV-19/Australia/SAP221/2020|EPI ISL 468026|B.1.1|Australia|2020-03-26	0.0004423564	Oceania
Oceania|hCoV-19/Australia/NSW22/2020|EPI ISL 427649|B.4|Australia|2020-03-03	Oceania|hCoV-19/Australia/SAP221/2020|EPI ISL 468026|B.1.1|Australia|2020-03-26	0.0004764182	Oceania
Oceania|hCoV-19/Australia/VPRL004/2020|EPI ISL 455596|B.4|Australia|2020-03-03	Oceania|hCoV-19/Australia/SAP221/2020|EPI ISL 468026|B.1.1|Australia|2020-03-26	0.0005377537	Oceania
Oceania|hCoV-19/Australia/SAP217/2020|EPI ISL 483073|B|Australia|2020-03-03	Oceania|hCoV-19/Australia/SAP221/2020|EPI ISL 468026|B.1.1|Australia|2020-03-26	0.0004414841	Oceania
Oceania|hCoV-19/Australia/SAP099/2020|EPI ISL 468038|B.4|Australia|2020-03-04	Oceania|hCoV-19/Australia/SAP221/2020|EPI ISL 468026|B.1.1|Australia|2020-03-26	0.0005713631	Oceania
Oceania|hCoV-19/Australia/NSW21/2020|EPI ISL 417386|B.4|Australia|2020-03-04	Oceania|hCoV-19/Australia/SAP221/2020|EPI ISL 468026|B.1.1|Australia|2020-03-26	0.0005040680	Oceania
Oceania|hCoV-19/Australia/WA06/2020|EPI ISL 420534|B.1.98|Australia|2020-03-04	Oceania|hCoV-19/Australia/SAP221/2020|EPI ISL 468026|B.1.1|Australia|2020-03-26	0.0002355042	Oceania
Oceania|hCoV-19/Australia/NSW12/2020|EPI ISL 413598|B.4|Australia|2020-03-04	Oceania|hCoV-19/Australia/SAP221/2020|EPI ISL 468026|B.1.1|Australia|2020-03-26	0.0005444820	Oceania
Oceania|hCoV-19/Australia/NSW23/2020|EPI ISL 427650|B.4|Australia|2020-03-04	Oceania|hCoV-19/Australia/SAP221/2020|EPI ISL 468026|B.1.1|Australia|2020-03-26	0.0004763960	Oceania
Oceania|hCoV-19/Australia/NSW65/2020|EPI ISL 427645|B.4|Australia|2020-03-04	Oceania|hCoV-19/Australia/SAP221/2020|EPI ISL 468026|B.1.1|Australia|2020-03-26	0.0005104348	Oceania
Oceania|hCoV-19/Australia/NSW13/2020|EPI ISL 413599|B.4|Australia|2020-03-04	Oceania|hCoV-19/Australia/SAP221/2020|EPI ISL 468026|B.1.1|Australia|2020-03-26	0.0004763960	Oceania
Oceania|hCoV-19/New Zealand/20VR0195/2020|EPI ISL 534335|B.1.1|New Zealand|2020-03-04	Oceania|hCoV-19/Australia/SAP221/2020|EPI ISL 468026|B.1.1|Australia|2020-03-26	0.0000684493	Oceania
Oceania|hCoV-19/Australia/NSW25/2020|EPI ISL 417388|B.6|Australia|2020-03-05	Oceania|hCoV-19/Australia/SAP221/2020|EPI ISL 468026|B.1.1|Australia|2020-03-26	0.0005376279	Oceania
Oceania|hCoV-19/Australia/NSW18/2020|EPI ISL 417384|B.4|Australia|2020-03-05	Oceania|hCoV-19/Australia/SAP221/2020|EPI ISL 468026|B.1.1|Australia|2020-03-26	0.0005376433	Oceania
Oceania|hCoV-19/Australia/NSW66/2020|EPI ISL 427646|B.4|Australia|2020-03-05	Oceania|hCoV-19/Australia/SAP221/2020|EPI ISL 468026|B.1.1|Australia|2020-03-26	0.0005104348	Oceania
Oceania|hCoV-19/Australia/TAS54/2020|EPI ISL 522729|B.4|Australia|2020-03-05	Oceania|hCoV-19/Australia/SAP221/2020|EPI ISL 468026|B.1.1|Australia|2020-03-26	0.0005074518	Oceania
Oceania|hCoV-19/New Zealand/20VR0206/2020|EPI ISL 416526|B.4|New Zealand|2020-03-05	Oceania|hCoV-19/Australia/SAP221/2020|EPI ISL 468026|B.1.1|Australia|2020-03-26	0.0005136572	Oceania
Oceania|hCoV-19/Australia/NSW24/2020|EPI ISL 417387|B.4|Australia|2020-03-06	Oceania|hCoV-19/Australia/SAP221/2020|EPI ISL 468026|B.1.1|Australia|2020-03-26	0.0005376682	Oceania
Oceania|hCoV-19/Australia/NSW19/2020|EPI ISL 417385|B.4|Australia|2020-03-06	Oceania|hCoV-19/Australia/SAP221/2020|EPI ISL 468026|B.1.1|Australia|2020-03-26	0.0005376588	Oceania
Oceania|hCoV-19/Australia/NSW155/2020|EPI ISL 427647|B.1.1|Australia|2020-03-06	Oceania|hCoV-19/Australia/SAP221/2020|EPI ISL 468026|B.1.1|Australia|2020-03-26	0.0000680234	Oceania
Oceania|hCoV-19/Australia/NSW33/2020|EPI ISL 427654|B.4|Australia|2020-03-06	Oceania|hCoV-19/Australia/SAP221/2020|EPI ISL 468026|B.1.1|Australia|2020-03-26	0.0004764183	Oceania
Oceania|hCoV-19/Australia/VPRL002/2020|EPI ISL 455595|B|Australia|2020-03-06	Oceania|hCoV-19/Australia/SAP221/2020|EPI ISL 468026|B.1.1|Australia|2020-03-26	0.0004368397	Oceania
Oceania|hCoV-19/Australia/VIC06/2020|EPI ISL 416414|B.4|Australia|2020-03-06	Oceania|hCoV-19/Australia/SAP221/2020|EPI ISL 468026|B.1.1|Australia|2020-03-26	0.0005470391	Oceania
Oceania|hCoV-19/Australia/VIC18/2020|EPI ISL 419737|B.40|Australia|2020-03-07	Oceania|hCoV-19/Australia/SAP221/2020|EPI ISL 468026|B.1.1|Australia|2020-03-26	0.0006385894	Oceania
Oceania|hCoV-19/Australia/NSW27/2020|EPI ISL 417390|B.1.1|Australia|2020-03-08	Oceania|hCoV-19/Australia/SAP221/2020|EPI ISL 468026|B.1.1|Australia|2020-03-26	0.0001343438	Oceania
Oceania|hCoV-19/Australia/NSW28/2020|EPI ISL 417391|B.4|Australia|2020-03-08	Oceania|hCoV-19/Australia/SAP221/2020|EPI ISL 468026|B.1.1|Australia|2020-03-26	0.0006049188	Oceania
Oceania|hCoV-19/Australia/NSW35/2020|EPI ISL 417393|B.4|Australia|2020-03-08	Oceania|hCoV-19/Australia/SAP221/2020|EPI ISL 468026|B.1.1|Australia|2020-03-26	0.0005785242	Oceania
Oceania|hCoV-19/Australia/NSW29/2020|EPI ISL 427651|B|Australia|2020-03-08	Oceania|hCoV-19/Australia/SAP221/2020|EPI ISL 468026|B.1.1|Australia|2020-03-26	0.0004083178	Oceania
Oceania|hCoV-19/Australia/NSW153/2020|EPI ISL 427653|B.1.1|Australia|2020-03-08	Oceania|hCoV-19/Australia/SAP221/2020|EPI ISL 468026|B.1.1|Australia|2020-03-26	0.0000680234	Oceania
Oceania|hCoV-19/Australia/NSW375/2020|EPI ISL 451635|B.4|Australia|2020-03-08	Oceania|hCoV-19/Australia/SAP221/2020|EPI ISL 468026|B.1.1|Australia|2020-03-26	0.0005785438	Oceania
Oceania|hCoV-19/Australia/NSW252/2020|EPI ISL 451517|B.4|Australia|2020-03-08	Oceania|hCoV-19/Australia/SAP221/2020|EPI ISL 468026|B.1.1|Australia|2020-03-26	0.0005104348	Oceania
Oceania|hCoV-19/Australia/VIC19/2020|EPI ISL 419738|B.39|Australia|2020-03-08	Oceania|hCoV-19/Australia/SAP221/2020|EPI ISL 468026|B.1.1|Australia|2020-03-26	0.0005768240	Oceania
Oceania|hCoV-19/Australia/NSW26/2020|EPI ISL 417389|B.4|Australia|2020-03-09	Oceania|hCoV-19/Australia/SAP221/2020|EPI ISL 468026|B.1.1|Australia|2020-03-26	0.0006049255	Oceania
Oceania|hCoV-19/Australia/VIC23/2020|EPI ISL 419743|B.40|Australia|2020-03-09	Oceania|hCoV-19/Australia/SAP221/2020|EPI ISL 468026|B.1.1|Australia|2020-03-26	0.0006049188	Oceania
Oceania|hCoV-19/Australia/VIC21/2020|EPI ISL 419740|B.40|Australia|2020-03-09	Oceania|hCoV-19/Australia/SAP221/2020|EPI ISL 468026|B.1.1|Australia|2020-03-26	0.0006385385	Oceania
Oceania|hCoV-19/Australia/VIC22/2020|EPI ISL 419742|B.1|Australia|2020-03-09	Oceania|hCoV-19/Australia/SAP221/2020|EPI ISL 468026|B.1.1|Australia|2020-03-26	0.0003023636	Oceania
Oceania|hCoV-19/Australia/NSW154/2020|EPI ISL 427652|B.1.1|Australia|2020-03-09	Oceania|hCoV-19/Australia/SAP221/2020|EPI ISL 468026|B.1.1|Australia|2020-03-26	0.0000680234	Oceania
Oceania|hCoV-19/Australia/NSW2155/2020|EPI ISL 500633|B.4|Australia|2020-03-09	Oceania|hCoV-19/Australia/SAP221/2020|EPI ISL 468026|B.1.1|Australia|2020-03-26	0.0005040784	Oceania
Oceania|hCoV-19/Australia/NSW2154/2020|EPI ISL 500632|B.1.1|Australia|2020-03-09	Oceania|hCoV-19/Australia/SAP221/2020|EPI ISL 468026|B.1.1|Australia|2020-03-26	0.0001007625	Oceania
Oceania|hCoV-19/Australia/VIC26/2020|EPI ISL 419745|B.3|Australia|2020-03-10	Oceania|hCoV-19/Australia/SAP221/2020|EPI ISL 468026|B.1.1|Australia|2020-03-26	0.0004031738	Oceania
Oceania|hCoV-19/Australia/NSW31/2020|EPI ISL 417392|B.4|Australia|2020-03-10	Oceania|hCoV-19/Australia/SAP221/2020|EPI ISL 468026|B.1.1|Australia|2020-03-26	0.0005376588	Oceania
Oceania|hCoV-19/Australia/VIC30/2020|EPI ISL 419749|B.4|Australia|2020-03-10	Oceania|hCoV-19/Australia/SAP221/2020|EPI ISL 468026|B.1.1|Australia|2020-03-26	0.0005040535	Oceania
Oceania|hCoV-19/Australia/VIC36/2020|EPI ISL 419765|B|Australia|2020-03-10	Oceania|hCoV-19/Australia/SAP221/2020|EPI ISL 468026|B.1.1|Australia|2020-03-26	0.0004704186	Oceania
Oceania|hCoV-19/Australia/VIC31/2020|EPI ISL 419750|B.1|Australia|2020-03-10	Oceania|hCoV-19/Australia/SAP221/2020|EPI ISL 468026|B.1.1|Australia|2020-03-26	0.0002351512	Oceania
Oceania|hCoV-19/Australia/NSW36/2020|EPI ISL 417394|B.40|Australia|2020-03-10	Oceania|hCoV-19/Australia/SAP221/2020|EPI ISL 468026|B.1.1|Australia|2020-03-26	0.0005104413	Oceania
Oceania|hCoV-19/Australia/NSW38/2020|EPI ISL 417396|B.6|Australia|2020-03-10	Oceania|hCoV-19/Australia/SAP221/2020|EPI ISL 468026|B.1.1|Australia|2020-03-26	0.0004763881	Oceania
Oceania|hCoV-19/Australia/NSW41/2020|EPI ISL 417399|B.40|Australia|2020-03-10	Oceania|hCoV-19/Australia/SAP221/2020|EPI ISL 468026|B.1.1|Australia|2020-03-26	0.0004083038	Oceania
Oceania|hCoV-19/Australia/NSW44/2020|EPI ISL 417400|B.6|Australia|2020-03-10	Oceania|hCoV-19/Australia/SAP221/2020|EPI ISL 468026|B.1.1|Australia|2020-03-26	0.0004763742	Oceania
Oceania|hCoV-19/Australia/NSW46/2020|EPI ISL 427658|B.3|Australia|2020-03-10	Oceania|hCoV-19/Australia/SAP221/2020|EPI ISL 468026|B.1.1|Australia|2020-03-26	0.0003743849	Oceania
Oceania|hCoV-19/Australia/NSW51/2020|EPI ISL 427660|B.40|Australia|2020-03-10	Oceania|hCoV-19/Australia/SAP221/2020|EPI ISL 468026|B.1.1|Australia|2020-03-26	0.0004083177	Oceania
Oceania|hCoV-19/Australia/NSW376/2020|EPI ISL 451636|B.4|Australia|2020-03-10	Oceania|hCoV-19/Australia/SAP221/2020|EPI ISL 468026|B.1.1|Australia|2020-03-26	0.0005104497	Oceania
Oceania|hCoV-19/Australia/NSW103/2020|EPI ISL 427657|B.1.5|Australia|2020-03-10	Oceania|hCoV-19/Australia/SAP221/2020|EPI ISL 468026|B.1.1|Australia|2020-03-26	0.0001700868	Oceania
Oceania|hCoV-19/Australia/NSW63/2020|EPI ISL 427664|B|Australia|2020-03-10	Oceania|hCoV-19/Australia/SAP221/2020|EPI ISL 468026|B.1.1|Australia|2020-03-26	0.0003402695	Oceania
Oceania|hCoV-19/Australia/NSW49/2020|EPI ISL 427659|B.6|Australia|2020-03-10	Oceania|hCoV-19/Australia/SAP221/2020|EPI ISL 468026|B.1.1|Australia|2020-03-26	0.0004764043	Oceania
Oceania|hCoV-19/Australia/NSW2159/2020|EPI ISL 500637|B.1.5|Australia|2020-03-10	Oceania|hCoV-19/Australia/SAP221/2020|EPI ISL 468026|B.1.1|Australia|2020-03-26	0.0001679617	Oceania
Oceania|hCoV-19/Australia/VIC29/2020|EPI ISL 419748|B.1.1|Australia|2020-03-10	Oceania|hCoV-19/Australia/SAP221/2020|EPI ISL 468026|B.1.1|Australia|2020-03-26	0.0001343528	Oceania
Oceania|hCoV-19/Australia/NSW2139/2020|EPI ISL 500627|B.4|Australia|2020-03-10	Oceania|hCoV-19/Australia/SAP221/2020|EPI ISL 468026|B.1.1|Australia|2020-03-26	0.0005713317	Oceania
Oceania|hCoV-19/New Zealand/20VR0712/2020|EPI ISL 456163|B.1.1|New Zealand|2020-03-11	Oceania|hCoV-19/Australia/SAP221/2020|EPI ISL 468026|B.1.1|Australia|2020-03-26	0.0000671691	Oceania
Oceania|hCoV-19/Australia/QLDID921/2020|EPI ISL 417033|B.6|Australia|2020-03-11	Oceania|hCoV-19/Australia/SAP221/2020|EPI ISL 468026|B.1.1|Australia|2020-03-26	0.0004704051	Oceania
Oceania|hCoV-19/Australia/VIC44/2020|EPI ISL 419767|B.1|Australia|2020-03-11	Oceania|hCoV-19/Australia/SAP221/2020|EPI ISL 468026|B.1.1|Australia|2020-03-26	0.0002015505	Oceania
Oceania|hCoV-19/Australia/VIC39/2020|EPI ISL 419757|B.1|Australia|2020-03-11	Oceania|hCoV-19/Australia/SAP221/2020|EPI ISL 468026|B.1.1|Australia|2020-03-26	0.0003023670	Oceania
Oceania|hCoV-19/Australia/QLDID920/2020|EPI ISL 417032|B.1.5|Australia|2020-03-11	Oceania|hCoV-19/Australia/SAP221/2020|EPI ISL 468026|B.1.1|Australia|2020-03-26	0.0001679505	Oceania
Oceania|hCoV-19/Australia/VIC45/2020|EPI ISL 419802|B.1.1|Australia|2020-03-11	Oceania|hCoV-19/Australia/SAP221/2020|EPI ISL 468026|B.1.1|Australia|2020-03-26	0.0000671691	Oceania
Oceania|hCoV-19/Australia/NSW40/2020|EPI ISL 417398|B.4|Australia|2020-03-11	Oceania|hCoV-19/Australia/SAP221/2020|EPI ISL 468026|B.1.1|Australia|2020-03-26	0.0005444883	Oceania
Oceania|hCoV-19/Australia/NSW52/2020|EPI ISL 417405|B|Australia|2020-03-11	Oceania|hCoV-19/Australia/SAP221/2020|EPI ISL 468026|B.1.1|Australia|2020-03-26	0.0004083039	Oceania
Oceania|hCoV-19/Australia/NSW39/2020|EPI ISL 417397|B.1.5|Australia|2020-03-11	Oceania|hCoV-19/Australia/SAP221/2020|EPI ISL 468026|B.1.1|Australia|2020-03-26	0.0001700811	Oceania
Oceania|hCoV-19/Australia/NSW102/2020|EPI ISL 427656|B.1.5|Australia|2020-03-11	Oceania|hCoV-19/Australia/SAP221/2020|EPI ISL 468026|B.1.1|Australia|2020-03-26	0.0001700868	Oceania
Oceania|hCoV-19/Australia/NSW34/2020|EPI ISL 427655|B.4|Australia|2020-03-11	Oceania|hCoV-19/Australia/SAP221/2020|EPI ISL 468026|B.1.1|Australia|2020-03-26	0.0005104587	Oceania
Oceania|hCoV-19/Australia/VIC38/2020|EPI ISL 419756|B.1.6|Australia|2020-03-11	Oceania|hCoV-19/Australia/SAP221/2020|EPI ISL 468026|B.1.1|Australia|2020-03-26	0.0002687463	Oceania
Oceania|hCoV-19/Australia/NSW218/2020|EPI ISL 427665|B.3|Australia|2020-03-11	Oceania|hCoV-19/Australia/SAP221/2020|EPI ISL 468026|B.1.1|Australia|2020-03-26	0.0004083363	Oceania
Oceania|hCoV-19/Australia/VIC43/2020|EPI ISL 419763|B.1.1|Australia|2020-03-11	Oceania|hCoV-19/Australia/SAP221/2020|EPI ISL 468026|B.1.1|Australia|2020-03-26	0.0001007705	Oceania
Oceania|hCoV-19/Australia/NSW2156/2020|EPI ISL 500634|B.39|Australia|2020-03-11	Oceania|hCoV-19/Australia/SAP221/2020|EPI ISL 468026|B.1.1|Australia|2020-03-26	0.0005377129	Oceania
Oceania|hCoV-19/Australia/TAS124/2020|EPI ISL 522589|B|Australia|2020-03-11	Oceania|hCoV-19/Australia/SAP221/2020|EPI ISL 468026|B.1.1|Australia|2020-03-26	0.0004473758	Oceania
Oceania|hCoV-19/New Zealand/CoV002/2020|EPI ISL 417212|B.31|New Zealand|2020-03-11	Oceania|hCoV-19/Australia/SAP221/2020|EPI ISL 468026|B.1.1|Australia|2020-03-26	0.0005397069	Oceania
Oceania|hCoV-19/Australia/VIC50/2020|EPI ISL 419766|B.1|Australia|2020-03-12	Oceania|hCoV-19/Australia/SAP221/2020|EPI ISL 468026|B.1.1|Australia|2020-03-26	0.0002351512	Oceania
Oceania|hCoV-19/Australia/VIC55/2020|EPI ISL 419776|B|Australia|2020-03-12	Oceania|hCoV-19/Australia/SAP221/2020|EPI ISL 468026|B.1.1|Australia|2020-03-26	0.0004704051	Oceania
Oceania|hCoV-19/Australia/VIC52/2020|EPI ISL 419768|B.1.1.71|Australia|2020-03-12	Oceania|hCoV-19/Australia/SAP221/2020|EPI ISL 468026|B.1.1|Australia|2020-03-26	0.0001679332	Oceania
Oceania|hCoV-19/Australia/VIC58/2020|EPI ISL 419784|B.4|Australia|2020-03-12	Oceania|hCoV-19/Australia/SAP221/2020|EPI ISL 468026|B.1.1|Australia|2020-03-26	0.0004704186	Oceania
Oceania|hCoV-19/Australia/VIC54/2020|EPI ISL 419770|B.1|Australia|2020-03-12	Oceania|hCoV-19/Australia/SAP221/2020|EPI ISL 468026|B.1.1|Australia|2020-03-26	0.0002015505	Oceania
Oceania|hCoV-19/Australia/VIC47/2020|EPI ISL 419759|B.40|Australia|2020-03-12	Oceania|hCoV-19/Australia/SAP221/2020|EPI ISL 468026|B.1.1|Australia|2020-03-26	0.0006385680	Oceania
Oceania|hCoV-19/Australia/NSW50/2020|EPI ISL 417404|B.1.1|Australia|2020-03-12	Oceania|hCoV-19/Australia/SAP221/2020|EPI ISL 468026|B.1.1|Australia|2020-03-26	0.0001020337	Oceania
Oceania|hCoV-19/Australia/NSW254/2020|EPI ISL 451519|B.4|Australia|2020-03-12	Oceania|hCoV-19/Australia/SAP221/2020|EPI ISL 468026|B.1.1|Australia|2020-03-26	0.0006125885	Oceania
Oceania|hCoV-19/Australia/VIC48/2020|EPI ISL 419762|B.1|Australia|2020-03-12	Oceania|hCoV-19/Australia/SAP221/2020|EPI ISL 468026|B.1.1|Australia|2020-03-26	0.0002351590	Oceania
Oceania|hCoV-19/Australia/NSW2158/2020|EPI ISL 500636|B.1.5|Australia|2020-03-12	Oceania|hCoV-19/Australia/SAP221/2020|EPI ISL 468026|B.1.1|Australia|2020-03-26	0.0002015641	Oceania
Oceania|hCoV-19/Australia/VIC49/2020|EPI ISL 419764|B.1|Australia|2020-03-12	Oceania|hCoV-19/Australia/SAP221/2020|EPI ISL 468026|B.1.1|Australia|2020-03-26	0.0002688401	Oceania
Oceania|hCoV-19/New Zealand/20VR0334/2020|EPI ISL 456157|B.1|New Zealand|2020-03-12	Oceania|hCoV-19/Australia/SAP221/2020|EPI ISL 468026|B.1.1|Australia|2020-03-26	0.0002738864	Oceania
Oceania|hCoV-19/Australia/VIC62/2020|EPI ISL 419774|B.1|Australia|2020-03-13	Oceania|hCoV-19/Australia/SAP221/2020|EPI ISL 468026|B.1.1|Australia|2020-03-26	0.0002015506	Oceania
Oceania|hCoV-19/Australia/NSW2011/2020|EPI ISL 500598|B.4|Australia|2020-03-13	Oceania|hCoV-19/Australia/SAP221/2020|EPI ISL 468026|B.1.1|Australia|2020-03-26	0.0006385752	Oceania
Oceania|hCoV-19/Australia/VIC66/2020|EPI ISL 419780|B.4|Australia|2020-03-13	Oceania|hCoV-19/Australia/SAP221/2020|EPI ISL 468026|B.1.1|Australia|2020-03-26	0.0004704186	Oceania
Oceania|hCoV-19/Australia/VIC70/2020|EPI ISL 419786|B|Australia|2020-03-13	Oceania|hCoV-19/Australia/SAP221/2020|EPI ISL 468026|B.1.1|Australia|2020-03-26	0.0004367958	Oceania
Oceania|hCoV-19/Australia/WA02/2020|EPI ISL 420532|B.1.98|Australia|2020-03-13	Oceania|hCoV-19/Australia/SAP221/2020|EPI ISL 468026|B.1.1|Australia|2020-03-26	0.0002018566	Oceania
Oceania|hCoV-19/Australia/NSW45/2020|EPI ISL 417401|B.6|Australia|2020-03-13	Oceania|hCoV-19/Australia/SAP221/2020|EPI ISL 468026|B.1.1|Australia|2020-03-26	0.0004423383	Oceania
Oceania|hCoV-19/Australia/NSW47/2020|EPI ISL 417402|B.1.5|Australia|2020-03-13	Oceania|hCoV-19/Australia/SAP221/2020|EPI ISL 468026|B.1.1|Australia|2020-03-26	0.0002381372	Oceania
Oceania|hCoV-19/Australia/NSW607/2020|EPI ISL 490017|B.40|Australia|2020-03-13	Oceania|hCoV-19/Australia/SAP221/2020|EPI ISL 468026|B.1.1|Australia|2020-03-26	0.0004083177	Oceania
Oceania|hCoV-19/Australia/NSW592/2020|EPI ISL 478704|B.1.5|Australia|2020-03-13	Oceania|hCoV-19/Australia/SAP221/2020|EPI ISL 468026|B.1.1|Australia|2020-03-26	0.0001700868	Oceania
Oceania|hCoV-19/Australia/NSW2147/2020|EPI ISL 500628|B.1.5|Australia|2020-03-13	Oceania|hCoV-19/Australia/SAP221/2020|EPI ISL 468026|B.1.1|Australia|2020-03-26	0.0002351669	Oceania
Oceania|hCoV-19/Australia/VIC64/2020|EPI ISL 419778|B.1|Australia|2020-03-13	Oceania|hCoV-19/Australia/SAP221/2020|EPI ISL 468026|B.1.1|Australia|2020-03-26	0.0003029742	Oceania
Oceania|hCoV-19/Australia/VIC61/2020|EPI ISL 419773|B|Australia|2020-03-13	Oceania|hCoV-19/Australia/SAP221/2020|EPI ISL 468026|B.1.1|Australia|2020-03-26	0.0004736412	Oceania
Oceania|hCoV-19/Australia/VIC63/2020|EPI ISL 419775|B.1|Australia|2020-03-13	Oceania|hCoV-19/Australia/SAP221/2020|EPI ISL 468026|B.1.1|Australia|2020-03-26	0.0002031058	Oceania
Oceania|hCoV-19/Australia/VIC82/2020|EPI ISL 419794|B.40|Australia|2020-03-14	Oceania|hCoV-19/Australia/SAP221/2020|EPI ISL 468026|B.1.1|Australia|2020-03-26	0.0005040302	Oceania
Oceania|hCoV-19/Australia/VIC83/2020|EPI ISL 419799|B|Australia|2020-03-14	Oceania|hCoV-19/Australia/SAP221/2020|EPI ISL 468026|B.1.1|Australia|2020-03-26	0.0004705949	Oceania
Oceania|hCoV-19/Australia/VIC80/2020|EPI ISL 419792|B.40|Australia|2020-03-14	Oceania|hCoV-19/Australia/SAP221/2020|EPI ISL 468026|B.1.1|Australia|2020-03-26	0.0004704186	Oceania
Oceania|hCoV-19/Australia/NSW2005/2020|EPI ISL 500597|B.1|Australia|2020-03-14	Oceania|hCoV-19/Australia/SAP221/2020|EPI ISL 468026|B.1.1|Australia|2020-03-26	0.0002351580	Oceania
Oceania|hCoV-19/Australia/VIC84/2020|EPI ISL 419803|B.39|Australia|2020-03-14	Oceania|hCoV-19/Australia/SAP221/2020|EPI ISL 468026|B.1.1|Australia|2020-03-26	0.0005376681	Oceania
Oceania|hCoV-19/Australia/VIC78/2020|EPI ISL 419790|B|Australia|2020-03-14	Oceania|hCoV-19/Australia/SAP221/2020|EPI ISL 468026|B.1.1|Australia|2020-03-26	0.0003696015	Oceania
Oceania|hCoV-19/Australia/QLDID923/2020|EPI ISL 418801|B.1|Australia|2020-03-14	Oceania|hCoV-19/Australia/SAP221/2020|EPI ISL 468026|B.1.1|Australia|2020-03-26	0.0002015505	Oceania
Oceania|hCoV-19/Australia/WA03/2020|EPI ISL 420533|B.1|Australia|2020-03-14	Oceania|hCoV-19/Australia/SAP221/2020|EPI ISL 468026|B.1.1|Australia|2020-03-26	0.0002355151	Oceania
Oceania|hCoV-19/Australia/WA01/2020|EPI ISL 420531|B.1.98|Australia|2020-03-14	Oceania|hCoV-19/Australia/SAP221/2020|EPI ISL 468026|B.1.1|Australia|2020-03-26	0.0002355042	Oceania
Oceania|hCoV-19/Australia/NSW54/2020|EPI ISL 417407|B.1.1|Australia|2020-03-14	Oceania|hCoV-19/Australia/SAP221/2020|EPI ISL 468026|B.1.1|Australia|2020-03-26	0.0000680211	Oceania
Oceania|hCoV-19/Australia/NSW48/2020|EPI ISL 417403|B.6|Australia|2020-03-14	Oceania|hCoV-19/Australia/SAP221/2020|EPI ISL 468026|B.1.1|Australia|2020-03-26	0.0004423383	Oceania
Oceania|hCoV-19/Australia/NSW256/2020|EPI ISL 451521|B.4|Australia|2020-03-14	Oceania|hCoV-19/Australia/SAP221/2020|EPI ISL 468026|B.1.1|Australia|2020-03-26	0.0005104348	Oceania
Oceania|hCoV-19/Australia/NSW583/2020|EPI ISL 478695|B.40|Australia|2020-03-14	Oceania|hCoV-19/Australia/SAP221/2020|EPI ISL 468026|B.1.1|Australia|2020-03-26	0.0004083177	Oceania
Oceania|hCoV-19/Australia/NSW582/2020|EPI ISL 478694|B.40|Australia|2020-03-14	Oceania|hCoV-19/Australia/SAP221/2020|EPI ISL 468026|B.1.1|Australia|2020-03-26	0.0004423534	Oceania
Oceania|hCoV-19/Australia/VIC79/2020|EPI ISL 419791|B.40|Australia|2020-03-14	Oceania|hCoV-19/Australia/SAP221/2020|EPI ISL 468026|B.1.1|Australia|2020-03-26	0.0004368103	Oceania
Oceania|hCoV-19/Australia/NSW2146/2020|EPI ISL 509503|B.40|Australia|2020-03-14	Oceania|hCoV-19/Australia/SAP221/2020|EPI ISL 468026|B.1.1|Australia|2020-03-26	0.0004368105	Oceania
Oceania|hCoV-19/Australia/VIC81/2020|EPI ISL 419793|B.40|Australia|2020-03-14	Oceania|hCoV-19/Australia/SAP221/2020|EPI ISL 468026|B.1.1|Australia|2020-03-26	0.0004368105	Oceania
Oceania|hCoV-19/Australia/SAP215/2020|EPI ISL 468001|B.1.1|Australia|2020-03-14	Oceania|hCoV-19/Australia/SAP221/2020|EPI ISL 468026|B.1.1|Australia|2020-03-26	0.0000671917	Oceania
Oceania|hCoV-19/Australia/VIC87/2020|EPI ISL 419797|B.40|Australia|2020-03-15	Oceania|hCoV-19/Australia/SAP221/2020|EPI ISL 468026|B.1.1|Australia|2020-03-26	0.0005040303	Oceania
Oceania|hCoV-19/Australia/NSW2144/2020|EPI ISL 527008|B.39|Australia|2020-03-15	Oceania|hCoV-19/Australia/SAP221/2020|EPI ISL 468026|B.1.1|Australia|2020-03-26	0.0005376681	Oceania
Oceania|hCoV-19/Australia/SAP111/2020|EPI ISL 451131|B.1.1|Australia|2020-03-15	Oceania|hCoV-19/Australia/SAP221/2020|EPI ISL 468026|B.1.1|Australia|2020-03-26	0.0000671691	Oceania
Oceania|hCoV-19/Australia/VIC90/2020|EPI ISL 419801|B.1.1|Australia|2020-03-15	Oceania|hCoV-19/Australia/SAP221/2020|EPI ISL 468026|B.1.1|Australia|2020-03-26	0.0001007587	Oceania
Oceania|hCoV-19/Australia/NSW2004/2020|EPI ISL 500596|B.1.5|Australia|2020-03-15	Oceania|hCoV-19/Australia/SAP221/2020|EPI ISL 468026|B.1.1|Australia|2020-03-26	0.0002687374	Oceania
Oceania|hCoV-19/Australia/VIC89/2020|EPI ISL 419800|B.1|Australia|2020-03-15	Oceania|hCoV-19/Australia/SAP221/2020|EPI ISL 468026|B.1.1|Australia|2020-03-26	0.0002687575	Oceania
Oceania|hCoV-19/New Zealand/20VR0276/2020|EPI ISL 416539|A|New Zealand|2020-03-15	Oceania|hCoV-19/Australia/SAP221/2020|EPI ISL 468026|B.1.1|Australia|2020-03-26	0.0005040071	Oceania
Oceania|hCoV-19/Australia/ACT0082/2020|EPI ISL 498542|B.1.1|Australia|2020-03-15	Oceania|hCoV-19/Australia/SAP221/2020|EPI ISL 468026|B.1.1|Australia|2020-03-26	0.0001007558	Oceania
Oceania|hCoV-19/Australia/VIC92/2020|EPI ISL 419809|B.1.5|Australia|2020-03-15	Oceania|hCoV-19/Australia/SAP221/2020|EPI ISL 468026|B.1.1|Australia|2020-03-26	0.0001679505	Oceania
Oceania|hCoV-19/Australia/NSW112/2020|EPI ISL 427666|B.1.5|Australia|2020-03-15	Oceania|hCoV-19/Australia/SAP221/2020|EPI ISL 468026|B.1.1|Australia|2020-03-26	0.0002381453	Oceania
Oceania|hCoV-19/Australia/VIC91/2020|EPI ISL 419804|B.1.5|Australia|2020-03-15	Oceania|hCoV-19/Australia/SAP221/2020|EPI ISL 468026|B.1.1|Australia|2020-03-26	0.0002351786	Oceania
Oceania|hCoV-19/Australia/SAP220/2020|EPI ISL 467995|B.1.5|Australia|2020-03-15	Oceania|hCoV-19/Australia/SAP221/2020|EPI ISL 468026|B.1.1|Australia|2020-03-26	0.0002368415	Oceania
Oceania|hCoV-19/Australia/VIC09/2020|EPI ISL 416515|B|Australia|2020-03-15	Oceania|hCoV-19/Australia/SAP221/2020|EPI ISL 468026|B.1.1|Australia|2020-03-26	0.0004745660	Oceania
Oceania|hCoV-19/Australia/VIC93/2020|EPI ISL 419815|B.3|Australia|2020-03-15	Oceania|hCoV-19/Australia/SAP221/2020|EPI ISL 468026|B.1.1|Australia|2020-03-26	0.0004076655	Oceania
Oceania|hCoV-19/Australia/SAP410/2020|EPI ISL 492175|B.6|Australia|2020-03-15	Oceania|hCoV-19/Australia/SAP221/2020|EPI ISL 468026|B.1.1|Australia|2020-03-26	0.0005968856	Oceania
Oceania|hCoV-19/Australia/SAP439/2020|EPI ISL 508130|B.6|Australia|2020-03-16	Oceania|hCoV-19/Australia/SAP221/2020|EPI ISL 468026|B.1.1|Australia|2020-03-26	0.0004704047	Oceania
Oceania|hCoV-19/Australia/VIC97/2020|EPI ISL 419808|B.4|Australia|2020-03-16	Oceania|hCoV-19/Australia/SAP221/2020|EPI ISL 468026|B.1.1|Australia|2020-03-26	0.0004704186	Oceania
Oceania|hCoV-19/Australia/VIC99/2020|EPI ISL 419811|B.1|Australia|2020-03-16	Oceania|hCoV-19/Australia/SAP221/2020|EPI ISL 468026|B.1.1|Australia|2020-03-26	0.0003695813	Oceania
Oceania|hCoV-19/Australia/VIC141/2020|EPI ISL 419838|B.1.5|Australia|2020-03-16	Oceania|hCoV-19/Australia/SAP221/2020|EPI ISL 468026|B.1.1|Australia|2020-03-26	0.0001679505	Oceania
Oceania|hCoV-19/Australia/SAP112/2020|EPI ISL 468016|B.1.1|Australia|2020-03-16	Oceania|hCoV-19/Australia/SAP221/2020|EPI ISL 468026|B.1.1|Australia|2020-03-26	0.0000671691	Oceania
Oceania|hCoV-19/Australia/VIC142/2020|EPI ISL 419839|B.1|Australia|2020-03-16	Oceania|hCoV-19/Australia/SAP221/2020|EPI ISL 468026|B.1.1|Australia|2020-03-26	0.0002687621	Oceania
Oceania|hCoV-19/Australia/NSW2151/2020|EPI ISL 500631|B|Australia|2020-03-16	Oceania|hCoV-19/Australia/SAP221/2020|EPI ISL 468026|B.1.1|Australia|2020-03-26	0.0003359606	Oceania
Oceania|hCoV-19/Australia/NSW2149/2020|EPI ISL 500630|B.1.1.10|Australia|2020-03-16	Oceania|hCoV-19/Australia/SAP221/2020|EPI ISL 468026|B.1.1|Australia|2020-03-26	0.0001343476	Oceania
Oceania|hCoV-19/New Zealand/20VR0993/2020|EPI ISL 456176|B|New Zealand|2020-03-16	Oceania|hCoV-19/Australia/SAP221/2020|EPI ISL 468026|B.1.1|Australia|2020-03-26	0.0003695845	Oceania
Oceania|hCoV-19/Australia/VIC143/2020|EPI ISL 419840|B.1.1|Australia|2020-03-16	Oceania|hCoV-19/Australia/SAP221/2020|EPI ISL 468026|B.1.1|Australia|2020-03-26	0.0001343438	Oceania
Oceania|hCoV-19/Australia/VIC96/2020|EPI ISL 419807|B|Australia|2020-03-16	Oceania|hCoV-19/Australia/SAP221/2020|EPI ISL 468026|B.1.1|Australia|2020-03-26	0.0003359790	Oceania
Oceania|hCoV-19/Australia/NSW58/2020|EPI ISL 417410|B.40|Australia|2020-03-16	Oceania|hCoV-19/Australia/SAP221/2020|EPI ISL 468026|B.1.1|Australia|2020-03-26	0.0004423512	Oceania
Oceania|hCoV-19/Australia/NSW57/2020|EPI ISL 417409|B.40|Australia|2020-03-16	Oceania|hCoV-19/Australia/SAP221/2020|EPI ISL 468026|B.1.1|Australia|2020-03-26	0.0005104264	Oceania
Oceania|hCoV-19/Australia/NSW104/2020|EPI ISL 427677|B.1.5|Australia|2020-03-16	Oceania|hCoV-19/Australia/SAP221/2020|EPI ISL 468026|B.1.1|Australia|2020-03-26	0.0001700868	Oceania
Oceania|hCoV-19/Australia/NSW75/2020|EPI ISL 427703|B.40|Australia|2020-03-16	Oceania|hCoV-19/Australia/SAP221/2020|EPI ISL 468026|B.1.1|Australia|2020-03-26	0.0004083177	Oceania
Oceania|hCoV-19/Australia/NSW88/2020|EPI ISL 427702|B.40|Australia|2020-03-16	Oceania|hCoV-19/Australia/SAP221/2020|EPI ISL 468026|B.1.1|Australia|2020-03-26	0.0004764128	Oceania
Oceania|hCoV-19/Australia/NSW158/2020|EPI ISL 427735|B.1.1|Australia|2020-03-16	Oceania|hCoV-19/Australia/SAP221/2020|EPI ISL 468026|B.1.1|Australia|2020-03-26	0.0001020372	Oceania
Oceania|hCoV-19/Australia/NSW111/2020|EPI ISL 427661|B.1.5|Australia|2020-03-16	Oceania|hCoV-19/Australia/SAP221/2020|EPI ISL 468026|B.1.1|Australia|2020-03-26	0.0002381453	Oceania
Oceania|hCoV-19/Australia/VIC146/2020|EPI ISL 419843|B.40|Australia|2020-03-17	Oceania|hCoV-19/Australia/SAP221/2020|EPI ISL 468026|B.1.1|Australia|2020-03-26	0.0004704049	Oceania
Oceania|hCoV-19/Australia/VIC327/2020|EPI ISL 426637|B.40|Australia|2020-03-17	Oceania|hCoV-19/Australia/SAP221/2020|EPI ISL 468026|B.1.1|Australia|2020-03-26	0.0004367958	Oceania
Oceania|hCoV-19/Australia/VIC157/2020|EPI ISL 419854|B.1|Australia|2020-03-17	Oceania|hCoV-19/Australia/SAP221/2020|EPI ISL 468026|B.1.1|Australia|2020-03-26	0.0002687575	Oceania
Oceania|hCoV-19/Australia/VIC151/2020|EPI ISL 419848|B|Australia|2020-03-17	Oceania|hCoV-19/Australia/SAP221/2020|EPI ISL 468026|B.1.1|Australia|2020-03-26	0.0005376433	Oceania
Oceania|hCoV-19/Australia/VIC154/2020|EPI ISL 419851|B.1.5|Australia|2020-03-17	Oceania|hCoV-19/Australia/SAP221/2020|EPI ISL 468026|B.1.1|Australia|2020-03-26	0.0002351471	Oceania
Oceania|hCoV-19/Australia/VIC144/2020|EPI ISL 419841|B.1.1|Australia|2020-03-17	Oceania|hCoV-19/Australia/SAP221/2020|EPI ISL 468026|B.1.1|Australia|2020-03-26	0.0001007558	Oceania
Oceania|hCoV-19/Australia/VIC148/2020|EPI ISL 419845|B.1|Australia|2020-03-17	Oceania|hCoV-19/Australia/SAP221/2020|EPI ISL 468026|B.1.1|Australia|2020-03-26	0.0002351512	Oceania
Oceania|hCoV-19/Australia/VIC153/2020|EPI ISL 419850|B.1.1|Australia|2020-03-17	Oceania|hCoV-19/Australia/SAP221/2020|EPI ISL 468026|B.1.1|Australia|2020-03-26	0.0001343438	Oceania
Oceania|hCoV-19/Australia/VIC152/2020|EPI ISL 419849|B|Australia|2020-03-17	Oceania|hCoV-19/Australia/SAP221/2020|EPI ISL 468026|B.1.1|Australia|2020-03-26	0.0004367958	Oceania
Oceania|hCoV-19/Australia/VIC106/2020|EPI ISL 419820|B.1.5|Australia|2020-03-17	Oceania|hCoV-19/Australia/SAP221/2020|EPI ISL 468026|B.1.1|Australia|2020-03-26	0.0002687451	Oceania
Oceania|hCoV-19/Australia/VIC329/2020|EPI ISL 426639|B.1.5|Australia|2020-03-17	Oceania|hCoV-19/Australia/SAP221/2020|EPI ISL 468026|B.1.1|Australia|2020-03-26	0.0002351621	Oceania
Oceania|hCoV-19/Australia/VIC149/2020|EPI ISL 419846|B.1|Australia|2020-03-17	Oceania|hCoV-19/Australia/SAP221/2020|EPI ISL 468026|B.1.1|Australia|2020-03-26	0.0003023775	Oceania
Oceania|hCoV-19/Australia/VIC156/2020|EPI ISL 419853|B.1.1|Australia|2020-03-17	Oceania|hCoV-19/Australia/SAP221/2020|EPI ISL 468026|B.1.1|Australia|2020-03-26	0.0000671691	Oceania
Oceania|hCoV-19/Australia/VIC155/2020|EPI ISL 419852|B.1|Australia|2020-03-17	Oceania|hCoV-19/Australia/SAP221/2020|EPI ISL 468026|B.1.1|Australia|2020-03-26	0.0002687498	Oceania
Oceania|hCoV-19/Australia/VIC105/2020|EPI ISL 419819|B.1.255|Australia|2020-03-17	Oceania|hCoV-19/Australia/SAP221/2020|EPI ISL 468026|B.1.1|Australia|2020-03-26	0.0002687498	Oceania
Oceania|hCoV-19/New Zealand/20VR0994/2020|EPI ISL 456177|B.31|New Zealand|2020-03-17	Oceania|hCoV-19/Australia/SAP221/2020|EPI ISL 468026|B.1.1|Australia|2020-03-26	0.0005379366	Oceania
Oceania|hCoV-19/Australia/NSW62/2020|EPI ISL 417412|B.3|Australia|2020-03-17	Oceania|hCoV-19/Australia/SAP221/2020|EPI ISL 468026|B.1.1|Australia|2020-03-26	0.0003742576	Oceania
Oceania|hCoV-19/Australia/SAP181/2020|EPI ISL 492122|B.1|Australia|2020-03-18	Oceania|hCoV-19/Australia/SAP221/2020|EPI ISL 468026|B.1.1|Australia|2020-03-26	0.0002687620	Oceania
Oceania|hCoV-19/Australia/QLDID924/2020|EPI ISL 418802|B.1.1|Australia|2020-03-18	Oceania|hCoV-19/Australia/SAP221/2020|EPI ISL 468026|B.1.1|Australia|2020-03-26	0.0001007558	Oceania
Oceania|hCoV-19/Australia/VIC174/2020|EPI ISL 419871|B.1.5|Australia|2020-03-18	Oceania|hCoV-19/Australia/SAP221/2020|EPI ISL 468026|B.1.1|Australia|2020-03-26	0.0001679505	Oceania
Oceania|hCoV-19/Australia/VIC166/2020|EPI ISL 419863|B.1|Australia|2020-03-18	Oceania|hCoV-19/Australia/SAP221/2020|EPI ISL 468026|B.1.1|Australia|2020-03-26	0.0003023723	Oceania
Oceania|hCoV-19/Australia/SAP159/2020|EPI ISL 492116|B.1.1|Australia|2020-03-18	Oceania|hCoV-19/Australia/SAP221/2020|EPI ISL 468026|B.1.1|Australia|2020-03-26	0.0001679486	Oceania
Oceania|hCoV-19/Australia/VIC170/2020|EPI ISL 419867|B.1.5|Australia|2020-03-18	Oceania|hCoV-19/Australia/SAP221/2020|EPI ISL 468026|B.1.1|Australia|2020-03-26	0.0002687374	Oceania
Oceania|hCoV-19/Australia/VIC163/2020|EPI ISL 419860|B.1.1|Australia|2020-03-18	Oceania|hCoV-19/Australia/SAP221/2020|EPI ISL 468026|B.1.1|Australia|2020-03-26	0.0001343500	Oceania
Oceania|hCoV-19/Australia/VIC176/2020|EPI ISL 419873|B.31|Australia|2020-03-18	Oceania|hCoV-19/Australia/SAP221/2020|EPI ISL 468026|B.1.1|Australia|2020-03-26	0.0005040535	Oceania
Oceania|hCoV-19/Australia/VIC171/2020|EPI ISL 419868|B.40|Australia|2020-03-18	Oceania|hCoV-19/Australia/SAP221/2020|EPI ISL 468026|B.1.1|Australia|2020-03-26	0.0006049294	Oceania
Oceania|hCoV-19/Australia/QLDID926/2020|EPI ISL 418804|B.1.1|Australia|2020-03-18	Oceania|hCoV-19/Australia/SAP221/2020|EPI ISL 468026|B.1.1|Australia|2020-03-26	0.0001343500	Oceania
Oceania|hCoV-19/Australia/VIC172/2020|EPI ISL 419869|B.40|Australia|2020-03-18	Oceania|hCoV-19/Australia/SAP221/2020|EPI ISL 468026|B.1.1|Australia|2020-03-26	0.0005376681	Oceania
Oceania|hCoV-19/Australia/VIC158/2020|EPI ISL 419855|B.1|Australia|2020-03-18	Oceania|hCoV-19/Australia/SAP221/2020|EPI ISL 468026|B.1.1|Australia|2020-03-26	0.0003695983	Oceania
Oceania|hCoV-19/Australia/QLDID925/2020|EPI ISL 418803|B.1|Australia|2020-03-18	Oceania|hCoV-19/Australia/SAP221/2020|EPI ISL 468026|B.1.1|Australia|2020-03-26	0.0002351512	Oceania
Oceania|hCoV-19/Australia/VIC178/2020|EPI ISL 419875|B.1.1|Australia|2020-03-18	Oceania|hCoV-19/Australia/SAP221/2020|EPI ISL 468026|B.1.1|Australia|2020-03-26	0.0001343438	Oceania
Oceania|hCoV-19/Australia/VIC109/2020|EPI ISL 419718|B.1.1|Australia|2020-03-18	Oceania|hCoV-19/Australia/SAP221/2020|EPI ISL 468026|B.1.1|Australia|2020-03-26	0.0000671691	Oceania
Oceania|hCoV-19/New Zealand/20VR0760/2020|EPI ISL 456165|B.1.5|New Zealand|2020-03-18	Oceania|hCoV-19/Australia/SAP221/2020|EPI ISL 468026|B.1.1|Australia|2020-03-26	0.0002016183	Oceania
Oceania|hCoV-19/New Zealand/20VR0770/2020|EPI ISL 456168|B.39|New Zealand|2020-03-18	Oceania|hCoV-19/Australia/SAP221/2020|EPI ISL 468026|B.1.1|Australia|2020-03-26	0.0005380203	Oceania
Oceania|hCoV-19/Australia/SAP186/2020|EPI ISL 492125|B.1|Australia|2020-03-19	Oceania|hCoV-19/Australia/SAP221/2020|EPI ISL 468026|B.1.1|Australia|2020-03-26	0.0003023775	Oceania
Oceania|hCoV-19/Australia/SAP368/2020|EPI ISL 492133|B.1.1|Australia|2020-03-19	Oceania|hCoV-19/Australia/SAP221/2020|EPI ISL 468026|B.1.1|Australia|2020-03-26	0.0001007587	Oceania
Oceania|hCoV-19/Australia/NSW2169/2020|EPI ISL 500640|B.6|Australia|2020-03-19	Oceania|hCoV-19/Australia/SAP221/2020|EPI ISL 468026|B.1.1|Australia|2020-03-26	0.0005712741	Oceania
Oceania|hCoV-19/Australia/VIC186/2020|EPI ISL 419882|B.40|Australia|2020-03-19	Oceania|hCoV-19/Australia/SAP221/2020|EPI ISL 468026|B.1.1|Australia|2020-03-26	0.0005040535	Oceania
Oceania|hCoV-19/Australia/VIC184/2020|EPI ISL 419880|B.1|Australia|2020-03-19	Oceania|hCoV-19/Australia/SAP221/2020|EPI ISL 468026|B.1.1|Australia|2020-03-26	0.0002687498	Oceania
Oceania|hCoV-19/Australia/VIC203/2020|EPI ISL 419898|B.40|Australia|2020-03-19	Oceania|hCoV-19/Australia/SAP221/2020|EPI ISL 468026|B.1.1|Australia|2020-03-26	0.0006385202	Oceania
Oceania|hCoV-19/Australia/SAP395/2020|EPI ISL 492160|B.1.1|Australia|2020-03-19	Oceania|hCoV-19/Australia/SAP221/2020|EPI ISL 468026|B.1.1|Australia|2020-03-26	0.0001343476	Oceania
Oceania|hCoV-19/New Zealand/20VR1110/2020|EPI ISL 456191|B.1.5|New Zealand|2020-03-19	Oceania|hCoV-19/Australia/SAP221/2020|EPI ISL 468026|B.1.1|Australia|2020-03-26	0.0002687745	Oceania
Oceania|hCoV-19/Australia/VIC180/2020|EPI ISL 419877|B|Australia|2020-03-19	Oceania|hCoV-19/Australia/SAP221/2020|EPI ISL 468026|B.1.1|Australia|2020-03-26	0.0003359451	Oceania
Oceania|hCoV-19/Australia/WA36/2020|EPI ISL 470853|B.39|Australia|2020-03-19	Oceania|hCoV-19/Australia/SAP221/2020|EPI ISL 468026|B.1.1|Australia|2020-03-26	0.0005376433	Oceania
Oceania|hCoV-19/Australia/VIC192/2020|EPI ISL 419888|B.1|Australia|2020-03-19	Oceania|hCoV-19/Australia/SAP221/2020|EPI ISL 468026|B.1.1|Australia|2020-03-26	0.0002015505	Oceania
Oceania|hCoV-19/Australia/VIC201/2020|EPI ISL 419896|B.1|Australia|2020-03-19	Oceania|hCoV-19/Australia/SAP221/2020|EPI ISL 468026|B.1.1|Australia|2020-03-26	0.0002687498	Oceania
Oceania|hCoV-19/Australia/VIC188/2020|EPI ISL 419884|B.6|Australia|2020-03-19	Oceania|hCoV-19/Australia/SAP221/2020|EPI ISL 468026|B.1.1|Australia|2020-03-26	0.0005376681	Oceania
Oceania|hCoV-19/Australia/SAP036/2020|EPI ISL 450194|B.1|Australia|2020-03-19	Oceania|hCoV-19/Australia/SAP221/2020|EPI ISL 468026|B.1.1|Australia|2020-03-26	0.0002687621	Oceania
Oceania|hCoV-19/Australia/VIC190/2020|EPI ISL 419886|B.1.1|Australia|2020-03-19	Oceania|hCoV-19/Australia/SAP221/2020|EPI ISL 468026|B.1.1|Australia|2020-03-26	0.0000671691	Oceania
Oceania|hCoV-19/Australia/SAP372/2020|EPI ISL 492137|B.1|Australia|2020-03-19	Oceania|hCoV-19/Australia/SAP221/2020|EPI ISL 468026|B.1.1|Australia|2020-03-26	0.0002687575	Oceania
Oceania|hCoV-19/Australia/VIC191/2020|EPI ISL 419887|B.1.1|Australia|2020-03-19	Oceania|hCoV-19/Australia/SAP221/2020|EPI ISL 468026|B.1.1|Australia|2020-03-26	0.0001343438	Oceania
Oceania|hCoV-19/Australia/VIC218/2020|EPI ISL 419913|B.40|Australia|2020-03-20	Oceania|hCoV-19/Australia/SAP221/2020|EPI ISL 468026|B.1.1|Australia|2020-03-26	0.0006385202	Oceania
Oceania|hCoV-19/Australia/SAP397/2020|EPI ISL 492162|B.1.5|Australia|2020-03-20	Oceania|hCoV-19/Australia/SAP221/2020|EPI ISL 468026|B.1.1|Australia|2020-03-26	0.0002351471	Oceania
Oceania|hCoV-19/Guam/GU NHG 03/2020|EPI ISL 445000|B.6|Guam|2020-03-20	Oceania|hCoV-19/Australia/SAP221/2020|EPI ISL 468026|B.1.1|Australia|2020-03-26	0.0005040391	Oceania
Oceania|hCoV-19/Australia/VIC123/2020|EPI ISL 419731|B.1.1|Australia|2020-03-20	Oceania|hCoV-19/Australia/SAP221/2020|EPI ISL 468026|B.1.1|Australia|2020-03-26	0.0001679457	Oceania
Oceania|hCoV-19/Australia/SAP374/2020|EPI ISL 492139|B.1|Australia|2020-03-20	Oceania|hCoV-19/Australia/SAP221/2020|EPI ISL 468026|B.1.1|Australia|2020-03-26	0.0003361358	Oceania
Oceania|hCoV-19/Australia/SAP386/2020|EPI ISL 492151|B.1.1|Australia|2020-03-20	Oceania|hCoV-19/Australia/SAP221/2020|EPI ISL 468026|B.1.1|Australia|2020-03-26	0.0001007587	Oceania
Oceania|hCoV-19/Australia/SAP380/2020|EPI ISL 492145|B.6|Australia|2020-03-20	Oceania|hCoV-19/Australia/SAP221/2020|EPI ISL 468026|B.1.1|Australia|2020-03-26	0.0005040390	Oceania
Oceania|hCoV-19/Australia/VIC129/2020|EPI ISL 419732|B|Australia|2020-03-20	Oceania|hCoV-19/Australia/SAP221/2020|EPI ISL 468026|B.1.1|Australia|2020-03-26	0.0003359790	Oceania
Oceania|hCoV-19/Australia/VIC214/2020|EPI ISL 419909|B.1|Australia|2020-03-20	Oceania|hCoV-19/Australia/SAP221/2020|EPI ISL 468026|B.1.1|Australia|2020-03-26	0.0002687575	Oceania
Oceania|hCoV-19/Australia/VIC339/2020|EPI ISL 426648|B.1.1.71|Australia|2020-03-20	Oceania|hCoV-19/Australia/SAP221/2020|EPI ISL 468026|B.1.1|Australia|2020-03-26	0.0001679409	Oceania
Oceania|hCoV-19/Australia/VIC342/2020|EPI ISL 426651|B.31|Australia|2020-03-20	Oceania|hCoV-19/Australia/SAP221/2020|EPI ISL 468026|B.1.1|Australia|2020-03-26	0.0005713105	Oceania
Oceania|hCoV-19/Australia/NSW2043/2020|EPI ISL 500614|B.1.98|Australia|2020-03-20	Oceania|hCoV-19/Australia/SAP221/2020|EPI ISL 468026|B.1.1|Australia|2020-03-26	0.0002015448	Oceania
Oceania|hCoV-19/New Zealand/20VR1276/2020|EPI ISL 456201|B.31|New Zealand|2020-03-20	Oceania|hCoV-19/Australia/SAP221/2020|EPI ISL 468026|B.1.1|Australia|2020-03-26	0.0006385496	Oceania
Oceania|hCoV-19/Australia/VIC216/2020|EPI ISL 419911|B.1|Australia|2020-03-20	Oceania|hCoV-19/Australia/SAP221/2020|EPI ISL 468026|B.1.1|Australia|2020-03-26	0.0002687498	Oceania
Oceania|hCoV-19/Australia/VIC341/2020|EPI ISL 426650|B.1.5|Australia|2020-03-20	Oceania|hCoV-19/Australia/SAP221/2020|EPI ISL 468026|B.1.1|Australia|2020-03-26	0.0002687528	Oceania
Oceania|hCoV-19/Australia/VIC211/2020|EPI ISL 419906|B.1|Australia|2020-03-20	Oceania|hCoV-19/Australia/SAP221/2020|EPI ISL 468026|B.1.1|Australia|2020-03-26	0.0002687621	Oceania
Oceania|hCoV-19/Australia/VIC114/2020|EPI ISL 419725|B.1.5|Australia|2020-03-20	Oceania|hCoV-19/Australia/SAP221/2020|EPI ISL 468026|B.1.1|Australia|2020-03-26	0.0002015505	Oceania
Oceania|hCoV-19/Australia/NSW2207/2020|EPI ISL 500665|B.1.1|Australia|2020-03-21	Oceania|hCoV-19/Australia/SAP221/2020|EPI ISL 468026|B.1.1|Australia|2020-03-26	0.0001007604	Oceania
Oceania|hCoV-19/Australia/VIC234/2020|EPI ISL 419929|B.1.272|Australia|2020-03-21	Oceania|hCoV-19/Australia/SAP221/2020|EPI ISL 468026|B.1.1|Australia|2020-03-26	0.0003023636	Oceania
Oceania|hCoV-19/Australia/SAP370/2020|EPI ISL 492135|B.1.5|Australia|2020-03-21	Oceania|hCoV-19/Australia/SAP221/2020|EPI ISL 468026|B.1.1|Australia|2020-03-26	0.0002687575	Oceania
Oceania|hCoV-19/Australia/VIC236/2020|EPI ISL 419931|B.1|Australia|2020-03-21	Oceania|hCoV-19/Australia/SAP221/2020|EPI ISL 468026|B.1.1|Australia|2020-03-26	0.0002687575	Oceania
Oceania|hCoV-19/Australia/VIC249/2020|EPI ISL 419944|B.1.1.254|Australia|2020-03-21	Oceania|hCoV-19/Australia/SAP221/2020|EPI ISL 468026|B.1.1|Australia|2020-03-26	0.0001343476	Oceania
Oceania|hCoV-19/Australia/VIC242/2020|EPI ISL 419937|B|Australia|2020-03-21	Oceania|hCoV-19/Australia/SAP221/2020|EPI ISL 468026|B.1.1|Australia|2020-03-26	0.0003359790	Oceania
Oceania|hCoV-19/Australia/VIC238/2020|EPI ISL 419933|B.1.1|Australia|2020-03-21	Oceania|hCoV-19/Australia/SAP221/2020|EPI ISL 468026|B.1.1|Australia|2020-03-26	0.0000671691	Oceania
Oceania|hCoV-19/Australia/VIC354/2020|EPI ISL 426662|B.1.1.1|Australia|2020-03-21	Oceania|hCoV-19/Australia/SAP221/2020|EPI ISL 468026|B.1.1|Australia|2020-03-26	0.0003359355	Oceania
Oceania|hCoV-19/Australia/VIC258/2020|EPI ISL 419951|B.1|Australia|2020-03-21	Oceania|hCoV-19/Australia/SAP221/2020|EPI ISL 468026|B.1.1|Australia|2020-03-26	0.0003023497	Oceania
Oceania|hCoV-19/Australia/VIC353/2020|EPI ISL 426661|B.1.1|Australia|2020-03-21	Oceania|hCoV-19/Australia/SAP221/2020|EPI ISL 468026|B.1.1|Australia|2020-03-26	0.0001007558	Oceania
Oceania|hCoV-19/Australia/NSW2259/2020|EPI ISL 500696|B.1.1|Australia|2020-03-21	Oceania|hCoV-19/Australia/SAP221/2020|EPI ISL 468026|B.1.1|Australia|2020-03-26	0.0001343500	Oceania
Oceania|hCoV-19/Australia/VIC261/2020|EPI ISL 419954|B.1|Australia|2020-03-21	Oceania|hCoV-19/Australia/SAP221/2020|EPI ISL 468026|B.1.1|Australia|2020-03-26	0.0002687498	Oceania
Oceania|hCoV-19/Australia/VIC237/2020|EPI ISL 419932|B.6|Australia|2020-03-21	Oceania|hCoV-19/Australia/SAP221/2020|EPI ISL 468026|B.1.1|Australia|2020-03-26	0.0006049014	Oceania
Oceania|hCoV-19/Australia/VIC246/2020|EPI ISL 419941|B.1|Australia|2020-03-21	Oceania|hCoV-19/Australia/SAP221/2020|EPI ISL 468026|B.1.1|Australia|2020-03-26	0.0003023775	Oceania
Oceania|hCoV-19/Australia/VIC230/2020|EPI ISL 419925|B.1.1|Australia|2020-03-21	Oceania|hCoV-19/Australia/SAP221/2020|EPI ISL 468026|B.1.1|Australia|2020-03-26	0.0001007761	Oceania
Oceania|hCoV-19/Australia/SAP382/2020|EPI ISL 492147|B.40|Australia|2020-03-21	Oceania|hCoV-19/Australia/SAP221/2020|EPI ISL 468026|B.1.1|Australia|2020-03-26	0.0005040535	Oceania
Oceania|hCoV-19/Australia/VIC243/2020|EPI ISL 419938|B.1|Australia|2020-03-21	Oceania|hCoV-19/Australia/SAP221/2020|EPI ISL 468026|B.1.1|Australia|2020-03-26	0.0003023497	Oceania
Oceania|hCoV-19/Australia/VIC362/2020|EPI ISL 426670|B.1.1|Australia|2020-03-22	Oceania|hCoV-19/Australia/SAP221/2020|EPI ISL 468026|B.1.1|Australia|2020-03-26	0.0001343476	Oceania
Oceania|hCoV-19/Australia/VIC275/2020|EPI ISL 419968|B.1|Australia|2020-03-22	Oceania|hCoV-19/Australia/SAP221/2020|EPI ISL 468026|B.1.1|Australia|2020-03-26	0.0002351512	Oceania
Oceania|hCoV-19/Australia/VIC373/2020|EPI ISL 426680|B|Australia|2020-03-22	Oceania|hCoV-19/Australia/SAP221/2020|EPI ISL 468026|B.1.1|Australia|2020-03-26	0.0002687498	Oceania
Oceania|hCoV-19/Australia/VIC269/2020|EPI ISL 419962|B.1.1|Australia|2020-03-22	Oceania|hCoV-19/Australia/SAP221/2020|EPI ISL 468026|B.1.1|Australia|2020-03-26	0.0001343438	Oceania
Oceania|hCoV-19/Australia/VIC367/2020|EPI ISL 426675|A.2|Australia|2020-03-22	Oceania|hCoV-19/Australia/SAP221/2020|EPI ISL 468026|B.1.1|Australia|2020-03-26	0.0005712677	Oceania
Oceania|hCoV-19/Australia/VIC285/2020|EPI ISL 419976|B.1.5|Australia|2020-03-22	Oceania|hCoV-19/Australia/SAP221/2020|EPI ISL 468026|B.1.1|Australia|2020-03-26	0.0002015448	Oceania
Oceania|hCoV-19/Australia/VIC278/2020|EPI ISL 419971|B.1.5|Australia|2020-03-22	Oceania|hCoV-19/Australia/SAP221/2020|EPI ISL 468026|B.1.1|Australia|2020-03-26	0.0002687451	Oceania
Oceania|hCoV-19/Australia/QLD1010/2020|EPI ISL 530270|B.6|Australia|2020-03-22	Oceania|hCoV-19/Australia/SAP221/2020|EPI ISL 468026|B.1.1|Australia|2020-03-26	0.0005376433	Oceania
Oceania|hCoV-19/Australia/NSW2265/2020|EPI ISL 500700|B.1.370|Australia|2020-03-22	Oceania|hCoV-19/Australia/SAP221/2020|EPI ISL 468026|B.1.1|Australia|2020-03-26	0.0003024411	Oceania
Oceania|hCoV-19/Australia/VIC276/2020|EPI ISL 419969|B.6|Australia|2020-03-22	Oceania|hCoV-19/Australia/SAP221/2020|EPI ISL 468026|B.1.1|Australia|2020-03-26	0.0005712677	Oceania
Oceania|hCoV-19/Australia/SAP383/2020|EPI ISL 492148|B.1.5|Australia|2020-03-22	Oceania|hCoV-19/Australia/SAP221/2020|EPI ISL 468026|B.1.1|Australia|2020-03-26	0.0002351471	Oceania
Oceania|hCoV-19/Australia/ACT0071/2020|EPI ISL 498531|B.40|Australia|2020-03-22	Oceania|hCoV-19/Australia/SAP221/2020|EPI ISL 468026|B.1.1|Australia|2020-03-26	0.0005376775	Oceania
Oceania|hCoV-19/Australia/VIC134/2020|EPI ISL 419827|B.1.1|Australia|2020-03-22	Oceania|hCoV-19/Australia/SAP221/2020|EPI ISL 468026|B.1.1|Australia|2020-03-26	0.0001343500	Oceania
Oceania|hCoV-19/Australia/VIC283/2020|EPI ISL 419974|B.1|Australia|2020-03-22	Oceania|hCoV-19/Australia/SAP221/2020|EPI ISL 468026|B.1.1|Australia|2020-03-26	0.0002687621	Oceania
Oceania|hCoV-19/Australia/NSW2244/2020|EPI ISL 500684|B.1|Australia|2020-03-22	Oceania|hCoV-19/Australia/SAP221/2020|EPI ISL 468026|B.1.1|Australia|2020-03-26	0.0002687621	Oceania
Oceania|hCoV-19/Australia/VIC267/2020|EPI ISL 419960|B.1|Australia|2020-03-22	Oceania|hCoV-19/Australia/SAP221/2020|EPI ISL 468026|B.1.1|Australia|2020-03-26	0.0002687621	Oceania
Oceania|hCoV-19/Australia/VIC287/2020|EPI ISL 419978|B.1|Australia|2020-03-22	Oceania|hCoV-19/Australia/SAP221/2020|EPI ISL 468026|B.1.1|Australia|2020-03-26	0.0002687498	Oceania
Oceania|hCoV-19/New Zealand/20VR1451/2020|EPI ISL 456218|B.3|New Zealand|2020-03-23	Oceania|hCoV-19/Australia/SAP221/2020|EPI ISL 468026|B.1.1|Australia|2020-03-26	0.0004704023	Oceania
Oceania|hCoV-19/Australia/VIC299/2020|EPI ISL 419990|B.40|Australia|2020-03-23	Oceania|hCoV-19/Australia/SAP221/2020|EPI ISL 468026|B.1.1|Australia|2020-03-26	0.0004704268	Oceania
Oceania|hCoV-19/Australia/SAP336/2020|EPI ISL 483113|B.1.5|Australia|2020-03-23	Oceania|hCoV-19/Australia/SAP221/2020|EPI ISL 468026|B.1.1|Australia|2020-03-26	0.0002015540	Oceania
Oceania|hCoV-19/Australia/QLDID938/2020|EPI ISL 444612|B.1|Australia|2020-03-23	Oceania|hCoV-19/Australia/SAP221/2020|EPI ISL 468026|B.1.1|Australia|2020-03-26	0.0002687498	Oceania
Oceania|hCoV-19/Australia/VIC384/2020|EPI ISL 426691|B.1.5|Australia|2020-03-23	Oceania|hCoV-19/Australia/SAP221/2020|EPI ISL 468026|B.1.1|Australia|2020-03-26	0.0002687575	Oceania
Oceania|hCoV-19/Australia/VIC309/2020|EPI ISL 420000|B.1.1|Australia|2020-03-23	Oceania|hCoV-19/Australia/SAP221/2020|EPI ISL 468026|B.1.1|Australia|2020-03-26	0.0000671691	Oceania
Oceania|hCoV-19/Australia/VIC308/2020|EPI ISL 419999|B.1|Australia|2020-03-23	Oceania|hCoV-19/Australia/SAP221/2020|EPI ISL 468026|B.1.1|Australia|2020-03-26	0.0003359761	Oceania
Oceania|hCoV-19/Australia/VIC383/2020|EPI ISL 426690|B.1|Australia|2020-03-23	Oceania|hCoV-19/Australia/SAP221/2020|EPI ISL 468026|B.1.1|Australia|2020-03-26	0.0003023497	Oceania
Oceania|hCoV-19/New Zealand/20VR1796/2020|EPI ISL 456255|B.1|New Zealand|2020-03-23	Oceania|hCoV-19/Australia/SAP221/2020|EPI ISL 468026|B.1.1|Australia|2020-03-26	0.0003359916	Oceania
Oceania|hCoV-19/Australia/VIC530/2020|EPI ISL 426796|B.1|Australia|2020-03-23	Oceania|hCoV-19/Australia/SAP221/2020|EPI ISL 468026|B.1.1|Australia|2020-03-26	0.0002351471	Oceania
Oceania|hCoV-19/Australia/VIC301/2020|EPI ISL 419992|B.40|Australia|2020-03-23	Oceania|hCoV-19/Australia/SAP221/2020|EPI ISL 468026|B.1.1|Australia|2020-03-26	0.0004367958	Oceania
Oceania|hCoV-19/Australia/VIC389/2020|EPI ISL 426696|B|Australia|2020-03-23	Oceania|hCoV-19/Australia/SAP221/2020|EPI ISL 468026|B.1.1|Australia|2020-03-26	0.0005040623	Oceania
Oceania|hCoV-19/New Zealand/20VR1618/2020|EPI ISL 456228|B.1.1.254|New Zealand|2020-03-23	Oceania|hCoV-19/Australia/SAP221/2020|EPI ISL 468026|B.1.1|Australia|2020-03-26	0.0001343476	Oceania
Oceania|hCoV-19/New Zealand/20VR1626/2020|EPI ISL 456236|B.31|New Zealand|2020-03-23	Oceania|hCoV-19/Australia/SAP221/2020|EPI ISL 468026|B.1.1|Australia|2020-03-26	0.0006385680	Oceania
Oceania|hCoV-19/Australia/VIC300/2020|EPI ISL 419991|B.1.5|Australia|2020-03-23	Oceania|hCoV-19/Australia/SAP221/2020|EPI ISL 468026|B.1.1|Australia|2020-03-26	0.0002687451	Oceania
Oceania|hCoV-19/Australia/VIC296/2020|EPI ISL 419987|B.1.1|Australia|2020-03-23	Oceania|hCoV-19/Australia/SAP221/2020|EPI ISL 468026|B.1.1|Australia|2020-03-26	0.0001343500	Oceania
Oceania|hCoV-19/Australia/VIC312/2020|EPI ISL 420003|B.1|Australia|2020-03-23	Oceania|hCoV-19/Australia/SAP221/2020|EPI ISL 468026|B.1.1|Australia|2020-03-26	0.0003023636	Oceania
Oceania|hCoV-19/Australia/QLD985/2020|EPI ISL 530265|B.1|Australia|2020-03-24	Oceania|hCoV-19/Australia/SAP221/2020|EPI ISL 468026|B.1.1|Australia|2020-03-26	0.0002687621	Oceania
Oceania|hCoV-19/Australia/QLDID941/2020|EPI ISL 447594|B.1.1|Australia|2020-03-24	Oceania|hCoV-19/Australia/SAP221/2020|EPI ISL 468026|B.1.1|Australia|2020-03-26	0.0001007604	Oceania
Oceania|hCoV-19/Australia/VIC13741/2020|EPI ISL 563820|B.40|Australia|2020-03-24	Oceania|hCoV-19/Australia/SAP221/2020|EPI ISL 468026|B.1.1|Australia|2020-03-26	0.0005376433	Oceania
Oceania|hCoV-19/Australia/VIC395/2020|EPI ISL 426698|B.1|Australia|2020-03-24	Oceania|hCoV-19/Australia/SAP221/2020|EPI ISL 468026|B.1.1|Australia|2020-03-26	0.0004031949	Oceania
Oceania|hCoV-19/New Zealand/20VR1581/2020|EPI ISL 456223|B.1.1|New Zealand|2020-03-24	Oceania|hCoV-19/Australia/SAP221/2020|EPI ISL 468026|B.1.1|Australia|2020-03-26	0.0001343500	Oceania
Oceania|hCoV-19/Australia/VIC315/2020|EPI ISL 420006|B.1.1|Australia|2020-03-24	Oceania|hCoV-19/Australia/SAP221/2020|EPI ISL 468026|B.1.1|Australia|2020-03-26	0.0001007558	Oceania
Oceania|hCoV-19/Australia/VIC541/2020|EPI ISL 426806|B.1.5|Australia|2020-03-24	Oceania|hCoV-19/Australia/SAP221/2020|EPI ISL 468026|B.1.1|Australia|2020-03-26	0.0002351512	Oceania
Oceania|hCoV-19/Australia/VIC449/2020|EPI ISL 426745|B.1|Australia|2020-03-24	Oceania|hCoV-19/Australia/SAP221/2020|EPI ISL 468026|B.1.1|Australia|2020-03-26	0.0002687621	Oceania
Oceania|hCoV-19/Australia/VIC394/2020|EPI ISL 426697|B.1.1.296|Australia|2020-03-24	Oceania|hCoV-19/Australia/SAP221/2020|EPI ISL 468026|B.1.1|Australia|2020-03-26	0.0001679486	Oceania
Oceania|hCoV-19/Australia/SAP244/2020|EPI ISL 468002|B.1.1.1|Australia|2020-03-24	Oceania|hCoV-19/Australia/SAP221/2020|EPI ISL 468026|B.1.1|Australia|2020-03-26	0.0002351336	Oceania
Oceania|hCoV-19/Guam/GU-NHG-02/2020|EPI ISL 444610|B.6|Guam|2020-03-24	Oceania|hCoV-19/Australia/SAP221/2020|EPI ISL 468026|B.1.1|Australia|2020-03-26	0.0004704051	Oceania
Oceania|hCoV-19/Australia/VIC325/2020|EPI ISL 420016|B.31|Australia|2020-03-24	Oceania|hCoV-19/Australia/SAP221/2020|EPI ISL 468026|B.1.1|Australia|2020-03-26	0.0005713105	Oceania
Oceania|hCoV-19/Australia/VIC321/2020|EPI ISL 420012|B.1|Australia|2020-03-24	Oceania|hCoV-19/Australia/SAP221/2020|EPI ISL 468026|B.1.1|Australia|2020-03-26	0.0002687498	Oceania
Oceania|hCoV-19/Australia/WA56/2020|EPI ISL 470873|B.1|Australia|2020-03-24	Oceania|hCoV-19/Australia/SAP221/2020|EPI ISL 468026|B.1.1|Australia|2020-03-26	0.0003024585	Oceania
Oceania|hCoV-19/Australia/VIC540/2020|EPI ISL 426805|B.1|Australia|2020-03-24	Oceania|hCoV-19/Australia/SAP221/2020|EPI ISL 468026|B.1.1|Australia|2020-03-26	0.0004031949	Oceania
Oceania|hCoV-19/Australia/QLD986/2020|EPI ISL 530266|B.1.5|Australia|2020-03-24	Oceania|hCoV-19/Australia/SAP221/2020|EPI ISL 468026|B.1.1|Australia|2020-03-26	0.0002687528	Oceania
Oceania|hCoV-19/Australia/QLDID939/2020|EPI ISL 444793|B.1.265|Australia|2020-03-24	Oceania|hCoV-19/Australia/SAP221/2020|EPI ISL 468026|B.1.1|Australia|2020-03-26	0.0003023941	Oceania
Oceania|hCoV-19/Australia/VIC555/2020|EPI ISL 426816|B.1.3|Australia|2020-03-25	Oceania|hCoV-19/Australia/SAP221/2020|EPI ISL 468026|B.1.1|Australia|2020-03-26	0.0003023801	Oceania
Oceania|hCoV-19/Australia/QLDID935/2020|EPI ISL 436097|B.1.5|Australia|2020-03-25	Oceania|hCoV-19/Australia/SAP221/2020|EPI ISL 468026|B.1.1|Australia|2020-03-26	0.0002687575	Oceania
Oceania|hCoV-19/Australia/VIC548/2020|EPI ISL 426811|B.1.1|Australia|2020-03-25	Oceania|hCoV-19/Australia/SAP221/2020|EPI ISL 468026|B.1.1|Australia|2020-03-26	0.0001007604	Oceania
Oceania|hCoV-19/Australia/SAP242/2020|EPI ISL 468023|B.1|Australia|2020-03-25	Oceania|hCoV-19/Australia/SAP221/2020|EPI ISL 468026|B.1.1|Australia|2020-03-26	0.0002687498	Oceania
Oceania|hCoV-19/Australia/VIC535/2020|EPI ISL 426801|B|Australia|2020-03-25	Oceania|hCoV-19/Australia/SAP221/2020|EPI ISL 468026|B.1.1|Australia|2020-03-26	0.0004031913	Oceania
Oceania|hCoV-19/New Zealand/20VR1765/2020|EPI ISL 536789|B.31|New Zealand|2020-03-25	Oceania|hCoV-19/Australia/SAP221/2020|EPI ISL 468026|B.1.1|Australia|2020-03-26	0.0006385680	Oceania
Oceania|hCoV-19/Australia/VIC597/2020|EPI ISL 426854|B.1.1|Australia|2020-03-25	Oceania|hCoV-19/Australia/SAP221/2020|EPI ISL 468026|B.1.1|Australia|2020-03-26	0.0001343500	Oceania
Oceania|hCoV-19/Australia/SAP256/2020|EPI ISL 468028|B.1|Australia|2020-03-25	Oceania|hCoV-19/Australia/SAP221/2020|EPI ISL 468026|B.1.1|Australia|2020-03-26	0.0002687498	Oceania
Oceania|hCoV-19/Australia/VIC566/2020|EPI ISL 426826|B.1|Australia|2020-03-25	Oceania|hCoV-19/Australia/SAP221/2020|EPI ISL 468026|B.1.1|Australia|2020-03-26	0.0002351512	Oceania
Oceania|hCoV-19/Australia/SAP273/2020|EPI ISL 468029|B.1.5|Australia|2020-03-25	Oceania|hCoV-19/Australia/SAP221/2020|EPI ISL 468026|B.1.1|Australia|2020-03-26	0.0002351471	Oceania
Oceania|hCoV-19/Australia/QLD962/2020|EPI ISL 530241|B.1|Australia|2020-03-25	Oceania|hCoV-19/Australia/SAP221/2020|EPI ISL 468026|B.1.1|Australia|2020-03-26	0.0002351512	Oceania
Oceania|hCoV-19/Australia/SAP263/2020|EPI ISL 468022|A|Australia|2020-03-25	Oceania|hCoV-19/Australia/SAP221/2020|EPI ISL 468026|B.1.1|Australia|2020-03-26	0.0005376742	Oceania
Oceania|hCoV-19/Australia/VIC571/2020|EPI ISL 426831|B.1.370|Australia|2020-03-25	Oceania|hCoV-19/Australia/SAP221/2020|EPI ISL 468026|B.1.1|Australia|2020-03-26	0.0003359510	Oceania
Oceania|hCoV-19/Australia/VIC561/2020|EPI ISL 426822|B.1.1|Australia|2020-03-25	Oceania|hCoV-19/Australia/SAP221/2020|EPI ISL 468026|B.1.1|Australia|2020-03-26	0.0000335854	Oceania
Oceania|hCoV-19/Australia/QLD960/2020|EPI ISL 530242|B.1.1|Australia|2020-03-25	Oceania|hCoV-19/Australia/SAP221/2020|EPI ISL 468026|B.1.1|Australia|2020-03-26	0.0000671691	Oceania
Oceania|hCoV-19/Australia/NSW166/2020|EPI ISL 427771|B.1.1|Australia|2020-03-25	Oceania|hCoV-19/Australia/SAP221/2020|EPI ISL 468026|B.1.1|Australia|2020-03-26	0.0001020419	Oceania
Oceania|hCoV-19/Australia/NSW221/2020|EPI ISL 451487|B.6|Australia|2020-03-25	Oceania|hCoV-19/Australia/SAP221/2020|EPI ISL 468026|B.1.1|Australia|2020-03-26	0.0005785101	Oceania
Oceania|hCoV-19/Australia/VIC617/2020|EPI ISL 426872|B.1|Australia|2020-03-26	Oceania|hCoV-19/Australia/SAP221/2020|EPI ISL 468026|B.1.1|Australia|2020-03-26	0.0002687620	Oceania
Oceania|hCoV-19/New Zealand/20VR1783/2020|EPI ISL 456252|B.31|New Zealand|2020-03-26	Oceania|hCoV-19/Australia/SAP221/2020|EPI ISL 468026|B.1.1|Australia|2020-03-26	0.0006721906	Oceania
Oceania|hCoV-19/Australia/NSW2435/2020|EPI ISL 527016|B.1.5|Australia|2020-03-26	Oceania|hCoV-19/Australia/SAP221/2020|EPI ISL 468026|B.1.1|Australia|2020-03-26	0.0002015505	Oceania
Oceania|hCoV-19/Australia/VIC942/2020|EPI ISL 430639|B.1|Australia|2020-03-26	Oceania|hCoV-19/Australia/SAP221/2020|EPI ISL 468026|B.1.1|Australia|2020-03-26	0.0003359665	Oceania
Oceania|hCoV-19/Australia/QLD1012/2020|EPI ISL 530272|B.40|Australia|2020-03-26	Oceania|hCoV-19/Australia/SAP221/2020|EPI ISL 468026|B.1.1|Australia|2020-03-26	0.0004704186	Oceania
Oceania|hCoV-19/Australia/SAP319/2020|EPI ISL 483099|B.1.1|Australia|2020-03-26	Oceania|hCoV-19/Australia/SAP221/2020|EPI ISL 468026|B.1.1|Australia|2020-03-26	0.0002015239	Oceania
Oceania|hCoV-19/Australia/SAP246/2020|EPI ISL 468014|B.1.153|Australia|2020-03-26	Oceania|hCoV-19/Australia/SAP221/2020|EPI ISL 468026|B.1.1|Australia|2020-03-26	0.0002351580	Oceania
Oceania|hCoV-19/New Zealand/20VR1773/2020|EPI ISL 456244|B.1.1|New Zealand|2020-03-26	Oceania|hCoV-19/Australia/SAP221/2020|EPI ISL 468026|B.1.1|Australia|2020-03-26	0.0001343500	Oceania
Oceania|hCoV-19/Guam/GU NHG 01/2020|EPI ISL 444998|B.6|Guam|2020-03-26	Oceania|hCoV-19/Australia/SAP221/2020|EPI ISL 468026|B.1.1|Australia|2020-03-26	0.0005712414	Oceania
Oceania|hCoV-19/Australia/QLD965/2020|EPI ISL 530244|B.1.5|Australia|2020-03-26	Oceania|hCoV-19/Australia/SAP221/2020|EPI ISL 468026|B.1.1|Australia|2020-03-26	0.0002351512	Oceania
Oceania|hCoV-19/Australia/VIC458/2020|EPI ISL 426752|B.1.255|Australia|2020-03-26	Oceania|hCoV-19/Australia/SAP221/2020|EPI ISL 468026|B.1.1|Australia|2020-03-26	0.0002351512	Oceania
Oceania|hCoV-19/Australia/SAP051/2020|EPI ISL 451090|B.1.255|Australia|2020-03-26	Oceania|hCoV-19/Australia/SAP221/2020|EPI ISL 468026|B.1.1|Australia|2020-03-26	0.0003023636	Oceania
Oceania|hCoV-19/Australia/SAP052/2020|EPI ISL 451091|B.1|Australia|2020-03-26	Oceania|hCoV-19/Australia/SAP221/2020|EPI ISL 468026|B.1.1|Australia|2020-03-26	0.0002687621	Oceania
Oceania|hCoV-19/Australia/QLDID940/2020|EPI ISL 444794|B.1|Australia|2020-03-26	Oceania|hCoV-19/Australia/SAP221/2020|EPI ISL 468026|B.1.1|Australia|2020-03-26	0.0003023636	Oceania
Oceania|hCoV-19/New Zealand/20VR1779/2020|EPI ISL 456248|B.1|New Zealand|2020-03-26	Oceania|hCoV-19/Australia/SAP221/2020|EPI ISL 468026|B.1.1|Australia|2020-03-26	0.0003023636	Oceania
Oceania|hCoV-19/Australia/VIC1995/2020|EPI ISL 521901|B.1.370|Australia|2020-03-26	Oceania|hCoV-19/Australia/SAP221/2020|EPI ISL 468026|B.1.1|Australia|2020-03-26	0.0003359664	Oceania
Oceania|hCoV-19/Australia/NSW02/2020|EPI ISL 408976|B|Australia|2020-01-22	Oceania|hCoV-19/Australia/NSW220/2020|EPI ISL 451486|B|Australia|2020-03-26	0.0003062015	Oceania
Oceania|hCoV-19/Australia/NSW01/2020|EPI ISL 407893|A|Australia|2020-01-24	Oceania|hCoV-19/Australia/NSW220/2020|EPI ISL 451486|B|Australia|2020-03-26	0.0003061871	Oceania
Oceania|hCoV-19/Australia/NSW04/2020|EPI ISL 417030|A|Australia|2020-01-24	Oceania|hCoV-19/Australia/NSW220/2020|EPI ISL 451486|B|Australia|2020-03-26	0.0004082748	Oceania
Oceania|hCoV-19/Australia/VIC02/2020|EPI ISL 416410|B|Australia|2020-01-24	Oceania|hCoV-19/Australia/NSW220/2020|EPI ISL 451486|B|Australia|2020-03-26	0.0002403479	Oceania
Oceania|hCoV-19/Australia/VIC01/2020|EPI ISL 406844|B|Australia|2020-01-25	Oceania|hCoV-19/Australia/NSW220/2020|EPI ISL 451486|B|Australia|2020-03-26	0.0002721605	Oceania
Oceania|hCoV-19/Australia/NSW03/2020|EPI ISL 408977|B|Australia|2020-01-25	Oceania|hCoV-19/Australia/NSW220/2020|EPI ISL 451486|B|Australia|2020-03-26	0.0002041025	Oceania
Oceania|hCoV-19/Australia/NSW2153/2020|EPI ISL 509505|B.1.5|Australia|2020-01-25	Oceania|hCoV-19/Australia/NSW220/2020|EPI ISL 451486|B|Australia|2020-03-26	0.0003742914	Oceania
Oceania|hCoV-19/Australia/QLD01/2020|EPI ISL 407894|A|Australia|2020-01-28	Oceania|hCoV-19/Australia/NSW220/2020|EPI ISL 451486|B|Australia|2020-03-26	0.0003402248	Oceania
Oceania|hCoV-19/Australia/VPRL014/2020|EPI ISL 455603|B.1|Australia|2020-01-30	Oceania|hCoV-19/Australia/NSW220/2020|EPI ISL 451486|B|Australia|2020-03-26	0.0003742442	Oceania
Oceania|hCoV-19/Australia/QLD02/2020|EPI ISL 407896|A|Australia|2020-01-30	Oceania|hCoV-19/Australia/NSW220/2020|EPI ISL 451486|B|Australia|2020-03-26	0.0004082868	Oceania
Oceania|hCoV-19/Australia/SA01/2020|EPI ISL 480778|B.1|Australia|2020-01-30	Oceania|hCoV-19/Australia/NSW220/2020|EPI ISL 451486|B|Australia|2020-03-26	0.0003747541	Oceania
Oceania|hCoV-19/Australia/SA04/2020|EPI ISL 480781|B.1|Australia|2020-01-30	Oceania|hCoV-19/Australia/NSW220/2020|EPI ISL 451486|B|Australia|2020-03-26	0.0003765113	Oceania
Oceania|hCoV-19/Australia/VIC13/2020|EPI ISL 419733|B|Australia|2020-01-31	Oceania|hCoV-19/Australia/NSW220/2020|EPI ISL 451486|B|Australia|2020-03-26	0.0003406768	Oceania
Oceania|hCoV-19/Australia/VIC14/2020|EPI ISL 419734|B|Australia|2020-02-02	Oceania|hCoV-19/Australia/NSW220/2020|EPI ISL 451486|B|Australia|2020-03-26	0.0002765917	Oceania
Oceania|hCoV-19/Australia/QLD03/2020|EPI ISL 410717|A|Australia|2020-02-05	Oceania|hCoV-19/Australia/NSW220/2020|EPI ISL 451486|B|Australia|2020-03-26	0.0003742548	Oceania
Oceania|hCoV-19/Australia/QLD04/2020|EPI ISL 410718|A|Australia|2020-02-05	Oceania|hCoV-19/Australia/NSW220/2020|EPI ISL 451486|B|Australia|2020-03-26	0.0003402248	Oceania
Oceania|hCoV-19/Australia/VIC07/2020|EPI ISL 416415|A|Australia|2020-02-08	Oceania|hCoV-19/Australia/NSW220/2020|EPI ISL 451486|B|Australia|2020-03-26	0.0003742551	Oceania
Oceania|hCoV-19/Australia/SAP097/2020|EPI ISL 468039|B|Australia|2020-02-22	Oceania|hCoV-19/Australia/NSW220/2020|EPI ISL 451486|B|Australia|2020-03-26	0.0002721606	Oceania
Oceania|hCoV-19/Australia/WA11/2020|EPI ISL 420456|B|Australia|2020-02-22	Oceania|hCoV-19/Australia/NSW220/2020|EPI ISL 451486|B|Australia|2020-03-26	0.0003402338	Oceania
Oceania|hCoV-19/Australia/WA34/2020|EPI ISL 470851|B|Australia|2020-02-27	Oceania|hCoV-19/Australia/NSW220/2020|EPI ISL 451486|B|Australia|2020-03-26	0.0002721479	Oceania
Oceania|hCoV-19/New Zealand/20VR0174/2020|EPI ISL 413490|B.4|New Zealand|2020-02-27	Oceania|hCoV-19/Australia/NSW220/2020|EPI ISL 451486|B|Australia|2020-03-26	0.0003062427	Oceania
Oceania|hCoV-19/Australia/NSW05/2020|EPI ISL 412975|B.4|Australia|2020-02-28	Oceania|hCoV-19/Australia/NSW220/2020|EPI ISL 451486|B|Australia|2020-03-26	0.0003402287	Oceania
Oceania|hCoV-19/Australia/QLDID922/2020|EPI ISL 418799|B|Australia|2020-02-28	Oceania|hCoV-19/Australia/NSW220/2020|EPI ISL 451486|B|Australia|2020-03-26	0.0004082867	Oceania
Oceania|hCoV-19/Australia/NSW09/2020|EPI ISL 413595|B.4|Australia|2020-02-28	Oceania|hCoV-19/Australia/NSW220/2020|EPI ISL 451486|B|Australia|2020-03-26	0.0004423331	Oceania
Oceania|hCoV-19/Australia/NSW08/2020|EPI ISL 413594|B|Australia|2020-02-28	Oceania|hCoV-19/Australia/NSW220/2020|EPI ISL 451486|B|Australia|2020-03-26	0.0002721735	Oceania
Oceania|hCoV-19/Australia/NSW10/2020|EPI ISL 413596|B|Australia|2020-02-28	Oceania|hCoV-19/Australia/NSW220/2020|EPI ISL 451486|B|Australia|2020-03-26	0.0002721828	Oceania
Oceania|hCoV-19/Australia/NSW219/2020|EPI ISL 427643|B|Australia|2020-02-28	Oceania|hCoV-19/Australia/NSW220/2020|EPI ISL 451486|B|Australia|2020-03-26	0.0002721828	Oceania
Oceania|hCoV-19/Australia/NSW07/2020|EPI ISL 413214|B.4|Australia|2020-02-29	Oceania|hCoV-19/Australia/NSW220/2020|EPI ISL 451486|B|Australia|2020-03-26	0.0003061908	Oceania
Oceania|hCoV-19/Australia/QLD09/2020|EPI ISL 414414|B.4|Australia|2020-02-29	Oceania|hCoV-19/Australia/NSW220/2020|EPI ISL 451486|B|Australia|2020-03-26	0.0003402188	Oceania
Oceania|hCoV-19/Australia/NSW06/2020|EPI ISL 413213|B.4|Australia|2020-02-29	Oceania|hCoV-19/Australia/NSW220/2020|EPI ISL 451486|B|Australia|2020-03-26	0.0003742551	Oceania
Oceania|hCoV-19/New Zealand/20VR0189/2020|EPI ISL 416519|B.1.1|New Zealand|2020-03-02	Oceania|hCoV-19/Australia/NSW220/2020|EPI ISL 451486|B|Australia|2020-03-26	0.0004423662	Oceania
Oceania|hCoV-19/Australia/VIC04/2020|EPI ISL 416412|B.4|Australia|2020-03-02	Oceania|hCoV-19/Australia/NSW220/2020|EPI ISL 451486|B|Australia|2020-03-26	0.0004423199	Oceania
Oceania|hCoV-19/Australia/NSW11/2020|EPI ISL 413597|B.4|Australia|2020-03-02	Oceania|hCoV-19/Australia/NSW220/2020|EPI ISL 451486|B|Australia|2020-03-26	0.0003402251	Oceania
Oceania|hCoV-19/Australia/NSW217/2020|EPI ISL 427644|B.4|Australia|2020-03-02	Oceania|hCoV-19/Australia/NSW220/2020|EPI ISL 451486|B|Australia|2020-03-26	0.0003402251	Oceania
Oceania|hCoV-19/Australia/SAP098/2020|EPI ISL 483066|B.4|Australia|2020-03-03	Oceania|hCoV-19/Australia/NSW220/2020|EPI ISL 451486|B|Australia|2020-03-26	0.0003742903	Oceania
Oceania|hCoV-19/Australia/NSW15/2020|EPI ISL 417383|B.4|Australia|2020-03-03	Oceania|hCoV-19/Australia/NSW220/2020|EPI ISL 451486|B|Australia|2020-03-26	0.0003742485	Oceania
Oceania|hCoV-19/New Zealand/20VR1109/2020|EPI ISL 456190|B.31|New Zealand|2020-03-03	Oceania|hCoV-19/Australia/NSW220/2020|EPI ISL 451486|B|Australia|2020-03-26	0.0003402348	Oceania
Oceania|hCoV-19/Australia/NSW14/2020|EPI ISL 413600|B.4|Australia|2020-03-03	Oceania|hCoV-19/Australia/NSW220/2020|EPI ISL 451486|B|Australia|2020-03-26	0.0003402290	Oceania
Oceania|hCoV-19/Australia/NSW22/2020|EPI ISL 427649|B.4|Australia|2020-03-03	Oceania|hCoV-19/Australia/NSW220/2020|EPI ISL 451486|B|Australia|2020-03-26	0.0004082989	Oceania
Oceania|hCoV-19/Australia/VPRL004/2020|EPI ISL 455596|B.4|Australia|2020-03-03	Oceania|hCoV-19/Australia/NSW220/2020|EPI ISL 451486|B|Australia|2020-03-26	0.0003743158	Oceania
Oceania|hCoV-19/Australia/SAP217/2020|EPI ISL 483073|B|Australia|2020-03-03	Oceania|hCoV-19/Australia/NSW220/2020|EPI ISL 451486|B|Australia|2020-03-26	0.0003783478	Oceania
Oceania|hCoV-19/Australia/SAP099/2020|EPI ISL 468038|B.4|Australia|2020-03-04	Oceania|hCoV-19/Australia/NSW220/2020|EPI ISL 451486|B|Australia|2020-03-26	0.0004083439	Oceania
Oceania|hCoV-19/Australia/NSW21/2020|EPI ISL 417386|B.4|Australia|2020-03-04	Oceania|hCoV-19/Australia/NSW220/2020|EPI ISL 451486|B|Australia|2020-03-26	0.0003402347	Oceania
Oceania|hCoV-19/Australia/WA06/2020|EPI ISL 420534|B.1.98|Australia|2020-03-04	Oceania|hCoV-19/Australia/NSW220/2020|EPI ISL 451486|B|Australia|2020-03-26	0.0004082868	Oceania
Oceania|hCoV-19/Australia/NSW12/2020|EPI ISL 413598|B.4|Australia|2020-03-04	Oceania|hCoV-19/Australia/NSW220/2020|EPI ISL 451486|B|Australia|2020-03-26	0.0004423331	Oceania
Oceania|hCoV-19/Australia/NSW23/2020|EPI ISL 427650|B.4|Australia|2020-03-04	Oceania|hCoV-19/Australia/NSW220/2020|EPI ISL 451486|B|Australia|2020-03-26	0.0003742488	Oceania
Oceania|hCoV-19/Australia/NSW65/2020|EPI ISL 427645|B.4|Australia|2020-03-04	Oceania|hCoV-19/Australia/NSW220/2020|EPI ISL 451486|B|Australia|2020-03-26	0.0004082799	Oceania
Oceania|hCoV-19/Australia/NSW13/2020|EPI ISL 413599|B.4|Australia|2020-03-04	Oceania|hCoV-19/Australia/NSW220/2020|EPI ISL 451486|B|Australia|2020-03-26	0.0003742615	Oceania
Oceania|hCoV-19/New Zealand/20VR0195/2020|EPI ISL 534335|B.1.1|New Zealand|2020-03-04	Oceania|hCoV-19/Australia/NSW220/2020|EPI ISL 451486|B|Australia|2020-03-26	0.0004509115	Oceania
Oceania|hCoV-19/Australia/NSW25/2020|EPI ISL 417388|B.6|Australia|2020-03-05	Oceania|hCoV-19/Australia/NSW220/2020|EPI ISL 451486|B|Australia|2020-03-26	0.0003742443	Oceania
Oceania|hCoV-19/Australia/NSW18/2020|EPI ISL 417384|B.4|Australia|2020-03-05	Oceania|hCoV-19/Australia/NSW220/2020|EPI ISL 451486|B|Australia|2020-03-26	0.0003742376	Oceania
Oceania|hCoV-19/Australia/NSW66/2020|EPI ISL 427646|B.4|Australia|2020-03-05	Oceania|hCoV-19/Australia/NSW220/2020|EPI ISL 451486|B|Australia|2020-03-26	0.0004082799	Oceania
Oceania|hCoV-19/Australia/TAS54/2020|EPI ISL 522729|B.4|Australia|2020-03-05	Oceania|hCoV-19/Australia/NSW220/2020|EPI ISL 451486|B|Australia|2020-03-26	0.0003425478	Oceania
Oceania|hCoV-19/New Zealand/20VR0206/2020|EPI ISL 416526|B.4|New Zealand|2020-03-05	Oceania|hCoV-19/Australia/NSW220/2020|EPI ISL 451486|B|Australia|2020-03-26	0.0003467895	Oceania
Oceania|hCoV-19/Australia/NSW24/2020|EPI ISL 417387|B.4|Australia|2020-03-06	Oceania|hCoV-19/Australia/NSW220/2020|EPI ISL 451486|B|Australia|2020-03-26	0.0003742551	Oceania
Oceania|hCoV-19/Australia/NSW19/2020|EPI ISL 417385|B.4|Australia|2020-03-06	Oceania|hCoV-19/Australia/NSW220/2020|EPI ISL 451486|B|Australia|2020-03-26	0.0003742484	Oceania
Oceania|hCoV-19/Australia/NSW155/2020|EPI ISL 427647|B.1.1|Australia|2020-03-06	Oceania|hCoV-19/Australia/NSW220/2020|EPI ISL 451486|B|Australia|2020-03-26	0.0004423666	Oceania
Oceania|hCoV-19/Australia/NSW33/2020|EPI ISL 427654|B.4|Australia|2020-03-06	Oceania|hCoV-19/Australia/NSW220/2020|EPI ISL 451486|B|Australia|2020-03-26	0.0003742663	Oceania
Oceania|hCoV-19/Australia/VPRL002/2020|EPI ISL 455595|B|Australia|2020-03-06	Oceania|hCoV-19/Australia/NSW220/2020|EPI ISL 451486|B|Australia|2020-03-26	0.0001020506	Oceania
Oceania|hCoV-19/Australia/VIC06/2020|EPI ISL 416414|B.4|Australia|2020-03-06	Oceania|hCoV-19/Australia/NSW220/2020|EPI ISL 451486|B|Australia|2020-03-26	0.0003808606	Oceania
Oceania|hCoV-19/Australia/VIC18/2020|EPI ISL 419737|B.40|Australia|2020-03-07	Oceania|hCoV-19/Australia/NSW220/2020|EPI ISL 451486|B|Australia|2020-03-26	0.0003742787	Oceania
Oceania|hCoV-19/Australia/NSW27/2020|EPI ISL 417390|B.1.1|Australia|2020-03-08	Oceania|hCoV-19/Australia/NSW220/2020|EPI ISL 451486|B|Australia|2020-03-26	0.0005104438	Oceania
Oceania|hCoV-19/Australia/NSW28/2020|EPI ISL 417391|B.4|Australia|2020-03-08	Oceania|hCoV-19/Australia/NSW220/2020|EPI ISL 451486|B|Australia|2020-03-26	0.0004423327	Oceania
Oceania|hCoV-19/Australia/NSW35/2020|EPI ISL 417393|B.4|Australia|2020-03-08	Oceania|hCoV-19/Australia/NSW220/2020|EPI ISL 451486|B|Australia|2020-03-26	0.0004763686	Oceania
Oceania|hCoV-19/Australia/NSW29/2020|EPI ISL 427651|B|Australia|2020-03-08	Oceania|hCoV-19/Australia/NSW220/2020|EPI ISL 451486|B|Australia|2020-03-26	0.0001020402	Oceania
Oceania|hCoV-19/Australia/NSW153/2020|EPI ISL 427653|B.1.1|Australia|2020-03-08	Oceania|hCoV-19/Australia/NSW220/2020|EPI ISL 451486|B|Australia|2020-03-26	0.0004423666	Oceania
Oceania|hCoV-19/Australia/NSW375/2020|EPI ISL 451635|B.4|Australia|2020-03-08	Oceania|hCoV-19/Australia/NSW220/2020|EPI ISL 451486|B|Australia|2020-03-26	0.0004763686	Oceania
Oceania|hCoV-19/Australia/NSW252/2020|EPI ISL 451517|B.4|Australia|2020-03-08	Oceania|hCoV-19/Australia/NSW220/2020|EPI ISL 451486|B|Australia|2020-03-26	0.0004082799	Oceania
Oceania|hCoV-19/Australia/VIC19/2020|EPI ISL 419738|B.39|Australia|2020-03-08	Oceania|hCoV-19/Australia/NSW220/2020|EPI ISL 451486|B|Australia|2020-03-26	0.0002404696	Oceania
Oceania|hCoV-19/Australia/NSW26/2020|EPI ISL 417389|B.4|Australia|2020-03-09	Oceania|hCoV-19/Australia/NSW220/2020|EPI ISL 451486|B|Australia|2020-03-26	0.0004423376	Oceania
Oceania|hCoV-19/Australia/VIC23/2020|EPI ISL 419743|B.40|Australia|2020-03-09	Oceania|hCoV-19/Australia/NSW220/2020|EPI ISL 451486|B|Australia|2020-03-26	0.0003402189	Oceania
Oceania|hCoV-19/Australia/VIC21/2020|EPI ISL 419740|B.40|Australia|2020-03-09	Oceania|hCoV-19/Australia/NSW220/2020|EPI ISL 451486|B|Australia|2020-03-26	0.0003742486	Oceania
Oceania|hCoV-19/Australia/VIC22/2020|EPI ISL 419742|B.1|Australia|2020-03-09	Oceania|hCoV-19/Australia/NSW220/2020|EPI ISL 451486|B|Australia|2020-03-26	0.0004763989	Oceania
Oceania|hCoV-19/Australia/NSW154/2020|EPI ISL 427652|B.1.1|Australia|2020-03-09	Oceania|hCoV-19/Australia/NSW220/2020|EPI ISL 451486|B|Australia|2020-03-26	0.0004423666	Oceania
Oceania|hCoV-19/Australia/NSW2155/2020|EPI ISL 500633|B.4|Australia|2020-03-09	Oceania|hCoV-19/Australia/NSW220/2020|EPI ISL 451486|B|Australia|2020-03-26	0.0003742742	Oceania
Oceania|hCoV-19/Australia/NSW2154/2020|EPI ISL 500632|B.1.1|Australia|2020-03-09	Oceania|hCoV-19/Australia/NSW220/2020|EPI ISL 451486|B|Australia|2020-03-26	0.0004764367	Oceania
Oceania|hCoV-19/Australia/VIC26/2020|EPI ISL 419745|B.3|Australia|2020-03-10	Oceania|hCoV-19/Australia/NSW220/2020|EPI ISL 451486|B|Australia|2020-03-26	0.0003402347	Oceania
Oceania|hCoV-19/Australia/NSW31/2020|EPI ISL 417392|B.4|Australia|2020-03-10	Oceania|hCoV-19/Australia/NSW220/2020|EPI ISL 451486|B|Australia|2020-03-26	0.0003742485	Oceania
Oceania|hCoV-19/Australia/VIC30/2020|EPI ISL 419749|B.4|Australia|2020-03-10	Oceania|hCoV-19/Australia/NSW220/2020|EPI ISL 451486|B|Australia|2020-03-26	0.0003402248	Oceania
Oceania|hCoV-19/Australia/VIC36/2020|EPI ISL 419765|B|Australia|2020-03-10	Oceania|hCoV-19/Australia/NSW220/2020|EPI ISL 451486|B|Australia|2020-03-26	0.0001360603	Oceania
Oceania|hCoV-19/Australia/VIC31/2020|EPI ISL 419750|B.1|Australia|2020-03-10	Oceania|hCoV-19/Australia/NSW220/2020|EPI ISL 451486|B|Australia|2020-03-26	0.0004083059	Oceania
Oceania|hCoV-19/Australia/NSW36/2020|EPI ISL 417394|B.40|Australia|2020-03-10	Oceania|hCoV-19/Australia/NSW220/2020|EPI ISL 451486|B|Australia|2020-03-26	0.0002721513	Oceania
Oceania|hCoV-19/Australia/NSW38/2020|EPI ISL 417396|B.6|Australia|2020-03-10	Oceania|hCoV-19/Australia/NSW220/2020|EPI ISL 451486|B|Australia|2020-03-26	0.0003742554	Oceania
Oceania|hCoV-19/Australia/NSW41/2020|EPI ISL 417399|B.40|Australia|2020-03-10	Oceania|hCoV-19/Australia/NSW220/2020|EPI ISL 451486|B|Australia|2020-03-26	0.0001700740	Oceania
Oceania|hCoV-19/Australia/NSW44/2020|EPI ISL 417400|B.6|Australia|2020-03-10	Oceania|hCoV-19/Australia/NSW220/2020|EPI ISL 451486|B|Australia|2020-03-26	0.0003742445	Oceania
Oceania|hCoV-19/Australia/NSW46/2020|EPI ISL 427658|B.3|Australia|2020-03-10	Oceania|hCoV-19/Australia/NSW220/2020|EPI ISL 451486|B|Australia|2020-03-26	0.0003403392	Oceania
Oceania|hCoV-19/Australia/NSW51/2020|EPI ISL 427660|B.40|Australia|2020-03-10	Oceania|hCoV-19/Australia/NSW220/2020|EPI ISL 451486|B|Australia|2020-03-26	0.0001700740	Oceania
Oceania|hCoV-19/Australia/NSW376/2020|EPI ISL 451636|B.4|Australia|2020-03-10	Oceania|hCoV-19/Australia/NSW220/2020|EPI ISL 451486|B|Australia|2020-03-26	0.0004082918	Oceania
Oceania|hCoV-19/Australia/NSW103/2020|EPI ISL 427657|B.1.5|Australia|2020-03-10	Oceania|hCoV-19/Australia/NSW220/2020|EPI ISL 451486|B|Australia|2020-03-26	0.0003402251	Oceania
Oceania|hCoV-19/Australia/NSW63/2020|EPI ISL 427664|B|Australia|2020-03-10	Oceania|hCoV-19/Australia/NSW220/2020|EPI ISL 451486|B|Australia|2020-03-26	0.0003062329	Oceania
Oceania|hCoV-19/Australia/NSW49/2020|EPI ISL 427659|B.6|Australia|2020-03-10	Oceania|hCoV-19/Australia/NSW220/2020|EPI ISL 451486|B|Australia|2020-03-26	0.0003742554	Oceania
Oceania|hCoV-19/Australia/NSW2159/2020|EPI ISL 500637|B.1.5|Australia|2020-03-10	Oceania|hCoV-19/Australia/NSW220/2020|EPI ISL 451486|B|Australia|2020-03-26	0.0003402482	Oceania
Oceania|hCoV-19/Australia/VIC29/2020|EPI ISL 419748|B.1.1|Australia|2020-03-10	Oceania|hCoV-19/Australia/NSW220/2020|EPI ISL 451486|B|Australia|2020-03-26	0.0004764367	Oceania
Oceania|hCoV-19/Australia/NSW2139/2020|EPI ISL 500627|B.4|Australia|2020-03-10	Oceania|hCoV-19/Australia/NSW220/2020|EPI ISL 451486|B|Australia|2020-03-26	0.0004083213	Oceania
Oceania|hCoV-19/New Zealand/20VR0712/2020|EPI ISL 456163|B.1.1|New Zealand|2020-03-11	Oceania|hCoV-19/Australia/NSW220/2020|EPI ISL 451486|B|Australia|2020-03-26	0.0004423662	Oceania
Oceania|hCoV-19/Australia/QLDID921/2020|EPI ISL 417033|B.6|Australia|2020-03-11	Oceania|hCoV-19/Australia/NSW220/2020|EPI ISL 451486|B|Australia|2020-03-26	0.0003402150	Oceania
Oceania|hCoV-19/Australia/VIC44/2020|EPI ISL 419767|B.1|Australia|2020-03-11	Oceania|hCoV-19/Australia/NSW220/2020|EPI ISL 451486|B|Australia|2020-03-26	0.0003742659	Oceania
Oceania|hCoV-19/Australia/VIC39/2020|EPI ISL 419757|B.1|Australia|2020-03-11	Oceania|hCoV-19/Australia/NSW220/2020|EPI ISL 451486|B|Australia|2020-03-26	0.0004764043	Oceania
Oceania|hCoV-19/Australia/QLDID920/2020|EPI ISL 417032|B.1.5|Australia|2020-03-11	Oceania|hCoV-19/Australia/NSW220/2020|EPI ISL 451486|B|Australia|2020-03-26	0.0003402248	Oceania
Oceania|hCoV-19/Australia/VIC45/2020|EPI ISL 419802|B.1.1|Australia|2020-03-11	Oceania|hCoV-19/Australia/NSW220/2020|EPI ISL 451486|B|Australia|2020-03-26	0.0004423662	Oceania
Oceania|hCoV-19/Australia/NSW40/2020|EPI ISL 417398|B.4|Australia|2020-03-11	Oceania|hCoV-19/Australia/NSW220/2020|EPI ISL 451486|B|Australia|2020-03-26	0.0004423381	Oceania
Oceania|hCoV-19/Australia/NSW52/2020|EPI ISL 417405|B|Australia|2020-03-11	Oceania|hCoV-19/Australia/NSW220/2020|EPI ISL 451486|B|Australia|2020-03-26	0.0001020402	Oceania
