## Supplementary material for "Epidemiology and genetic diversity of SARS-CoV-2 lineages circulating in Africa": Pairwise distance: ContinentsPairwiseDistance.csv (part 845 of 1021)

Species 1	Species 2	Dist	Continent
Oceania|hCoV-19/Australia/NSW39/2020|EPI ISL 417397|B.1.5|Australia|2020-03-11	Oceania|hCoV-19/Australia/NSW220/2020|EPI ISL 451486|B|Australia|2020-03-26	0.0003402251	Oceania
Oceania|hCoV-19/Australia/NSW102/2020|EPI ISL 427656|B.1.5|Australia|2020-03-11	Oceania|hCoV-19/Australia/NSW220/2020|EPI ISL 451486|B|Australia|2020-03-26	0.0003402251	Oceania
Oceania|hCoV-19/Australia/NSW34/2020|EPI ISL 427655|B.4|Australia|2020-03-11	Oceania|hCoV-19/Australia/NSW220/2020|EPI ISL 451486|B|Australia|2020-03-26	0.0004082989	Oceania
Oceania|hCoV-19/Australia/VIC38/2020|EPI ISL 419756|B.1.6|Australia|2020-03-11	Oceania|hCoV-19/Australia/NSW220/2020|EPI ISL 451486|B|Australia|2020-03-26	0.0004423352	Oceania
Oceania|hCoV-19/Australia/NSW218/2020|EPI ISL 427665|B.3|Australia|2020-03-11	Oceania|hCoV-19/Australia/NSW220/2020|EPI ISL 451486|B|Australia|2020-03-26	0.0003742965	Oceania
Oceania|hCoV-19/Australia/VIC43/2020|EPI ISL 419763|B.1.1|Australia|2020-03-11	Oceania|hCoV-19/Australia/NSW220/2020|EPI ISL 451486|B|Australia|2020-03-26	0.0004764756	Oceania
Oceania|hCoV-19/Australia/NSW2156/2020|EPI ISL 500634|B.39|Australia|2020-03-11	Oceania|hCoV-19/Australia/NSW220/2020|EPI ISL 451486|B|Australia|2020-03-26	0.0002041256	Oceania
Oceania|hCoV-19/Australia/TAS124/2020|EPI ISL 522589|B|Australia|2020-03-11	Oceania|hCoV-19/Australia/NSW220/2020|EPI ISL 451486|B|Australia|2020-03-26	0.0001394003	Oceania
Oceania|hCoV-19/New Zealand/CoV002/2020|EPI ISL 417212|B.31|New Zealand|2020-03-11	Oceania|hCoV-19/Australia/NSW220/2020|EPI ISL 451486|B|Australia|2020-03-26	0.0002381464	Oceania
Oceania|hCoV-19/Australia/VIC50/2020|EPI ISL 419766|B.1|Australia|2020-03-12	Oceania|hCoV-19/Australia/NSW220/2020|EPI ISL 451486|B|Australia|2020-03-26	0.0004083059	Oceania
Oceania|hCoV-19/Australia/VIC55/2020|EPI ISL 419776|B|Australia|2020-03-12	Oceania|hCoV-19/Australia/NSW220/2020|EPI ISL 451486|B|Australia|2020-03-26	0.0001360563	Oceania
Oceania|hCoV-19/Australia/VIC52/2020|EPI ISL 419768|B.1.1.71|Australia|2020-03-12	Oceania|hCoV-19/Australia/NSW220/2020|EPI ISL 451486|B|Australia|2020-03-26	0.0005104438	Oceania
Oceania|hCoV-19/Australia/VIC58/2020|EPI ISL 419784|B.4|Australia|2020-03-12	Oceania|hCoV-19/Australia/NSW220/2020|EPI ISL 451486|B|Australia|2020-03-26	0.0003061817	Oceania
Oceania|hCoV-19/Australia/VIC54/2020|EPI ISL 419770|B.1|Australia|2020-03-12	Oceania|hCoV-19/Australia/NSW220/2020|EPI ISL 451486|B|Australia|2020-03-26	0.0003742659	Oceania
Oceania|hCoV-19/Australia/VIC47/2020|EPI ISL 419759|B.40|Australia|2020-03-12	Oceania|hCoV-19/Australia/NSW220/2020|EPI ISL 451486|B|Australia|2020-03-26	0.0003742660	Oceania
Oceania|hCoV-19/Australia/NSW50/2020|EPI ISL 417404|B.1.1|Australia|2020-03-12	Oceania|hCoV-19/Australia/NSW220/2020|EPI ISL 451486|B|Australia|2020-03-26	0.0004764047	Oceania
Oceania|hCoV-19/Australia/NSW254/2020|EPI ISL 451519|B.4|Australia|2020-03-12	Oceania|hCoV-19/Australia/NSW220/2020|EPI ISL 451486|B|Australia|2020-03-26	0.0005104055	Oceania
Oceania|hCoV-19/Australia/VIC48/2020|EPI ISL 419762|B.1|Australia|2020-03-12	Oceania|hCoV-19/Australia/NSW220/2020|EPI ISL 451486|B|Australia|2020-03-26	0.0004083200	Oceania
Oceania|hCoV-19/Australia/NSW2158/2020|EPI ISL 500636|B.1.5|Australia|2020-03-12	Oceania|hCoV-19/Australia/NSW220/2020|EPI ISL 451486|B|Australia|2020-03-26	0.0003402480	Oceania
Oceania|hCoV-19/Australia/VIC49/2020|EPI ISL 419764|B.1|Australia|2020-03-12	Oceania|hCoV-19/Australia/NSW220/2020|EPI ISL 451486|B|Australia|2020-03-26	0.0004424910	Oceania
Oceania|hCoV-19/New Zealand/20VR0334/2020|EPI ISL 456157|B.1|New Zealand|2020-03-12	Oceania|hCoV-19/Australia/NSW220/2020|EPI ISL 451486|B|Australia|2020-03-26	0.0004509059	Oceania
Oceania|hCoV-19/Australia/VIC62/2020|EPI ISL 419774|B.1|Australia|2020-03-13	Oceania|hCoV-19/Australia/NSW220/2020|EPI ISL 451486|B|Australia|2020-03-26	0.0003742659	Oceania
Oceania|hCoV-19/Australia/NSW2011/2020|EPI ISL 500598|B.4|Australia|2020-03-13	Oceania|hCoV-19/Australia/NSW220/2020|EPI ISL 451486|B|Australia|2020-03-26	0.0004763960	Oceania
Oceania|hCoV-19/Australia/VIC66/2020|EPI ISL 419780|B.4|Australia|2020-03-13	Oceania|hCoV-19/Australia/NSW220/2020|EPI ISL 451486|B|Australia|2020-03-26	0.0003061817	Oceania
Oceania|hCoV-19/Australia/VIC70/2020|EPI ISL 419786|B|Australia|2020-03-13	Oceania|hCoV-19/Australia/NSW220/2020|EPI ISL 451486|B|Australia|2020-03-26	0.0001020401	Oceania
Oceania|hCoV-19/Australia/WA02/2020|EPI ISL 420532|B.1.98|Australia|2020-03-13	Oceania|hCoV-19/Australia/NSW220/2020|EPI ISL 451486|B|Australia|2020-03-26	0.0003742551	Oceania
Oceania|hCoV-19/Australia/NSW45/2020|EPI ISL 417401|B.6|Australia|2020-03-13	Oceania|hCoV-19/Australia/NSW220/2020|EPI ISL 451486|B|Australia|2020-03-26	0.0003402152	Oceania
Oceania|hCoV-19/Australia/NSW47/2020|EPI ISL 417402|B.1.5|Australia|2020-03-13	Oceania|hCoV-19/Australia/NSW220/2020|EPI ISL 451486|B|Australia|2020-03-26	0.0004083108	Oceania
Oceania|hCoV-19/Australia/NSW607/2020|EPI ISL 490017|B.40|Australia|2020-03-13	Oceania|hCoV-19/Australia/NSW220/2020|EPI ISL 451486|B|Australia|2020-03-26	0.0001700740	Oceania
Oceania|hCoV-19/Australia/NSW592/2020|EPI ISL 478704|B.1.5|Australia|2020-03-13	Oceania|hCoV-19/Australia/NSW220/2020|EPI ISL 451486|B|Australia|2020-03-26	0.0003402251	Oceania
Oceania|hCoV-19/Australia/NSW2147/2020|EPI ISL 500628|B.1.5|Australia|2020-03-13	Oceania|hCoV-19/Australia/NSW220/2020|EPI ISL 451486|B|Australia|2020-03-26	0.0004083339	Oceania
Oceania|hCoV-19/Australia/VIC64/2020|EPI ISL 419778|B.1|Australia|2020-03-13	Oceania|hCoV-19/Australia/NSW220/2020|EPI ISL 451486|B|Australia|2020-03-26	0.0004773731	Oceania
Oceania|hCoV-19/Australia/VIC61/2020|EPI ISL 419773|B|Australia|2020-03-13	Oceania|hCoV-19/Australia/NSW220/2020|EPI ISL 451486|B|Australia|2020-03-26	0.0001370038	Oceania
Oceania|hCoV-19/Australia/VIC63/2020|EPI ISL 419775|B.1|Australia|2020-03-13	Oceania|hCoV-19/Australia/NSW220/2020|EPI ISL 451486|B|Australia|2020-03-26	0.0003771914	Oceania
Oceania|hCoV-19/Australia/VIC82/2020|EPI ISL 419794|B.40|Australia|2020-03-14	Oceania|hCoV-19/Australia/NSW220/2020|EPI ISL 451486|B|Australia|2020-03-26	0.0002040988	Oceania
Oceania|hCoV-19/Australia/VIC83/2020|EPI ISL 419799|B|Australia|2020-03-14	Oceania|hCoV-19/Australia/NSW220/2020|EPI ISL 451486|B|Australia|2020-03-26	0.0001360563	Oceania
Oceania|hCoV-19/Australia/VIC80/2020|EPI ISL 419792|B.40|Australia|2020-03-14	Oceania|hCoV-19/Australia/NSW220/2020|EPI ISL 451486|B|Australia|2020-03-26	0.0002040989	Oceania
Oceania|hCoV-19/Australia/NSW2005/2020|EPI ISL 500597|B.1|Australia|2020-03-14	Oceania|hCoV-19/Australia/NSW220/2020|EPI ISL 451486|B|Australia|2020-03-26	0.0004083177	Oceania
Oceania|hCoV-19/Australia/VIC84/2020|EPI ISL 419803|B.39|Australia|2020-03-14	Oceania|hCoV-19/Australia/NSW220/2020|EPI ISL 451486|B|Australia|2020-03-26	0.0002041084	Oceania
Oceania|hCoV-19/Australia/VIC78/2020|EPI ISL 419790|B|Australia|2020-03-14	Oceania|hCoV-19/Australia/NSW220/2020|EPI ISL 451486|B|Australia|2020-03-26	0.0003062326	Oceania
Oceania|hCoV-19/Australia/QLDID923/2020|EPI ISL 418801|B.1|Australia|2020-03-14	Oceania|hCoV-19/Australia/NSW220/2020|EPI ISL 451486|B|Australia|2020-03-26	0.0003742659	Oceania
Oceania|hCoV-19/Australia/WA03/2020|EPI ISL 420533|B.1|Australia|2020-03-14	Oceania|hCoV-19/Australia/NSW220/2020|EPI ISL 451486|B|Australia|2020-03-26	0.0004083059	Oceania
Oceania|hCoV-19/Australia/WA01/2020|EPI ISL 420531|B.1.98|Australia|2020-03-14	Oceania|hCoV-19/Australia/NSW220/2020|EPI ISL 451486|B|Australia|2020-03-26	0.0004082868	Oceania
Oceania|hCoV-19/Australia/NSW54/2020|EPI ISL 417407|B.1.1|Australia|2020-03-14	Oceania|hCoV-19/Australia/NSW220/2020|EPI ISL 451486|B|Australia|2020-03-26	0.0004423666	Oceania
Oceania|hCoV-19/Australia/NSW48/2020|EPI ISL 417403|B.6|Australia|2020-03-14	Oceania|hCoV-19/Australia/NSW220/2020|EPI ISL 451486|B|Australia|2020-03-26	0.0003402152	Oceania
Oceania|hCoV-19/Australia/NSW256/2020|EPI ISL 451521|B.4|Australia|2020-03-14	Oceania|hCoV-19/Australia/NSW220/2020|EPI ISL 451486|B|Australia|2020-03-26	0.0004082799	Oceania
Oceania|hCoV-19/Australia/NSW583/2020|EPI ISL 478695|B.40|Australia|2020-03-14	Oceania|hCoV-19/Australia/NSW220/2020|EPI ISL 451486|B|Australia|2020-03-26	0.0001700740	Oceania
Oceania|hCoV-19/Australia/NSW582/2020|EPI ISL 478694|B.40|Australia|2020-03-14	Oceania|hCoV-19/Australia/NSW220/2020|EPI ISL 451486|B|Australia|2020-03-26	0.0002040931	Oceania
Oceania|hCoV-19/Australia/VIC79/2020|EPI ISL 419791|B.40|Australia|2020-03-14	Oceania|hCoV-19/Australia/NSW220/2020|EPI ISL 451486|B|Australia|2020-03-26	0.0001700798	Oceania
Oceania|hCoV-19/Australia/NSW2146/2020|EPI ISL 509503|B.40|Australia|2020-03-14	Oceania|hCoV-19/Australia/NSW220/2020|EPI ISL 451486|B|Australia|2020-03-26	0.0001700797	Oceania
Oceania|hCoV-19/Australia/VIC81/2020|EPI ISL 419793|B.40|Australia|2020-03-14	Oceania|hCoV-19/Australia/NSW220/2020|EPI ISL 451486|B|Australia|2020-03-26	0.0001700797	Oceania
Oceania|hCoV-19/Australia/SAP215/2020|EPI ISL 468001|B.1.1|Australia|2020-03-14	Oceania|hCoV-19/Australia/NSW220/2020|EPI ISL 451486|B|Australia|2020-03-26	0.0004425167	Oceania
Oceania|hCoV-19/Australia/VIC87/2020|EPI ISL 419797|B.40|Australia|2020-03-15	Oceania|hCoV-19/Australia/NSW220/2020|EPI ISL 451486|B|Australia|2020-03-26	0.0002381203	Oceania
Oceania|hCoV-19/Australia/NSW2144/2020|EPI ISL 527008|B.39|Australia|2020-03-15	Oceania|hCoV-19/Australia/NSW220/2020|EPI ISL 451486|B|Australia|2020-03-26	0.0002041084	Oceania
Oceania|hCoV-19/Australia/SAP111/2020|EPI ISL 451131|B.1.1|Australia|2020-03-15	Oceania|hCoV-19/Australia/NSW220/2020|EPI ISL 451486|B|Australia|2020-03-26	0.0004423662	Oceania
Oceania|hCoV-19/Australia/VIC90/2020|EPI ISL 419801|B.1.1|Australia|2020-03-15	Oceania|hCoV-19/Australia/NSW220/2020|EPI ISL 451486|B|Australia|2020-03-26	0.0004764181	Oceania
Oceania|hCoV-19/Australia/NSW2004/2020|EPI ISL 500596|B.1.5|Australia|2020-03-15	Oceania|hCoV-19/Australia/NSW220/2020|EPI ISL 451486|B|Australia|2020-03-26	0.0004423199	Oceania
Oceania|hCoV-19/Australia/VIC89/2020|EPI ISL 419800|B.1|Australia|2020-03-15	Oceania|hCoV-19/Australia/NSW220/2020|EPI ISL 451486|B|Australia|2020-03-26	0.0004082986	Oceania
Oceania|hCoV-19/New Zealand/20VR0276/2020|EPI ISL 416539|A|New Zealand|2020-03-15	Oceania|hCoV-19/Australia/NSW220/2020|EPI ISL 451486|B|Australia|2020-03-26	0.0004082939	Oceania
Oceania|hCoV-19/Australia/ACT0082/2020|EPI ISL 498542|B.1.1|Australia|2020-03-15	Oceania|hCoV-19/Australia/NSW220/2020|EPI ISL 451486|B|Australia|2020-03-26	0.0004764043	Oceania
Oceania|hCoV-19/Australia/VIC92/2020|EPI ISL 419809|B.1.5|Australia|2020-03-15	Oceania|hCoV-19/Australia/NSW220/2020|EPI ISL 451486|B|Australia|2020-03-26	0.0003402248	Oceania
Oceania|hCoV-19/Australia/NSW112/2020|EPI ISL 427666|B.1.5|Australia|2020-03-15	Oceania|hCoV-19/Australia/NSW220/2020|EPI ISL 451486|B|Australia|2020-03-26	0.0004083108	Oceania
Oceania|hCoV-19/Australia/VIC91/2020|EPI ISL 419804|B.1.5|Australia|2020-03-15	Oceania|hCoV-19/Australia/NSW220/2020|EPI ISL 451486|B|Australia|2020-03-26	0.0004083545	Oceania
Oceania|hCoV-19/Australia/SAP220/2020|EPI ISL 467995|B.1.5|Australia|2020-03-15	Oceania|hCoV-19/Australia/NSW220/2020|EPI ISL 451486|B|Australia|2020-03-26	0.0003769866	Oceania
Oceania|hCoV-19/Australia/VIC09/2020|EPI ISL 416515|B|Australia|2020-03-15	Oceania|hCoV-19/Australia/NSW220/2020|EPI ISL 451486|B|Australia|2020-03-26	0.0001372182	Oceania
Oceania|hCoV-19/Australia/VIC93/2020|EPI ISL 419815|B.3|Australia|2020-03-15	Oceania|hCoV-19/Australia/NSW220/2020|EPI ISL 451486|B|Australia|2020-03-26	0.0003440736	Oceania
Oceania|hCoV-19/Australia/SAP410/2020|EPI ISL 492175|B.6|Australia|2020-03-15	Oceania|hCoV-19/Australia/NSW220/2020|EPI ISL 451486|B|Australia|2020-03-26	0.0004624228	Oceania
Oceania|hCoV-19/Australia/SAP439/2020|EPI ISL 508130|B.6|Australia|2020-03-16	Oceania|hCoV-19/Australia/NSW220/2020|EPI ISL 451486|B|Australia|2020-03-26	0.0003402144	Oceania
Oceania|hCoV-19/Australia/VIC97/2020|EPI ISL 419808|B.4|Australia|2020-03-16	Oceania|hCoV-19/Australia/NSW220/2020|EPI ISL 451486|B|Australia|2020-03-26	0.0003061817	Oceania
Oceania|hCoV-19/Australia/VIC99/2020|EPI ISL 419811|B.1|Australia|2020-03-16	Oceania|hCoV-19/Australia/NSW220/2020|EPI ISL 451486|B|Australia|2020-03-26	0.0005444943	Oceania
Oceania|hCoV-19/Australia/VIC141/2020|EPI ISL 419838|B.1.5|Australia|2020-03-16	Oceania|hCoV-19/Australia/NSW220/2020|EPI ISL 451486|B|Australia|2020-03-26	0.0003402248	Oceania
Oceania|hCoV-19/Australia/SAP112/2020|EPI ISL 468016|B.1.1|Australia|2020-03-16	Oceania|hCoV-19/Australia/NSW220/2020|EPI ISL 451486|B|Australia|2020-03-26	0.0004423662	Oceania
Oceania|hCoV-19/Australia/VIC142/2020|EPI ISL 419839|B.1|Australia|2020-03-16	Oceania|hCoV-19/Australia/NSW220/2020|EPI ISL 451486|B|Australia|2020-03-26	0.0004423612	Oceania
Oceania|hCoV-19/Australia/NSW2151/2020|EPI ISL 500631|B|Australia|2020-03-16	Oceania|hCoV-19/Australia/NSW220/2020|EPI ISL 451486|B|Australia|2020-03-26	0.0002041024	Oceania
Oceania|hCoV-19/Australia/NSW2149/2020|EPI ISL 500630|B.1.1.10|Australia|2020-03-16	Oceania|hCoV-19/Australia/NSW220/2020|EPI ISL 451486|B|Australia|2020-03-26	0.0005104587	Oceania
Oceania|hCoV-19/New Zealand/20VR0993/2020|EPI ISL 456176|B|New Zealand|2020-03-16	Oceania|hCoV-19/Australia/NSW220/2020|EPI ISL 451486|B|Australia|2020-03-26	0.0003062183	Oceania
Oceania|hCoV-19/Australia/VIC143/2020|EPI ISL 419840|B.1.1|Australia|2020-03-16	Oceania|hCoV-19/Australia/NSW220/2020|EPI ISL 451486|B|Australia|2020-03-26	0.0005104438	Oceania
Oceania|hCoV-19/Australia/VIC96/2020|EPI ISL 419807|B|Australia|2020-03-16	Oceania|hCoV-19/Australia/NSW220/2020|EPI ISL 451486|B|Australia|2020-03-26	0.0002721884	Oceania
Oceania|hCoV-19/Australia/NSW58/2020|EPI ISL 417410|B.40|Australia|2020-03-16	Oceania|hCoV-19/Australia/NSW220/2020|EPI ISL 451486|B|Australia|2020-03-26	0.0002040990	Oceania
Oceania|hCoV-19/Australia/NSW57/2020|EPI ISL 417409|B.40|Australia|2020-03-16	Oceania|hCoV-19/Australia/NSW220/2020|EPI ISL 451486|B|Australia|2020-03-26	0.0002721433	Oceania
Oceania|hCoV-19/Australia/NSW104/2020|EPI ISL 427677|B.1.5|Australia|2020-03-16	Oceania|hCoV-19/Australia/NSW220/2020|EPI ISL 451486|B|Australia|2020-03-26	0.0003402251	Oceania
Oceania|hCoV-19/Australia/NSW75/2020|EPI ISL 427703|B.40|Australia|2020-03-16	Oceania|hCoV-19/Australia/NSW220/2020|EPI ISL 451486|B|Australia|2020-03-26	0.0001700740	Oceania
Oceania|hCoV-19/Australia/NSW88/2020|EPI ISL 427702|B.40|Australia|2020-03-16	Oceania|hCoV-19/Australia/NSW220/2020|EPI ISL 451486|B|Australia|2020-03-26	0.0002381247	Oceania
Oceania|hCoV-19/Australia/NSW158/2020|EPI ISL 427735|B.1.1|Australia|2020-03-16	Oceania|hCoV-19/Australia/NSW220/2020|EPI ISL 451486|B|Australia|2020-03-26	0.0004764047	Oceania
Oceania|hCoV-19/Australia/NSW111/2020|EPI ISL 427661|B.1.5|Australia|2020-03-16	Oceania|hCoV-19/Australia/NSW220/2020|EPI ISL 451486|B|Australia|2020-03-26	0.0004083108	Oceania
Oceania|hCoV-19/Australia/VIC146/2020|EPI ISL 419843|B.40|Australia|2020-03-17	Oceania|hCoV-19/Australia/NSW220/2020|EPI ISL 451486|B|Australia|2020-03-26	0.0002040931	Oceania
Oceania|hCoV-19/Australia/VIC327/2020|EPI ISL 426637|B.40|Australia|2020-03-17	Oceania|hCoV-19/Australia/NSW220/2020|EPI ISL 451486|B|Australia|2020-03-26	0.0001700739	Oceania
Oceania|hCoV-19/Australia/VIC157/2020|EPI ISL 419854|B.1|Australia|2020-03-17	Oceania|hCoV-19/Australia/NSW220/2020|EPI ISL 451486|B|Australia|2020-03-26	0.0004082986	Oceania
Oceania|hCoV-19/Australia/VIC151/2020|EPI ISL 419848|B|Australia|2020-03-17	Oceania|hCoV-19/Australia/NSW220/2020|EPI ISL 451486|B|Australia|2020-03-26	0.0002040989	Oceania
Oceania|hCoV-19/Australia/VIC154/2020|EPI ISL 419851|B.1.5|Australia|2020-03-17	Oceania|hCoV-19/Australia/NSW220/2020|EPI ISL 451486|B|Australia|2020-03-26	0.0004082986	Oceania
Oceania|hCoV-19/Australia/VIC144/2020|EPI ISL 419841|B.1.1|Australia|2020-03-17	Oceania|hCoV-19/Australia/NSW220/2020|EPI ISL 451486|B|Australia|2020-03-26	0.0004764043	Oceania
Oceania|hCoV-19/Australia/VIC148/2020|EPI ISL 419845|B.1|Australia|2020-03-17	Oceania|hCoV-19/Australia/NSW220/2020|EPI ISL 451486|B|Australia|2020-03-26	0.0004083059	Oceania
Oceania|hCoV-19/Australia/VIC153/2020|EPI ISL 419850|B.1.1|Australia|2020-03-17	Oceania|hCoV-19/Australia/NSW220/2020|EPI ISL 451486|B|Australia|2020-03-26	0.0005104438	Oceania
Oceania|hCoV-19/Australia/VIC152/2020|EPI ISL 419849|B|Australia|2020-03-17	Oceania|hCoV-19/Australia/NSW220/2020|EPI ISL 451486|B|Australia|2020-03-26	0.0001020401	Oceania
Oceania|hCoV-19/Australia/VIC106/2020|EPI ISL 419820|B.1.5|Australia|2020-03-17	Oceania|hCoV-19/Australia/NSW220/2020|EPI ISL 451486|B|Australia|2020-03-26	0.0004423327	Oceania
Oceania|hCoV-19/Australia/VIC329/2020|EPI ISL 426639|B.1.5|Australia|2020-03-17	Oceania|hCoV-19/Australia/NSW220/2020|EPI ISL 451486|B|Australia|2020-03-26	0.0004083249	Oceania
Oceania|hCoV-19/Australia/VIC149/2020|EPI ISL 419846|B.1|Australia|2020-03-17	Oceania|hCoV-19/Australia/NSW220/2020|EPI ISL 451486|B|Australia|2020-03-26	0.0004764211	Oceania
Oceania|hCoV-19/Australia/VIC156/2020|EPI ISL 419853|B.1.1|Australia|2020-03-17	Oceania|hCoV-19/Australia/NSW220/2020|EPI ISL 451486|B|Australia|2020-03-26	0.0004423662	Oceania
Oceania|hCoV-19/Australia/VIC155/2020|EPI ISL 419852|B.1|Australia|2020-03-17	Oceania|hCoV-19/Australia/NSW220/2020|EPI ISL 451486|B|Australia|2020-03-26	0.0004423406	Oceania
Oceania|hCoV-19/Australia/VIC105/2020|EPI ISL 419819|B.1.255|Australia|2020-03-17	Oceania|hCoV-19/Australia/NSW220/2020|EPI ISL 451486|B|Australia|2020-03-26	0.0004423405	Oceania
Oceania|hCoV-19/New Zealand/20VR0994/2020|EPI ISL 456177|B.31|New Zealand|2020-03-17	Oceania|hCoV-19/Australia/NSW220/2020|EPI ISL 451486|B|Australia|2020-03-26	0.0002041144	Oceania
Oceania|hCoV-19/Australia/NSW62/2020|EPI ISL 417412|B.3|Australia|2020-03-17	Oceania|hCoV-19/Australia/NSW220/2020|EPI ISL 451486|B|Australia|2020-03-26	0.0003402350	Oceania
Oceania|hCoV-19/Australia/SAP181/2020|EPI ISL 492122|B.1|Australia|2020-03-18	Oceania|hCoV-19/Australia/NSW220/2020|EPI ISL 451486|B|Australia|2020-03-26	0.0004423615	Oceania
Oceania|hCoV-19/Australia/QLDID924/2020|EPI ISL 418802|B.1.1|Australia|2020-03-18	Oceania|hCoV-19/Australia/NSW220/2020|EPI ISL 451486|B|Australia|2020-03-26	0.0004764043	Oceania
Oceania|hCoV-19/Australia/VIC174/2020|EPI ISL 419871|B.1.5|Australia|2020-03-18	Oceania|hCoV-19/Australia/NSW220/2020|EPI ISL 451486|B|Australia|2020-03-26	0.0003402248	Oceania
Oceania|hCoV-19/Australia/VIC166/2020|EPI ISL 419863|B.1|Australia|2020-03-18	Oceania|hCoV-19/Australia/NSW220/2020|EPI ISL 451486|B|Australia|2020-03-26	0.0004764127	Oceania
Oceania|hCoV-19/Australia/SAP159/2020|EPI ISL 492116|B.1.1|Australia|2020-03-18	Oceania|hCoV-19/Australia/NSW220/2020|EPI ISL 451486|B|Australia|2020-03-26	0.0005445356	Oceania
Oceania|hCoV-19/Australia/VIC170/2020|EPI ISL 419867|B.1.5|Australia|2020-03-18	Oceania|hCoV-19/Australia/NSW220/2020|EPI ISL 451486|B|Australia|2020-03-26	0.0004423199	Oceania
Oceania|hCoV-19/Australia/VIC163/2020|EPI ISL 419860|B.1.1|Australia|2020-03-18	Oceania|hCoV-19/Australia/NSW220/2020|EPI ISL 451486|B|Australia|2020-03-26	0.0005104677	Oceania
Oceania|hCoV-19/Australia/VIC176/2020|EPI ISL 419873|B.31|Australia|2020-03-18	Oceania|hCoV-19/Australia/NSW220/2020|EPI ISL 451486|B|Australia|2020-03-26	0.0001700868	Oceania
Oceania|hCoV-19/Australia/VIC171/2020|EPI ISL 419868|B.40|Australia|2020-03-18	Oceania|hCoV-19/Australia/NSW220/2020|EPI ISL 451486|B|Australia|2020-03-26	0.0003402249	Oceania
Oceania|hCoV-19/Australia/QLDID926/2020|EPI ISL 418804|B.1.1|Australia|2020-03-18	Oceania|hCoV-19/Australia/NSW220/2020|EPI ISL 451486|B|Australia|2020-03-26	0.0005104677	Oceania
Oceania|hCoV-19/Australia/VIC172/2020|EPI ISL 419869|B.40|Australia|2020-03-18	Oceania|hCoV-19/Australia/NSW220/2020|EPI ISL 451486|B|Australia|2020-03-26	0.0002721559	Oceania
Oceania|hCoV-19/Australia/VIC158/2020|EPI ISL 419855|B.1|Australia|2020-03-18	Oceania|hCoV-19/Australia/NSW220/2020|EPI ISL 451486|B|Australia|2020-03-26	0.0005445198	Oceania
Oceania|hCoV-19/Australia/QLDID925/2020|EPI ISL 418803|B.1|Australia|2020-03-18	Oceania|hCoV-19/Australia/NSW220/2020|EPI ISL 451486|B|Australia|2020-03-26	0.0004083059	Oceania
Oceania|hCoV-19/Australia/VIC178/2020|EPI ISL 419875|B.1.1|Australia|2020-03-18	Oceania|hCoV-19/Australia/NSW220/2020|EPI ISL 451486|B|Australia|2020-03-26	0.0005104437	Oceania
Oceania|hCoV-19/Australia/VIC109/2020|EPI ISL 419718|B.1.1|Australia|2020-03-18	Oceania|hCoV-19/Australia/NSW220/2020|EPI ISL 451486|B|Australia|2020-03-26	0.0004423662	Oceania
Oceania|hCoV-19/New Zealand/20VR0760/2020|EPI ISL 456165|B.1.5|New Zealand|2020-03-18	Oceania|hCoV-19/Australia/NSW220/2020|EPI ISL 451486|B|Australia|2020-03-26	0.0003742660	Oceania
Oceania|hCoV-19/New Zealand/20VR0770/2020|EPI ISL 456168|B.39|New Zealand|2020-03-18	Oceania|hCoV-19/Australia/NSW220/2020|EPI ISL 451486|B|Australia|2020-03-26	0.0002041048	Oceania
Oceania|hCoV-19/Australia/SAP186/2020|EPI ISL 492125|B.1|Australia|2020-03-19	Oceania|hCoV-19/Australia/NSW220/2020|EPI ISL 451486|B|Australia|2020-03-26	0.0004764210	Oceania
Oceania|hCoV-19/Australia/SAP368/2020|EPI ISL 492133|B.1.1|Australia|2020-03-19	Oceania|hCoV-19/Australia/NSW220/2020|EPI ISL 451486|B|Australia|2020-03-26	0.0004764182	Oceania
Oceania|hCoV-19/Australia/NSW2169/2020|EPI ISL 500640|B.6|Australia|2020-03-19	Oceania|hCoV-19/Australia/NSW220/2020|EPI ISL 451486|B|Australia|2020-03-26	0.0004423328	Oceania
Oceania|hCoV-19/Australia/VIC186/2020|EPI ISL 419882|B.40|Australia|2020-03-19	Oceania|hCoV-19/Australia/NSW220/2020|EPI ISL 451486|B|Australia|2020-03-26	0.0002040989	Oceania
Oceania|hCoV-19/Australia/VIC184/2020|EPI ISL 419880|B.1|Australia|2020-03-19	Oceania|hCoV-19/Australia/NSW220/2020|EPI ISL 451486|B|Australia|2020-03-26	0.0004423406	Oceania
Oceania|hCoV-19/Australia/VIC203/2020|EPI ISL 419898|B.40|Australia|2020-03-19	Oceania|hCoV-19/Australia/NSW220/2020|EPI ISL 451486|B|Australia|2020-03-26	0.0003742377	Oceania
Oceania|hCoV-19/Australia/SAP395/2020|EPI ISL 492160|B.1.1|Australia|2020-03-19	Oceania|hCoV-19/Australia/NSW220/2020|EPI ISL 451486|B|Australia|2020-03-26	0.0005104586	Oceania
Oceania|hCoV-19/New Zealand/20VR1110/2020|EPI ISL 456191|B.1.5|New Zealand|2020-03-19	Oceania|hCoV-19/Australia/NSW220/2020|EPI ISL 451486|B|Australia|2020-03-26	0.0004423818	Oceania
Oceania|hCoV-19/Australia/VIC180/2020|EPI ISL 419877|B|Australia|2020-03-19	Oceania|hCoV-19/Australia/NSW220/2020|EPI ISL 451486|B|Australia|2020-03-26	0.0002721606	Oceania
Oceania|hCoV-19/Australia/WA36/2020|EPI ISL 470853|B.39|Australia|2020-03-19	Oceania|hCoV-19/Australia/NSW220/2020|EPI ISL 451486|B|Australia|2020-03-26	0.0002040989	Oceania
Oceania|hCoV-19/Australia/VIC192/2020|EPI ISL 419888|B.1|Australia|2020-03-19	Oceania|hCoV-19/Australia/NSW220/2020|EPI ISL 451486|B|Australia|2020-03-26	0.0003742659	Oceania
Oceania|hCoV-19/Australia/VIC201/2020|EPI ISL 419896|B.1|Australia|2020-03-19	Oceania|hCoV-19/Australia/NSW220/2020|EPI ISL 451486|B|Australia|2020-03-26	0.0004423405	Oceania
Oceania|hCoV-19/Australia/VIC188/2020|EPI ISL 419884|B.6|Australia|2020-03-19	Oceania|hCoV-19/Australia/NSW220/2020|EPI ISL 451486|B|Australia|2020-03-26	0.0004083059	Oceania
Oceania|hCoV-19/Australia/SAP036/2020|EPI ISL 450194|B.1|Australia|2020-03-19	Oceania|hCoV-19/Australia/NSW220/2020|EPI ISL 451486|B|Australia|2020-03-26	0.0004423612	Oceania
Oceania|hCoV-19/Australia/VIC190/2020|EPI ISL 419886|B.1.1|Australia|2020-03-19	Oceania|hCoV-19/Australia/NSW220/2020|EPI ISL 451486|B|Australia|2020-03-26	0.0004423662	Oceania
Oceania|hCoV-19/Australia/SAP372/2020|EPI ISL 492137|B.1|Australia|2020-03-19	Oceania|hCoV-19/Australia/NSW220/2020|EPI ISL 451486|B|Australia|2020-03-26	0.0004423534	Oceania
Oceania|hCoV-19/Australia/VIC191/2020|EPI ISL 419887|B.1.1|Australia|2020-03-19	Oceania|hCoV-19/Australia/NSW220/2020|EPI ISL 451486|B|Australia|2020-03-26	0.0005104438	Oceania
Oceania|hCoV-19/Australia/VIC218/2020|EPI ISL 419913|B.40|Australia|2020-03-20	Oceania|hCoV-19/Australia/NSW220/2020|EPI ISL 451486|B|Australia|2020-03-26	0.0003742377	Oceania
Oceania|hCoV-19/Australia/SAP397/2020|EPI ISL 492162|B.1.5|Australia|2020-03-20	Oceania|hCoV-19/Australia/NSW220/2020|EPI ISL 451486|B|Australia|2020-03-26	0.0004082986	Oceania
Oceania|hCoV-19/Guam/GU NHG 03/2020|EPI ISL 445000|B.6|Guam|2020-03-20	Oceania|hCoV-19/Australia/NSW220/2020|EPI ISL 451486|B|Australia|2020-03-26	0.0003742617	Oceania
Oceania|hCoV-19/Australia/VIC123/2020|EPI ISL 419731|B.1.1|Australia|2020-03-20	Oceania|hCoV-19/Australia/NSW220/2020|EPI ISL 451486|B|Australia|2020-03-26	0.0004764127	Oceania
Oceania|hCoV-19/Australia/SAP374/2020|EPI ISL 492139|B.1|Australia|2020-03-20	Oceania|hCoV-19/Australia/NSW220/2020|EPI ISL 451486|B|Australia|2020-03-26	0.0005104382	Oceania
Oceania|hCoV-19/Australia/SAP386/2020|EPI ISL 492151|B.1.1|Australia|2020-03-20	Oceania|hCoV-19/Australia/NSW220/2020|EPI ISL 451486|B|Australia|2020-03-26	0.0004764183	Oceania
Oceania|hCoV-19/Australia/SAP380/2020|EPI ISL 492145|B.6|Australia|2020-03-20	Oceania|hCoV-19/Australia/NSW220/2020|EPI ISL 451486|B|Australia|2020-03-26	0.0003742617	Oceania
Oceania|hCoV-19/Australia/VIC129/2020|EPI ISL 419732|B|Australia|2020-03-20	Oceania|hCoV-19/Australia/NSW220/2020|EPI ISL 451486|B|Australia|2020-03-26	0.0002721884	Oceania
Oceania|hCoV-19/Australia/VIC214/2020|EPI ISL 419909|B.1|Australia|2020-03-20	Oceania|hCoV-19/Australia/NSW220/2020|EPI ISL 451486|B|Australia|2020-03-26	0.0004423534	Oceania
Oceania|hCoV-19/Australia/VIC339/2020|EPI ISL 426648|B.1.1.71|Australia|2020-03-20	Oceania|hCoV-19/Australia/NSW220/2020|EPI ISL 451486|B|Australia|2020-03-26	0.0005104676	Oceania
Oceania|hCoV-19/Australia/VIC342/2020|EPI ISL 426651|B.31|Australia|2020-03-20	Oceania|hCoV-19/Australia/NSW220/2020|EPI ISL 451486|B|Australia|2020-03-26	0.0002381426	Oceania
Oceania|hCoV-19/Australia/NSW2043/2020|EPI ISL 500614|B.1.98|Australia|2020-03-20	Oceania|hCoV-19/Australia/NSW220/2020|EPI ISL 451486|B|Australia|2020-03-26	0.0003742551	Oceania
Oceania|hCoV-19/New Zealand/20VR1276/2020|EPI ISL 456201|B.31|New Zealand|2020-03-20	Oceania|hCoV-19/Australia/NSW220/2020|EPI ISL 451486|B|Australia|2020-03-26	0.0003402348	Oceania
Oceania|hCoV-19/Australia/VIC216/2020|EPI ISL 419911|B.1|Australia|2020-03-20	Oceania|hCoV-19/Australia/NSW220/2020|EPI ISL 451486|B|Australia|2020-03-26	0.0004423406	Oceania
Oceania|hCoV-19/Australia/VIC341/2020|EPI ISL 426650|B.1.5|Australia|2020-03-20	Oceania|hCoV-19/Australia/NSW220/2020|EPI ISL 451486|B|Australia|2020-03-26	0.0004423456	Oceania
Oceania|hCoV-19/Australia/VIC211/2020|EPI ISL 419906|B.1|Australia|2020-03-20	Oceania|hCoV-19/Australia/NSW220/2020|EPI ISL 451486|B|Australia|2020-03-26	0.0004423612	Oceania
Oceania|hCoV-19/Australia/VIC114/2020|EPI ISL 419725|B.1.5|Australia|2020-03-20	Oceania|hCoV-19/Australia/NSW220/2020|EPI ISL 451486|B|Australia|2020-03-26	0.0003742659	Oceania
Oceania|hCoV-19/Australia/NSW2207/2020|EPI ISL 500665|B.1.1|Australia|2020-03-21	Oceania|hCoV-19/Australia/NSW220/2020|EPI ISL 451486|B|Australia|2020-03-26	0.0004764266	Oceania
Oceania|hCoV-19/Australia/VIC234/2020|EPI ISL 419929|B.1.272|Australia|2020-03-21	Oceania|hCoV-19/Australia/NSW220/2020|EPI ISL 451486|B|Australia|2020-03-26	0.0004763989	Oceania
Oceania|hCoV-19/Australia/SAP370/2020|EPI ISL 492135|B.1.5|Australia|2020-03-21	Oceania|hCoV-19/Australia/NSW220/2020|EPI ISL 451486|B|Australia|2020-03-26	0.0004423534	Oceania
Oceania|hCoV-19/Australia/VIC236/2020|EPI ISL 419931|B.1|Australia|2020-03-21	Oceania|hCoV-19/Australia/NSW220/2020|EPI ISL 451486|B|Australia|2020-03-26	0.0004423534	Oceania
Oceania|hCoV-19/Australia/VIC249/2020|EPI ISL 419944|B.1.1.254|Australia|2020-03-21	Oceania|hCoV-19/Australia/NSW220/2020|EPI ISL 451486|B|Australia|2020-03-26	0.0005104587	Oceania
Oceania|hCoV-19/Australia/VIC242/2020|EPI ISL 419937|B|Australia|2020-03-21	Oceania|hCoV-19/Australia/NSW220/2020|EPI ISL 451486|B|Australia|2020-03-26	0.0002721884	Oceania
Oceania|hCoV-19/Australia/VIC238/2020|EPI ISL 419933|B.1.1|Australia|2020-03-21	Oceania|hCoV-19/Australia/NSW220/2020|EPI ISL 451486|B|Australia|2020-03-26	0.0004423662	Oceania
Oceania|hCoV-19/Australia/VIC354/2020|EPI ISL 426662|B.1.1.1|Australia|2020-03-21	Oceania|hCoV-19/Australia/NSW220/2020|EPI ISL 451486|B|Australia|2020-03-26	0.0007147856	Oceania
Oceania|hCoV-19/Australia/VIC258/2020|EPI ISL 419951|B.1|Australia|2020-03-21	Oceania|hCoV-19/Australia/NSW220/2020|EPI ISL 451486|B|Australia|2020-03-26	0.0004763767	Oceania
Oceania|hCoV-19/Australia/VIC353/2020|EPI ISL 426661|B.1.1|Australia|2020-03-21	Oceania|hCoV-19/Australia/NSW220/2020|EPI ISL 451486|B|Australia|2020-03-26	0.0004764043	Oceania
Oceania|hCoV-19/Australia/NSW2259/2020|EPI ISL 500696|B.1.1|Australia|2020-03-21	Oceania|hCoV-19/Australia/NSW220/2020|EPI ISL 451486|B|Australia|2020-03-26	0.0005104676	Oceania
Oceania|hCoV-19/Australia/VIC261/2020|EPI ISL 419954|B.1|Australia|2020-03-21	Oceania|hCoV-19/Australia/NSW220/2020|EPI ISL 451486|B|Australia|2020-03-26	0.0004423406	Oceania
Oceania|hCoV-19/Australia/VIC237/2020|EPI ISL 419932|B.6|Australia|2020-03-21	Oceania|hCoV-19/Australia/NSW220/2020|EPI ISL 451486|B|Australia|2020-03-26	0.0004763766	Oceania
Oceania|hCoV-19/Australia/VIC246/2020|EPI ISL 419941|B.1|Australia|2020-03-21	Oceania|hCoV-19/Australia/NSW220/2020|EPI ISL 451486|B|Australia|2020-03-26	0.0004764211	Oceania
Oceania|hCoV-19/Australia/VIC230/2020|EPI ISL 419925|B.1.1|Australia|2020-03-21	Oceania|hCoV-19/Australia/NSW220/2020|EPI ISL 451486|B|Australia|2020-03-26	0.0004765016	Oceania
Oceania|hCoV-19/Australia/SAP382/2020|EPI ISL 492147|B.40|Australia|2020-03-21	Oceania|hCoV-19/Australia/NSW220/2020|EPI ISL 451486|B|Australia|2020-03-26	0.0002040989	Oceania
Oceania|hCoV-19/Australia/VIC243/2020|EPI ISL 419938|B.1|Australia|2020-03-21	Oceania|hCoV-19/Australia/NSW220/2020|EPI ISL 451486|B|Australia|2020-03-26	0.0004763767	Oceania
Oceania|hCoV-19/Australia/VIC362/2020|EPI ISL 426670|B.1.1|Australia|2020-03-22	Oceania|hCoV-19/Australia/NSW220/2020|EPI ISL 451486|B|Australia|2020-03-26	0.0005104587	Oceania
Oceania|hCoV-19/Australia/VIC275/2020|EPI ISL 419968|B.1|Australia|2020-03-22	Oceania|hCoV-19/Australia/NSW220/2020|EPI ISL 451486|B|Australia|2020-03-26	0.0004083059	Oceania
Oceania|hCoV-19/Australia/VIC373/2020|EPI ISL 426680|B|Australia|2020-03-22	Oceania|hCoV-19/Australia/NSW220/2020|EPI ISL 451486|B|Australia|2020-03-26	0.0003062102	Oceania
Oceania|hCoV-19/Australia/VIC269/2020|EPI ISL 419962|B.1.1|Australia|2020-03-22	Oceania|hCoV-19/Australia/NSW220/2020|EPI ISL 451486|B|Australia|2020-03-26	0.0005104438	Oceania
Oceania|hCoV-19/Australia/VIC367/2020|EPI ISL 426675|A.2|Australia|2020-03-22	Oceania|hCoV-19/Australia/NSW220/2020|EPI ISL 451486|B|Australia|2020-03-26	0.0004423690	Oceania
Oceania|hCoV-19/Australia/VIC285/2020|EPI ISL 419976|B.1.5|Australia|2020-03-22	Oceania|hCoV-19/Australia/NSW220/2020|EPI ISL 451486|B|Australia|2020-03-26	0.0003742551	Oceania
Oceania|hCoV-19/Australia/VIC278/2020|EPI ISL 419971|B.1.5|Australia|2020-03-22	Oceania|hCoV-19/Australia/NSW220/2020|EPI ISL 451486|B|Australia|2020-03-26	0.0004423327	Oceania
Oceania|hCoV-19/Australia/QLD1010/2020|EPI ISL 530270|B.6|Australia|2020-03-22	Oceania|hCoV-19/Australia/NSW220/2020|EPI ISL 451486|B|Australia|2020-03-26	0.0004082868	Oceania
Oceania|hCoV-19/Australia/NSW2265/2020|EPI ISL 500700|B.1.370|Australia|2020-03-22	Oceania|hCoV-19/Australia/NSW220/2020|EPI ISL 451486|B|Australia|2020-03-26	0.0004765225	Oceania
Oceania|hCoV-19/Australia/VIC276/2020|EPI ISL 419969|B.6|Australia|2020-03-22	Oceania|hCoV-19/Australia/NSW220/2020|EPI ISL 451486|B|Australia|2020-03-26	0.0004423277	Oceania
Oceania|hCoV-19/Australia/SAP383/2020|EPI ISL 492148|B.1.5|Australia|2020-03-22	Oceania|hCoV-19/Australia/NSW220/2020|EPI ISL 451486|B|Australia|2020-03-26	0.0004082986	Oceania
Oceania|hCoV-19/Australia/ACT0071/2020|EPI ISL 498531|B.40|Australia|2020-03-22	Oceania|hCoV-19/Australia/NSW220/2020|EPI ISL 451486|B|Australia|2020-03-26	0.0002721607	Oceania
Oceania|hCoV-19/Australia/VIC134/2020|EPI ISL 419827|B.1.1|Australia|2020-03-22	Oceania|hCoV-19/Australia/NSW220/2020|EPI ISL 451486|B|Australia|2020-03-26	0.0005104677	Oceania
Oceania|hCoV-19/Australia/VIC283/2020|EPI ISL 419974|B.1|Australia|2020-03-22	Oceania|hCoV-19/Australia/NSW220/2020|EPI ISL 451486|B|Australia|2020-03-26	0.0004423612	Oceania
Oceania|hCoV-19/Australia/NSW2244/2020|EPI ISL 500684|B.1|Australia|2020-03-22	Oceania|hCoV-19/Australia/NSW220/2020|EPI ISL 451486|B|Australia|2020-03-26	0.0004423612	Oceania
Oceania|hCoV-19/Australia/VIC267/2020|EPI ISL 419960|B.1|Australia|2020-03-22	Oceania|hCoV-19/Australia/NSW220/2020|EPI ISL 451486|B|Australia|2020-03-26	0.0004423612	Oceania
Oceania|hCoV-19/Australia/VIC287/2020|EPI ISL 419978|B.1|Australia|2020-03-22	Oceania|hCoV-19/Australia/NSW220/2020|EPI ISL 451486|B|Australia|2020-03-26	0.0004423406	Oceania
Oceania|hCoV-19/New Zealand/20VR1451/2020|EPI ISL 456218|B.3|New Zealand|2020-03-23	Oceania|hCoV-19/Australia/NSW220/2020|EPI ISL 451486|B|Australia|2020-03-26	0.0004083105	Oceania
Oceania|hCoV-19/Australia/VIC299/2020|EPI ISL 419990|B.40|Australia|2020-03-23	Oceania|hCoV-19/Australia/NSW220/2020|EPI ISL 451486|B|Australia|2020-03-26	0.0001700739	Oceania
Oceania|hCoV-19/Australia/SAP336/2020|EPI ISL 483113|B.1.5|Australia|2020-03-23	Oceania|hCoV-19/Australia/NSW220/2020|EPI ISL 451486|B|Australia|2020-03-26	0.0003742725	Oceania
Oceania|hCoV-19/Australia/QLDID938/2020|EPI ISL 444612|B.1|Australia|2020-03-23	Oceania|hCoV-19/Australia/NSW220/2020|EPI ISL 451486|B|Australia|2020-03-26	0.0004423406	Oceania
Oceania|hCoV-19/Australia/VIC384/2020|EPI ISL 426691|B.1.5|Australia|2020-03-23	Oceania|hCoV-19/Australia/NSW220/2020|EPI ISL 451486|B|Australia|2020-03-26	0.0004423533	Oceania
Oceania|hCoV-19/Australia/VIC309/2020|EPI ISL 420000|B.1.1|Australia|2020-03-23	Oceania|hCoV-19/Australia/NSW220/2020|EPI ISL 451486|B|Australia|2020-03-26	0.0004423662	Oceania
Oceania|hCoV-19/Australia/VIC308/2020|EPI ISL 419999|B.1|Australia|2020-03-23	Oceania|hCoV-19/Australia/NSW220/2020|EPI ISL 451486|B|Australia|2020-03-26	0.0005104529	Oceania
Oceania|hCoV-19/Australia/VIC383/2020|EPI ISL 426690|B.1|Australia|2020-03-23	Oceania|hCoV-19/Australia/NSW220/2020|EPI ISL 451486|B|Australia|2020-03-26	0.0004763767	Oceania
Oceania|hCoV-19/New Zealand/20VR1796/2020|EPI ISL 456255|B.1|New Zealand|2020-03-23	Oceania|hCoV-19/Australia/NSW220/2020|EPI ISL 451486|B|Australia|2020-03-26	0.0004423535	Oceania
Oceania|hCoV-19/Australia/VIC530/2020|EPI ISL 426796|B.1|Australia|2020-03-23	Oceania|hCoV-19/Australia/NSW220/2020|EPI ISL 451486|B|Australia|2020-03-26	0.0004082986	Oceania
Oceania|hCoV-19/Australia/VIC301/2020|EPI ISL 419992|B.40|Australia|2020-03-23	Oceania|hCoV-19/Australia/NSW220/2020|EPI ISL 451486|B|Australia|2020-03-26	0.0001700739	Oceania
Oceania|hCoV-19/Australia/VIC389/2020|EPI ISL 426696|B|Australia|2020-03-23	Oceania|hCoV-19/Australia/NSW220/2020|EPI ISL 451486|B|Australia|2020-03-26	0.0001700898	Oceania
Oceania|hCoV-19/New Zealand/20VR1618/2020|EPI ISL 456228|B.1.1.254|New Zealand|2020-03-23	Oceania|hCoV-19/Australia/NSW220/2020|EPI ISL 451486|B|Australia|2020-03-26	0.0005104587	Oceania
Oceania|hCoV-19/New Zealand/20VR1626/2020|EPI ISL 456236|B.31|New Zealand|2020-03-23	Oceania|hCoV-19/Australia/NSW220/2020|EPI ISL 451486|B|Australia|2020-03-26	0.0002721686	Oceania
Oceania|hCoV-19/Australia/VIC300/2020|EPI ISL 419991|B.1.5|Australia|2020-03-23	Oceania|hCoV-19/Australia/NSW220/2020|EPI ISL 451486|B|Australia|2020-03-26	0.0004423327	Oceania
Oceania|hCoV-19/Australia/VIC296/2020|EPI ISL 419987|B.1.1|Australia|2020-03-23	Oceania|hCoV-19/Australia/NSW220/2020|EPI ISL 451486|B|Australia|2020-03-26	0.0005104677	Oceania
Oceania|hCoV-19/Australia/VIC312/2020|EPI ISL 420003|B.1|Australia|2020-03-23	Oceania|hCoV-19/Australia/NSW220/2020|EPI ISL 451486|B|Australia|2020-03-26	0.0004763989	Oceania
Oceania|hCoV-19/Australia/QLD985/2020|EPI ISL 530265|B.1|Australia|2020-03-24	Oceania|hCoV-19/Australia/NSW220/2020|EPI ISL 451486|B|Australia|2020-03-26	0.0004423612	Oceania
Oceania|hCoV-19/Australia/QLDID941/2020|EPI ISL 447594|B.1.1|Australia|2020-03-24	Oceania|hCoV-19/Australia/NSW220/2020|EPI ISL 451486|B|Australia|2020-03-26	0.0004764266	Oceania
Oceania|hCoV-19/Australia/VIC13741/2020|EPI ISL 563820|B.40|Australia|2020-03-24	Oceania|hCoV-19/Australia/NSW220/2020|EPI ISL 451486|B|Australia|2020-03-26	0.0002721432	Oceania
Oceania|hCoV-19/Australia/VIC395/2020|EPI ISL 426698|B.1|Australia|2020-03-24	Oceania|hCoV-19/Australia/NSW220/2020|EPI ISL 451486|B|Australia|2020-03-26	0.0005785475	Oceania
Oceania|hCoV-19/New Zealand/20VR1581/2020|EPI ISL 456223|B.1.1|New Zealand|2020-03-24	Oceania|hCoV-19/Australia/NSW220/2020|EPI ISL 451486|B|Australia|2020-03-26	0.0005104676	Oceania
Oceania|hCoV-19/Australia/VIC315/2020|EPI ISL 420006|B.1.1|Australia|2020-03-24	Oceania|hCoV-19/Australia/NSW220/2020|EPI ISL 451486|B|Australia|2020-03-26	0.0004764043	Oceania
Oceania|hCoV-19/Australia/VIC541/2020|EPI ISL 426806|B.1.5|Australia|2020-03-24	Oceania|hCoV-19/Australia/NSW220/2020|EPI ISL 451486|B|Australia|2020-03-26	0.0004083059	Oceania
Oceania|hCoV-19/Australia/VIC449/2020|EPI ISL 426745|B.1|Australia|2020-03-24	Oceania|hCoV-19/Australia/NSW220/2020|EPI ISL 451486|B|Australia|2020-03-26	0.0004423612	Oceania
Oceania|hCoV-19/Australia/VIC394/2020|EPI ISL 426697|B.1.1.296|Australia|2020-03-24	Oceania|hCoV-19/Australia/NSW220/2020|EPI ISL 451486|B|Australia|2020-03-26	0.0005445356	Oceania
Oceania|hCoV-19/Australia/SAP244/2020|EPI ISL 468002|B.1.1.1|Australia|2020-03-24	Oceania|hCoV-19/Australia/NSW220/2020|EPI ISL 451486|B|Australia|2020-03-26	0.0006126173	Oceania
Oceania|hCoV-19/Guam/GU-NHG-02/2020|EPI ISL 444610|B.6|Guam|2020-03-24	Oceania|hCoV-19/Australia/NSW220/2020|EPI ISL 451486|B|Australia|2020-03-26	0.0003402150	Oceania
Oceania|hCoV-19/Australia/VIC325/2020|EPI ISL 420016|B.31|Australia|2020-03-24	Oceania|hCoV-19/Australia/NSW220/2020|EPI ISL 451486|B|Australia|2020-03-26	0.0002381426	Oceania
Oceania|hCoV-19/Australia/VIC321/2020|EPI ISL 420012|B.1|Australia|2020-03-24	Oceania|hCoV-19/Australia/NSW220/2020|EPI ISL 451486|B|Australia|2020-03-26	0.0004423406	Oceania
Oceania|hCoV-19/Australia/WA56/2020|EPI ISL 470873|B.1|Australia|2020-03-24	Oceania|hCoV-19/Australia/NSW220/2020|EPI ISL 451486|B|Australia|2020-03-26	0.0004765502	Oceania
Oceania|hCoV-19/Australia/VIC540/2020|EPI ISL 426805|B.1|Australia|2020-03-24	Oceania|hCoV-19/Australia/NSW220/2020|EPI ISL 451486|B|Australia|2020-03-26	0.0005785475	Oceania
Oceania|hCoV-19/Australia/QLD986/2020|EPI ISL 530266|B.1.5|Australia|2020-03-24	Oceania|hCoV-19/Australia/NSW220/2020|EPI ISL 451486|B|Australia|2020-03-26	0.0004082986	Oceania
Oceania|hCoV-19/Australia/QLDID939/2020|EPI ISL 444793|B.1.265|Australia|2020-03-24	Oceania|hCoV-19/Australia/NSW220/2020|EPI ISL 451486|B|Australia|2020-03-26	0.0004764475	Oceania
Oceania|hCoV-19/Australia/VIC555/2020|EPI ISL 426816|B.1.3|Australia|2020-03-25	Oceania|hCoV-19/Australia/NSW220/2020|EPI ISL 451486|B|Australia|2020-03-26	0.0004764253	Oceania
Oceania|hCoV-19/Australia/QLDID935/2020|EPI ISL 436097|B.1.5|Australia|2020-03-25	Oceania|hCoV-19/Australia/NSW220/2020|EPI ISL 451486|B|Australia|2020-03-26	0.0004423534	Oceania
Oceania|hCoV-19/Australia/VIC548/2020|EPI ISL 426811|B.1.1|Australia|2020-03-25	Oceania|hCoV-19/Australia/NSW220/2020|EPI ISL 451486|B|Australia|2020-03-26	0.0004764266	Oceania
Oceania|hCoV-19/Australia/SAP242/2020|EPI ISL 468023|B.1|Australia|2020-03-25	Oceania|hCoV-19/Australia/NSW220/2020|EPI ISL 451486|B|Australia|2020-03-26	0.0004423406	Oceania
Oceania|hCoV-19/Australia/VIC535/2020|EPI ISL 426801|B|Australia|2020-03-25	Oceania|hCoV-19/Australia/NSW220/2020|EPI ISL 451486|B|Australia|2020-03-26	0.0003402497	Oceania
Oceania|hCoV-19/New Zealand/20VR1765/2020|EPI ISL 536789|B.31|New Zealand|2020-03-25	Oceania|hCoV-19/Australia/NSW220/2020|EPI ISL 451486|B|Australia|2020-03-26	0.0002721686	Oceania
Oceania|hCoV-19/Australia/VIC597/2020|EPI ISL 426854|B.1.1|Australia|2020-03-25	Oceania|hCoV-19/Australia/NSW220/2020|EPI ISL 451486|B|Australia|2020-03-26	0.0005104677	Oceania
Oceania|hCoV-19/Australia/SAP256/2020|EPI ISL 468028|B.1|Australia|2020-03-25	Oceania|hCoV-19/Australia/NSW220/2020|EPI ISL 451486|B|Australia|2020-03-26	0.0004423406	Oceania
Oceania|hCoV-19/Australia/VIC566/2020|EPI ISL 426826|B.1|Australia|2020-03-25	Oceania|hCoV-19/Australia/NSW220/2020|EPI ISL 451486|B|Australia|2020-03-26	0.0004083059	Oceania
Oceania|hCoV-19/Australia/SAP273/2020|EPI ISL 468029|B.1.5|Australia|2020-03-25	Oceania|hCoV-19/Australia/NSW220/2020|EPI ISL 451486|B|Australia|2020-03-26	0.0004082986	Oceania
Oceania|hCoV-19/Australia/QLD962/2020|EPI ISL 530241|B.1|Australia|2020-03-25	Oceania|hCoV-19/Australia/NSW220/2020|EPI ISL 451486|B|Australia|2020-03-26	0.0004083059	Oceania
Oceania|hCoV-19/Australia/SAP263/2020|EPI ISL 468022|A|Australia|2020-03-25	Oceania|hCoV-19/Australia/NSW220/2020|EPI ISL 451486|B|Australia|2020-03-26	0.0004423740	Oceania
Oceania|hCoV-19/Australia/VIC571/2020|EPI ISL 426831|B.1.370|Australia|2020-03-25	Oceania|hCoV-19/Australia/NSW220/2020|EPI ISL 451486|B|Australia|2020-03-26	0.0004763766	Oceania
Oceania|hCoV-19/Australia/VIC561/2020|EPI ISL 426822|B.1.1|Australia|2020-03-25	Oceania|hCoV-19/Australia/NSW220/2020|EPI ISL 451486|B|Australia|2020-03-26	0.0005445102	Oceania
Oceania|hCoV-19/Australia/QLD960/2020|EPI ISL 530242|B.1.1|Australia|2020-03-25	Oceania|hCoV-19/Australia/NSW220/2020|EPI ISL 451486|B|Australia|2020-03-26	0.0004423662	Oceania
Oceania|hCoV-19/Australia/NSW166/2020|EPI ISL 427771|B.1.1|Australia|2020-03-25	Oceania|hCoV-19/Australia/NSW220/2020|EPI ISL 451486|B|Australia|2020-03-26	0.0004764269	Oceania
Oceania|hCoV-19/Australia/NSW221/2020|EPI ISL 451487|B.6|Australia|2020-03-25	Oceania|hCoV-19/Australia/NSW220/2020|EPI ISL 451486|B|Australia|2020-03-26	0.0004763408	Oceania
Oceania|hCoV-19/Australia/VIC617/2020|EPI ISL 426872|B.1|Australia|2020-03-26	Oceania|hCoV-19/Australia/NSW220/2020|EPI ISL 451486|B|Australia|2020-03-26	0.0004423615	Oceania
Oceania|hCoV-19/New Zealand/20VR1783/2020|EPI ISL 456252|B.31|New Zealand|2020-03-26	Oceania|hCoV-19/Australia/NSW220/2020|EPI ISL 451486|B|Australia|2020-03-26	0.0003061961	Oceania
Oceania|hCoV-19/Australia/NSW2435/2020|EPI ISL 527016|B.1.5|Australia|2020-03-26	Oceania|hCoV-19/Australia/NSW220/2020|EPI ISL 451486|B|Australia|2020-03-26	0.0003402248	Oceania
Oceania|hCoV-19/Australia/VIC942/2020|EPI ISL 430639|B.1|Australia|2020-03-26	Oceania|hCoV-19/Australia/NSW220/2020|EPI ISL 451486|B|Australia|2020-03-26	0.0005104380	Oceania
Oceania|hCoV-19/Australia/QLD1012/2020|EPI ISL 530272|B.40|Australia|2020-03-26	Oceania|hCoV-19/Australia/NSW220/2020|EPI ISL 451486|B|Australia|2020-03-26	0.0002040989	Oceania
Oceania|hCoV-19/Australia/SAP319/2020|EPI ISL 483099|B.1.1|Australia|2020-03-26	Oceania|hCoV-19/Australia/NSW220/2020|EPI ISL 451486|B|Australia|2020-03-26	0.0005444847	Oceania
Oceania|hCoV-19/Australia/SAP246/2020|EPI ISL 468014|B.1.153|Australia|2020-03-26	Oceania|hCoV-19/Australia/NSW220/2020|EPI ISL 451486|B|Australia|2020-03-26	0.0004083177	Oceania
Oceania|hCoV-19/New Zealand/20VR1773/2020|EPI ISL 456244|B.1.1|New Zealand|2020-03-26	Oceania|hCoV-19/Australia/NSW220/2020|EPI ISL 451486|B|Australia|2020-03-26	0.0005104677	Oceania
Oceania|hCoV-19/Guam/GU NHG 01/2020|EPI ISL 444998|B.6|Guam|2020-03-26	Oceania|hCoV-19/Australia/NSW220/2020|EPI ISL 451486|B|Australia|2020-03-26	0.0004423071	Oceania
Oceania|hCoV-19/Australia/QLD965/2020|EPI ISL 530244|B.1.5|Australia|2020-03-26	Oceania|hCoV-19/Australia/NSW220/2020|EPI ISL 451486|B|Australia|2020-03-26	0.0004083058	Oceania
Oceania|hCoV-19/Australia/VIC458/2020|EPI ISL 426752|B.1.255|Australia|2020-03-26	Oceania|hCoV-19/Australia/NSW220/2020|EPI ISL 451486|B|Australia|2020-03-26	0.0004083059	Oceania
Oceania|hCoV-19/Australia/SAP051/2020|EPI ISL 451090|B.1.255|Australia|2020-03-26	Oceania|hCoV-19/Australia/NSW220/2020|EPI ISL 451486|B|Australia|2020-03-26	0.0004763989	Oceania
Oceania|hCoV-19/Australia/SAP052/2020|EPI ISL 451091|B.1|Australia|2020-03-26	Oceania|hCoV-19/Australia/NSW220/2020|EPI ISL 451486|B|Australia|2020-03-26	0.0004423612	Oceania
Oceania|hCoV-19/Australia/QLDID940/2020|EPI ISL 444794|B.1|Australia|2020-03-26	Oceania|hCoV-19/Australia/NSW220/2020|EPI ISL 451486|B|Australia|2020-03-26	0.0004763989	Oceania
Oceania|hCoV-19/New Zealand/20VR1779/2020|EPI ISL 456248|B.1|New Zealand|2020-03-26	Oceania|hCoV-19/Australia/NSW220/2020|EPI ISL 451486|B|Australia|2020-03-26	0.0004763989	Oceania
Oceania|hCoV-19/Australia/VIC1995/2020|EPI ISL 521901|B.1.370|Australia|2020-03-26	Oceania|hCoV-19/Australia/NSW220/2020|EPI ISL 451486|B|Australia|2020-03-26	0.0005104380	Oceania
Oceania|hCoV-19/Australia/SAP221/2020|EPI ISL 468026|B.1.1|Australia|2020-03-26	Oceania|hCoV-19/Australia/NSW220/2020|EPI ISL 451486|B|Australia|2020-03-26	0.0005104438	Oceania
Oceania|hCoV-19/Australia/NSW02/2020|EPI ISL 408976|B|Australia|2020-01-22	Oceania|hCoV-19/Australia/SAP310/2020|EPI ISL 483093|B|Australia|2020-03-27	0.0002018296	Oceania
Oceania|hCoV-19/Australia/NSW01/2020|EPI ISL 407893|A|Australia|2020-01-24	Oceania|hCoV-19/Australia/SAP310/2020|EPI ISL 483093|B|Australia|2020-03-27	0.0002351485	Oceania
Oceania|hCoV-19/Australia/NSW04/2020|EPI ISL 417030|A|Australia|2020-01-24	Oceania|hCoV-19/Australia/SAP310/2020|EPI ISL 483093|B|Australia|2020-03-27	0.0003359470	Oceania
Oceania|hCoV-19/Australia/VIC02/2020|EPI ISL 416410|B|Australia|2020-01-24	Oceania|hCoV-19/Australia/SAP310/2020|EPI ISL 483093|B|Australia|2020-03-27	0.0001694968	Oceania
Oceania|hCoV-19/Australia/VIC01/2020|EPI ISL 406844|B|Australia|2020-01-25	Oceania|hCoV-19/Australia/SAP310/2020|EPI ISL 483093|B|Australia|2020-03-27	0.0002016193	Oceania
Oceania|hCoV-19/Australia/NSW03/2020|EPI ISL 408977|B|Australia|2020-01-25	Oceania|hCoV-19/Australia/SAP310/2020|EPI ISL 483093|B|Australia|2020-03-27	0.0001343561	Oceania
Oceania|hCoV-19/Australia/NSW2153/2020|EPI ISL 509505|B.1.5|Australia|2020-01-25	Oceania|hCoV-19/Australia/SAP310/2020|EPI ISL 483093|B|Australia|2020-03-27	0.0003359889	Oceania
Oceania|hCoV-19/Australia/QLD01/2020|EPI ISL 407894|A|Australia|2020-01-28	Oceania|hCoV-19/Australia/SAP310/2020|EPI ISL 483093|B|Australia|2020-03-27	0.0002687543	Oceania
Oceania|hCoV-19/Australia/VPRL014/2020|EPI ISL 455603|B.1|Australia|2020-01-30	Oceania|hCoV-19/Australia/SAP310/2020|EPI ISL 483093|B|Australia|2020-03-27	0.0003023461	Oceania
Oceania|hCoV-19/Australia/QLD02/2020|EPI ISL 407896|A|Australia|2020-01-30	Oceania|hCoV-19/Australia/SAP310/2020|EPI ISL 483093|B|Australia|2020-03-27	0.0003359567	Oceania
Oceania|hCoV-19/Australia/SA01/2020|EPI ISL 480778|B.1|Australia|2020-01-30	Oceania|hCoV-19/Australia/SAP310/2020|EPI ISL 483093|B|Australia|2020-03-27	0.0003027529	Oceania
Oceania|hCoV-19/Australia/SA04/2020|EPI ISL 480781|B.1|Australia|2020-01-30	Oceania|hCoV-19/Australia/SAP310/2020|EPI ISL 483093|B|Australia|2020-03-27	0.0003041545	Oceania
Oceania|hCoV-19/Australia/VIC13/2020|EPI ISL 419733|B|Australia|2020-01-31	Oceania|hCoV-19/Australia/SAP310/2020|EPI ISL 483093|B|Australia|2020-03-27	0.0003027514	Oceania
Oceania|hCoV-19/Australia/VIC14/2020|EPI ISL 419734|B|Australia|2020-02-02	Oceania|hCoV-19/Australia/SAP310/2020|EPI ISL 483093|B|Australia|2020-03-27	0.0002047912	Oceania
Oceania|hCoV-19/Australia/QLD03/2020|EPI ISL 410717|A|Australia|2020-02-05	Oceania|hCoV-19/Australia/SAP310/2020|EPI ISL 483093|B|Australia|2020-03-27	0.0003023546	Oceania
Oceania|hCoV-19/Australia/QLD04/2020|EPI ISL 410718|A|Australia|2020-02-05	Oceania|hCoV-19/Australia/SAP310/2020|EPI ISL 483093|B|Australia|2020-03-27	0.0002687543	Oceania
Oceania|hCoV-19/Australia/VIC07/2020|EPI ISL 416415|A|Australia|2020-02-08	Oceania|hCoV-19/Australia/SAP310/2020|EPI ISL 483093|B|Australia|2020-03-27	0.0003023548	Oceania
Oceania|hCoV-19/Australia/SAP097/2020|EPI ISL 468039|B|Australia|2020-02-22	Oceania|hCoV-19/Australia/SAP310/2020|EPI ISL 483093|B|Australia|2020-03-27	0.0002015517	Oceania
Oceania|hCoV-19/Australia/WA11/2020|EPI ISL 420456|B|Australia|2020-02-22	Oceania|hCoV-19/Australia/SAP310/2020|EPI ISL 483093|B|Australia|2020-03-27	0.0002687613	Oceania
Oceania|hCoV-19/Australia/WA34/2020|EPI ISL 470851|B|Australia|2020-02-27	Oceania|hCoV-19/Australia/SAP310/2020|EPI ISL 483093|B|Australia|2020-03-27	0.0002015424	Oceania
Oceania|hCoV-19/New Zealand/20VR0174/2020|EPI ISL 413490|B.4|New Zealand|2020-02-27	Oceania|hCoV-19/Australia/SAP310/2020|EPI ISL 483093|B|Australia|2020-03-27	0.0002015785	Oceania
Oceania|hCoV-19/Australia/NSW05/2020|EPI ISL 412975|B.4|Australia|2020-02-28	Oceania|hCoV-19/Australia/SAP310/2020|EPI ISL 483093|B|Australia|2020-03-27	0.0002351470	Oceania
Oceania|hCoV-19/Australia/QLDID922/2020|EPI ISL 418799|B|Australia|2020-02-28	Oceania|hCoV-19/Australia/SAP310/2020|EPI ISL 483093|B|Australia|2020-03-27	0.0003359566	Oceania
Oceania|hCoV-19/Australia/NSW09/2020|EPI ISL 413595|B.4|Australia|2020-02-28	Oceania|hCoV-19/Australia/SAP310/2020|EPI ISL 483093|B|Australia|2020-03-27	0.0003402135	Oceania
Oceania|hCoV-19/Australia/NSW08/2020|EPI ISL 413594|B|Australia|2020-02-28	Oceania|hCoV-19/Australia/SAP310/2020|EPI ISL 483093|B|Australia|2020-03-27	0.0001700871	Oceania
Oceania|hCoV-19/Australia/NSW10/2020|EPI ISL 413596|B|Australia|2020-02-28	Oceania|hCoV-19/Australia/SAP310/2020|EPI ISL 483093|B|Australia|2020-03-27	0.0001700929	Oceania
Oceania|hCoV-19/Australia/NSW219/2020|EPI ISL 427643|B|Australia|2020-02-28	Oceania|hCoV-19/Australia/SAP310/2020|EPI ISL 483093|B|Australia|2020-03-27	0.0001700987	Oceania
Oceania|hCoV-19/Australia/NSW07/2020|EPI ISL 413214|B.4|Australia|2020-02-29	Oceania|hCoV-19/Australia/SAP310/2020|EPI ISL 483093|B|Australia|2020-03-27	0.0002015448	Oceania
Oceania|hCoV-19/Australia/QLD09/2020|EPI ISL 414414|B.4|Australia|2020-02-29	Oceania|hCoV-19/Australia/SAP310/2020|EPI ISL 483093|B|Australia|2020-03-27	0.0002351403	Oceania
Oceania|hCoV-19/Australia/NSW06/2020|EPI ISL 413213|B.4|Australia|2020-02-29	Oceania|hCoV-19/Australia/SAP310/2020|EPI ISL 483093|B|Australia|2020-03-27	0.0002687419	Oceania
Oceania|hCoV-19/New Zealand/20VR0189/2020|EPI ISL 416519|B.1.1|New Zealand|2020-03-02	Oceania|hCoV-19/Australia/SAP310/2020|EPI ISL 483093|B|Australia|2020-03-27	0.0004032063	Oceania
Oceania|hCoV-19/Australia/VIC04/2020|EPI ISL 416412|B.4|Australia|2020-03-02	Oceania|hCoV-19/Australia/SAP310/2020|EPI ISL 483093|B|Australia|2020-03-27	0.0003359413	Oceania
Oceania|hCoV-19/Australia/NSW11/2020|EPI ISL 413597|B.4|Australia|2020-03-02	Oceania|hCoV-19/Australia/SAP310/2020|EPI ISL 483093|B|Australia|2020-03-27	0.0002381277	Oceania
Oceania|hCoV-19/Australia/NSW217/2020|EPI ISL 427644|B.4|Australia|2020-03-02	Oceania|hCoV-19/Australia/SAP310/2020|EPI ISL 483093|B|Australia|2020-03-27	0.0002381358	Oceania
Oceania|hCoV-19/Australia/SAP098/2020|EPI ISL 483066|B.4|Australia|2020-03-03	Oceania|hCoV-19/Australia/SAP310/2020|EPI ISL 483093|B|Australia|2020-03-27	0.0002687669	Oceania
Oceania|hCoV-19/Australia/NSW15/2020|EPI ISL 417383|B.4|Australia|2020-03-03	Oceania|hCoV-19/Australia/SAP310/2020|EPI ISL 483093|B|Australia|2020-03-27	0.0002687373	Oceania
Oceania|hCoV-19/New Zealand/20VR1109/2020|EPI ISL 456190|B.31|New Zealand|2020-03-03	Oceania|hCoV-19/Australia/SAP310/2020|EPI ISL 483093|B|Australia|2020-03-27	0.0003359664	Oceania
Oceania|hCoV-19/Australia/NSW14/2020|EPI ISL 413600|B.4|Australia|2020-03-03	Oceania|hCoV-19/Australia/SAP310/2020|EPI ISL 483093|B|Australia|2020-03-27	0.0002381304	Oceania
Oceania|hCoV-19/Australia/NSW22/2020|EPI ISL 427649|B.4|Australia|2020-03-03	Oceania|hCoV-19/Australia/SAP310/2020|EPI ISL 483093|B|Australia|2020-03-27	0.0003061962	Oceania
Oceania|hCoV-19/Australia/VPRL004/2020|EPI ISL 455596|B.4|Australia|2020-03-03	Oceania|hCoV-19/Australia/SAP310/2020|EPI ISL 483093|B|Australia|2020-03-27	0.0002687849	Oceania
Oceania|hCoV-19/Australia/SAP217/2020|EPI ISL 483073|B|Australia|2020-03-03	Oceania|hCoV-19/Australia/SAP310/2020|EPI ISL 483093|B|Australia|2020-03-27	0.0003056192	Oceania
Oceania|hCoV-19/Australia/SAP099/2020|EPI ISL 468038|B.4|Australia|2020-03-04	Oceania|hCoV-19/Australia/SAP310/2020|EPI ISL 483093|B|Australia|2020-03-27	0.0003023827	Oceania
Oceania|hCoV-19/Australia/NSW21/2020|EPI ISL 417386|B.4|Australia|2020-03-04	Oceania|hCoV-19/Australia/SAP310/2020|EPI ISL 483093|B|Australia|2020-03-27	0.0002351511	Oceania
Oceania|hCoV-19/Australia/WA06/2020|EPI ISL 420534|B.1.98|Australia|2020-03-04	Oceania|hCoV-19/Australia/SAP310/2020|EPI ISL 483093|B|Australia|2020-03-27	0.0003701319	Oceania
Oceania|hCoV-19/Australia/NSW12/2020|EPI ISL 413598|B.4|Australia|2020-03-04	Oceania|hCoV-19/Australia/SAP310/2020|EPI ISL 483093|B|Australia|2020-03-27	0.0003402135	Oceania
Oceania|hCoV-19/Australia/NSW23/2020|EPI ISL 427650|B.4|Australia|2020-03-04	Oceania|hCoV-19/Australia/SAP310/2020|EPI ISL 483093|B|Australia|2020-03-27	0.0002721561	Oceania
Oceania|hCoV-19/Australia/NSW65/2020|EPI ISL 427645|B.4|Australia|2020-03-04	Oceania|hCoV-19/Australia/SAP310/2020|EPI ISL 483093|B|Australia|2020-03-27	0.0003061819	Oceania
Oceania|hCoV-19/Australia/NSW13/2020|EPI ISL 413599|B.4|Australia|2020-03-04	Oceania|hCoV-19/Australia/SAP310/2020|EPI ISL 483093|B|Australia|2020-03-27	0.0002721561	Oceania
Oceania|hCoV-19/New Zealand/20VR0195/2020|EPI ISL 534335|B.1.1|New Zealand|2020-03-04	Oceania|hCoV-19/Australia/SAP310/2020|EPI ISL 483093|B|Australia|2020-03-27	0.0004108954	Oceania
Oceania|hCoV-19/Australia/NSW25/2020|EPI ISL 417388|B.6|Australia|2020-03-05	Oceania|hCoV-19/Australia/SAP310/2020|EPI ISL 483093|B|Australia|2020-03-27	0.0003359471	Oceania
Oceania|hCoV-19/Australia/NSW18/2020|EPI ISL 417384|B.4|Australia|2020-03-05	Oceania|hCoV-19/Australia/SAP310/2020|EPI ISL 483093|B|Australia|2020-03-27	0.0002687295	Oceania
Oceania|hCoV-19/Australia/NSW66/2020|EPI ISL 427646|B.4|Australia|2020-03-05	Oceania|hCoV-19/Australia/SAP310/2020|EPI ISL 483093|B|Australia|2020-03-27	0.0003061819	Oceania
Oceania|hCoV-19/Australia/TAS54/2020|EPI ISL 522729|B.4|Australia|2020-03-05	Oceania|hCoV-19/Australia/SAP310/2020|EPI ISL 483093|B|Australia|2020-03-27	0.0002367294	Oceania
Oceania|hCoV-19/New Zealand/20VR0206/2020|EPI ISL 416526|B.4|New Zealand|2020-03-05	Oceania|hCoV-19/Australia/SAP310/2020|EPI ISL 483093|B|Australia|2020-03-27	0.0002396230	Oceania
Oceania|hCoV-19/Australia/NSW24/2020|EPI ISL 417387|B.4|Australia|2020-03-06	Oceania|hCoV-19/Australia/SAP310/2020|EPI ISL 483093|B|Australia|2020-03-27	0.0002687419	Oceania
Oceania|hCoV-19/Australia/NSW19/2020|EPI ISL 417385|B.4|Australia|2020-03-06	Oceania|hCoV-19/Australia/SAP310/2020|EPI ISL 483093|B|Australia|2020-03-27	0.0002687372	Oceania
Oceania|hCoV-19/Australia/NSW155/2020|EPI ISL 427647|B.1.1|Australia|2020-03-06	Oceania|hCoV-19/Australia/SAP310/2020|EPI ISL 483093|B|Australia|2020-03-27	0.0003402509	Oceania
Oceania|hCoV-19/Australia/NSW33/2020|EPI ISL 427654|B.4|Australia|2020-03-06	Oceania|hCoV-19/Australia/SAP310/2020|EPI ISL 483093|B|Australia|2020-03-27	0.0002721688	Oceania
Oceania|hCoV-19/Australia/VPRL002/2020|EPI ISL 455595|B|Australia|2020-03-06	Oceania|hCoV-19/Australia/SAP310/2020|EPI ISL 483093|B|Australia|2020-03-27	0.0000335888	Oceania
Oceania|hCoV-19/Australia/VIC06/2020|EPI ISL 416414|B.4|Australia|2020-03-06	Oceania|hCoV-19/Australia/SAP310/2020|EPI ISL 483093|B|Australia|2020-03-27	0.0002734241	Oceania
Oceania|hCoV-19/Australia/VIC18/2020|EPI ISL 419737|B.40|Australia|2020-03-07	Oceania|hCoV-19/Australia/SAP310/2020|EPI ISL 483093|B|Australia|2020-03-27	0.0003023736	Oceania
Oceania|hCoV-19/Australia/NSW27/2020|EPI ISL 417390|B.1.1|Australia|2020-03-08	Oceania|hCoV-19/Australia/SAP310/2020|EPI ISL 483093|B|Australia|2020-03-27	0.0004704267	Oceania
Oceania|hCoV-19/Australia/NSW28/2020|EPI ISL 417391|B.4|Australia|2020-03-08	Oceania|hCoV-19/Australia/SAP310/2020|EPI ISL 483093|B|Australia|2020-03-27	0.0003359508	Oceania
Oceania|hCoV-19/Australia/NSW35/2020|EPI ISL 417393|B.4|Australia|2020-03-08	Oceania|hCoV-19/Australia/SAP310/2020|EPI ISL 483093|B|Australia|2020-03-27	0.0003742427	Oceania
Oceania|hCoV-19/Australia/NSW29/2020|EPI ISL 427651|B|Australia|2020-03-08	Oceania|hCoV-19/Australia/SAP310/2020|EPI ISL 483093|B|Australia|2020-03-27	0.0000000000	Oceania
Oceania|hCoV-19/Australia/NSW153/2020|EPI ISL 427653|B.1.1|Australia|2020-03-08	Oceania|hCoV-19/Australia/SAP310/2020|EPI ISL 483093|B|Australia|2020-03-27	0.0003402509	Oceania
Oceania|hCoV-19/Australia/NSW375/2020|EPI ISL 451635|B.4|Australia|2020-03-08	Oceania|hCoV-19/Australia/SAP310/2020|EPI ISL 483093|B|Australia|2020-03-27	0.0003742554	Oceania
Oceania|hCoV-19/Australia/NSW252/2020|EPI ISL 451517|B.4|Australia|2020-03-08	Oceania|hCoV-19/Australia/SAP310/2020|EPI ISL 483093|B|Australia|2020-03-27	0.0003061819	Oceania
Oceania|hCoV-19/Australia/VIC19/2020|EPI ISL 419738|B.39|Australia|2020-03-08	Oceania|hCoV-19/Australia/SAP310/2020|EPI ISL 483093|B|Australia|2020-03-27	0.0001695815	Oceania
Oceania|hCoV-19/Australia/NSW26/2020|EPI ISL 417389|B.4|Australia|2020-03-09	Oceania|hCoV-19/Australia/SAP310/2020|EPI ISL 483093|B|Australia|2020-03-27	0.0003359545	Oceania
Oceania|hCoV-19/Australia/VIC23/2020|EPI ISL 419743|B.40|Australia|2020-03-09	Oceania|hCoV-19/Australia/SAP310/2020|EPI ISL 483093|B|Australia|2020-03-27	0.0002687497	Oceania
Oceania|hCoV-19/Australia/VIC21/2020|EPI ISL 419740|B.40|Australia|2020-03-09	Oceania|hCoV-19/Australia/SAP310/2020|EPI ISL 483093|B|Australia|2020-03-27	0.0003023496	Oceania
Oceania|hCoV-19/Australia/VIC22/2020|EPI ISL 419742|B.1|Australia|2020-03-09	Oceania|hCoV-19/Australia/SAP310/2020|EPI ISL 483093|B|Australia|2020-03-27	0.0004368109	Oceania
Oceania|hCoV-19/Australia/NSW154/2020|EPI ISL 427652|B.1.1|Australia|2020-03-09	Oceania|hCoV-19/Australia/SAP310/2020|EPI ISL 483093|B|Australia|2020-03-27	0.0003402509	Oceania
Oceania|hCoV-19/Australia/NSW2155/2020|EPI ISL 500633|B.4|Australia|2020-03-09	Oceania|hCoV-19/Australia/SAP310/2020|EPI ISL 483093|B|Australia|2020-03-27	0.0002687555	Oceania
Oceania|hCoV-19/Australia/NSW2154/2020|EPI ISL 500632|B.1.1|Australia|2020-03-09	Oceania|hCoV-19/Australia/SAP310/2020|EPI ISL 483093|B|Australia|2020-03-27	0.0004368452	Oceania
Oceania|hCoV-19/Australia/VIC26/2020|EPI ISL 419745|B.3|Australia|2020-03-10	Oceania|hCoV-19/Australia/SAP310/2020|EPI ISL 483093|B|Australia|2020-03-27	0.0002687620	Oceania
Oceania|hCoV-19/Australia/NSW31/2020|EPI ISL 417392|B.4|Australia|2020-03-10	Oceania|hCoV-19/Australia/SAP310/2020|EPI ISL 483093|B|Australia|2020-03-27	0.0002687373	Oceania
Oceania|hCoV-19/Australia/VIC30/2020|EPI ISL 419749|B.4|Australia|2020-03-10	Oceania|hCoV-19/Australia/SAP310/2020|EPI ISL 483093|B|Australia|2020-03-27	0.0002351444	Oceania
Oceania|hCoV-19/Australia/VIC36/2020|EPI ISL 419765|B|Australia|2020-03-10	Oceania|hCoV-19/Australia/SAP310/2020|EPI ISL 483093|B|Australia|2020-03-27	0.0000671741	Oceania
Oceania|hCoV-19/Australia/VIC31/2020|EPI ISL 419750|B.1|Australia|2020-03-10	Oceania|hCoV-19/Australia/SAP310/2020|EPI ISL 483093|B|Australia|2020-03-27	0.0003695770	Oceania
Oceania|hCoV-19/Australia/NSW36/2020|EPI ISL 417394|B.40|Australia|2020-03-10	Oceania|hCoV-19/Australia/SAP310/2020|EPI ISL 483093|B|Australia|2020-03-27	0.0001700732	Oceania
Oceania|hCoV-19/Australia/NSW38/2020|EPI ISL 417396|B.6|Australia|2020-03-10	Oceania|hCoV-19/Australia/SAP310/2020|EPI ISL 483093|B|Australia|2020-03-27	0.0002721516	Oceania
Oceania|hCoV-19/Australia/NSW41/2020|EPI ISL 417399|B.40|Australia|2020-03-10	Oceania|hCoV-19/Australia/SAP310/2020|EPI ISL 483093|B|Australia|2020-03-27	0.0000680211	Oceania
Oceania|hCoV-19/Australia/NSW44/2020|EPI ISL 417400|B.6|Australia|2020-03-10	Oceania|hCoV-19/Australia/SAP310/2020|EPI ISL 483093|B|Australia|2020-03-27	0.0002721437	Oceania
Oceania|hCoV-19/Australia/NSW46/2020|EPI ISL 427658|B.3|Australia|2020-03-10	Oceania|hCoV-19/Australia/SAP310/2020|EPI ISL 483093|B|Australia|2020-03-27	0.0002382156	Oceania
Oceania|hCoV-19/Australia/NSW51/2020|EPI ISL 427660|B.40|Australia|2020-03-10	Oceania|hCoV-19/Australia/SAP310/2020|EPI ISL 483093|B|Australia|2020-03-27	0.0000680234	Oceania
Oceania|hCoV-19/Australia/NSW376/2020|EPI ISL 451636|B.4|Australia|2020-03-10	Oceania|hCoV-19/Australia/SAP310/2020|EPI ISL 483093|B|Australia|2020-03-27	0.0003061908	Oceania
Oceania|hCoV-19/Australia/NSW103/2020|EPI ISL 427657|B.1.5|Australia|2020-03-10	Oceania|hCoV-19/Australia/SAP310/2020|EPI ISL 483093|B|Australia|2020-03-27	0.0002381358	Oceania
Oceania|hCoV-19/Australia/NSW63/2020|EPI ISL 427664|B|Australia|2020-03-10	Oceania|hCoV-19/Australia/SAP310/2020|EPI ISL 483093|B|Australia|2020-03-27	0.0002041366	Oceania
Oceania|hCoV-19/Australia/NSW49/2020|EPI ISL 427659|B.6|Australia|2020-03-10	Oceania|hCoV-19/Australia/SAP310/2020|EPI ISL 483093|B|Australia|2020-03-27	0.0002721608	Oceania
Oceania|hCoV-19/Australia/NSW2159/2020|EPI ISL 500637|B.1.5|Australia|2020-03-10	Oceania|hCoV-19/Australia/SAP310/2020|EPI ISL 483093|B|Australia|2020-03-27	0.0003023753	Oceania
Oceania|hCoV-19/Australia/VIC29/2020|EPI ISL 419748|B.1.1|Australia|2020-03-10	Oceania|hCoV-19/Australia/SAP310/2020|EPI ISL 483093|B|Australia|2020-03-27	0.0004704583	Oceania
Oceania|hCoV-19/Australia/NSW2139/2020|EPI ISL 500627|B.4|Australia|2020-03-10	Oceania|hCoV-19/Australia/SAP310/2020|EPI ISL 483093|B|Australia|2020-03-27	0.0003023661	Oceania
Oceania|hCoV-19/New Zealand/20VR0712/2020|EPI ISL 456163|B.1.1|New Zealand|2020-03-11	Oceania|hCoV-19/Australia/SAP310/2020|EPI ISL 483093|B|Australia|2020-03-27	0.0004032063	Oceania
Oceania|hCoV-19/Australia/QLDID921/2020|EPI ISL 417033|B.6|Australia|2020-03-11	Oceania|hCoV-19/Australia/SAP310/2020|EPI ISL 483093|B|Australia|2020-03-27	0.0002687466	Oceania
Oceania|hCoV-19/Australia/VIC44/2020|EPI ISL 419767|B.1|Australia|2020-03-11	Oceania|hCoV-19/Australia/SAP310/2020|EPI ISL 483093|B|Australia|2020-03-27	0.0003359663	Oceania
Oceania|hCoV-19/Australia/VIC39/2020|EPI ISL 419757|B.1|Australia|2020-03-11	Oceania|hCoV-19/Australia/SAP310/2020|EPI ISL 483093|B|Australia|2020-03-27	0.0004368158	Oceania
Oceania|hCoV-19/Australia/QLDID920/2020|EPI ISL 417032|B.1.5|Australia|2020-03-11	Oceania|hCoV-19/Australia/SAP310/2020|EPI ISL 483093|B|Australia|2020-03-27	0.0003023548	Oceania
Oceania|hCoV-19/Australia/VIC45/2020|EPI ISL 419802|B.1.1|Australia|2020-03-11	Oceania|hCoV-19/Australia/SAP310/2020|EPI ISL 483093|B|Australia|2020-03-27	0.0004032063	Oceania
Oceania|hCoV-19/Australia/NSW40/2020|EPI ISL 417398|B.4|Australia|2020-03-11	Oceania|hCoV-19/Australia/SAP310/2020|EPI ISL 483093|B|Australia|2020-03-27	0.0003402174	Oceania
Oceania|hCoV-19/Australia/NSW52/2020|EPI ISL 417405|B|Australia|2020-03-11	Oceania|hCoV-19/Australia/SAP310/2020|EPI ISL 483093|B|Australia|2020-03-27	0.0000000000	Oceania
Oceania|hCoV-19/Australia/NSW39/2020|EPI ISL 417397|B.1.5|Australia|2020-03-11	Oceania|hCoV-19/Australia/SAP310/2020|EPI ISL 483093|B|Australia|2020-03-27	0.0002381277	Oceania
Oceania|hCoV-19/Australia/NSW102/2020|EPI ISL 427656|B.1.5|Australia|2020-03-11	Oceania|hCoV-19/Australia/SAP310/2020|EPI ISL 483093|B|Australia|2020-03-27	0.0002381358	Oceania
Oceania|hCoV-19/Australia/NSW34/2020|EPI ISL 427655|B.4|Australia|2020-03-11	Oceania|hCoV-19/Australia/SAP310/2020|EPI ISL 483093|B|Australia|2020-03-27	0.0003061962	Oceania
Oceania|hCoV-19/Australia/VIC38/2020|EPI ISL 419756|B.1.6|Australia|2020-03-11	Oceania|hCoV-19/Australia/SAP310/2020|EPI ISL 483093|B|Australia|2020-03-27	0.0004031783	Oceania
Oceania|hCoV-19/Australia/NSW218/2020|EPI ISL 427665|B.3|Australia|2020-03-11	Oceania|hCoV-19/Australia/SAP310/2020|EPI ISL 483093|B|Australia|2020-03-27	0.0002721907	Oceania
Oceania|hCoV-19/Australia/VIC43/2020|EPI ISL 419763|B.1.1|Australia|2020-03-11	Oceania|hCoV-19/Australia/SAP310/2020|EPI ISL 483093|B|Australia|2020-03-27	0.0004368802	Oceania
Oceania|hCoV-19/Australia/NSW2156/2020|EPI ISL 500634|B.39|Australia|2020-03-11	Oceania|hCoV-19/Australia/SAP310/2020|EPI ISL 483093|B|Australia|2020-03-27	0.0001343711	Oceania
Oceania|hCoV-19/Australia/TAS124/2020|EPI ISL 522589|B|Australia|2020-03-11	Oceania|hCoV-19/Australia/SAP310/2020|EPI ISL 483093|B|Australia|2020-03-27	0.0000688019	Oceania
Oceania|hCoV-19/New Zealand/CoV002/2020|EPI ISL 417212|B.31|New Zealand|2020-03-11	Oceania|hCoV-19/Australia/SAP310/2020|EPI ISL 483093|B|Australia|2020-03-27	0.0002360469	Oceania
Oceania|hCoV-19/Australia/VIC50/2020|EPI ISL 419766|B.1|Australia|2020-03-12	Oceania|hCoV-19/Australia/SAP310/2020|EPI ISL 483093|B|Australia|2020-03-27	0.0003695770	Oceania
Oceania|hCoV-19/Australia/VIC55/2020|EPI ISL 419776|B|Australia|2020-03-12	Oceania|hCoV-19/Australia/SAP310/2020|EPI ISL 483093|B|Australia|2020-03-27	0.0000671722	Oceania
Oceania|hCoV-19/Australia/VIC52/2020|EPI ISL 419768|B.1.1.71|Australia|2020-03-12	Oceania|hCoV-19/Australia/SAP310/2020|EPI ISL 483093|B|Australia|2020-03-27	0.0005040389	Oceania
Oceania|hCoV-19/Australia/VIC58/2020|EPI ISL 419784|B.4|Australia|2020-03-12	Oceania|hCoV-19/Australia/SAP310/2020|EPI ISL 483093|B|Australia|2020-03-27	0.0002015389	Oceania
Oceania|hCoV-19/Australia/VIC54/2020|EPI ISL 419770|B.1|Australia|2020-03-12	Oceania|hCoV-19/Australia/SAP310/2020|EPI ISL 483093|B|Australia|2020-03-27	0.0003359663	Oceania
Oceania|hCoV-19/Australia/VIC47/2020|EPI ISL 419759|B.40|Australia|2020-03-12	Oceania|hCoV-19/Australia/SAP310/2020|EPI ISL 483093|B|Australia|2020-03-27	0.0003023635	Oceania
Oceania|hCoV-19/Australia/NSW50/2020|EPI ISL 417404|B.1.1|Australia|2020-03-12	Oceania|hCoV-19/Australia/SAP310/2020|EPI ISL 483093|B|Australia|2020-03-27	0.0003742710	Oceania
Oceania|hCoV-19/Australia/NSW254/2020|EPI ISL 451519|B.4|Australia|2020-03-12	Oceania|hCoV-19/Australia/SAP310/2020|EPI ISL 483093|B|Australia|2020-03-27	0.0004082871	Oceania
Oceania|hCoV-19/Australia/VIC48/2020|EPI ISL 419762|B.1|Australia|2020-03-12	Oceania|hCoV-19/Australia/SAP310/2020|EPI ISL 483093|B|Australia|2020-03-27	0.0003695896	Oceania
Oceania|hCoV-19/Australia/NSW2158/2020|EPI ISL 500636|B.1.5|Australia|2020-03-12	Oceania|hCoV-19/Australia/SAP310/2020|EPI ISL 483093|B|Australia|2020-03-27	0.0003359889	Oceania
Oceania|hCoV-19/Australia/VIC49/2020|EPI ISL 419764|B.1|Australia|2020-03-12	Oceania|hCoV-19/Australia/SAP310/2020|EPI ISL 483093|B|Australia|2020-03-27	0.0004033186	Oceania
Oceania|hCoV-19/New Zealand/20VR0334/2020|EPI ISL 456157|B.1|New Zealand|2020-03-12	Oceania|hCoV-19/Australia/SAP310/2020|EPI ISL 483093|B|Australia|2020-03-27	0.0004108903	Oceania
Oceania|hCoV-19/Australia/VIC62/2020|EPI ISL 419774|B.1|Australia|2020-03-13	Oceania|hCoV-19/Australia/SAP310/2020|EPI ISL 483093|B|Australia|2020-03-27	0.0003359663	Oceania
Oceania|hCoV-19/Australia/NSW2011/2020|EPI ISL 500598|B.4|Australia|2020-03-13	Oceania|hCoV-19/Australia/SAP310/2020|EPI ISL 483093|B|Australia|2020-03-27	0.0003695748	Oceania
Oceania|hCoV-19/Australia/VIC66/2020|EPI ISL 419780|B.4|Australia|2020-03-13	Oceania|hCoV-19/Australia/SAP310/2020|EPI ISL 483093|B|Australia|2020-03-27	0.0002015389	Oceania
Oceania|hCoV-19/Australia/VIC70/2020|EPI ISL 419786|B|Australia|2020-03-13	Oceania|hCoV-19/Australia/SAP310/2020|EPI ISL 483093|B|Australia|2020-03-27	0.0000335854	Oceania
Oceania|hCoV-19/Australia/WA02/2020|EPI ISL 420532|B.1.98|Australia|2020-03-13	Oceania|hCoV-19/Australia/SAP310/2020|EPI ISL 483093|B|Australia|2020-03-27	0.0003364766	Oceania
Oceania|hCoV-19/Australia/NSW45/2020|EPI ISL 417401|B.6|Australia|2020-03-13	Oceania|hCoV-19/Australia/SAP310/2020|EPI ISL 483093|B|Australia|2020-03-27	0.0002381208	Oceania
Oceania|hCoV-19/Australia/NSW47/2020|EPI ISL 417402|B.1.5|Australia|2020-03-13	Oceania|hCoV-19/Australia/SAP310/2020|EPI ISL 483093|B|Australia|2020-03-27	0.0003061947	Oceania
Oceania|hCoV-19/Australia/NSW607/2020|EPI ISL 490017|B.40|Australia|2020-03-13	Oceania|hCoV-19/Australia/SAP310/2020|EPI ISL 483093|B|Australia|2020-03-27	0.0000680234	Oceania
Oceania|hCoV-19/Australia/NSW592/2020|EPI ISL 478704|B.1.5|Australia|2020-03-13	Oceania|hCoV-19/Australia/SAP310/2020|EPI ISL 483093|B|Australia|2020-03-27	0.0002381358	Oceania
Oceania|hCoV-19/Australia/NSW2147/2020|EPI ISL 500628|B.1.5|Australia|2020-03-13	Oceania|hCoV-19/Australia/SAP310/2020|EPI ISL 483093|B|Australia|2020-03-27	0.0003696020	Oceania
Oceania|hCoV-19/Australia/VIC64/2020|EPI ISL 419778|B.1|Australia|2020-03-13	Oceania|hCoV-19/Australia/SAP310/2020|EPI ISL 483093|B|Australia|2020-03-27	0.0004376929	Oceania
Oceania|hCoV-19/Australia/VIC61/2020|EPI ISL 419773|B|Australia|2020-03-13	Oceania|hCoV-19/Australia/SAP310/2020|EPI ISL 483093|B|Australia|2020-03-27	0.0000676341	Oceania
Oceania|hCoV-19/Australia/VIC63/2020|EPI ISL 419775|B.1|Australia|2020-03-13	Oceania|hCoV-19/Australia/SAP310/2020|EPI ISL 483093|B|Australia|2020-03-27	0.0003385591	Oceania
Oceania|hCoV-19/Australia/VIC82/2020|EPI ISL 419794|B.40|Australia|2020-03-14	Oceania|hCoV-19/Australia/SAP310/2020|EPI ISL 483093|B|Australia|2020-03-27	0.0001679456	Oceania
Oceania|hCoV-19/Australia/VIC83/2020|EPI ISL 419799|B|Australia|2020-03-14	Oceania|hCoV-19/Australia/SAP310/2020|EPI ISL 483093|B|Australia|2020-03-27	0.0000671993	Oceania
Oceania|hCoV-19/Australia/VIC80/2020|EPI ISL 419792|B.40|Australia|2020-03-14	Oceania|hCoV-19/Australia/SAP310/2020|EPI ISL 483093|B|Australia|2020-03-27	0.0001343538	Oceania
Oceania|hCoV-19/Australia/NSW2005/2020|EPI ISL 500597|B.1|Australia|2020-03-14	Oceania|hCoV-19/Australia/SAP310/2020|EPI ISL 483093|B|Australia|2020-03-27	0.0003695876	Oceania
Oceania|hCoV-19/Australia/VIC84/2020|EPI ISL 419803|B.39|Australia|2020-03-14	Oceania|hCoV-19/Australia/SAP310/2020|EPI ISL 483093|B|Australia|2020-03-27	0.0001343599	Oceania
Oceania|hCoV-19/Australia/VIC78/2020|EPI ISL 419790|B|Australia|2020-03-14	Oceania|hCoV-19/Australia/SAP310/2020|EPI ISL 483093|B|Australia|2020-03-27	0.0002351830	Oceania
Oceania|hCoV-19/Australia/QLDID923/2020|EPI ISL 418801|B.1|Australia|2020-03-14	Oceania|hCoV-19/Australia/SAP310/2020|EPI ISL 483093|B|Australia|2020-03-27	0.0003359663	Oceania
Oceania|hCoV-19/Australia/WA03/2020|EPI ISL 420533|B.1|Australia|2020-03-14	Oceania|hCoV-19/Australia/SAP310/2020|EPI ISL 483093|B|Australia|2020-03-27	0.0003701489	Oceania
Oceania|hCoV-19/Australia/WA01/2020|EPI ISL 420531|B.1.98|Australia|2020-03-14	Oceania|hCoV-19/Australia/SAP310/2020|EPI ISL 483093|B|Australia|2020-03-27	0.0003701319	Oceania
Oceania|hCoV-19/Australia/NSW54/2020|EPI ISL 417407|B.1.1|Australia|2020-03-14	Oceania|hCoV-19/Australia/SAP310/2020|EPI ISL 483093|B|Australia|2020-03-27	0.0003402393	Oceania
Oceania|hCoV-19/Australia/NSW48/2020|EPI ISL 417403|B.6|Australia|2020-03-14	Oceania|hCoV-19/Australia/SAP310/2020|EPI ISL 483093|B|Australia|2020-03-27	0.0002381208	Oceania
Oceania|hCoV-19/Australia/NSW256/2020|EPI ISL 451521|B.4|Australia|2020-03-14	Oceania|hCoV-19/Australia/SAP310/2020|EPI ISL 483093|B|Australia|2020-03-27	0.0003061819	Oceania
Oceania|hCoV-19/Australia/NSW583/2020|EPI ISL 478695|B.40|Australia|2020-03-14	Oceania|hCoV-19/Australia/SAP310/2020|EPI ISL 483093|B|Australia|2020-03-27	0.0000680234	Oceania
Oceania|hCoV-19/Australia/NSW582/2020|EPI ISL 478694|B.40|Australia|2020-03-14	Oceania|hCoV-19/Australia/SAP310/2020|EPI ISL 483093|B|Australia|2020-03-27	0.0001020372	Oceania
Oceania|hCoV-19/Australia/VIC79/2020|EPI ISL 419791|B.40|Australia|2020-03-14	Oceania|hCoV-19/Australia/SAP310/2020|EPI ISL 483093|B|Australia|2020-03-27	0.0001007638	Oceania
Oceania|hCoV-19/Australia/NSW2146/2020|EPI ISL 509503|B.40|Australia|2020-03-14	Oceania|hCoV-19/Australia/SAP310/2020|EPI ISL 483093|B|Australia|2020-03-27	0.0001007637	Oceania
Oceania|hCoV-19/Australia/VIC81/2020|EPI ISL 419793|B.40|Australia|2020-03-14	Oceania|hCoV-19/Australia/SAP310/2020|EPI ISL 483093|B|Australia|2020-03-27	0.0001007637	Oceania
Oceania|hCoV-19/Australia/SAP215/2020|EPI ISL 468001|B.1.1|Australia|2020-03-14	Oceania|hCoV-19/Australia/SAP310/2020|EPI ISL 483093|B|Australia|2020-03-27	0.0004033417	Oceania
Oceania|hCoV-19/Australia/VIC87/2020|EPI ISL 419797|B.40|Australia|2020-03-15	Oceania|hCoV-19/Australia/SAP310/2020|EPI ISL 483093|B|Australia|2020-03-27	0.0001679456	Oceania
Oceania|hCoV-19/Australia/NSW2144/2020|EPI ISL 527008|B.39|Australia|2020-03-15	Oceania|hCoV-19/Australia/SAP310/2020|EPI ISL 483093|B|Australia|2020-03-27	0.0001343599	Oceania
Oceania|hCoV-19/Australia/SAP111/2020|EPI ISL 451131|B.1.1|Australia|2020-03-15	Oceania|hCoV-19/Australia/SAP310/2020|EPI ISL 483093|B|Australia|2020-03-27	0.0004032063	Oceania
Oceania|hCoV-19/Australia/VIC90/2020|EPI ISL 419801|B.1.1|Australia|2020-03-15	Oceania|hCoV-19/Australia/SAP310/2020|EPI ISL 483093|B|Australia|2020-03-27	0.0004368283	Oceania
Oceania|hCoV-19/Australia/NSW2004/2020|EPI ISL 500596|B.1.5|Australia|2020-03-15	Oceania|hCoV-19/Australia/SAP310/2020|EPI ISL 483093|B|Australia|2020-03-27	0.0004031646	Oceania
Oceania|hCoV-19/Australia/VIC89/2020|EPI ISL 419800|B.1|Australia|2020-03-15	Oceania|hCoV-19/Australia/SAP310/2020|EPI ISL 483093|B|Australia|2020-03-27	0.0004031947	Oceania
Oceania|hCoV-19/New Zealand/20VR0276/2020|EPI ISL 416539|A|New Zealand|2020-03-15	Oceania|hCoV-19/Australia/SAP310/2020|EPI ISL 483093|B|Australia|2020-03-27	0.0003695769	Oceania
Oceania|hCoV-19/Australia/ACT0082/2020|EPI ISL 498542|B.1.1|Australia|2020-03-15	Oceania|hCoV-19/Australia/SAP310/2020|EPI ISL 483093|B|Australia|2020-03-27	0.0004368157	Oceania
Oceania|hCoV-19/Australia/VIC92/2020|EPI ISL 419809|B.1.5|Australia|2020-03-15	Oceania|hCoV-19/Australia/SAP310/2020|EPI ISL 483093|B|Australia|2020-03-27	0.0003023548	Oceania
Oceania|hCoV-19/Australia/NSW112/2020|EPI ISL 427666|B.1.5|Australia|2020-03-15	Oceania|hCoV-19/Australia/SAP310/2020|EPI ISL 483093|B|Australia|2020-03-27	0.0003062051	Oceania
Oceania|hCoV-19/Australia/VIC91/2020|EPI ISL 419804|B.1.5|Australia|2020-03-15	Oceania|hCoV-19/Australia/SAP310/2020|EPI ISL 483093|B|Australia|2020-03-27	0.0003696204	Oceania
Oceania|hCoV-19/Australia/SAP220/2020|EPI ISL 467995|B.1.5|Australia|2020-03-15	Oceania|hCoV-19/Australia/SAP310/2020|EPI ISL 483093|B|Australia|2020-03-27	0.0003722338	Oceania
Oceania|hCoV-19/Australia/VIC09/2020|EPI ISL 416515|B|Australia|2020-03-15	Oceania|hCoV-19/Australia/SAP310/2020|EPI ISL 483093|B|Australia|2020-03-27	0.0000677661	Oceania
Oceania|hCoV-19/Australia/VIC93/2020|EPI ISL 419815|B.3|Australia|2020-03-15	Oceania|hCoV-19/Australia/SAP310/2020|EPI ISL 483093|B|Australia|2020-03-27	0.0002717559	Oceania
Oceania|hCoV-19/Australia/SAP410/2020|EPI ISL 492175|B.6|Australia|2020-03-15	Oceania|hCoV-19/Australia/SAP310/2020|EPI ISL 483093|B|Australia|2020-03-27	0.0003861353	Oceania
Oceania|hCoV-19/Australia/SAP439/2020|EPI ISL 508130|B.6|Australia|2020-03-16	Oceania|hCoV-19/Australia/SAP310/2020|EPI ISL 483093|B|Australia|2020-03-27	0.0002687462	Oceania
Oceania|hCoV-19/Australia/VIC97/2020|EPI ISL 419808|B.4|Australia|2020-03-16	Oceania|hCoV-19/Australia/SAP310/2020|EPI ISL 483093|B|Australia|2020-03-27	0.0002015389	Oceania
Oceania|hCoV-19/Australia/VIC99/2020|EPI ISL 419811|B.1|Australia|2020-03-16	Oceania|hCoV-19/Australia/SAP310/2020|EPI ISL 483093|B|Australia|2020-03-27	0.0005040477	Oceania
Oceania|hCoV-19/Australia/VIC141/2020|EPI ISL 419838|B.1.5|Australia|2020-03-16	Oceania|hCoV-19/Australia/SAP310/2020|EPI ISL 483093|B|Australia|2020-03-27	0.0003023548	Oceania
Oceania|hCoV-19/Australia/SAP112/2020|EPI ISL 468016|B.1.1|Australia|2020-03-16	Oceania|hCoV-19/Australia/SAP310/2020|EPI ISL 483093|B|Australia|2020-03-27	0.0004032063	Oceania
Oceania|hCoV-19/Australia/VIC142/2020|EPI ISL 419839|B.1|Australia|2020-03-16	Oceania|hCoV-19/Australia/SAP310/2020|EPI ISL 483093|B|Australia|2020-03-27	0.0004032018	Oceania
Oceania|hCoV-19/Australia/NSW2151/2020|EPI ISL 500631|B|Australia|2020-03-16	Oceania|hCoV-19/Australia/SAP310/2020|EPI ISL 483093|B|Australia|2020-03-27	0.0001343561	Oceania
Oceania|hCoV-19/Australia/NSW2149/2020|EPI ISL 500630|B.1.1.10|Australia|2020-03-16	Oceania|hCoV-19/Australia/SAP310/2020|EPI ISL 483093|B|Australia|2020-03-27	0.0004704402	Oceania
Oceania|hCoV-19/New Zealand/20VR0993/2020|EPI ISL 456176|B|New Zealand|2020-03-16	Oceania|hCoV-19/Australia/SAP310/2020|EPI ISL 483093|B|Australia|2020-03-27	0.0002351721	Oceania
Oceania|hCoV-19/Australia/VIC143/2020|EPI ISL 419840|B.1.1|Australia|2020-03-16	Oceania|hCoV-19/Australia/SAP310/2020|EPI ISL 483093|B|Australia|2020-03-27	0.0004704267	Oceania
Oceania|hCoV-19/Australia/VIC96/2020|EPI ISL 419807|B|Australia|2020-03-16	Oceania|hCoV-19/Australia/SAP310/2020|EPI ISL 483093|B|Australia|2020-03-27	0.0002015720	Oceania
Oceania|hCoV-19/Australia/NSW58/2020|EPI ISL 417410|B.40|Australia|2020-03-16	Oceania|hCoV-19/Australia/SAP310/2020|EPI ISL 483093|B|Australia|2020-03-27	0.0001020367	Oceania
Oceania|hCoV-19/Australia/NSW57/2020|EPI ISL 417409|B.40|Australia|2020-03-16	Oceania|hCoV-19/Australia/SAP310/2020|EPI ISL 483093|B|Australia|2020-03-27	0.0001700683	Oceania
Oceania|hCoV-19/Australia/NSW104/2020|EPI ISL 427677|B.1.5|Australia|2020-03-16	Oceania|hCoV-19/Australia/SAP310/2020|EPI ISL 483093|B|Australia|2020-03-27	0.0002381358	Oceania
Oceania|hCoV-19/Australia/NSW75/2020|EPI ISL 427703|B.40|Australia|2020-03-16	Oceania|hCoV-19/Australia/SAP310/2020|EPI ISL 483093|B|Australia|2020-03-27	0.0000680234	Oceania
Oceania|hCoV-19/Australia/NSW88/2020|EPI ISL 427702|B.40|Australia|2020-03-16	Oceania|hCoV-19/Australia/SAP310/2020|EPI ISL 483093|B|Australia|2020-03-27	0.0001360588	Oceania
Oceania|hCoV-19/Australia/NSW158/2020|EPI ISL 427735|B.1.1|Australia|2020-03-16	Oceania|hCoV-19/Australia/SAP310/2020|EPI ISL 483093|B|Australia|2020-03-27	0.0003742837	Oceania
Oceania|hCoV-19/Australia/NSW111/2020|EPI ISL 427661|B.1.5|Australia|2020-03-16	Oceania|hCoV-19/Australia/SAP310/2020|EPI ISL 483093|B|Australia|2020-03-27	0.0003062051	Oceania
Oceania|hCoV-19/Australia/VIC146/2020|EPI ISL 419843|B.40|Australia|2020-03-17	Oceania|hCoV-19/Australia/SAP310/2020|EPI ISL 483093|B|Australia|2020-03-27	0.0001343500	Oceania
Oceania|hCoV-19/Australia/VIC327/2020|EPI ISL 426637|B.40|Australia|2020-03-17	Oceania|hCoV-19/Australia/SAP310/2020|EPI ISL 483093|B|Australia|2020-03-27	0.0001007604	Oceania
Oceania|hCoV-19/Australia/VIC157/2020|EPI ISL 419854|B.1|Australia|2020-03-17	Oceania|hCoV-19/Australia/SAP310/2020|EPI ISL 483093|B|Australia|2020-03-27	0.0004031947	Oceania
Oceania|hCoV-19/Australia/VIC151/2020|EPI ISL 419848|B|Australia|2020-03-17	Oceania|hCoV-19/Australia/SAP310/2020|EPI ISL 483093|B|Australia|2020-03-27	0.0001343537	Oceania
Oceania|hCoV-19/Australia/VIC154/2020|EPI ISL 419851|B.1.5|Australia|2020-03-17	Oceania|hCoV-19/Australia/SAP310/2020|EPI ISL 483093|B|Australia|2020-03-27	0.0003695705	Oceania
Oceania|hCoV-19/Australia/VIC144/2020|EPI ISL 419841|B.1.1|Australia|2020-03-17	Oceania|hCoV-19/Australia/SAP310/2020|EPI ISL 483093|B|Australia|2020-03-27	0.0004368157	Oceania
Oceania|hCoV-19/Australia/VIC148/2020|EPI ISL 419845|B.1|Australia|2020-03-17	Oceania|hCoV-19/Australia/SAP310/2020|EPI ISL 483093|B|Australia|2020-03-27	0.0003695770	Oceania
Oceania|hCoV-19/Australia/VIC153/2020|EPI ISL 419850|B.1.1|Australia|2020-03-17	Oceania|hCoV-19/Australia/SAP310/2020|EPI ISL 483093|B|Australia|2020-03-27	0.0004704267	Oceania
Oceania|hCoV-19/Australia/VIC152/2020|EPI ISL 419849|B|Australia|2020-03-17	Oceania|hCoV-19/Australia/SAP310/2020|EPI ISL 483093|B|Australia|2020-03-27	0.0000335854	Oceania
Oceania|hCoV-19/Australia/VIC106/2020|EPI ISL 419820|B.1.5|Australia|2020-03-17	Oceania|hCoV-19/Australia/SAP310/2020|EPI ISL 483093|B|Australia|2020-03-27	0.0004031761	Oceania
Oceania|hCoV-19/Australia/VIC329/2020|EPI ISL 426639|B.1.5|Australia|2020-03-17	Oceania|hCoV-19/Australia/SAP310/2020|EPI ISL 483093|B|Australia|2020-03-27	0.0003695940	Oceania
Oceania|hCoV-19/Australia/VIC149/2020|EPI ISL 419846|B.1|Australia|2020-03-17	Oceania|hCoV-19/Australia/SAP310/2020|EPI ISL 483093|B|Australia|2020-03-27	0.0004368310	Oceania
Oceania|hCoV-19/Australia/VIC156/2020|EPI ISL 419853|B.1.1|Australia|2020-03-17	Oceania|hCoV-19/Australia/SAP310/2020|EPI ISL 483093|B|Australia|2020-03-27	0.0004032063	Oceania
Oceania|hCoV-19/Australia/VIC155/2020|EPI ISL 419852|B.1|Australia|2020-03-17	Oceania|hCoV-19/Australia/SAP310/2020|EPI ISL 483093|B|Australia|2020-03-27	0.0004031832	Oceania
Oceania|hCoV-19/Australia/VIC105/2020|EPI ISL 419819|B.1.255|Australia|2020-03-17	Oceania|hCoV-19/Australia/SAP310/2020|EPI ISL 483093|B|Australia|2020-03-27	0.0004031831	Oceania
Oceania|hCoV-19/New Zealand/20VR0994/2020|EPI ISL 456177|B.31|New Zealand|2020-03-17	Oceania|hCoV-19/Australia/SAP310/2020|EPI ISL 483093|B|Australia|2020-03-27	0.0002016488	Oceania
Oceania|hCoV-19/Australia/NSW62/2020|EPI ISL 417412|B.3|Australia|2020-03-17	Oceania|hCoV-19/Australia/SAP310/2020|EPI ISL 483093|B|Australia|2020-03-27	0.0002381346	Oceania
Oceania|hCoV-19/Australia/SAP181/2020|EPI ISL 492122|B.1|Australia|2020-03-18	Oceania|hCoV-19/Australia/SAP310/2020|EPI ISL 483093|B|Australia|2020-03-27	0.0004032020	Oceania
Oceania|hCoV-19/Australia/QLDID924/2020|EPI ISL 418802|B.1.1|Australia|2020-03-18	Oceania|hCoV-19/Australia/SAP310/2020|EPI ISL 483093|B|Australia|2020-03-27	0.0004368158	Oceania
Oceania|hCoV-19/Australia/VIC174/2020|EPI ISL 419871|B.1.5|Australia|2020-03-18	Oceania|hCoV-19/Australia/SAP310/2020|EPI ISL 483093|B|Australia|2020-03-27	0.0003023548	Oceania
Oceania|hCoV-19/Australia/VIC166/2020|EPI ISL 419863|B.1|Australia|2020-03-18	Oceania|hCoV-19/Australia/SAP310/2020|EPI ISL 483093|B|Australia|2020-03-27	0.0004368234	Oceania
Oceania|hCoV-19/Australia/SAP159/2020|EPI ISL 492116|B.1.1|Australia|2020-03-18	Oceania|hCoV-19/Australia/SAP310/2020|EPI ISL 483093|B|Australia|2020-03-27	0.0005040854	Oceania
Oceania|hCoV-19/Australia/VIC170/2020|EPI ISL 419867|B.1.5|Australia|2020-03-18	Oceania|hCoV-19/Australia/SAP310/2020|EPI ISL 483093|B|Australia|2020-03-27	0.0004031646	Oceania
Oceania|hCoV-19/Australia/VIC163/2020|EPI ISL 419860|B.1.1|Australia|2020-03-18	Oceania|hCoV-19/Australia/SAP310/2020|EPI ISL 483093|B|Australia|2020-03-27	0.0004704484	Oceania
Oceania|hCoV-19/Australia/VIC176/2020|EPI ISL 419873|B.31|Australia|2020-03-18	Oceania|hCoV-19/Australia/SAP310/2020|EPI ISL 483093|B|Australia|2020-03-27	0.0001679534	Oceania
Oceania|hCoV-19/Australia/VIC171/2020|EPI ISL 419868|B.40|Australia|2020-03-18	Oceania|hCoV-19/Australia/SAP310/2020|EPI ISL 483093|B|Australia|2020-03-27	0.0002687543	Oceania
Oceania|hCoV-19/Australia/QLDID926/2020|EPI ISL 418804|B.1.1|Australia|2020-03-18	Oceania|hCoV-19/Australia/SAP310/2020|EPI ISL 483093|B|Australia|2020-03-27	0.0004704484	Oceania
Oceania|hCoV-19/Australia/VIC172/2020|EPI ISL 419869|B.40|Australia|2020-03-18	Oceania|hCoV-19/Australia/SAP310/2020|EPI ISL 483093|B|Australia|2020-03-27	0.0002015482	Oceania
Oceania|hCoV-19/Australia/VIC158/2020|EPI ISL 419855|B.1|Australia|2020-03-18	Oceania|hCoV-19/Australia/SAP310/2020|EPI ISL 483093|B|Australia|2020-03-27	0.0005040710	Oceania
Oceania|hCoV-19/Australia/QLDID925/2020|EPI ISL 418803|B.1|Australia|2020-03-18	Oceania|hCoV-19/Australia/SAP310/2020|EPI ISL 483093|B|Australia|2020-03-27	0.0003695770	Oceania
Oceania|hCoV-19/Australia/VIC178/2020|EPI ISL 419875|B.1.1|Australia|2020-03-18	Oceania|hCoV-19/Australia/SAP310/2020|EPI ISL 483093|B|Australia|2020-03-27	0.0004704266	Oceania
Oceania|hCoV-19/Australia/VIC109/2020|EPI ISL 419718|B.1.1|Australia|2020-03-18	Oceania|hCoV-19/Australia/SAP310/2020|EPI ISL 483093|B|Australia|2020-03-27	0.0004032063	Oceania
Oceania|hCoV-19/New Zealand/20VR0760/2020|EPI ISL 456165|B.1.5|New Zealand|2020-03-18	Oceania|hCoV-19/Australia/SAP310/2020|EPI ISL 483093|B|Australia|2020-03-27	0.0003360792	Oceania
Oceania|hCoV-19/New Zealand/20VR0770/2020|EPI ISL 456168|B.39|New Zealand|2020-03-18	Oceania|hCoV-19/Australia/SAP310/2020|EPI ISL 483093|B|Australia|2020-03-27	0.0001344479	Oceania
Oceania|hCoV-19/Australia/SAP186/2020|EPI ISL 492125|B.1|Australia|2020-03-19	Oceania|hCoV-19/Australia/SAP310/2020|EPI ISL 483093|B|Australia|2020-03-27	0.0004368309	Oceania
Oceania|hCoV-19/Australia/SAP368/2020|EPI ISL 492133|B.1.1|Australia|2020-03-19	Oceania|hCoV-19/Australia/SAP310/2020|EPI ISL 483093|B|Australia|2020-03-27	0.0004368283	Oceania
Oceania|hCoV-19/Australia/NSW2169/2020|EPI ISL 500640|B.6|Australia|2020-03-19	Oceania|hCoV-19/Australia/SAP310/2020|EPI ISL 483093|B|Australia|2020-03-27	0.0003695706	Oceania
Oceania|hCoV-19/Australia/VIC186/2020|EPI ISL 419882|B.40|Australia|2020-03-19	Oceania|hCoV-19/Australia/SAP310/2020|EPI ISL 483093|B|Australia|2020-03-27	0.0001679534	Oceania
Oceania|hCoV-19/Australia/VIC184/2020|EPI ISL 419880|B.1|Australia|2020-03-19	Oceania|hCoV-19/Australia/SAP310/2020|EPI ISL 483093|B|Australia|2020-03-27	0.0004031832	Oceania
Oceania|hCoV-19/Australia/VIC203/2020|EPI ISL 419898|B.40|Australia|2020-03-19	Oceania|hCoV-19/Australia/SAP310/2020|EPI ISL 483093|B|Australia|2020-03-27	0.0003023409	Oceania
Oceania|hCoV-19/Australia/SAP395/2020|EPI ISL 492160|B.1.1|Australia|2020-03-19	Oceania|hCoV-19/Australia/SAP310/2020|EPI ISL 483093|B|Australia|2020-03-27	0.0004704401	Oceania
Oceania|hCoV-19/New Zealand/20VR1110/2020|EPI ISL 456191|B.1.5|New Zealand|2020-03-19	Oceania|hCoV-19/Australia/SAP310/2020|EPI ISL 483093|B|Australia|2020-03-27	0.0004032203	Oceania
Oceania|hCoV-19/Australia/VIC180/2020|EPI ISL 419877|B|Australia|2020-03-19	Oceania|hCoV-19/Australia/SAP310/2020|EPI ISL 483093|B|Australia|2020-03-27	0.0002015517	Oceania
Oceania|hCoV-19/Australia/WA36/2020|EPI ISL 470853|B.39|Australia|2020-03-19	Oceania|hCoV-19/Australia/SAP310/2020|EPI ISL 483093|B|Australia|2020-03-27	0.0001343537	Oceania
Oceania|hCoV-19/Australia/VIC192/2020|EPI ISL 419888|B.1|Australia|2020-03-19	Oceania|hCoV-19/Australia/SAP310/2020|EPI ISL 483093|B|Australia|2020-03-27	0.0003359663	Oceania
Oceania|hCoV-19/Australia/VIC201/2020|EPI ISL 419896|B.1|Australia|2020-03-19	Oceania|hCoV-19/Australia/SAP310/2020|EPI ISL 483093|B|Australia|2020-03-27	0.0004031831	Oceania
Oceania|hCoV-19/Australia/VIC188/2020|EPI ISL 419884|B.6|Australia|2020-03-19	Oceania|hCoV-19/Australia/SAP310/2020|EPI ISL 483093|B|Australia|2020-03-27	0.0003359722	Oceania
Oceania|hCoV-19/Australia/SAP036/2020|EPI ISL 450194|B.1|Australia|2020-03-19	Oceania|hCoV-19/Australia/SAP310/2020|EPI ISL 483093|B|Australia|2020-03-27	0.0004032018	Oceania
Oceania|hCoV-19/Australia/VIC190/2020|EPI ISL 419886|B.1.1|Australia|2020-03-19	Oceania|hCoV-19/Australia/SAP310/2020|EPI ISL 483093|B|Australia|2020-03-27	0.0004032063	Oceania
Oceania|hCoV-19/Australia/SAP372/2020|EPI ISL 492137|B.1|Australia|2020-03-19	Oceania|hCoV-19/Australia/SAP310/2020|EPI ISL 483093|B|Australia|2020-03-27	0.0004031947	Oceania
Oceania|hCoV-19/Australia/VIC191/2020|EPI ISL 419887|B.1.1|Australia|2020-03-19	Oceania|hCoV-19/Australia/SAP310/2020|EPI ISL 483093|B|Australia|2020-03-27	0.0004704267	Oceania
Oceania|hCoV-19/Australia/VIC218/2020|EPI ISL 419913|B.40|Australia|2020-03-20	Oceania|hCoV-19/Australia/SAP310/2020|EPI ISL 483093|B|Australia|2020-03-27	0.0003023409	Oceania
Oceania|hCoV-19/Australia/SAP397/2020|EPI ISL 492162|B.1.5|Australia|2020-03-20	Oceania|hCoV-19/Australia/SAP310/2020|EPI ISL 483093|B|Australia|2020-03-27	0.0003695705	Oceania
Oceania|hCoV-19/Guam/GU NHG 03/2020|EPI ISL 445000|B.6|Guam|2020-03-20	Oceania|hCoV-19/Australia/SAP310/2020|EPI ISL 483093|B|Australia|2020-03-27	0.0003023601	Oceania
Oceania|hCoV-19/Australia/VIC123/2020|EPI ISL 419731|B.1.1|Australia|2020-03-20	Oceania|hCoV-19/Australia/SAP310/2020|EPI ISL 483093|B|Australia|2020-03-27	0.0004368234	Oceania
Oceania|hCoV-19/Australia/SAP374/2020|EPI ISL 492139|B.1|Australia|2020-03-20	Oceania|hCoV-19/Australia/SAP310/2020|EPI ISL 483093|B|Australia|2020-03-27	0.0004370111	Oceania
Oceania|hCoV-19/Australia/SAP386/2020|EPI ISL 492151|B.1.1|Australia|2020-03-20	Oceania|hCoV-19/Australia/SAP310/2020|EPI ISL 483093|B|Australia|2020-03-27	0.0004368285	Oceania
Oceania|hCoV-19/Australia/SAP380/2020|EPI ISL 492145|B.6|Australia|2020-03-20	Oceania|hCoV-19/Australia/SAP310/2020|EPI ISL 483093|B|Australia|2020-03-27	0.0003023601	Oceania
Oceania|hCoV-19/Australia/VIC129/2020|EPI ISL 419732|B|Australia|2020-03-20	Oceania|hCoV-19/Australia/SAP310/2020|EPI ISL 483093|B|Australia|2020-03-27	0.0002015720	Oceania
Oceania|hCoV-19/Australia/VIC214/2020|EPI ISL 419909|B.1|Australia|2020-03-20	Oceania|hCoV-19/Australia/SAP310/2020|EPI ISL 483093|B|Australia|2020-03-27	0.0004031947	Oceania
Oceania|hCoV-19/Australia/VIC339/2020|EPI ISL 426648|B.1.1.71|Australia|2020-03-20	Oceania|hCoV-19/Australia/SAP310/2020|EPI ISL 483093|B|Australia|2020-03-27	0.0005040621	Oceania
Oceania|hCoV-19/Australia/VIC342/2020|EPI ISL 426651|B.31|Australia|2020-03-20	Oceania|hCoV-19/Australia/SAP310/2020|EPI ISL 483093|B|Australia|2020-03-27	0.0002351552	Oceania
Oceania|hCoV-19/Australia/NSW2043/2020|EPI ISL 500614|B.1.98|Australia|2020-03-20	Oceania|hCoV-19/Australia/SAP310/2020|EPI ISL 483093|B|Australia|2020-03-27	0.0003359567	Oceania
Oceania|hCoV-19/New Zealand/20VR1276/2020|EPI ISL 456201|B.31|New Zealand|2020-03-20	Oceania|hCoV-19/Australia/SAP310/2020|EPI ISL 483093|B|Australia|2020-03-27	0.0003695812	Oceania
Oceania|hCoV-19/Australia/VIC216/2020|EPI ISL 419911|B.1|Australia|2020-03-20	Oceania|hCoV-19/Australia/SAP310/2020|EPI ISL 483093|B|Australia|2020-03-27	0.0004031832	Oceania
Oceania|hCoV-19/Australia/VIC341/2020|EPI ISL 426650|B.1.5|Australia|2020-03-20	Oceania|hCoV-19/Australia/SAP310/2020|EPI ISL 483093|B|Australia|2020-03-27	0.0004031877	Oceania
Oceania|hCoV-19/Australia/VIC211/2020|EPI ISL 419906|B.1|Australia|2020-03-20	Oceania|hCoV-19/Australia/SAP310/2020|EPI ISL 483093|B|Australia|2020-03-27	0.0004032018	Oceania
Oceania|hCoV-19/Australia/VIC114/2020|EPI ISL 419725|B.1.5|Australia|2020-03-20	Oceania|hCoV-19/Australia/SAP310/2020|EPI ISL 483093|B|Australia|2020-03-27	0.0003359663	Oceania
Oceania|hCoV-19/Australia/NSW2207/2020|EPI ISL 500665|B.1.1|Australia|2020-03-21	Oceania|hCoV-19/Australia/SAP310/2020|EPI ISL 483093|B|Australia|2020-03-27	0.0004368359	Oceania
Oceania|hCoV-19/Australia/VIC234/2020|EPI ISL 419929|B.1.272|Australia|2020-03-21	Oceania|hCoV-19/Australia/SAP310/2020|EPI ISL 483093|B|Australia|2020-03-27	0.0004368109	Oceania
Oceania|hCoV-19/Australia/SAP370/2020|EPI ISL 492135|B.1.5|Australia|2020-03-21	Oceania|hCoV-19/Australia/SAP310/2020|EPI ISL 483093|B|Australia|2020-03-27	0.0004031947	Oceania
Oceania|hCoV-19/Australia/VIC236/2020|EPI ISL 419931|B.1|Australia|2020-03-21	Oceania|hCoV-19/Australia/SAP310/2020|EPI ISL 483093|B|Australia|2020-03-27	0.0004031947	Oceania
Oceania|hCoV-19/Australia/VIC249/2020|EPI ISL 419944|B.1.1.254|Australia|2020-03-21	Oceania|hCoV-19/Australia/SAP310/2020|EPI ISL 483093|B|Australia|2020-03-27	0.0004704402	Oceania
Oceania|hCoV-19/Australia/VIC242/2020|EPI ISL 419937|B|Australia|2020-03-21	Oceania|hCoV-19/Australia/SAP310/2020|EPI ISL 483093|B|Australia|2020-03-27	0.0002015720	Oceania
Oceania|hCoV-19/Australia/VIC238/2020|EPI ISL 419933|B.1.1|Australia|2020-03-21	Oceania|hCoV-19/Australia/SAP310/2020|EPI ISL 483093|B|Australia|2020-03-27	0.0004032063	Oceania
Oceania|hCoV-19/Australia/VIC354/2020|EPI ISL 426662|B.1.1.1|Australia|2020-03-21	Oceania|hCoV-19/Australia/SAP310/2020|EPI ISL 483093|B|Australia|2020-03-27	0.0006721906	Oceania
Oceania|hCoV-19/Australia/VIC258/2020|EPI ISL 419951|B.1|Australia|2020-03-21	Oceania|hCoV-19/Australia/SAP310/2020|EPI ISL 483093|B|Australia|2020-03-27	0.0004367908	Oceania
Oceania|hCoV-19/Australia/VIC353/2020|EPI ISL 426661|B.1.1|Australia|2020-03-21	Oceania|hCoV-19/Australia/SAP310/2020|EPI ISL 483093|B|Australia|2020-03-27	0.0004368158	Oceania
Oceania|hCoV-19/Australia/NSW2259/2020|EPI ISL 500696|B.1.1|Australia|2020-03-21	Oceania|hCoV-19/Australia/SAP310/2020|EPI ISL 483093|B|Australia|2020-03-27	0.0004704483	Oceania
Oceania|hCoV-19/Australia/VIC261/2020|EPI ISL 419954|B.1|Australia|2020-03-21	Oceania|hCoV-19/Australia/SAP310/2020|EPI ISL 483093|B|Australia|2020-03-27	0.0004031832	Oceania
Oceania|hCoV-19/Australia/VIC237/2020|EPI ISL 419932|B.6|Australia|2020-03-21	Oceania|hCoV-19/Australia/SAP310/2020|EPI ISL 483093|B|Australia|2020-03-27	0.0004031832	Oceania
Oceania|hCoV-19/Australia/VIC246/2020|EPI ISL 419941|B.1|Australia|2020-03-21	Oceania|hCoV-19/Australia/SAP310/2020|EPI ISL 483093|B|Australia|2020-03-27	0.0004368310	Oceania
Oceania|hCoV-19/Australia/VIC230/2020|EPI ISL 419925|B.1.1|Australia|2020-03-21	Oceania|hCoV-19/Australia/SAP310/2020|EPI ISL 483093|B|Australia|2020-03-27	0.0004369039	Oceania
Oceania|hCoV-19/Australia/SAP382/2020|EPI ISL 492147|B.40|Australia|2020-03-21	Oceania|hCoV-19/Australia/SAP310/2020|EPI ISL 483093|B|Australia|2020-03-27	0.0001679534	Oceania
Oceania|hCoV-19/Australia/VIC243/2020|EPI ISL 419938|B.1|Australia|2020-03-21	Oceania|hCoV-19/Australia/SAP310/2020|EPI ISL 483093|B|Australia|2020-03-27	0.0004367908	Oceania
Oceania|hCoV-19/Australia/VIC362/2020|EPI ISL 426670|B.1.1|Australia|2020-03-22	Oceania|hCoV-19/Australia/SAP310/2020|EPI ISL 483093|B|Australia|2020-03-27	0.0004704402	Oceania
Oceania|hCoV-19/Australia/VIC275/2020|EPI ISL 419968|B.1|Australia|2020-03-22	Oceania|hCoV-19/Australia/SAP310/2020|EPI ISL 483093|B|Australia|2020-03-27	0.0003695770	Oceania
Oceania|hCoV-19/Australia/VIC373/2020|EPI ISL 426680|B|Australia|2020-03-22	Oceania|hCoV-19/Australia/SAP310/2020|EPI ISL 483093|B|Australia|2020-03-27	0.0002687667	Oceania
Oceania|hCoV-19/Australia/VIC269/2020|EPI ISL 419962|B.1.1|Australia|2020-03-22	Oceania|hCoV-19/Australia/SAP310/2020|EPI ISL 483093|B|Australia|2020-03-27	0.0004704267	Oceania
Oceania|hCoV-19/Australia/VIC367/2020|EPI ISL 426675|A.2|Australia|2020-03-22	Oceania|hCoV-19/Australia/SAP310/2020|EPI ISL 483093|B|Australia|2020-03-27	0.0003696004	Oceania
Oceania|hCoV-19/Australia/VIC285/2020|EPI ISL 419976|B.1.5|Australia|2020-03-22	Oceania|hCoV-19/Australia/SAP310/2020|EPI ISL 483093|B|Australia|2020-03-27	0.0003359567	Oceania
Oceania|hCoV-19/Australia/VIC278/2020|EPI ISL 419971|B.1.5|Australia|2020-03-22	Oceania|hCoV-19/Australia/SAP310/2020|EPI ISL 483093|B|Australia|2020-03-27	0.0004031761	Oceania
Oceania|hCoV-19/Australia/QLD1010/2020|EPI ISL 530270|B.6|Australia|2020-03-22	Oceania|hCoV-19/Australia/SAP310/2020|EPI ISL 483093|B|Australia|2020-03-27	0.0003359567	Oceania
Oceania|hCoV-19/Australia/NSW2265/2020|EPI ISL 500700|B.1.370|Australia|2020-03-22	Oceania|hCoV-19/Australia/SAP310/2020|EPI ISL 483093|B|Australia|2020-03-27	0.0004369228	Oceania
Oceania|hCoV-19/Australia/VIC276/2020|EPI ISL 419969|B.6|Australia|2020-03-22	Oceania|hCoV-19/Australia/SAP310/2020|EPI ISL 483093|B|Australia|2020-03-27	0.0003695664	Oceania
Oceania|hCoV-19/Australia/SAP383/2020|EPI ISL 492148|B.1.5|Australia|2020-03-22	Oceania|hCoV-19/Australia/SAP310/2020|EPI ISL 483093|B|Australia|2020-03-27	0.0003695705	Oceania
Oceania|hCoV-19/Australia/ACT0071/2020|EPI ISL 498531|B.40|Australia|2020-03-22	Oceania|hCoV-19/Australia/SAP310/2020|EPI ISL 483093|B|Australia|2020-03-27	0.0002015517	Oceania
Oceania|hCoV-19/Australia/VIC134/2020|EPI ISL 419827|B.1.1|Australia|2020-03-22	Oceania|hCoV-19/Australia/SAP310/2020|EPI ISL 483093|B|Australia|2020-03-27	0.0004704484	Oceania
Oceania|hCoV-19/Australia/VIC283/2020|EPI ISL 419974|B.1|Australia|2020-03-22	Oceania|hCoV-19/Australia/SAP310/2020|EPI ISL 483093|B|Australia|2020-03-27	0.0004032018	Oceania
Oceania|hCoV-19/Australia/NSW2244/2020|EPI ISL 500684|B.1|Australia|2020-03-22	Oceania|hCoV-19/Australia/SAP310/2020|EPI ISL 483093|B|Australia|2020-03-27	0.0004032018	Oceania
Oceania|hCoV-19/Australia/VIC267/2020|EPI ISL 419960|B.1|Australia|2020-03-22	Oceania|hCoV-19/Australia/SAP310/2020|EPI ISL 483093|B|Australia|2020-03-27	0.0004032018	Oceania
Oceania|hCoV-19/Australia/VIC287/2020|EPI ISL 419978|B.1|Australia|2020-03-22	Oceania|hCoV-19/Australia/SAP310/2020|EPI ISL 483093|B|Australia|2020-03-27	0.0004031832	Oceania
Oceania|hCoV-19/New Zealand/20VR1451/2020|EPI ISL 456218|B.3|New Zealand|2020-03-23	Oceania|hCoV-19/Australia/SAP310/2020|EPI ISL 483093|B|Australia|2020-03-27	0.0003359760	Oceania
Oceania|hCoV-19/Australia/VIC299/2020|EPI ISL 419990|B.40|Australia|2020-03-23	Oceania|hCoV-19/Australia/SAP310/2020|EPI ISL 483093|B|Australia|2020-03-27	0.0001343561	Oceania
Oceania|hCoV-19/Australia/SAP336/2020|EPI ISL 483113|B.1.5|Australia|2020-03-23	Oceania|hCoV-19/Australia/SAP310/2020|EPI ISL 483093|B|Australia|2020-03-27	0.0003359721	Oceania
Oceania|hCoV-19/Australia/QLDID938/2020|EPI ISL 444612|B.1|Australia|2020-03-23	Oceania|hCoV-19/Australia/SAP310/2020|EPI ISL 483093|B|Australia|2020-03-27	0.0004031832	Oceania
Oceania|hCoV-19/Australia/VIC384/2020|EPI ISL 426691|B.1.5|Australia|2020-03-23	Oceania|hCoV-19/Australia/SAP310/2020|EPI ISL 483093|B|Australia|2020-03-27	0.0004031947	Oceania
Oceania|hCoV-19/Australia/VIC309/2020|EPI ISL 420000|B.1.1|Australia|2020-03-23	Oceania|hCoV-19/Australia/SAP310/2020|EPI ISL 483093|B|Australia|2020-03-27	0.0004032063	Oceania
Oceania|hCoV-19/Australia/VIC308/2020|EPI ISL 419999|B.1|Australia|2020-03-23	Oceania|hCoV-19/Australia/SAP310/2020|EPI ISL 483093|B|Australia|2020-03-27	0.0004704349	Oceania
Oceania|hCoV-19/Australia/VIC383/2020|EPI ISL 426690|B.1|Australia|2020-03-23	Oceania|hCoV-19/Australia/SAP310/2020|EPI ISL 483093|B|Australia|2020-03-27	0.0004367908	Oceania
Oceania|hCoV-19/New Zealand/20VR1796/2020|EPI ISL 456255|B.1|New Zealand|2020-03-23	Oceania|hCoV-19/Australia/SAP310/2020|EPI ISL 483093|B|Australia|2020-03-27	0.0004031948	Oceania
Oceania|hCoV-19/Australia/VIC530/2020|EPI ISL 426796|B.1|Australia|2020-03-23	Oceania|hCoV-19/Australia/SAP310/2020|EPI ISL 483093|B|Australia|2020-03-27	0.0003695705	Oceania
Oceania|hCoV-19/Australia/VIC301/2020|EPI ISL 419992|B.40|Australia|2020-03-23	Oceania|hCoV-19/Australia/SAP310/2020|EPI ISL 483093|B|Australia|2020-03-27	0.0001007604	Oceania
Oceania|hCoV-19/Australia/VIC389/2020|EPI ISL 426696|B|Australia|2020-03-23	Oceania|hCoV-19/Australia/SAP310/2020|EPI ISL 483093|B|Australia|2020-03-27	0.0001007696	Oceania
Oceania|hCoV-19/New Zealand/20VR1618/2020|EPI ISL 456228|B.1.1.254|New Zealand|2020-03-23	Oceania|hCoV-19/Australia/SAP310/2020|EPI ISL 483093|B|Australia|2020-03-27	0.0004704402	Oceania
Oceania|hCoV-19/New Zealand/20VR1626/2020|EPI ISL 456236|B.31|New Zealand|2020-03-23	Oceania|hCoV-19/Australia/SAP310/2020|EPI ISL 483093|B|Australia|2020-03-27	0.0003023635	Oceania
Oceania|hCoV-19/Australia/VIC300/2020|EPI ISL 419991|B.1.5|Australia|2020-03-23	Oceania|hCoV-19/Australia/SAP310/2020|EPI ISL 483093|B|Australia|2020-03-27	0.0004031761	Oceania
Oceania|hCoV-19/Australia/VIC296/2020|EPI ISL 419987|B.1.1|Australia|2020-03-23	Oceania|hCoV-19/Australia/SAP310/2020|EPI ISL 483093|B|Australia|2020-03-27	0.0004704484	Oceania
Oceania|hCoV-19/Australia/VIC312/2020|EPI ISL 420003|B.1|Australia|2020-03-23	Oceania|hCoV-19/Australia/SAP310/2020|EPI ISL 483093|B|Australia|2020-03-27	0.0004368109	Oceania
Oceania|hCoV-19/Australia/QLD985/2020|EPI ISL 530265|B.1|Australia|2020-03-24	Oceania|hCoV-19/Australia/SAP310/2020|EPI ISL 483093|B|Australia|2020-03-27	0.0004032018	Oceania
Oceania|hCoV-19/Australia/QLDID941/2020|EPI ISL 447594|B.1.1|Australia|2020-03-24	Oceania|hCoV-19/Australia/SAP310/2020|EPI ISL 483093|B|Australia|2020-03-27	0.0004368359	Oceania
Oceania|hCoV-19/Australia/VIC13741/2020|EPI ISL 563820|B.40|Australia|2020-03-24	Oceania|hCoV-19/Australia/SAP310/2020|EPI ISL 483093|B|Australia|2020-03-27	0.0002015389	Oceania
Oceania|hCoV-19/Australia/VIC395/2020|EPI ISL 426698|B.1|Australia|2020-03-24	Oceania|hCoV-19/Australia/SAP310/2020|EPI ISL 483093|B|Australia|2020-03-27	0.0005376713	Oceania
Oceania|hCoV-19/New Zealand/20VR1581/2020|EPI ISL 456223|B.1.1|New Zealand|2020-03-24	Oceania|hCoV-19/Australia/SAP310/2020|EPI ISL 483093|B|Australia|2020-03-27	0.0004704483	Oceania
Oceania|hCoV-19/Australia/VIC315/2020|EPI ISL 420006|B.1.1|Australia|2020-03-24	Oceania|hCoV-19/Australia/SAP310/2020|EPI ISL 483093|B|Australia|2020-03-27	0.0004368158	Oceania
Oceania|hCoV-19/Australia/VIC541/2020|EPI ISL 426806|B.1.5|Australia|2020-03-24	Oceania|hCoV-19/Australia/SAP310/2020|EPI ISL 483093|B|Australia|2020-03-27	0.0003695770	Oceania
Oceania|hCoV-19/Australia/VIC449/2020|EPI ISL 426745|B.1|Australia|2020-03-24	Oceania|hCoV-19/Australia/SAP310/2020|EPI ISL 483093|B|Australia|2020-03-27	0.0004032018	Oceania
Oceania|hCoV-19/Australia/VIC394/2020|EPI ISL 426697|B.1.1.296|Australia|2020-03-24	Oceania|hCoV-19/Australia/SAP310/2020|EPI ISL 483093|B|Australia|2020-03-27	0.0005040854	Oceania
Oceania|hCoV-19/Australia/SAP244/2020|EPI ISL 468002|B.1.1.1|Australia|2020-03-24	Oceania|hCoV-19/Australia/SAP310/2020|EPI ISL 483093|B|Australia|2020-03-27	0.0005713104	Oceania
Oceania|hCoV-19/Guam/GU-NHG-02/2020|EPI ISL 444610|B.6|Guam|2020-03-24	Oceania|hCoV-19/Australia/SAP310/2020|EPI ISL 483093|B|Australia|2020-03-27	0.0002687466	Oceania
Oceania|hCoV-19/Australia/VIC325/2020|EPI ISL 420016|B.31|Australia|2020-03-24	Oceania|hCoV-19/Australia/SAP310/2020|EPI ISL 483093|B|Australia|2020-03-27	0.0002351552	Oceania
Oceania|hCoV-19/Australia/VIC321/2020|EPI ISL 420012|B.1|Australia|2020-03-24	Oceania|hCoV-19/Australia/SAP310/2020|EPI ISL 483093|B|Australia|2020-03-27	0.0004031832	Oceania
Oceania|hCoV-19/Australia/WA56/2020|EPI ISL 470873|B.1|Australia|2020-03-24	Oceania|hCoV-19/Australia/SAP310/2020|EPI ISL 483093|B|Australia|2020-03-27	0.0004369479	Oceania
Oceania|hCoV-19/Australia/VIC540/2020|EPI ISL 426805|B.1|Australia|2020-03-24	Oceania|hCoV-19/Australia/SAP310/2020|EPI ISL 483093|B|Australia|2020-03-27	0.0005376713	Oceania
Oceania|hCoV-19/Australia/QLD986/2020|EPI ISL 530266|B.1.5|Australia|2020-03-24	Oceania|hCoV-19/Australia/SAP310/2020|EPI ISL 483093|B|Australia|2020-03-27	0.0004031877	Oceania
Oceania|hCoV-19/Australia/QLDID939/2020|EPI ISL 444793|B.1.265|Australia|2020-03-24	Oceania|hCoV-19/Australia/SAP310/2020|EPI ISL 483093|B|Australia|2020-03-27	0.0004368549	Oceania
Oceania|hCoV-19/Australia/VIC555/2020|EPI ISL 426816|B.1.3|Australia|2020-03-25	Oceania|hCoV-19/Australia/SAP310/2020|EPI ISL 483093|B|Australia|2020-03-27	0.0004368348	Oceania
Oceania|hCoV-19/Australia/QLDID935/2020|EPI ISL 436097|B.1.5|Australia|2020-03-25	Oceania|hCoV-19/Australia/SAP310/2020|EPI ISL 483093|B|Australia|2020-03-27	0.0004031947	Oceania
Oceania|hCoV-19/Australia/VIC548/2020|EPI ISL 426811|B.1.1|Australia|2020-03-25	Oceania|hCoV-19/Australia/SAP310/2020|EPI ISL 483093|B|Australia|2020-03-27	0.0004368359	Oceania
Oceania|hCoV-19/Australia/SAP242/2020|EPI ISL 468023|B.1|Australia|2020-03-25	Oceania|hCoV-19/Australia/SAP310/2020|EPI ISL 483093|B|Australia|2020-03-27	0.0004031832	Oceania
Oceania|hCoV-19/Australia/VIC535/2020|EPI ISL 426801|B|Australia|2020-03-25	Oceania|hCoV-19/Australia/SAP310/2020|EPI ISL 483093|B|Australia|2020-03-27	0.0002687737	Oceania
Oceania|hCoV-19/New Zealand/20VR1765/2020|EPI ISL 536789|B.31|New Zealand|2020-03-25	Oceania|hCoV-19/Australia/SAP310/2020|EPI ISL 483093|B|Australia|2020-03-27	0.0003023635	Oceania
Oceania|hCoV-19/Australia/VIC597/2020|EPI ISL 426854|B.1.1|Australia|2020-03-25	Oceania|hCoV-19/Australia/SAP310/2020|EPI ISL 483093|B|Australia|2020-03-27	0.0004704484	Oceania
Oceania|hCoV-19/Australia/SAP256/2020|EPI ISL 468028|B.1|Australia|2020-03-25	Oceania|hCoV-19/Australia/SAP310/2020|EPI ISL 483093|B|Australia|2020-03-27	0.0004031832	Oceania
Oceania|hCoV-19/Australia/VIC566/2020|EPI ISL 426826|B.1|Australia|2020-03-25	Oceania|hCoV-19/Australia/SAP310/2020|EPI ISL 483093|B|Australia|2020-03-27	0.0003695770	Oceania
Oceania|hCoV-19/Australia/SAP273/2020|EPI ISL 468029|B.1.5|Australia|2020-03-25	Oceania|hCoV-19/Australia/SAP310/2020|EPI ISL 483093|B|Australia|2020-03-27	0.0003695705	Oceania
Oceania|hCoV-19/Australia/QLD962/2020|EPI ISL 530241|B.1|Australia|2020-03-25	Oceania|hCoV-19/Australia/SAP310/2020|EPI ISL 483093|B|Australia|2020-03-27	0.0003695770	Oceania
Oceania|hCoV-19/Australia/SAP263/2020|EPI ISL 468022|A|Australia|2020-03-25	Oceania|hCoV-19/Australia/SAP310/2020|EPI ISL 483093|B|Australia|2020-03-27	0.0003696046	Oceania
Oceania|hCoV-19/Australia/VIC571/2020|EPI ISL 426831|B.1.370|Australia|2020-03-25	Oceania|hCoV-19/Australia/SAP310/2020|EPI ISL 483093|B|Australia|2020-03-27	0.0004703997	Oceania
Oceania|hCoV-19/Australia/VIC561/2020|EPI ISL 426822|B.1.1|Australia|2020-03-25	Oceania|hCoV-19/Australia/SAP310/2020|EPI ISL 483093|B|Australia|2020-03-27	0.0005040622	Oceania
Oceania|hCoV-19/Australia/QLD960/2020|EPI ISL 530242|B.1.1|Australia|2020-03-25	Oceania|hCoV-19/Australia/SAP310/2020|EPI ISL 483093|B|Australia|2020-03-27	0.0004032063	Oceania
Oceania|hCoV-19/Australia/NSW166/2020|EPI ISL 427771|B.1.1|Australia|2020-03-25	Oceania|hCoV-19/Australia/SAP310/2020|EPI ISL 483093|B|Australia|2020-03-27	0.0003743012	Oceania
Oceania|hCoV-19/Australia/NSW221/2020|EPI ISL 451487|B.6|Australia|2020-03-25	Oceania|hCoV-19/Australia/SAP310/2020|EPI ISL 483093|B|Australia|2020-03-27	0.0003742336	Oceania
Oceania|hCoV-19/Australia/VIC617/2020|EPI ISL 426872|B.1|Australia|2020-03-26	Oceania|hCoV-19/Australia/SAP310/2020|EPI ISL 483093|B|Australia|2020-03-27	0.0004032020	Oceania
Oceania|hCoV-19/New Zealand/20VR1783/2020|EPI ISL 456252|B.31|New Zealand|2020-03-26	Oceania|hCoV-19/Australia/SAP310/2020|EPI ISL 483093|B|Australia|2020-03-27	0.0003359664	Oceania
Oceania|hCoV-19/Australia/NSW2435/2020|EPI ISL 527016|B.1.5|Australia|2020-03-26	Oceania|hCoV-19/Australia/SAP310/2020|EPI ISL 483093|B|Australia|2020-03-27	0.0003359663	Oceania
Oceania|hCoV-19/Australia/VIC942/2020|EPI ISL 430639|B.1|Australia|2020-03-26	Oceania|hCoV-19/Australia/SAP310/2020|EPI ISL 483093|B|Australia|2020-03-27	0.0004704214	Oceania
Oceania|hCoV-19/Australia/QLD1012/2020|EPI ISL 530272|B.40|Australia|2020-03-26	Oceania|hCoV-19/Australia/SAP310/2020|EPI ISL 483093|B|Australia|2020-03-27	0.0001343537	Oceania
Oceania|hCoV-19/Australia/SAP319/2020|EPI ISL 483099|B.1.1|Australia|2020-03-26	Oceania|hCoV-19/Australia/SAP310/2020|EPI ISL 483093|B|Australia|2020-03-27	0.0005376526	Oceania
Oceania|hCoV-19/Australia/SAP246/2020|EPI ISL 468014|B.1.153|Australia|2020-03-26	Oceania|hCoV-19/Australia/SAP310/2020|EPI ISL 483093|B|Australia|2020-03-27	0.0003695876	Oceania
Oceania|hCoV-19/New Zealand/20VR1773/2020|EPI ISL 456244|B.1.1|New Zealand|2020-03-26	Oceania|hCoV-19/Australia/SAP310/2020|EPI ISL 483093|B|Australia|2020-03-27	0.0004704484	Oceania
Oceania|hCoV-19/Guam/GU NHG 01/2020|EPI ISL 444998|B.6|Guam|2020-03-26	Oceania|hCoV-19/Australia/SAP310/2020|EPI ISL 483093|B|Australia|2020-03-27	0.0003695494	Oceania
Oceania|hCoV-19/Australia/QLD965/2020|EPI ISL 530244|B.1.5|Australia|2020-03-26	Oceania|hCoV-19/Australia/SAP310/2020|EPI ISL 483093|B|Australia|2020-03-27	0.0003695769	Oceania
Oceania|hCoV-19/Australia/VIC458/2020|EPI ISL 426752|B.1.255|Australia|2020-03-26	Oceania|hCoV-19/Australia/SAP310/2020|EPI ISL 483093|B|Australia|2020-03-27	0.0003695770	Oceania
Oceania|hCoV-19/Australia/SAP051/2020|EPI ISL 451090|B.1.255|Australia|2020-03-26	Oceania|hCoV-19/Australia/SAP310/2020|EPI ISL 483093|B|Australia|2020-03-27	0.0004368108	Oceania
Oceania|hCoV-19/Australia/SAP052/2020|EPI ISL 451091|B.1|Australia|2020-03-26	Oceania|hCoV-19/Australia/SAP310/2020|EPI ISL 483093|B|Australia|2020-03-27	0.0004032018	Oceania
Oceania|hCoV-19/Australia/QLDID940/2020|EPI ISL 444794|B.1|Australia|2020-03-26	Oceania|hCoV-19/Australia/SAP310/2020|EPI ISL 483093|B|Australia|2020-03-27	0.0004368109	Oceania
Oceania|hCoV-19/New Zealand/20VR1779/2020|EPI ISL 456248|B.1|New Zealand|2020-03-26	Oceania|hCoV-19/Australia/SAP310/2020|EPI ISL 483093|B|Australia|2020-03-27	0.0004368108	Oceania
Oceania|hCoV-19/Australia/VIC1995/2020|EPI ISL 521901|B.1.370|Australia|2020-03-26	Oceania|hCoV-19/Australia/SAP310/2020|EPI ISL 483093|B|Australia|2020-03-27	0.0004704213	Oceania
Oceania|hCoV-19/Australia/SAP221/2020|EPI ISL 468026|B.1.1|Australia|2020-03-26	Oceania|hCoV-19/Australia/SAP310/2020|EPI ISL 483093|B|Australia|2020-03-27	0.0004704267	Oceania
Oceania|hCoV-19/Australia/NSW220/2020|EPI ISL 451486|B|Australia|2020-03-26	Oceania|hCoV-19/Australia/SAP310/2020|EPI ISL 483093|B|Australia|2020-03-27	0.0001020402	Oceania
Oceania|hCoV-19/Australia/NSW02/2020|EPI ISL 408976|B|Australia|2020-01-22	Oceania|hCoV-19/Australia/VIC668/2020|EPI ISL 426964|B|Australia|2020-03-27	0.0002691297	Oceania
Oceania|hCoV-19/Australia/NSW01/2020|EPI ISL 407893|A|Australia|2020-01-24	Oceania|hCoV-19/Australia/VIC668/2020|EPI ISL 426964|B|Australia|2020-03-27	0.0002687467	Oceania
Oceania|hCoV-19/Australia/NSW04/2020|EPI ISL 417030|A|Australia|2020-01-24	Oceania|hCoV-19/Australia/VIC668/2020|EPI ISL 426964|B|Australia|2020-03-27	0.0003695495	Oceania
Oceania|hCoV-19/Australia/VIC02/2020|EPI ISL 416410|B|Australia|2020-01-24	Oceania|hCoV-19/Australia/VIC668/2020|EPI ISL 426964|B|Australia|2020-03-27	0.0002034005	Oceania
Oceania|hCoV-19/Australia/VIC01/2020|EPI ISL 406844|B|Australia|2020-01-25	Oceania|hCoV-19/Australia/VIC668/2020|EPI ISL 426964|B|Australia|2020-03-27	0.0002352276	Oceania
Oceania|hCoV-19/Australia/NSW03/2020|EPI ISL 408977|B|Australia|2020-01-25	Oceania|hCoV-19/Australia/VIC668/2020|EPI ISL 426964|B|Australia|2020-03-27	0.0001679486	Oceania
Oceania|hCoV-19/Australia/NSW2153/2020|EPI ISL 509505|B.1.5|Australia|2020-01-25	Oceania|hCoV-19/Australia/VIC668/2020|EPI ISL 426964|B|Australia|2020-03-27	0.0003695955	Oceania
Oceania|hCoV-19/Australia/QLD01/2020|EPI ISL 407894|A|Australia|2020-01-28	Oceania|hCoV-19/Australia/VIC668/2020|EPI ISL 426964|B|Australia|2020-03-27	0.0003359665	Oceania
Oceania|hCoV-19/Australia/VPRL014/2020|EPI ISL 455603|B.1|Australia|2020-01-30	Oceania|hCoV-19/Australia/VIC668/2020|EPI ISL 426964|B|Australia|2020-03-27	0.0003359472	Oceania
Oceania|hCoV-19/Australia/QLD02/2020|EPI ISL 407896|A|Australia|2020-01-30	Oceania|hCoV-19/Australia/VIC668/2020|EPI ISL 426964|B|Australia|2020-03-27	0.0004031763	Oceania
Oceania|hCoV-19/Australia/SA01/2020|EPI ISL 480778|B.1|Australia|2020-01-30	Oceania|hCoV-19/Australia/VIC668/2020|EPI ISL 426964|B|Australia|2020-03-27	0.0003363991	Oceania
Oceania|hCoV-19/Australia/SA04/2020|EPI ISL 480781|B.1|Australia|2020-01-30	Oceania|hCoV-19/Australia/VIC668/2020|EPI ISL 426964|B|Australia|2020-03-27	0.0003379564	Oceania
Oceania|hCoV-19/Australia/VIC13/2020|EPI ISL 419733|B|Australia|2020-01-31	Oceania|hCoV-19/Australia/VIC668/2020|EPI ISL 426964|B|Australia|2020-03-27	0.0003363975	Oceania
Oceania|hCoV-19/Australia/VIC14/2020|EPI ISL 419734|B|Australia|2020-02-02	Oceania|hCoV-19/Australia/VIC668/2020|EPI ISL 426964|B|Australia|2020-03-27	0.0002389283	Oceania
Oceania|hCoV-19/Australia/QLD03/2020|EPI ISL 410717|A|Australia|2020-02-05	Oceania|hCoV-19/Australia/VIC668/2020|EPI ISL 426964|B|Australia|2020-03-27	0.0003695707	Oceania
Oceania|hCoV-19/Australia/QLD04/2020|EPI ISL 410718|A|Australia|2020-02-05	Oceania|hCoV-19/Australia/VIC668/2020|EPI ISL 426964|B|Australia|2020-03-27	0.0003359665	Oceania
Oceania|hCoV-19/Australia/VIC07/2020|EPI ISL 416415|A|Australia|2020-02-08	Oceania|hCoV-19/Australia/VIC668/2020|EPI ISL 426964|B|Australia|2020-03-27	0.0003695707	Oceania
Oceania|hCoV-19/Australia/SAP097/2020|EPI ISL 468039|B|Australia|2020-02-22	Oceania|hCoV-19/Australia/VIC668/2020|EPI ISL 426964|B|Australia|2020-03-27	0.0002351486	Oceania
Oceania|hCoV-19/Australia/WA11/2020|EPI ISL 420456|B|Australia|2020-02-22	Oceania|hCoV-19/Australia/VIC668/2020|EPI ISL 426964|B|Australia|2020-03-27	0.0003023628	Oceania
Oceania|hCoV-19/Australia/WA34/2020|EPI ISL 470851|B|Australia|2020-02-27	Oceania|hCoV-19/Australia/VIC668/2020|EPI ISL 426964|B|Australia|2020-03-27	0.0002351377	Oceania
Oceania|hCoV-19/New Zealand/20VR0174/2020|EPI ISL 413490|B.4|New Zealand|2020-02-27	Oceania|hCoV-19/Australia/VIC668/2020|EPI ISL 426964|B|Australia|2020-03-27	0.0003024144	Oceania
Oceania|hCoV-19/Australia/NSW05/2020|EPI ISL 412975|B.4|Australia|2020-02-28	Oceania|hCoV-19/Australia/VIC668/2020|EPI ISL 426964|B|Australia|2020-03-27	0.0003359761	Oceania
Oceania|hCoV-19/Australia/QLDID922/2020|EPI ISL 418799|B|Australia|2020-02-28	Oceania|hCoV-19/Australia/VIC668/2020|EPI ISL 426964|B|Australia|2020-03-27	0.0003695601	Oceania
Oceania|hCoV-19/Australia/NSW09/2020|EPI ISL 413595|B.4|Australia|2020-02-28	Oceania|hCoV-19/Australia/VIC668/2020|EPI ISL 426964|B|Australia|2020-03-27	0.0004082918	Oceania
Oceania|hCoV-19/Australia/NSW08/2020|EPI ISL 413594|B|Australia|2020-02-28	Oceania|hCoV-19/Australia/VIC668/2020|EPI ISL 426964|B|Australia|2020-03-27	0.0002381428	Oceania
Oceania|hCoV-19/Australia/NSW10/2020|EPI ISL 413596|B|Australia|2020-02-28	Oceania|hCoV-19/Australia/VIC668/2020|EPI ISL 426964|B|Australia|2020-03-27	0.0002381509	Oceania
Oceania|hCoV-19/Australia/NSW219/2020|EPI ISL 427643|B|Australia|2020-02-28	Oceania|hCoV-19/Australia/VIC668/2020|EPI ISL 426964|B|Australia|2020-03-27	0.0002381590	Oceania
Oceania|hCoV-19/Australia/NSW07/2020|EPI ISL 413214|B.4|Australia|2020-02-29	Oceania|hCoV-19/Australia/VIC668/2020|EPI ISL 426964|B|Australia|2020-03-27	0.0003023635	Oceania
Oceania|hCoV-19/Australia/QLD09/2020|EPI ISL 414414|B.4|Australia|2020-02-29	Oceania|hCoV-19/Australia/VIC668/2020|EPI ISL 426964|B|Australia|2020-03-27	0.0003359665	Oceania
Oceania|hCoV-19/Australia/NSW06/2020|EPI ISL 413213|B.4|Australia|2020-02-29	Oceania|hCoV-19/Australia/VIC668/2020|EPI ISL 426964|B|Australia|2020-03-27	0.0003695771	Oceania
Oceania|hCoV-19/New Zealand/20VR0189/2020|EPI ISL 416519|B.1.1|New Zealand|2020-03-02	Oceania|hCoV-19/Australia/VIC668/2020|EPI ISL 426964|B|Australia|2020-03-27	0.0004368159	Oceania
Oceania|hCoV-19/Australia/VIC04/2020|EPI ISL 416412|B.4|Australia|2020-03-02	Oceania|hCoV-19/Australia/VIC668/2020|EPI ISL 426964|B|Australia|2020-03-27	0.0004367909	Oceania
Oceania|hCoV-19/Australia/NSW11/2020|EPI ISL 413597|B.4|Australia|2020-03-02	Oceania|hCoV-19/Australia/VIC668/2020|EPI ISL 426964|B|Australia|2020-03-27	0.0003061910	Oceania
Oceania|hCoV-19/Australia/NSW217/2020|EPI ISL 427644|B.4|Australia|2020-03-02	Oceania|hCoV-19/Australia/VIC668/2020|EPI ISL 426964|B|Australia|2020-03-27	0.0003062014	Oceania
Oceania|hCoV-19/Australia/SAP098/2020|EPI ISL 483066|B.4|Australia|2020-03-03	Oceania|hCoV-19/Australia/VIC668/2020|EPI ISL 426964|B|Australia|2020-03-27	0.0003696110	Oceania
Oceania|hCoV-19/Australia/NSW15/2020|EPI ISL 417383|B.4|Australia|2020-03-03	Oceania|hCoV-19/Australia/VIC668/2020|EPI ISL 426964|B|Australia|2020-03-27	0.0003695707	Oceania
Oceania|hCoV-19/New Zealand/20VR1109/2020|EPI ISL 456190|B.31|New Zealand|2020-03-03	Oceania|hCoV-19/Australia/VIC668/2020|EPI ISL 426964|B|Australia|2020-03-27	0.0003695707	Oceania
Oceania|hCoV-19/Australia/NSW14/2020|EPI ISL 413600|B.4|Australia|2020-03-03	Oceania|hCoV-19/Australia/VIC668/2020|EPI ISL 426964|B|Australia|2020-03-27	0.0003061945	Oceania
Oceania|hCoV-19/Australia/NSW22/2020|EPI ISL 427649|B.4|Australia|2020-03-03	Oceania|hCoV-19/Australia/VIC668/2020|EPI ISL 426964|B|Australia|2020-03-27	0.0003742725	Oceania
Oceania|hCoV-19/Australia/VPRL004/2020|EPI ISL 455596|B.4|Australia|2020-03-03	Oceania|hCoV-19/Australia/VIC668/2020|EPI ISL 426964|B|Australia|2020-03-27	0.0003696358	Oceania
Oceania|hCoV-19/Australia/SAP217/2020|EPI ISL 483073|B|Australia|2020-03-03	Oceania|hCoV-19/Australia/VIC668/2020|EPI ISL 426964|B|Australia|2020-03-27	0.0003395841	Oceania
Oceania|hCoV-19/Australia/SAP099/2020|EPI ISL 468038|B.4|Australia|2020-03-04	Oceania|hCoV-19/Australia/VIC668/2020|EPI ISL 426964|B|Australia|2020-03-27	0.0004032390	Oceania
Oceania|hCoV-19/Australia/NSW21/2020|EPI ISL 417386|B.4|Australia|2020-03-04	Oceania|hCoV-19/Australia/VIC668/2020|EPI ISL 426964|B|Australia|2020-03-27	0.0003359820	Oceania
Oceania|hCoV-19/Australia/WA06/2020|EPI ISL 420534|B.1.98|Australia|2020-03-04	Oceania|hCoV-19/Australia/VIC668/2020|EPI ISL 426964|B|Australia|2020-03-27	0.0004037886	Oceania
Oceania|hCoV-19/Australia/NSW12/2020|EPI ISL 413598|B.4|Australia|2020-03-04	Oceania|hCoV-19/Australia/VIC668/2020|EPI ISL 426964|B|Australia|2020-03-27	0.0004082918	Oceania
Oceania|hCoV-19/Australia/NSW23/2020|EPI ISL 427650|B.4|Australia|2020-03-04	Oceania|hCoV-19/Australia/VIC668/2020|EPI ISL 426964|B|Australia|2020-03-27	0.0003402248	Oceania
Oceania|hCoV-19/Australia/NSW65/2020|EPI ISL 427645|B.4|Australia|2020-03-04	Oceania|hCoV-19/Australia/VIC668/2020|EPI ISL 426964|B|Australia|2020-03-27	0.0003742550	Oceania
Oceania|hCoV-19/Australia/NSW13/2020|EPI ISL 413599|B.4|Australia|2020-03-04	Oceania|hCoV-19/Australia/VIC668/2020|EPI ISL 426964|B|Australia|2020-03-27	0.0003402248	Oceania
Oceania|hCoV-19/New Zealand/20VR0195/2020|EPI ISL 534335|B.1.1|New Zealand|2020-03-04	Oceania|hCoV-19/Australia/VIC668/2020|EPI ISL 426964|B|Australia|2020-03-27	0.0004451455	Oceania
Oceania|hCoV-19/Australia/NSW25/2020|EPI ISL 417388|B.6|Australia|2020-03-05	Oceania|hCoV-19/Australia/VIC668/2020|EPI ISL 426964|B|Australia|2020-03-27	0.0003695495	Oceania
Oceania|hCoV-19/Australia/NSW18/2020|EPI ISL 417384|B.4|Australia|2020-03-05	Oceania|hCoV-19/Australia/VIC668/2020|EPI ISL 426964|B|Australia|2020-03-27	0.0003695601	Oceania
Oceania|hCoV-19/Australia/NSW66/2020|EPI ISL 427646|B.4|Australia|2020-03-05	Oceania|hCoV-19/Australia/VIC668/2020|EPI ISL 426964|B|Australia|2020-03-27	0.0003742550	Oceania
Oceania|hCoV-19/Australia/TAS54/2020|EPI ISL 522729|B.4|Australia|2020-03-05	Oceania|hCoV-19/Australia/VIC668/2020|EPI ISL 426964|B|Australia|2020-03-27	0.0003382369	Oceania
Oceania|hCoV-19/New Zealand/20VR0206/2020|EPI ISL 416526|B.4|New Zealand|2020-03-05	Oceania|hCoV-19/Australia/VIC668/2020|EPI ISL 426964|B|Australia|2020-03-27	0.0003423723	Oceania
Oceania|hCoV-19/Australia/NSW24/2020|EPI ISL 417387|B.4|Australia|2020-03-06	Oceania|hCoV-19/Australia/VIC668/2020|EPI ISL 426964|B|Australia|2020-03-27	0.0003695772	Oceania
Oceania|hCoV-19/Australia/NSW19/2020|EPI ISL 417385|B.4|Australia|2020-03-06	Oceania|hCoV-19/Australia/VIC668/2020|EPI ISL 426964|B|Australia|2020-03-27	0.0003695707	Oceania
Oceania|hCoV-19/Australia/NSW155/2020|EPI ISL 427647|B.1.1|Australia|2020-03-06	Oceania|hCoV-19/Australia/VIC668/2020|EPI ISL 426964|B|Australia|2020-03-27	0.0004083367	Oceania
Oceania|hCoV-19/Australia/NSW33/2020|EPI ISL 427654|B.4|Australia|2020-03-06	Oceania|hCoV-19/Australia/VIC668/2020|EPI ISL 426964|B|Australia|2020-03-27	0.0003402407	Oceania
Oceania|hCoV-19/Australia/VPRL002/2020|EPI ISL 455595|B|Australia|2020-03-06	Oceania|hCoV-19/Australia/VIC668/2020|EPI ISL 426964|B|Australia|2020-03-27	0.0000671789	Oceania
Oceania|hCoV-19/Australia/VIC06/2020|EPI ISL 416414|B.4|Australia|2020-03-06	Oceania|hCoV-19/Australia/VIC668/2020|EPI ISL 426964|B|Australia|2020-03-27	0.0003760172	Oceania
Oceania|hCoV-19/Australia/VIC18/2020|EPI ISL 419737|B.40|Australia|2020-03-07	Oceania|hCoV-19/Australia/VIC668/2020|EPI ISL 426964|B|Australia|2020-03-27	0.0003359778	Oceania
Oceania|hCoV-19/Australia/NSW27/2020|EPI ISL 417390|B.1.1|Australia|2020-03-08	Oceania|hCoV-19/Australia/VIC668/2020|EPI ISL 426964|B|Australia|2020-03-27	0.0005040391	Oceania
Oceania|hCoV-19/Australia/NSW28/2020|EPI ISL 417391|B.4|Australia|2020-03-08	Oceania|hCoV-19/Australia/VIC668/2020|EPI ISL 426964|B|Australia|2020-03-27	0.0004368034	Oceania
Oceania|hCoV-19/Australia/NSW35/2020|EPI ISL 417393|B.4|Australia|2020-03-08	Oceania|hCoV-19/Australia/VIC668/2020|EPI ISL 426964|B|Australia|2020-03-27	0.0004423254	Oceania
Oceania|hCoV-19/Australia/NSW29/2020|EPI ISL 427651|B|Australia|2020-03-08	Oceania|hCoV-19/Australia/VIC668/2020|EPI ISL 426964|B|Australia|2020-03-27	0.0000680265	Oceania
Oceania|hCoV-19/Australia/NSW153/2020|EPI ISL 427653|B.1.1|Australia|2020-03-08	Oceania|hCoV-19/Australia/VIC668/2020|EPI ISL 426964|B|Australia|2020-03-27	0.0004083367	Oceania
Oceania|hCoV-19/Australia/NSW375/2020|EPI ISL 451635|B.4|Australia|2020-03-08	Oceania|hCoV-19/Australia/VIC668/2020|EPI ISL 426964|B|Australia|2020-03-27	0.0004423404	Oceania
Oceania|hCoV-19/Australia/NSW252/2020|EPI ISL 451517|B.4|Australia|2020-03-08	Oceania|hCoV-19/Australia/VIC668/2020|EPI ISL 426964|B|Australia|2020-03-27	0.0003742550	Oceania
Oceania|hCoV-19/Australia/VIC19/2020|EPI ISL 419738|B.39|Australia|2020-03-08	Oceania|hCoV-19/Australia/VIC668/2020|EPI ISL 426964|B|Australia|2020-03-27	0.0002035019	Oceania
Oceania|hCoV-19/Australia/NSW26/2020|EPI ISL 417389|B.4|Australia|2020-03-09	Oceania|hCoV-19/Australia/VIC668/2020|EPI ISL 426964|B|Australia|2020-03-27	0.0004368083	Oceania
Oceania|hCoV-19/Australia/VIC23/2020|EPI ISL 419743|B.40|Australia|2020-03-09	Oceania|hCoV-19/Australia/VIC668/2020|EPI ISL 426964|B|Australia|2020-03-27	0.0003023497	Oceania
Oceania|hCoV-19/Australia/VIC21/2020|EPI ISL 419740|B.40|Australia|2020-03-09	Oceania|hCoV-19/Australia/VIC668/2020|EPI ISL 426964|B|Australia|2020-03-27	0.0003359510	Oceania
Oceania|hCoV-19/Australia/VIC22/2020|EPI ISL 419742|B.1|Australia|2020-03-09	Oceania|hCoV-19/Australia/VIC668/2020|EPI ISL 426964|B|Australia|2020-03-27	0.0004704215	Oceania
Oceania|hCoV-19/Australia/NSW154/2020|EPI ISL 427652|B.1.1|Australia|2020-03-09	Oceania|hCoV-19/Australia/VIC668/2020|EPI ISL 426964|B|Australia|2020-03-27	0.0004083367	Oceania
Oceania|hCoV-19/Australia/NSW2155/2020|EPI ISL 500633|B.4|Australia|2020-03-09	Oceania|hCoV-19/Australia/VIC668/2020|EPI ISL 426964|B|Australia|2020-03-27	0.0003695953	Oceania
Oceania|hCoV-19/Australia/NSW2154/2020|EPI ISL 500632|B.1.1|Australia|2020-03-09	Oceania|hCoV-19/Australia/VIC668/2020|EPI ISL 426964|B|Australia|2020-03-27	0.0004704584	Oceania
Oceania|hCoV-19/Australia/VIC26/2020|EPI ISL 419745|B.3|Australia|2020-03-10	Oceania|hCoV-19/Australia/VIC668/2020|EPI ISL 426964|B|Australia|2020-03-27	0.0003023636	Oceania
Oceania|hCoV-19/Australia/NSW31/2020|EPI ISL 417392|B.4|Australia|2020-03-10	Oceania|hCoV-19/Australia/VIC668/2020|EPI ISL 426964|B|Australia|2020-03-27	0.0003695707	Oceania
Oceania|hCoV-19/Australia/VIC30/2020|EPI ISL 419749|B.4|Australia|2020-03-10	Oceania|hCoV-19/Australia/VIC668/2020|EPI ISL 426964|B|Australia|2020-03-27	0.0003359723	Oceania
Oceania|hCoV-19/Australia/VIC36/2020|EPI ISL 419765|B|Australia|2020-03-10	Oceania|hCoV-19/Australia/VIC668/2020|EPI ISL 426964|B|Australia|2020-03-27	0.0001007633	Oceania
Oceania|hCoV-19/Australia/VIC31/2020|EPI ISL 419750|B.1|Australia|2020-03-10	Oceania|hCoV-19/Australia/VIC668/2020|EPI ISL 426964|B|Australia|2020-03-27	0.0004031833	Oceania
Oceania|hCoV-19/Australia/NSW36/2020|EPI ISL 417394|B.40|Australia|2020-03-10	Oceania|hCoV-19/Australia/VIC668/2020|EPI ISL 426964|B|Australia|2020-03-27	0.0002381233	Oceania
Oceania|hCoV-19/Australia/NSW38/2020|EPI ISL 417396|B.6|Australia|2020-03-10	Oceania|hCoV-19/Australia/VIC668/2020|EPI ISL 426964|B|Australia|2020-03-27	0.0003402192	Oceania
Oceania|hCoV-19/Australia/NSW41/2020|EPI ISL 417399|B.40|Australia|2020-03-10	Oceania|hCoV-19/Australia/VIC668/2020|EPI ISL 426964|B|Australia|2020-03-27	0.0001360541	Oceania
Oceania|hCoV-19/Australia/NSW44/2020|EPI ISL 417400|B.6|Australia|2020-03-10	Oceania|hCoV-19/Australia/VIC668/2020|EPI ISL 426964|B|Australia|2020-03-27	0.0003402092	Oceania
Oceania|hCoV-19/Australia/NSW46/2020|EPI ISL 427658|B.3|Australia|2020-03-10	Oceania|hCoV-19/Australia/VIC668/2020|EPI ISL 426964|B|Australia|2020-03-27	0.0003063040	Oceania
Oceania|hCoV-19/Australia/NSW51/2020|EPI ISL 427660|B.40|Australia|2020-03-10	Oceania|hCoV-19/Australia/VIC668/2020|EPI ISL 426964|B|Australia|2020-03-27	0.0001360587	Oceania
Oceania|hCoV-19/Australia/NSW376/2020|EPI ISL 451636|B.4|Australia|2020-03-10	Oceania|hCoV-19/Australia/VIC668/2020|EPI ISL 426964|B|Australia|2020-03-27	0.0003742660	Oceania
Oceania|hCoV-19/Australia/NSW103/2020|EPI ISL 427657|B.1.5|Australia|2020-03-10	Oceania|hCoV-19/Australia/VIC668/2020|EPI ISL 426964|B|Australia|2020-03-27	0.0003062014	Oceania
Oceania|hCoV-19/Australia/NSW63/2020|EPI ISL 427664|B|Australia|2020-03-10	Oceania|hCoV-19/Australia/VIC668/2020|EPI ISL 426964|B|Australia|2020-03-27	0.0002722059	Oceania
Oceania|hCoV-19/Australia/NSW49/2020|EPI ISL 427659|B.6|Australia|2020-03-10	Oceania|hCoV-19/Australia/VIC668/2020|EPI ISL 426964|B|Australia|2020-03-27	0.0003402307	Oceania
Oceania|hCoV-19/Australia/NSW2159/2020|EPI ISL 500637|B.1.5|Australia|2020-03-10	Oceania|hCoV-19/Australia/VIC668/2020|EPI ISL 426964|B|Australia|2020-03-27	0.0003359792	Oceania
Oceania|hCoV-19/Australia/VIC29/2020|EPI ISL 419748|B.1.1|Australia|2020-03-10	Oceania|hCoV-19/Australia/VIC668/2020|EPI ISL 426964|B|Australia|2020-03-27	0.0005040729	Oceania
Oceania|hCoV-19/Australia/NSW2139/2020|EPI ISL 500627|B.4|Australia|2020-03-10	Oceania|hCoV-19/Australia/VIC668/2020|EPI ISL 426964|B|Australia|2020-03-27	0.0004032169	Oceania
Oceania|hCoV-19/New Zealand/20VR0712/2020|EPI ISL 456163|B.1.1|New Zealand|2020-03-11	Oceania|hCoV-19/Australia/VIC668/2020|EPI ISL 426964|B|Australia|2020-03-27	0.0004368159	Oceania
Oceania|hCoV-19/Australia/QLDID921/2020|EPI ISL 417033|B.6|Australia|2020-03-11	Oceania|hCoV-19/Australia/VIC668/2020|EPI ISL 426964|B|Australia|2020-03-27	0.0003023463	Oceania
Oceania|hCoV-19/Australia/VIC44/2020|EPI ISL 419767|B.1|Australia|2020-03-11	Oceania|hCoV-19/Australia/VIC668/2020|EPI ISL 426964|B|Australia|2020-03-27	0.0003695707	Oceania
Oceania|hCoV-19/Australia/VIC39/2020|EPI ISL 419757|B.1|Australia|2020-03-11	Oceania|hCoV-19/Australia/VIC668/2020|EPI ISL 426964|B|Australia|2020-03-27	0.0004704268	Oceania
Oceania|hCoV-19/Australia/QLDID920/2020|EPI ISL 417032|B.1.5|Australia|2020-03-11	Oceania|hCoV-19/Australia/VIC668/2020|EPI ISL 426964|B|Australia|2020-03-27	0.0003359568	Oceania
Oceania|hCoV-19/Australia/VIC45/2020|EPI ISL 419802|B.1.1|Australia|2020-03-11	Oceania|hCoV-19/Australia/VIC668/2020|EPI ISL 426964|B|Australia|2020-03-27	0.0004368159	Oceania
Oceania|hCoV-19/Australia/NSW40/2020|EPI ISL 417398|B.4|Australia|2020-03-11	Oceania|hCoV-19/Australia/VIC668/2020|EPI ISL 426964|B|Australia|2020-03-27	0.0004082966	Oceania
Oceania|hCoV-19/Australia/NSW52/2020|EPI ISL 417405|B|Australia|2020-03-11	Oceania|hCoV-19/Australia/VIC668/2020|EPI ISL 426964|B|Australia|2020-03-27	0.0000680242	Oceania
Oceania|hCoV-19/Australia/NSW39/2020|EPI ISL 417397|B.1.5|Australia|2020-03-11	Oceania|hCoV-19/Australia/VIC668/2020|EPI ISL 426964|B|Australia|2020-03-27	0.0003061909	Oceania
Oceania|hCoV-19/Australia/NSW102/2020|EPI ISL 427656|B.1.5|Australia|2020-03-11	Oceania|hCoV-19/Australia/VIC668/2020|EPI ISL 426964|B|Australia|2020-03-27	0.0003062014	Oceania
Oceania|hCoV-19/Australia/NSW34/2020|EPI ISL 427655|B.4|Australia|2020-03-11	Oceania|hCoV-19/Australia/VIC668/2020|EPI ISL 426964|B|Australia|2020-03-27	0.0003742726	Oceania
Oceania|hCoV-19/Australia/VIC38/2020|EPI ISL 419756|B.1.6|Australia|2020-03-11	Oceania|hCoV-19/Australia/VIC668/2020|EPI ISL 426964|B|Australia|2020-03-27	0.0004367850	Oceania
Oceania|hCoV-19/Australia/NSW218/2020|EPI ISL 427665|B.3|Australia|2020-03-11	Oceania|hCoV-19/Australia/VIC668/2020|EPI ISL 426964|B|Australia|2020-03-27	0.0003402681	Oceania
Oceania|hCoV-19/Australia/VIC43/2020|EPI ISL 419763|B.1.1|Australia|2020-03-11	Oceania|hCoV-19/Australia/VIC668/2020|EPI ISL 426964|B|Australia|2020-03-27	0.0004704956	Oceania
Oceania|hCoV-19/Australia/NSW2156/2020|EPI ISL 500634|B.39|Australia|2020-03-11	Oceania|hCoV-19/Australia/VIC668/2020|EPI ISL 426964|B|Australia|2020-03-27	0.0001679675	Oceania
Oceania|hCoV-19/Australia/TAS124/2020|EPI ISL 522589|B|Australia|2020-03-11	Oceania|hCoV-19/Australia/VIC668/2020|EPI ISL 426964|B|Australia|2020-03-27	0.0001032049	Oceania
Oceania|hCoV-19/New Zealand/CoV002/2020|EPI ISL 417212|B.31|New Zealand|2020-03-11	Oceania|hCoV-19/Australia/VIC668/2020|EPI ISL 426964|B|Australia|2020-03-27	0.0002697731	Oceania
Oceania|hCoV-19/Australia/VIC50/2020|EPI ISL 419766|B.1|Australia|2020-03-12	Oceania|hCoV-19/Australia/VIC668/2020|EPI ISL 426964|B|Australia|2020-03-27	0.0004031833	Oceania
Oceania|hCoV-19/Australia/VIC55/2020|EPI ISL 419776|B|Australia|2020-03-12	Oceania|hCoV-19/Australia/VIC668/2020|EPI ISL 426964|B|Australia|2020-03-27	0.0001007604	Oceania
Oceania|hCoV-19/Australia/VIC52/2020|EPI ISL 419768|B.1.1.71|Australia|2020-03-12	Oceania|hCoV-19/Australia/VIC668/2020|EPI ISL 426964|B|Australia|2020-03-27	0.0005376527	Oceania
Oceania|hCoV-19/Australia/VIC58/2020|EPI ISL 419784|B.4|Australia|2020-03-12	Oceania|hCoV-19/Australia/VIC668/2020|EPI ISL 426964|B|Australia|2020-03-27	0.0003023549	Oceania
Oceania|hCoV-19/Australia/VIC54/2020|EPI ISL 419770|B.1|Australia|2020-03-12	Oceania|hCoV-19/Australia/VIC668/2020|EPI ISL 426964|B|Australia|2020-03-27	0.0003695707	Oceania
Oceania|hCoV-19/Australia/VIC47/2020|EPI ISL 419759|B.40|Australia|2020-03-12	Oceania|hCoV-19/Australia/VIC668/2020|EPI ISL 426964|B|Australia|2020-03-27	0.0003359665	Oceania
Oceania|hCoV-19/Australia/NSW50/2020|EPI ISL 417404|B.1.1|Australia|2020-03-12	Oceania|hCoV-19/Australia/VIC668/2020|EPI ISL 426964|B|Australia|2020-03-27	0.0004423589	Oceania
Oceania|hCoV-19/Australia/NSW254/2020|EPI ISL 451519|B.4|Australia|2020-03-12	Oceania|hCoV-19/Australia/VIC668/2020|EPI ISL 426964|B|Australia|2020-03-27	0.0004763764	Oceania
Oceania|hCoV-19/Australia/VIC48/2020|EPI ISL 419762|B.1|Australia|2020-03-12	Oceania|hCoV-19/Australia/VIC668/2020|EPI ISL 426964|B|Australia|2020-03-27	0.0004031965	Oceania
Oceania|hCoV-19/Australia/NSW2158/2020|EPI ISL 500636|B.1.5|Australia|2020-03-12	Oceania|hCoV-19/Australia/VIC668/2020|EPI ISL 426964|B|Australia|2020-03-27	0.0003695955	Oceania
Oceania|hCoV-19/Australia/VIC49/2020|EPI ISL 419764|B.1|Australia|2020-03-12	Oceania|hCoV-19/Australia/VIC668/2020|EPI ISL 426964|B|Australia|2020-03-27	0.0004369376	Oceania
Oceania|hCoV-19/New Zealand/20VR0334/2020|EPI ISL 456157|B.1|New Zealand|2020-03-12	Oceania|hCoV-19/Australia/VIC668/2020|EPI ISL 426964|B|Australia|2020-03-27	0.0004451407	Oceania
Oceania|hCoV-19/Australia/VIC62/2020|EPI ISL 419774|B.1|Australia|2020-03-13	Oceania|hCoV-19/Australia/VIC668/2020|EPI ISL 426964|B|Australia|2020-03-27	0.0003695707	Oceania
Oceania|hCoV-19/Australia/NSW2011/2020|EPI ISL 500598|B.4|Australia|2020-03-13	Oceania|hCoV-19/Australia/VIC668/2020|EPI ISL 426964|B|Australia|2020-03-27	0.0004704403	Oceania
Oceania|hCoV-19/Australia/VIC66/2020|EPI ISL 419780|B.4|Australia|2020-03-13	Oceania|hCoV-19/Australia/VIC668/2020|EPI ISL 426964|B|Australia|2020-03-27	0.0003023549	Oceania
Oceania|hCoV-19/Australia/VIC70/2020|EPI ISL 419786|B|Australia|2020-03-13	Oceania|hCoV-19/Australia/VIC668/2020|EPI ISL 426964|B|Australia|2020-03-27	0.0000671722	Oceania
Oceania|hCoV-19/Australia/WA02/2020|EPI ISL 420532|B.1.98|Australia|2020-03-13	Oceania|hCoV-19/Australia/VIC668/2020|EPI ISL 426964|B|Australia|2020-03-27	0.0003701320	Oceania
Oceania|hCoV-19/Australia/NSW45/2020|EPI ISL 417401|B.6|Australia|2020-03-13	Oceania|hCoV-19/Australia/VIC668/2020|EPI ISL 426964|B|Australia|2020-03-27	0.0003061820	Oceania
Oceania|hCoV-19/Australia/NSW47/2020|EPI ISL 417402|B.1.5|Australia|2020-03-13	Oceania|hCoV-19/Australia/VIC668/2020|EPI ISL 426964|B|Australia|2020-03-27	0.0003742707	Oceania
Oceania|hCoV-19/Australia/NSW607/2020|EPI ISL 490017|B.40|Australia|2020-03-13	Oceania|hCoV-19/Australia/VIC668/2020|EPI ISL 426964|B|Australia|2020-03-27	0.0001360587	Oceania
Oceania|hCoV-19/Australia/NSW592/2020|EPI ISL 478704|B.1.5|Australia|2020-03-13	Oceania|hCoV-19/Australia/VIC668/2020|EPI ISL 426964|B|Australia|2020-03-27	0.0003062014	Oceania
Oceania|hCoV-19/Australia/NSW2147/2020|EPI ISL 500628|B.1.5|Australia|2020-03-13	Oceania|hCoV-19/Australia/VIC668/2020|EPI ISL 426964|B|Australia|2020-03-27	0.0004032101	Oceania
Oceania|hCoV-19/Australia/VIC64/2020|EPI ISL 419778|B.1|Australia|2020-03-13	Oceania|hCoV-19/Australia/VIC668/2020|EPI ISL 426964|B|Australia|2020-03-27	0.0004713716	Oceania
Oceania|hCoV-19/Australia/VIC61/2020|EPI ISL 419773|B|Australia|2020-03-13	Oceania|hCoV-19/Australia/VIC668/2020|EPI ISL 426964|B|Australia|2020-03-27	0.0001014533	Oceania
Oceania|hCoV-19/Australia/VIC63/2020|EPI ISL 419775|B.1|Australia|2020-03-13	Oceania|hCoV-19/Australia/VIC668/2020|EPI ISL 426964|B|Australia|2020-03-27	0.0003724230	Oceania
Oceania|hCoV-19/Australia/VIC82/2020|EPI ISL 419794|B.40|Australia|2020-03-14	Oceania|hCoV-19/Australia/VIC668/2020|EPI ISL 426964|B|Australia|2020-03-27	0.0002015390	Oceania
Oceania|hCoV-19/Australia/VIC83/2020|EPI ISL 419799|B|Australia|2020-03-14	Oceania|hCoV-19/Australia/VIC668/2020|EPI ISL 426964|B|Australia|2020-03-27	0.0001008010	Oceania
Oceania|hCoV-19/Australia/VIC80/2020|EPI ISL 419792|B.40|Australia|2020-03-14	Oceania|hCoV-19/Australia/VIC668/2020|EPI ISL 426964|B|Australia|2020-03-27	0.0001679457	Oceania
Oceania|hCoV-19/Australia/NSW2005/2020|EPI ISL 500597|B.1|Australia|2020-03-14	Oceania|hCoV-19/Australia/VIC668/2020|EPI ISL 426964|B|Australia|2020-03-27	0.0004031949	Oceania
Oceania|hCoV-19/Australia/VIC84/2020|EPI ISL 419803|B.39|Australia|2020-03-14	Oceania|hCoV-19/Australia/VIC668/2020|EPI ISL 426964|B|Australia|2020-03-27	0.0001679535	Oceania
Oceania|hCoV-19/Australia/VIC78/2020|EPI ISL 419790|B|Australia|2020-03-14	Oceania|hCoV-19/Australia/VIC668/2020|EPI ISL 426964|B|Australia|2020-03-27	0.0002687862	Oceania
Oceania|hCoV-19/Australia/QLDID923/2020|EPI ISL 418801|B.1|Australia|2020-03-14	Oceania|hCoV-19/Australia/VIC668/2020|EPI ISL 426964|B|Australia|2020-03-27	0.0003695707	Oceania
Oceania|hCoV-19/Australia/WA03/2020|EPI ISL 420533|B.1|Australia|2020-03-14	Oceania|hCoV-19/Australia/VIC668/2020|EPI ISL 426964|B|Australia|2020-03-27	0.0004038073	Oceania
Oceania|hCoV-19/Australia/WA01/2020|EPI ISL 420531|B.1.98|Australia|2020-03-14	Oceania|hCoV-19/Australia/VIC668/2020|EPI ISL 426964|B|Australia|2020-03-27	0.0004037886	Oceania
Oceania|hCoV-19/Australia/NSW54/2020|EPI ISL 417407|B.1.1|Australia|2020-03-14	Oceania|hCoV-19/Australia/VIC668/2020|EPI ISL 426964|B|Australia|2020-03-27	0.0004083228	Oceania
Oceania|hCoV-19/Australia/NSW48/2020|EPI ISL 417403|B.6|Australia|2020-03-14	Oceania|hCoV-19/Australia/VIC668/2020|EPI ISL 426964|B|Australia|2020-03-27	0.0003061820	Oceania
Oceania|hCoV-19/Australia/NSW256/2020|EPI ISL 451521|B.4|Australia|2020-03-14	Oceania|hCoV-19/Australia/VIC668/2020|EPI ISL 426964|B|Australia|2020-03-27	0.0003742550	Oceania
Oceania|hCoV-19/Australia/NSW583/2020|EPI ISL 478695|B.40|Australia|2020-03-14	Oceania|hCoV-19/Australia/VIC668/2020|EPI ISL 426964|B|Australia|2020-03-27	0.0001360587	Oceania
Oceania|hCoV-19/Australia/NSW582/2020|EPI ISL 478694|B.40|Australia|2020-03-14	Oceania|hCoV-19/Australia/VIC668/2020|EPI ISL 426964|B|Australia|2020-03-27	0.0001700769	Oceania
Oceania|hCoV-19/Australia/VIC79/2020|EPI ISL 419791|B.40|Australia|2020-03-14	Oceania|hCoV-19/Australia/VIC668/2020|EPI ISL 426964|B|Australia|2020-03-27	0.0001343544	Oceania
Oceania|hCoV-19/Australia/NSW2146/2020|EPI ISL 509503|B.40|Australia|2020-03-14	Oceania|hCoV-19/Australia/VIC668/2020|EPI ISL 426964|B|Australia|2020-03-27	0.0001343545	Oceania
Oceania|hCoV-19/Australia/VIC81/2020|EPI ISL 419793|B.40|Australia|2020-03-14	Oceania|hCoV-19/Australia/VIC668/2020|EPI ISL 426964|B|Australia|2020-03-27	0.0001343545	Oceania
Oceania|hCoV-19/Australia/SAP215/2020|EPI ISL 468001|B.1.1|Australia|2020-03-14	Oceania|hCoV-19/Australia/VIC668/2020|EPI ISL 426964|B|Australia|2020-03-27	0.0004369627	Oceania
Oceania|hCoV-19/Australia/VIC87/2020|EPI ISL 419797|B.40|Australia|2020-03-15	Oceania|hCoV-19/Australia/VIC668/2020|EPI ISL 426964|B|Australia|2020-03-27	0.0002015390	Oceania
Oceania|hCoV-19/Australia/NSW2144/2020|EPI ISL 527008|B.39|Australia|2020-03-15	Oceania|hCoV-19/Australia/VIC668/2020|EPI ISL 426964|B|Australia|2020-03-27	0.0001679535	Oceania
Oceania|hCoV-19/Australia/SAP111/2020|EPI ISL 451131|B.1.1|Australia|2020-03-15	Oceania|hCoV-19/Australia/VIC668/2020|EPI ISL 426964|B|Australia|2020-03-27	0.0004368159	Oceania
Oceania|hCoV-19/Australia/VIC90/2020|EPI ISL 419801|B.1.1|Australia|2020-03-15	Oceania|hCoV-19/Australia/VIC668/2020|EPI ISL 426964|B|Australia|2020-03-27	0.0004704403	Oceania
Oceania|hCoV-19/Australia/NSW2004/2020|EPI ISL 500596|B.1.5|Australia|2020-03-15	Oceania|hCoV-19/Australia/VIC668/2020|EPI ISL 426964|B|Australia|2020-03-27	0.0004367707	Oceania
Oceania|hCoV-19/Australia/VIC89/2020|EPI ISL 419800|B.1|Australia|2020-03-15	Oceania|hCoV-19/Australia/VIC668/2020|EPI ISL 426964|B|Australia|2020-03-27	0.0004368034	Oceania
Oceania|hCoV-19/New Zealand/20VR0276/2020|EPI ISL 416539|A|New Zealand|2020-03-15	Oceania|hCoV-19/Australia/VIC668/2020|EPI ISL 426964|B|Australia|2020-03-27	0.0004031833	Oceania
Oceania|hCoV-19/Australia/ACT0082/2020|EPI ISL 498542|B.1.1|Australia|2020-03-15	Oceania|hCoV-19/Australia/VIC668/2020|EPI ISL 426964|B|Australia|2020-03-27	0.0004704268	Oceania
Oceania|hCoV-19/Australia/VIC92/2020|EPI ISL 419809|B.1.5|Australia|2020-03-15	Oceania|hCoV-19/Australia/VIC668/2020|EPI ISL 426964|B|Australia|2020-03-27	0.0003359568	Oceania
Oceania|hCoV-19/Australia/NSW112/2020|EPI ISL 427666|B.1.5|Australia|2020-03-15	Oceania|hCoV-19/Australia/VIC668/2020|EPI ISL 426964|B|Australia|2020-03-27	0.0003742834	Oceania
Oceania|hCoV-19/Australia/VIC91/2020|EPI ISL 419804|B.1.5|Australia|2020-03-15	Oceania|hCoV-19/Australia/VIC668/2020|EPI ISL 426964|B|Australia|2020-03-27	0.0004032302	Oceania
Oceania|hCoV-19/Australia/SAP220/2020|EPI ISL 467995|B.1.5|Australia|2020-03-15	Oceania|hCoV-19/Australia/VIC668/2020|EPI ISL 426964|B|Australia|2020-03-27	0.0004060818	Oceania
Oceania|hCoV-19/Australia/VIC09/2020|EPI ISL 416515|B|Australia|2020-03-15	Oceania|hCoV-19/Australia/VIC668/2020|EPI ISL 426964|B|Australia|2020-03-27	0.0001016513	Oceania
Oceania|hCoV-19/Australia/VIC93/2020|EPI ISL 419815|B.3|Australia|2020-03-15	Oceania|hCoV-19/Australia/VIC668/2020|EPI ISL 426964|B|Australia|2020-03-27	0.0003057320	Oceania
Oceania|hCoV-19/Australia/SAP410/2020|EPI ISL 492175|B.6|Australia|2020-03-15	Oceania|hCoV-19/Australia/VIC668/2020|EPI ISL 426964|B|Australia|2020-03-27	0.0004212484	Oceania
Oceania|hCoV-19/Australia/SAP439/2020|EPI ISL 508130|B.6|Australia|2020-03-16	Oceania|hCoV-19/Australia/VIC668/2020|EPI ISL 426964|B|Australia|2020-03-27	0.0003023462	Oceania
Oceania|hCoV-19/Australia/VIC97/2020|EPI ISL 419808|B.4|Australia|2020-03-16	Oceania|hCoV-19/Australia/VIC668/2020|EPI ISL 426964|B|Australia|2020-03-27	0.0003023549	Oceania
Oceania|hCoV-19/Australia/VIC99/2020|EPI ISL 419811|B.1|Australia|2020-03-16	Oceania|hCoV-19/Australia/VIC668/2020|EPI ISL 426964|B|Australia|2020-03-27	0.0005376620	Oceania
Oceania|hCoV-19/Australia/VIC141/2020|EPI ISL 419838|B.1.5|Australia|2020-03-16	Oceania|hCoV-19/Australia/VIC668/2020|EPI ISL 426964|B|Australia|2020-03-27	0.0003359568	Oceania
Oceania|hCoV-19/Australia/SAP112/2020|EPI ISL 468016|B.1.1|Australia|2020-03-16	Oceania|hCoV-19/Australia/VIC668/2020|EPI ISL 426964|B|Australia|2020-03-27	0.0004368159	Oceania
Oceania|hCoV-19/Australia/VIC142/2020|EPI ISL 419839|B.1|Australia|2020-03-16	Oceania|hCoV-19/Australia/VIC668/2020|EPI ISL 426964|B|Australia|2020-03-27	0.0004368110	Oceania
Oceania|hCoV-19/Australia/NSW2151/2020|EPI ISL 500631|B|Australia|2020-03-16	Oceania|hCoV-19/Australia/VIC668/2020|EPI ISL 426964|B|Australia|2020-03-27	0.0001679486	Oceania
Oceania|hCoV-19/Australia/NSW2149/2020|EPI ISL 500630|B.1.1.10|Australia|2020-03-16	Oceania|hCoV-19/Australia/VIC668/2020|EPI ISL 426964|B|Australia|2020-03-27	0.0005040535	Oceania
Oceania|hCoV-19/New Zealand/20VR0993/2020|EPI ISL 456176|B|New Zealand|2020-03-16	Oceania|hCoV-19/Australia/VIC668/2020|EPI ISL 426964|B|Australia|2020-03-27	0.0002687738	Oceania
Oceania|hCoV-19/Australia/VIC143/2020|EPI ISL 419840|B.1.1|Australia|2020-03-16	Oceania|hCoV-19/Australia/VIC668/2020|EPI ISL 426964|B|Australia|2020-03-27	0.0005040391	Oceania
Oceania|hCoV-19/Australia/VIC96/2020|EPI ISL 419807|B|Australia|2020-03-16	Oceania|hCoV-19/Australia/VIC668/2020|EPI ISL 426964|B|Australia|2020-03-27	0.0002351723	Oceania
Oceania|hCoV-19/Australia/NSW58/2020|EPI ISL 417410|B.40|Australia|2020-03-16	Oceania|hCoV-19/Australia/VIC668/2020|EPI ISL 426964|B|Australia|2020-03-27	0.0001700761	Oceania
Oceania|hCoV-19/Australia/NSW57/2020|EPI ISL 417409|B.40|Australia|2020-03-16	Oceania|hCoV-19/Australia/VIC668/2020|EPI ISL 426964|B|Australia|2020-03-27	0.0002381163	Oceania
Oceania|hCoV-19/Australia/NSW104/2020|EPI ISL 427677|B.1.5|Australia|2020-03-16	Oceania|hCoV-19/Australia/VIC668/2020|EPI ISL 426964|B|Australia|2020-03-27	0.0003062014	Oceania
Oceania|hCoV-19/Australia/NSW75/2020|EPI ISL 427703|B.40|Australia|2020-03-16	Oceania|hCoV-19/Australia/VIC668/2020|EPI ISL 426964|B|Australia|2020-03-27	0.0001360587	Oceania
Oceania|hCoV-19/Australia/NSW88/2020|EPI ISL 427702|B.40|Australia|2020-03-16	Oceania|hCoV-19/Australia/VIC668/2020|EPI ISL 426964|B|Australia|2020-03-27	0.0002041060	Oceania
Oceania|hCoV-19/Australia/NSW158/2020|EPI ISL 427735|B.1.1|Australia|2020-03-16	Oceania|hCoV-19/Australia/VIC668/2020|EPI ISL 426964|B|Australia|2020-03-27	0.0004423740	Oceania
Oceania|hCoV-19/Australia/NSW111/2020|EPI ISL 427661|B.1.5|Australia|2020-03-16	Oceania|hCoV-19/Australia/VIC668/2020|EPI ISL 426964|B|Australia|2020-03-27	0.0003742834	Oceania
Oceania|hCoV-19/Australia/VIC146/2020|EPI ISL 419843|B.40|Australia|2020-03-17	Oceania|hCoV-19/Australia/VIC668/2020|EPI ISL 426964|B|Australia|2020-03-27	0.0001679408	Oceania
Oceania|hCoV-19/Australia/VIC327/2020|EPI ISL 426637|B.40|Australia|2020-03-17	Oceania|hCoV-19/Australia/VIC668/2020|EPI ISL 426964|B|Australia|2020-03-27	0.0001343500	Oceania
Oceania|hCoV-19/Australia/VIC157/2020|EPI ISL 419854|B.1|Australia|2020-03-17	Oceania|hCoV-19/Australia/VIC668/2020|EPI ISL 426964|B|Australia|2020-03-27	0.0004368034	Oceania
Oceania|hCoV-19/Australia/VIC151/2020|EPI ISL 419848|B|Australia|2020-03-17	Oceania|hCoV-19/Australia/VIC668/2020|EPI ISL 426964|B|Australia|2020-03-27	0.0001679457	Oceania
Oceania|hCoV-19/Australia/VIC154/2020|EPI ISL 419851|B.1.5|Australia|2020-03-17	Oceania|hCoV-19/Australia/VIC668/2020|EPI ISL 426964|B|Australia|2020-03-27	0.0004031763	Oceania
Oceania|hCoV-19/Australia/VIC144/2020|EPI ISL 419841|B.1.1|Australia|2020-03-17	Oceania|hCoV-19/Australia/VIC668/2020|EPI ISL 426964|B|Australia|2020-03-27	0.0004704268	Oceania
Oceania|hCoV-19/Australia/VIC148/2020|EPI ISL 419845|B.1|Australia|2020-03-17	Oceania|hCoV-19/Australia/VIC668/2020|EPI ISL 426964|B|Australia|2020-03-27	0.0004031833	Oceania
Oceania|hCoV-19/Australia/VIC153/2020|EPI ISL 419850|B.1.1|Australia|2020-03-17	Oceania|hCoV-19/Australia/VIC668/2020|EPI ISL 426964|B|Australia|2020-03-27	0.0005040391	Oceania
Oceania|hCoV-19/Australia/VIC152/2020|EPI ISL 419849|B|Australia|2020-03-17	Oceania|hCoV-19/Australia/VIC668/2020|EPI ISL 426964|B|Australia|2020-03-27	0.0000671722	Oceania
Oceania|hCoV-19/Australia/VIC106/2020|EPI ISL 419820|B.1.5|Australia|2020-03-17	Oceania|hCoV-19/Australia/VIC668/2020|EPI ISL 426964|B|Australia|2020-03-27	0.0004367832	Oceania
Oceania|hCoV-19/Australia/VIC329/2020|EPI ISL 426639|B.1.5|Australia|2020-03-17	Oceania|hCoV-19/Australia/VIC668/2020|EPI ISL 426964|B|Australia|2020-03-27	0.0004032019	Oceania
Oceania|hCoV-19/Australia/VIC149/2020|EPI ISL 419846|B.1|Australia|2020-03-17	Oceania|hCoV-19/Australia/VIC668/2020|EPI ISL 426964|B|Australia|2020-03-27	0.0004704431	Oceania
Oceania|hCoV-19/Australia/VIC156/2020|EPI ISL 419853|B.1.1|Australia|2020-03-17	Oceania|hCoV-19/Australia/VIC668/2020|EPI ISL 426964|B|Australia|2020-03-27	0.0004368159	Oceania
Oceania|hCoV-19/Australia/VIC155/2020|EPI ISL 419852|B.1|Australia|2020-03-17	Oceania|hCoV-19/Australia/VIC668/2020|EPI ISL 426964|B|Australia|2020-03-27	0.0004367908	Oceania
Oceania|hCoV-19/Australia/VIC105/2020|EPI ISL 419819|B.1.255|Australia|2020-03-17	Oceania|hCoV-19/Australia/VIC668/2020|EPI ISL 426964|B|Australia|2020-03-27	0.0004367909	Oceania
Oceania|hCoV-19/New Zealand/20VR0994/2020|EPI ISL 456177|B.31|New Zealand|2020-03-17	Oceania|hCoV-19/Australia/VIC668/2020|EPI ISL 426964|B|Australia|2020-03-27	0.0002352618	Oceania
Oceania|hCoV-19/Australia/NSW62/2020|EPI ISL 417412|B.3|Australia|2020-03-17	Oceania|hCoV-19/Australia/VIC668/2020|EPI ISL 426964|B|Australia|2020-03-27	0.0003061998	Oceania
Oceania|hCoV-19/Australia/SAP181/2020|EPI ISL 492122|B.1|Australia|2020-03-18	Oceania|hCoV-19/Australia/VIC668/2020|EPI ISL 426964|B|Australia|2020-03-27	0.0004368107	Oceania
Oceania|hCoV-19/Australia/QLDID924/2020|EPI ISL 418802|B.1.1|Australia|2020-03-18	Oceania|hCoV-19/Australia/VIC668/2020|EPI ISL 426964|B|Australia|2020-03-27	0.0004704268	Oceania
Oceania|hCoV-19/Australia/VIC174/2020|EPI ISL 419871|B.1.5|Australia|2020-03-18	Oceania|hCoV-19/Australia/VIC668/2020|EPI ISL 426964|B|Australia|2020-03-27	0.0003359568	Oceania
Oceania|hCoV-19/Australia/VIC166/2020|EPI ISL 419863|B.1|Australia|2020-03-18	Oceania|hCoV-19/Australia/VIC668/2020|EPI ISL 426964|B|Australia|2020-03-27	0.0004704350	Oceania
Oceania|hCoV-19/Australia/SAP159/2020|EPI ISL 492116|B.1.1|Australia|2020-03-18	Oceania|hCoV-19/Australia/VIC668/2020|EPI ISL 426964|B|Australia|2020-03-27	0.0005377023	Oceania
Oceania|hCoV-19/Australia/VIC170/2020|EPI ISL 419867|B.1.5|Australia|2020-03-18	Oceania|hCoV-19/Australia/VIC668/2020|EPI ISL 426964|B|Australia|2020-03-27	0.0004367707	Oceania
Oceania|hCoV-19/Australia/VIC163/2020|EPI ISL 419860|B.1.1|Australia|2020-03-18	Oceania|hCoV-19/Australia/VIC668/2020|EPI ISL 426964|B|Australia|2020-03-27	0.0005040623	Oceania
Oceania|hCoV-19/Australia/VIC176/2020|EPI ISL 419873|B.31|Australia|2020-03-18	Oceania|hCoV-19/Australia/VIC668/2020|EPI ISL 426964|B|Australia|2020-03-27	0.0002015483	Oceania
Oceania|hCoV-19/Australia/VIC171/2020|EPI ISL 419868|B.40|Australia|2020-03-18	Oceania|hCoV-19/Australia/VIC668/2020|EPI ISL 426964|B|Australia|2020-03-27	0.0003023549	Oceania
Oceania|hCoV-19/Australia/QLDID926/2020|EPI ISL 418804|B.1.1|Australia|2020-03-18	Oceania|hCoV-19/Australia/VIC668/2020|EPI ISL 426964|B|Australia|2020-03-27	0.0005040623	Oceania
Oceania|hCoV-19/Australia/VIC172/2020|EPI ISL 419869|B.40|Australia|2020-03-18	Oceania|hCoV-19/Australia/VIC668/2020|EPI ISL 426964|B|Australia|2020-03-27	0.0002351445	Oceania
Oceania|hCoV-19/Australia/VIC158/2020|EPI ISL 419855|B.1|Australia|2020-03-18	Oceania|hCoV-19/Australia/VIC668/2020|EPI ISL 426964|B|Australia|2020-03-27	0.0005376868	Oceania
Oceania|hCoV-19/Australia/QLDID925/2020|EPI ISL 418803|B.1|Australia|2020-03-18	Oceania|hCoV-19/Australia/VIC668/2020|EPI ISL 426964|B|Australia|2020-03-27	0.0004031833	Oceania
Oceania|hCoV-19/Australia/VIC178/2020|EPI ISL 419875|B.1.1|Australia|2020-03-18	Oceania|hCoV-19/Australia/VIC668/2020|EPI ISL 426964|B|Australia|2020-03-27	0.0005040391	Oceania
Oceania|hCoV-19/Australia/VIC109/2020|EPI ISL 419718|B.1.1|Australia|2020-03-18	Oceania|hCoV-19/Australia/VIC668/2020|EPI ISL 426964|B|Australia|2020-03-27	0.0004368159	Oceania
Oceania|hCoV-19/New Zealand/20VR0760/2020|EPI ISL 456165|B.1.5|New Zealand|2020-03-18	Oceania|hCoV-19/Australia/VIC668/2020|EPI ISL 426964|B|Australia|2020-03-27	0.0003696949	Oceania
Oceania|hCoV-19/New Zealand/20VR0770/2020|EPI ISL 456168|B.39|New Zealand|2020-03-18	Oceania|hCoV-19/Australia/VIC668/2020|EPI ISL 426964|B|Australia|2020-03-27	0.0001680634	Oceania
Oceania|hCoV-19/Australia/SAP186/2020|EPI ISL 492125|B.1|Australia|2020-03-19	Oceania|hCoV-19/Australia/VIC668/2020|EPI ISL 426964|B|Australia|2020-03-27	0.0004704432	Oceania
Oceania|hCoV-19/Australia/SAP368/2020|EPI ISL 492133|B.1.1|Australia|2020-03-19	Oceania|hCoV-19/Australia/VIC668/2020|EPI ISL 426964|B|Australia|2020-03-27	0.0004704403	Oceania
Oceania|hCoV-19/Australia/NSW2169/2020|EPI ISL 500640|B.6|Australia|2020-03-19	Oceania|hCoV-19/Australia/VIC668/2020|EPI ISL 426964|B|Australia|2020-03-27	0.0004031763	Oceania
Oceania|hCoV-19/Australia/VIC186/2020|EPI ISL 419882|B.40|Australia|2020-03-19	Oceania|hCoV-19/Australia/VIC668/2020|EPI ISL 426964|B|Australia|2020-03-27	0.0002015483	Oceania
Oceania|hCoV-19/Australia/VIC184/2020|EPI ISL 419880|B.1|Australia|2020-03-19	Oceania|hCoV-19/Australia/VIC668/2020|EPI ISL 426964|B|Australia|2020-03-27	0.0004367908	Oceania
Oceania|hCoV-19/Australia/VIC203/2020|EPI ISL 419898|B.40|Australia|2020-03-19	Oceania|hCoV-19/Australia/VIC668/2020|EPI ISL 426964|B|Australia|2020-03-27	0.0003359414	Oceania
Oceania|hCoV-19/Australia/SAP395/2020|EPI ISL 492160|B.1.1|Australia|2020-03-19	Oceania|hCoV-19/Australia/VIC668/2020|EPI ISL 426964|B|Australia|2020-03-27	0.0005040535	Oceania
Oceania|hCoV-19/New Zealand/20VR1110/2020|EPI ISL 456191|B.1.5|New Zealand|2020-03-19	Oceania|hCoV-19/Australia/VIC668/2020|EPI ISL 426964|B|Australia|2020-03-27	0.0004368311	Oceania
Oceania|hCoV-19/Australia/VIC180/2020|EPI ISL 419877|B|Australia|2020-03-19	Oceania|hCoV-19/Australia/VIC668/2020|EPI ISL 426964|B|Australia|2020-03-27	0.0002351486	Oceania
Oceania|hCoV-19/Australia/WA36/2020|EPI ISL 470853|B.39|Australia|2020-03-19	Oceania|hCoV-19/Australia/VIC668/2020|EPI ISL 426964|B|Australia|2020-03-27	0.0001679457	Oceania
Oceania|hCoV-19/Australia/VIC192/2020|EPI ISL 419888|B.1|Australia|2020-03-19	Oceania|hCoV-19/Australia/VIC668/2020|EPI ISL 426964|B|Australia|2020-03-27	0.0003695707	Oceania
Oceania|hCoV-19/Australia/VIC201/2020|EPI ISL 419896|B.1|Australia|2020-03-19	Oceania|hCoV-19/Australia/VIC668/2020|EPI ISL 426964|B|Australia|2020-03-27	0.0004367909	Oceania
Oceania|hCoV-19/Australia/VIC188/2020|EPI ISL 419884|B.6|Australia|2020-03-19	Oceania|hCoV-19/Australia/VIC668/2020|EPI ISL 426964|B|Australia|2020-03-27	0.0003695771	Oceania
Oceania|hCoV-19/Australia/SAP036/2020|EPI ISL 450194|B.1|Australia|2020-03-19	Oceania|hCoV-19/Australia/VIC668/2020|EPI ISL 426964|B|Australia|2020-03-27	0.0004368110	Oceania
Oceania|hCoV-19/Australia/VIC190/2020|EPI ISL 419886|B.1.1|Australia|2020-03-19	Oceania|hCoV-19/Australia/VIC668/2020|EPI ISL 426964|B|Australia|2020-03-27	0.0004368159	Oceania
Oceania|hCoV-19/Australia/SAP372/2020|EPI ISL 492137|B.1|Australia|2020-03-19	Oceania|hCoV-19/Australia/VIC668/2020|EPI ISL 426964|B|Australia|2020-03-27	0.0004368034	Oceania
Oceania|hCoV-19/Australia/VIC191/2020|EPI ISL 419887|B.1.1|Australia|2020-03-19	Oceania|hCoV-19/Australia/VIC668/2020|EPI ISL 426964|B|Australia|2020-03-27	0.0005040391	Oceania
Oceania|hCoV-19/Australia/VIC218/2020|EPI ISL 419913|B.40|Australia|2020-03-20	Oceania|hCoV-19/Australia/VIC668/2020|EPI ISL 426964|B|Australia|2020-03-27	0.0003359413	Oceania
Oceania|hCoV-19/Australia/SAP397/2020|EPI ISL 492162|B.1.5|Australia|2020-03-20	Oceania|hCoV-19/Australia/VIC668/2020|EPI ISL 426964|B|Australia|2020-03-27	0.0004031763	Oceania
Oceania|hCoV-19/Guam/GU NHG 03/2020|EPI ISL 445000|B.6|Guam|2020-03-20	Oceania|hCoV-19/Australia/VIC668/2020|EPI ISL 426964|B|Australia|2020-03-27	0.0003359627	Oceania
Oceania|hCoV-19/Australia/VIC123/2020|EPI ISL 419731|B.1.1|Australia|2020-03-20	Oceania|hCoV-19/Australia/VIC668/2020|EPI ISL 426964|B|Australia|2020-03-27	0.0004704350	Oceania
Oceania|hCoV-19/Australia/SAP374/2020|EPI ISL 492139|B.1|Australia|2020-03-20	Oceania|hCoV-19/Australia/VIC668/2020|EPI ISL 426964|B|Australia|2020-03-27	0.0005042874	Oceania
Oceania|hCoV-19/Australia/SAP386/2020|EPI ISL 492151|B.1.1|Australia|2020-03-20	Oceania|hCoV-19/Australia/VIC668/2020|EPI ISL 426964|B|Australia|2020-03-27	0.0004704403	Oceania
Oceania|hCoV-19/Australia/SAP380/2020|EPI ISL 492145|B.6|Australia|2020-03-20	Oceania|hCoV-19/Australia/VIC668/2020|EPI ISL 426964|B|Australia|2020-03-27	0.0003359626	Oceania
Oceania|hCoV-19/Australia/VIC129/2020|EPI ISL 419732|B|Australia|2020-03-20	Oceania|hCoV-19/Australia/VIC668/2020|EPI ISL 426964|B|Australia|2020-03-27	0.0002351723	Oceania
Oceania|hCoV-19/Australia/VIC214/2020|EPI ISL 419909|B.1|Australia|2020-03-20	Oceania|hCoV-19/Australia/VIC668/2020|EPI ISL 426964|B|Australia|2020-03-27	0.0004368034	Oceania
Oceania|hCoV-19/Australia/VIC339/2020|EPI ISL 426648|B.1.1.71|Australia|2020-03-20	Oceania|hCoV-19/Australia/VIC668/2020|EPI ISL 426964|B|Australia|2020-03-27	0.0005376775	Oceania
Oceania|hCoV-19/Australia/VIC342/2020|EPI ISL 426651|B.31|Australia|2020-03-20	Oceania|hCoV-19/Australia/VIC668/2020|EPI ISL 426964|B|Australia|2020-03-27	0.0002687544	Oceania
Oceania|hCoV-19/Australia/NSW2043/2020|EPI ISL 500614|B.1.98|Australia|2020-03-20	Oceania|hCoV-19/Australia/VIC668/2020|EPI ISL 426964|B|Australia|2020-03-27	0.0003695601	Oceania
Oceania|hCoV-19/New Zealand/20VR1276/2020|EPI ISL 456201|B.31|New Zealand|2020-03-20	Oceania|hCoV-19/Australia/VIC668/2020|EPI ISL 426964|B|Australia|2020-03-27	0.0004031879	Oceania
Oceania|hCoV-19/Australia/VIC216/2020|EPI ISL 419911|B.1|Australia|2020-03-20	Oceania|hCoV-19/Australia/VIC668/2020|EPI ISL 426964|B|Australia|2020-03-27	0.0004367908	Oceania
Oceania|hCoV-19/Australia/VIC341/2020|EPI ISL 426650|B.1.5|Australia|2020-03-20	Oceania|hCoV-19/Australia/VIC668/2020|EPI ISL 426964|B|Australia|2020-03-27	0.0004367958	Oceania
Oceania|hCoV-19/Australia/VIC211/2020|EPI ISL 419906|B.1|Australia|2020-03-20	Oceania|hCoV-19/Australia/VIC668/2020|EPI ISL 426964|B|Australia|2020-03-27	0.0004368110	Oceania
Oceania|hCoV-19/Australia/VIC114/2020|EPI ISL 419725|B.1.5|Australia|2020-03-20	Oceania|hCoV-19/Australia/VIC668/2020|EPI ISL 426964|B|Australia|2020-03-27	0.0003695707	Oceania
Oceania|hCoV-19/Australia/NSW2207/2020|EPI ISL 500665|B.1.1|Australia|2020-03-21	Oceania|hCoV-19/Australia/VIC668/2020|EPI ISL 426964|B|Australia|2020-03-27	0.0004704485	Oceania
Oceania|hCoV-19/Australia/VIC234/2020|EPI ISL 419929|B.1.272|Australia|2020-03-21	Oceania|hCoV-19/Australia/VIC668/2020|EPI ISL 426964|B|Australia|2020-03-27	0.0004704215	Oceania
Oceania|hCoV-19/Australia/SAP370/2020|EPI ISL 492135|B.1.5|Australia|2020-03-21	Oceania|hCoV-19/Australia/VIC668/2020|EPI ISL 426964|B|Australia|2020-03-27	0.0004368034	Oceania
Oceania|hCoV-19/Australia/VIC236/2020|EPI ISL 419931|B.1|Australia|2020-03-21	Oceania|hCoV-19/Australia/VIC668/2020|EPI ISL 426964|B|Australia|2020-03-27	0.0004368034	Oceania
Oceania|hCoV-19/Australia/VIC249/2020|EPI ISL 419944|B.1.1.254|Australia|2020-03-21	Oceania|hCoV-19/Australia/VIC668/2020|EPI ISL 426964|B|Australia|2020-03-27	0.0005040535	Oceania
Oceania|hCoV-19/Australia/VIC242/2020|EPI ISL 419937|B|Australia|2020-03-21	Oceania|hCoV-19/Australia/VIC668/2020|EPI ISL 426964|B|Australia|2020-03-27	0.0002351723	Oceania
Oceania|hCoV-19/Australia/VIC238/2020|EPI ISL 419933|B.1.1|Australia|2020-03-21	Oceania|hCoV-19/Australia/VIC668/2020|EPI ISL 426964|B|Australia|2020-03-27	0.0004368159	Oceania
Oceania|hCoV-19/Australia/VIC354/2020|EPI ISL 426662|B.1.1.1|Australia|2020-03-21	Oceania|hCoV-19/Australia/VIC668/2020|EPI ISL 426964|B|Australia|2020-03-27	0.0007058145	Oceania
Oceania|hCoV-19/Australia/VIC258/2020|EPI ISL 419951|B.1|Australia|2020-03-21	Oceania|hCoV-19/Australia/VIC668/2020|EPI ISL 426964|B|Australia|2020-03-27	0.0004703998	Oceania
Oceania|hCoV-19/Australia/VIC353/2020|EPI ISL 426661|B.1.1|Australia|2020-03-21	Oceania|hCoV-19/Australia/VIC668/2020|EPI ISL 426964|B|Australia|2020-03-27	0.0004704268	Oceania
Oceania|hCoV-19/Australia/NSW2259/2020|EPI ISL 500696|B.1.1|Australia|2020-03-21	Oceania|hCoV-19/Australia/VIC668/2020|EPI ISL 426964|B|Australia|2020-03-27	0.0005040623	Oceania
Oceania|hCoV-19/Australia/VIC261/2020|EPI ISL 419954|B.1|Australia|2020-03-21	Oceania|hCoV-19/Australia/VIC668/2020|EPI ISL 426964|B|Australia|2020-03-27	0.0004367908	Oceania
Oceania|hCoV-19/Australia/VIC237/2020|EPI ISL 419932|B.6|Australia|2020-03-21	Oceania|hCoV-19/Australia/VIC668/2020|EPI ISL 426964|B|Australia|2020-03-27	0.0004367909	Oceania
Oceania|hCoV-19/Australia/VIC246/2020|EPI ISL 419941|B.1|Australia|2020-03-21	Oceania|hCoV-19/Australia/VIC668/2020|EPI ISL 426964|B|Australia|2020-03-27	0.0004704432	Oceania
Oceania|hCoV-19/Australia/VIC230/2020|EPI ISL 419925|B.1.1|Australia|2020-03-21	Oceania|hCoV-19/Australia/VIC668/2020|EPI ISL 426964|B|Australia|2020-03-27	0.0004705217	Oceania
Oceania|hCoV-19/Australia/SAP382/2020|EPI ISL 492147|B.40|Australia|2020-03-21	Oceania|hCoV-19/Australia/VIC668/2020|EPI ISL 426964|B|Australia|2020-03-27	0.0002015483	Oceania
Oceania|hCoV-19/Australia/VIC243/2020|EPI ISL 419938|B.1|Australia|2020-03-21	Oceania|hCoV-19/Australia/VIC668/2020|EPI ISL 426964|B|Australia|2020-03-27	0.0004703998	Oceania
Oceania|hCoV-19/Australia/VIC362/2020|EPI ISL 426670|B.1.1|Australia|2020-03-22	Oceania|hCoV-19/Australia/VIC668/2020|EPI ISL 426964|B|Australia|2020-03-27	0.0005040535	Oceania
Oceania|hCoV-19/Australia/VIC275/2020|EPI ISL 419968|B.1|Australia|2020-03-22	Oceania|hCoV-19/Australia/VIC668/2020|EPI ISL 426964|B|Australia|2020-03-27	0.0004031833	Oceania
Oceania|hCoV-19/Australia/VIC373/2020|EPI ISL 426680|B|Australia|2020-03-22	Oceania|hCoV-19/Australia/VIC668/2020|EPI ISL 426964|B|Australia|2020-03-27	0.0003023689	Oceania
Oceania|hCoV-19/Australia/VIC269/2020|EPI ISL 419962|B.1.1|Australia|2020-03-22	Oceania|hCoV-19/Australia/VIC668/2020|EPI ISL 426964|B|Australia|2020-03-27	0.0005040391	Oceania
Oceania|hCoV-19/Australia/VIC367/2020|EPI ISL 426675|A.2|Australia|2020-03-22	Oceania|hCoV-19/Australia/VIC668/2020|EPI ISL 426964|B|Australia|2020-03-27	0.0004032089	Oceania
Oceania|hCoV-19/Australia/VIC285/2020|EPI ISL 419976|B.1.5|Australia|2020-03-22	Oceania|hCoV-19/Australia/VIC668/2020|EPI ISL 426964|B|Australia|2020-03-27	0.0003695601	Oceania
Oceania|hCoV-19/Australia/VIC278/2020|EPI ISL 419971|B.1.5|Australia|2020-03-22	Oceania|hCoV-19/Australia/VIC668/2020|EPI ISL 426964|B|Australia|2020-03-27	0.0004367833	Oceania
Oceania|hCoV-19/Australia/QLD1010/2020|EPI ISL 530270|B.6|Australia|2020-03-22	Oceania|hCoV-19/Australia/VIC668/2020|EPI ISL 426964|B|Australia|2020-03-27	0.0003695601	Oceania
Oceania|hCoV-19/Australia/NSW2265/2020|EPI ISL 500700|B.1.370|Australia|2020-03-22	Oceania|hCoV-19/Australia/VIC668/2020|EPI ISL 426964|B|Australia|2020-03-27	0.0004705420	Oceania
Oceania|hCoV-19/Australia/VIC276/2020|EPI ISL 419969|B.6|Australia|2020-03-22	Oceania|hCoV-19/Australia/VIC668/2020|EPI ISL 426964|B|Australia|2020-03-27	0.0004031717	Oceania
Oceania|hCoV-19/Australia/SAP383/2020|EPI ISL 492148|B.1.5|Australia|2020-03-22	Oceania|hCoV-19/Australia/VIC668/2020|EPI ISL 426964|B|Australia|2020-03-27	0.0004031763	Oceania
Oceania|hCoV-19/Australia/ACT0071/2020|EPI ISL 498531|B.40|Australia|2020-03-22	Oceania|hCoV-19/Australia/VIC668/2020|EPI ISL 426964|B|Australia|2020-03-27	0.0002351486	Oceania
Oceania|hCoV-19/Australia/VIC134/2020|EPI ISL 419827|B.1.1|Australia|2020-03-22	Oceania|hCoV-19/Australia/VIC668/2020|EPI ISL 426964|B|Australia|2020-03-27	0.0005040623	Oceania
Oceania|hCoV-19/Australia/VIC283/2020|EPI ISL 419974|B.1|Australia|2020-03-22	Oceania|hCoV-19/Australia/VIC668/2020|EPI ISL 426964|B|Australia|2020-03-27	0.0004368110	Oceania
Oceania|hCoV-19/Australia/NSW2244/2020|EPI ISL 500684|B.1|Australia|2020-03-22	Oceania|hCoV-19/Australia/VIC668/2020|EPI ISL 426964|B|Australia|2020-03-27	0.0004368110	Oceania
Oceania|hCoV-19/Australia/VIC267/2020|EPI ISL 419960|B.1|Australia|2020-03-22	Oceania|hCoV-19/Australia/VIC668/2020|EPI ISL 426964|B|Australia|2020-03-27	0.0004368110	Oceania
Oceania|hCoV-19/Australia/VIC287/2020|EPI ISL 419978|B.1|Australia|2020-03-22	Oceania|hCoV-19/Australia/VIC668/2020|EPI ISL 426964|B|Australia|2020-03-27	0.0004367908	Oceania
Oceania|hCoV-19/New Zealand/20VR1451/2020|EPI ISL 456218|B.3|New Zealand|2020-03-23	Oceania|hCoV-19/Australia/VIC668/2020|EPI ISL 426964|B|Australia|2020-03-27	0.0003695813	Oceania
Oceania|hCoV-19/Australia/VIC299/2020|EPI ISL 419990|B.40|Australia|2020-03-23	Oceania|hCoV-19/Australia/VIC668/2020|EPI ISL 426964|B|Australia|2020-03-27	0.0001679486	Oceania
Oceania|hCoV-19/Australia/SAP336/2020|EPI ISL 483113|B.1.5|Australia|2020-03-23	Oceania|hCoV-19/Australia/VIC668/2020|EPI ISL 426964|B|Australia|2020-03-27	0.0003695771	Oceania
Oceania|hCoV-19/Australia/QLDID938/2020|EPI ISL 444612|B.1|Australia|2020-03-23	Oceania|hCoV-19/Australia/VIC668/2020|EPI ISL 426964|B|Australia|2020-03-27	0.0004367908	Oceania
Oceania|hCoV-19/Australia/VIC384/2020|EPI ISL 426691|B.1.5|Australia|2020-03-23	Oceania|hCoV-19/Australia/VIC668/2020|EPI ISL 426964|B|Australia|2020-03-27	0.0004368034	Oceania
Oceania|hCoV-19/Australia/VIC309/2020|EPI ISL 420000|B.1.1|Australia|2020-03-23	Oceania|hCoV-19/Australia/VIC668/2020|EPI ISL 426964|B|Australia|2020-03-27	0.0004368159	Oceania
Oceania|hCoV-19/Australia/VIC308/2020|EPI ISL 419999|B.1|Australia|2020-03-23	Oceania|hCoV-19/Australia/VIC668/2020|EPI ISL 426964|B|Australia|2020-03-27	0.0005040478	Oceania
Oceania|hCoV-19/Australia/VIC383/2020|EPI ISL 426690|B.1|Australia|2020-03-23	Oceania|hCoV-19/Australia/VIC668/2020|EPI ISL 426964|B|Australia|2020-03-27	0.0004703998	Oceania
Oceania|hCoV-19/New Zealand/20VR1796/2020|EPI ISL 456255|B.1|New Zealand|2020-03-23	Oceania|hCoV-19/Australia/VIC668/2020|EPI ISL 426964|B|Australia|2020-03-27	0.0004368034	Oceania
Oceania|hCoV-19/Australia/VIC530/2020|EPI ISL 426796|B.1|Australia|2020-03-23	Oceania|hCoV-19/Australia/VIC668/2020|EPI ISL 426964|B|Australia|2020-03-27	0.0004031763	Oceania
Oceania|hCoV-19/Australia/VIC301/2020|EPI ISL 419992|B.40|Australia|2020-03-23	Oceania|hCoV-19/Australia/VIC668/2020|EPI ISL 426964|B|Australia|2020-03-27	0.0001343500	Oceania
Oceania|hCoV-19/Australia/VIC389/2020|EPI ISL 426696|B|Australia|2020-03-23	Oceania|hCoV-19/Australia/VIC668/2020|EPI ISL 426964|B|Australia|2020-03-27	0.0001343623	Oceania
Oceania|hCoV-19/New Zealand/20VR1618/2020|EPI ISL 456228|B.1.1.254|New Zealand|2020-03-23	Oceania|hCoV-19/Australia/VIC668/2020|EPI ISL 426964|B|Australia|2020-03-27	0.0005040535	Oceania
Oceania|hCoV-19/New Zealand/20VR1626/2020|EPI ISL 456236|B.31|New Zealand|2020-03-23	Oceania|hCoV-19/Australia/VIC668/2020|EPI ISL 426964|B|Australia|2020-03-27	0.0003359665	Oceania
Oceania|hCoV-19/Australia/VIC300/2020|EPI ISL 419991|B.1.5|Australia|2020-03-23	Oceania|hCoV-19/Australia/VIC668/2020|EPI ISL 426964|B|Australia|2020-03-27	0.0004367832	Oceania
Oceania|hCoV-19/Australia/VIC296/2020|EPI ISL 419987|B.1.1|Australia|2020-03-23	Oceania|hCoV-19/Australia/VIC668/2020|EPI ISL 426964|B|Australia|2020-03-27	0.0005040623	Oceania
Oceania|hCoV-19/Australia/VIC312/2020|EPI ISL 420003|B.1|Australia|2020-03-23	Oceania|hCoV-19/Australia/VIC668/2020|EPI ISL 426964|B|Australia|2020-03-27	0.0004704215	Oceania
Oceania|hCoV-19/Australia/QLD985/2020|EPI ISL 530265|B.1|Australia|2020-03-24	Oceania|hCoV-19/Australia/VIC668/2020|EPI ISL 426964|B|Australia|2020-03-27	0.0004368110	Oceania
Oceania|hCoV-19/Australia/QLDID941/2020|EPI ISL 447594|B.1.1|Australia|2020-03-24	Oceania|hCoV-19/Australia/VIC668/2020|EPI ISL 426964|B|Australia|2020-03-27	0.0004704485	Oceania
Oceania|hCoV-19/Australia/VIC13741/2020|EPI ISL 563820|B.40|Australia|2020-03-24	Oceania|hCoV-19/Australia/VIC668/2020|EPI ISL 426964|B|Australia|2020-03-27	0.0002351336	Oceania
Oceania|hCoV-19/Australia/VIC395/2020|EPI ISL 426698|B.1|Australia|2020-03-24	Oceania|hCoV-19/Australia/VIC668/2020|EPI ISL 426964|B|Australia|2020-03-27	0.0005712875	Oceania
Oceania|hCoV-19/New Zealand/20VR1581/2020|EPI ISL 456223|B.1.1|New Zealand|2020-03-24	Oceania|hCoV-19/Australia/VIC668/2020|EPI ISL 426964|B|Australia|2020-03-27	0.0005040623	Oceania
Oceania|hCoV-19/Australia/VIC315/2020|EPI ISL 420006|B.1.1|Australia|2020-03-24	Oceania|hCoV-19/Australia/VIC668/2020|EPI ISL 426964|B|Australia|2020-03-27	0.0004704268	Oceania
Oceania|hCoV-19/Australia/VIC541/2020|EPI ISL 426806|B.1.5|Australia|2020-03-24	Oceania|hCoV-19/Australia/VIC668/2020|EPI ISL 426964|B|Australia|2020-03-27	0.0004031833	Oceania
Oceania|hCoV-19/Australia/VIC449/2020|EPI ISL 426745|B.1|Australia|2020-03-24	Oceania|hCoV-19/Australia/VIC668/2020|EPI ISL 426964|B|Australia|2020-03-27	0.0004368110	Oceania
Oceania|hCoV-19/Australia/VIC394/2020|EPI ISL 426697|B.1.1.296|Australia|2020-03-24	Oceania|hCoV-19/Australia/VIC668/2020|EPI ISL 426964|B|Australia|2020-03-27	0.0005377022	Oceania
Oceania|hCoV-19/Australia/SAP244/2020|EPI ISL 468002|B.1.1.1|Australia|2020-03-24	Oceania|hCoV-19/Australia/VIC668/2020|EPI ISL 426964|B|Australia|2020-03-27	0.0006049293	Oceania
Oceania|hCoV-19/Guam/GU-NHG-02/2020|EPI ISL 444610|B.6|Guam|2020-03-24	Oceania|hCoV-19/Australia/VIC668/2020|EPI ISL 426964|B|Australia|2020-03-27	0.0003023463	Oceania
Oceania|hCoV-19/Australia/VIC325/2020|EPI ISL 420016|B.31|Australia|2020-03-24	Oceania|hCoV-19/Australia/VIC668/2020|EPI ISL 426964|B|Australia|2020-03-27	0.0002687544	Oceania
Oceania|hCoV-19/Australia/VIC321/2020|EPI ISL 420012|B.1|Australia|2020-03-24	Oceania|hCoV-19/Australia/VIC668/2020|EPI ISL 426964|B|Australia|2020-03-27	0.0004367908	Oceania
Oceania|hCoV-19/Australia/WA56/2020|EPI ISL 470873|B.1|Australia|2020-03-24	Oceania|hCoV-19/Australia/VIC668/2020|EPI ISL 426964|B|Australia|2020-03-27	0.0004705691	Oceania
Oceania|hCoV-19/Australia/VIC540/2020|EPI ISL 426805|B.1|Australia|2020-03-24	Oceania|hCoV-19/Australia/VIC668/2020|EPI ISL 426964|B|Australia|2020-03-27	0.0005712875	Oceania
Oceania|hCoV-19/Australia/QLD986/2020|EPI ISL 530266|B.1.5|Australia|2020-03-24	Oceania|hCoV-19/Australia/VIC668/2020|EPI ISL 426964|B|Australia|2020-03-27	0.0004367958	Oceania
Oceania|hCoV-19/Australia/QLDID939/2020|EPI ISL 444793|B.1.265|Australia|2020-03-24	Oceania|hCoV-19/Australia/VIC668/2020|EPI ISL 426964|B|Australia|2020-03-27	0.0004704689	Oceania
Oceania|hCoV-19/Australia/VIC555/2020|EPI ISL 426816|B.1.3|Australia|2020-03-25	Oceania|hCoV-19/Australia/VIC668/2020|EPI ISL 426964|B|Australia|2020-03-27	0.0004704472	Oceania
Oceania|hCoV-19/Australia/QLDID935/2020|EPI ISL 436097|B.1.5|Australia|2020-03-25	Oceania|hCoV-19/Australia/VIC668/2020|EPI ISL 426964|B|Australia|2020-03-27	0.0004368034	Oceania
Oceania|hCoV-19/Australia/VIC548/2020|EPI ISL 426811|B.1.1|Australia|2020-03-25	Oceania|hCoV-19/Australia/VIC668/2020|EPI ISL 426964|B|Australia|2020-03-27	0.0004704485	Oceania
Oceania|hCoV-19/Australia/SAP242/2020|EPI ISL 468023|B.1|Australia|2020-03-25	Oceania|hCoV-19/Australia/VIC668/2020|EPI ISL 426964|B|Australia|2020-03-27	0.0004367908	Oceania
Oceania|hCoV-19/Australia/VIC535/2020|EPI ISL 426801|B|Australia|2020-03-25	Oceania|hCoV-19/Australia/VIC668/2020|EPI ISL 426964|B|Australia|2020-03-27	0.0003023767	Oceania
Oceania|hCoV-19/New Zealand/20VR1765/2020|EPI ISL 536789|B.31|New Zealand|2020-03-25	Oceania|hCoV-19/Australia/VIC668/2020|EPI ISL 426964|B|Australia|2020-03-27	0.0003359665	Oceania
Oceania|hCoV-19/Australia/VIC597/2020|EPI ISL 426854|B.1.1|Australia|2020-03-25	Oceania|hCoV-19/Australia/VIC668/2020|EPI ISL 426964|B|Australia|2020-03-27	0.0005040623	Oceania
Oceania|hCoV-19/Australia/SAP256/2020|EPI ISL 468028|B.1|Australia|2020-03-25	Oceania|hCoV-19/Australia/VIC668/2020|EPI ISL 426964|B|Australia|2020-03-27	0.0004367908	Oceania
Oceania|hCoV-19/Australia/VIC566/2020|EPI ISL 426826|B.1|Australia|2020-03-25	Oceania|hCoV-19/Australia/VIC668/2020|EPI ISL 426964|B|Australia|2020-03-27	0.0004031833	Oceania
Oceania|hCoV-19/Australia/SAP273/2020|EPI ISL 468029|B.1.5|Australia|2020-03-25	Oceania|hCoV-19/Australia/VIC668/2020|EPI ISL 426964|B|Australia|2020-03-27	0.0004031763	Oceania
Oceania|hCoV-19/Australia/QLD962/2020|EPI ISL 530241|B.1|Australia|2020-03-25	Oceania|hCoV-19/Australia/VIC668/2020|EPI ISL 426964|B|Australia|2020-03-27	0.0004031833	Oceania
Oceania|hCoV-19/Australia/SAP263/2020|EPI ISL 468022|A|Australia|2020-03-25	Oceania|hCoV-19/Australia/VIC668/2020|EPI ISL 426964|B|Australia|2020-03-27	0.0004368361	Oceania
Oceania|hCoV-19/Australia/VIC571/2020|EPI ISL 426831|B.1.370|Australia|2020-03-25	Oceania|hCoV-19/Australia/VIC668/2020|EPI ISL 426964|B|Australia|2020-03-27	0.0005040101	Oceania
Oceania|hCoV-19/Australia/VIC561/2020|EPI ISL 426822|B.1.1|Australia|2020-03-25	Oceania|hCoV-19/Australia/VIC668/2020|EPI ISL 426964|B|Australia|2020-03-27	0.0005376775	Oceania
Oceania|hCoV-19/Australia/QLD960/2020|EPI ISL 530242|B.1.1|Australia|2020-03-25	Oceania|hCoV-19/Australia/VIC668/2020|EPI ISL 426964|B|Australia|2020-03-27	0.0004368159	Oceania
Oceania|hCoV-19/Australia/NSW166/2020|EPI ISL 427771|B.1.1|Australia|2020-03-25	Oceania|hCoV-19/Australia/VIC668/2020|EPI ISL 426964|B|Australia|2020-03-27	0.0004423946	Oceania
Oceania|hCoV-19/Australia/NSW221/2020|EPI ISL 451487|B.6|Australia|2020-03-25	Oceania|hCoV-19/Australia/VIC668/2020|EPI ISL 426964|B|Australia|2020-03-27	0.0004423147	Oceania
Oceania|hCoV-19/Australia/VIC617/2020|EPI ISL 426872|B.1|Australia|2020-03-26	Oceania|hCoV-19/Australia/VIC668/2020|EPI ISL 426964|B|Australia|2020-03-27	0.0004368107	Oceania
Oceania|hCoV-19/New Zealand/20VR1783/2020|EPI ISL 456252|B.31|New Zealand|2020-03-26	Oceania|hCoV-19/Australia/VIC668/2020|EPI ISL 426964|B|Australia|2020-03-27	0.0003695707	Oceania
Oceania|hCoV-19/Australia/NSW2435/2020|EPI ISL 527016|B.1.5|Australia|2020-03-26	Oceania|hCoV-19/Australia/VIC668/2020|EPI ISL 426964|B|Australia|2020-03-27	0.0003695707	Oceania
Oceania|hCoV-19/Australia/VIC942/2020|EPI ISL 430639|B.1|Australia|2020-03-26	Oceania|hCoV-19/Australia/VIC668/2020|EPI ISL 426964|B|Australia|2020-03-27	0.0005040333	Oceania
Oceania|hCoV-19/Australia/QLD1012/2020|EPI ISL 530272|B.40|Australia|2020-03-26	Oceania|hCoV-19/Australia/VIC668/2020|EPI ISL 426964|B|Australia|2020-03-27	0.0001679457	Oceania
Oceania|hCoV-19/Australia/SAP319/2020|EPI ISL 483099|B.1.1|Australia|2020-03-26	Oceania|hCoV-19/Australia/VIC668/2020|EPI ISL 426964|B|Australia|2020-03-27	0.0005712677	Oceania
Oceania|hCoV-19/Australia/SAP246/2020|EPI ISL 468014|B.1.153|Australia|2020-03-26	Oceania|hCoV-19/Australia/VIC668/2020|EPI ISL 426964|B|Australia|2020-03-27	0.0004031949	Oceania
Oceania|hCoV-19/New Zealand/20VR1773/2020|EPI ISL 456244|B.1.1|New Zealand|2020-03-26	Oceania|hCoV-19/Australia/VIC668/2020|EPI ISL 426964|B|Australia|2020-03-27	0.0005040623	Oceania
Oceania|hCoV-19/Guam/GU NHG 01/2020|EPI ISL 444998|B.6|Guam|2020-03-26	Oceania|hCoV-19/Australia/VIC668/2020|EPI ISL 426964|B|Australia|2020-03-27	0.0004031531	Oceania
Oceania|hCoV-19/Australia/QLD965/2020|EPI ISL 530244|B.1.5|Australia|2020-03-26	Oceania|hCoV-19/Australia/VIC668/2020|EPI ISL 426964|B|Australia|2020-03-27	0.0004031833	Oceania
Oceania|hCoV-19/Australia/VIC458/2020|EPI ISL 426752|B.1.255|Australia|2020-03-26	Oceania|hCoV-19/Australia/VIC668/2020|EPI ISL 426964|B|Australia|2020-03-27	0.0004031833	Oceania
Oceania|hCoV-19/Australia/SAP051/2020|EPI ISL 451090|B.1.255|Australia|2020-03-26	Oceania|hCoV-19/Australia/VIC668/2020|EPI ISL 426964|B|Australia|2020-03-27	0.0004704215	Oceania
Oceania|hCoV-19/Australia/SAP052/2020|EPI ISL 451091|B.1|Australia|2020-03-26	Oceania|hCoV-19/Australia/VIC668/2020|EPI ISL 426964|B|Australia|2020-03-27	0.0004368110	Oceania
Oceania|hCoV-19/Australia/QLDID940/2020|EPI ISL 444794|B.1|Australia|2020-03-26	Oceania|hCoV-19/Australia/VIC668/2020|EPI ISL 426964|B|Australia|2020-03-27	0.0004704215	Oceania
Oceania|hCoV-19/New Zealand/20VR1779/2020|EPI ISL 456248|B.1|New Zealand|2020-03-26	Oceania|hCoV-19/Australia/VIC668/2020|EPI ISL 426964|B|Australia|2020-03-27	0.0004704215	Oceania
Oceania|hCoV-19/Australia/VIC1995/2020|EPI ISL 521901|B.1.370|Australia|2020-03-26	Oceania|hCoV-19/Australia/VIC668/2020|EPI ISL 426964|B|Australia|2020-03-27	0.0005040333	Oceania
Oceania|hCoV-19/Australia/SAP221/2020|EPI ISL 468026|B.1.1|Australia|2020-03-26	Oceania|hCoV-19/Australia/VIC668/2020|EPI ISL 426964|B|Australia|2020-03-27	0.0005040391	Oceania
Oceania|hCoV-19/Australia/NSW220/2020|EPI ISL 451486|B|Australia|2020-03-26	Oceania|hCoV-19/Australia/VIC668/2020|EPI ISL 426964|B|Australia|2020-03-27	0.0001700818	Oceania
Oceania|hCoV-19/Australia/SAP310/2020|EPI ISL 483093|B|Australia|2020-03-27	Oceania|hCoV-19/Australia/VIC668/2020|EPI ISL 426964|B|Australia|2020-03-27	0.0001007650	Oceania
Oceania|hCoV-19/Australia/NSW02/2020|EPI ISL 408976|B|Australia|2020-01-22	Oceania|hCoV-19/Australia/VIC667/2020|EPI ISL 426963|B.3|Australia|2020-03-27	0.0002018285	Oceania
Oceania|hCoV-19/Australia/NSW01/2020|EPI ISL 407893|A|Australia|2020-01-24	Oceania|hCoV-19/Australia/VIC667/2020|EPI ISL 426963|B.3|Australia|2020-03-27	0.0002015413	Oceania
Oceania|hCoV-19/Australia/NSW04/2020|EPI ISL 417030|A|Australia|2020-01-24	Oceania|hCoV-19/Australia/VIC667/2020|EPI ISL 426963|B.3|Australia|2020-03-27	0.0003023305	Oceania
Oceania|hCoV-19/Australia/VIC02/2020|EPI ISL 416410|B|Australia|2020-01-24	Oceania|hCoV-19/Australia/VIC667/2020|EPI ISL 426963|B.3|Australia|2020-03-27	0.0002034087	Oceania
Oceania|hCoV-19/Australia/VIC01/2020|EPI ISL 406844|B|Australia|2020-01-25	Oceania|hCoV-19/Australia/VIC667/2020|EPI ISL 426963|B.3|Australia|2020-03-27	0.0002352370	Oceania
Oceania|hCoV-19/Australia/NSW03/2020|EPI ISL 408977|B|Australia|2020-01-25	Oceania|hCoV-19/Australia/VIC667/2020|EPI ISL 426963|B.3|Australia|2020-03-27	0.0001679554	Oceania
Oceania|hCoV-19/Australia/NSW2153/2020|EPI ISL 509505|B.1.5|Australia|2020-01-25	Oceania|hCoV-19/Australia/VIC667/2020|EPI ISL 426963|B.3|Australia|2020-03-27	0.0003023681	Oceania
Oceania|hCoV-19/Australia/QLD01/2020|EPI ISL 407894|A|Australia|2020-01-28	Oceania|hCoV-19/Australia/VIC667/2020|EPI ISL 426963|B.3|Australia|2020-03-27	0.0002687481	Oceania
Oceania|hCoV-19/Australia/VPRL014/2020|EPI ISL 455603|B.1|Australia|2020-01-30	Oceania|hCoV-19/Australia/VIC667/2020|EPI ISL 426963|B.3|Australia|2020-03-27	0.0002687327	Oceania
Oceania|hCoV-19/Australia/QLD02/2020|EPI ISL 407896|A|Australia|2020-01-30	Oceania|hCoV-19/Australia/VIC667/2020|EPI ISL 426963|B.3|Australia|2020-03-27	0.0003359489	Oceania
Oceania|hCoV-19/Australia/SA01/2020|EPI ISL 480778|B.1|Australia|2020-01-30	Oceania|hCoV-19/Australia/VIC667/2020|EPI ISL 426963|B.3|Australia|2020-03-27	0.0002690942	Oceania
Oceania|hCoV-19/Australia/SA04/2020|EPI ISL 480781|B.1|Australia|2020-01-30	Oceania|hCoV-19/Australia/VIC667/2020|EPI ISL 426963|B.3|Australia|2020-03-27	0.0002703398	Oceania
Oceania|hCoV-19/Australia/VIC13/2020|EPI ISL 419733|B|Australia|2020-01-31	Oceania|hCoV-19/Australia/VIC667/2020|EPI ISL 426963|B.3|Australia|2020-03-27	0.0002690929	Oceania
Oceania|hCoV-19/Australia/VIC14/2020|EPI ISL 419734|B|Australia|2020-02-02	Oceania|hCoV-19/Australia/VIC667/2020|EPI ISL 426963|B.3|Australia|2020-03-27	0.0001706469	Oceania
Oceania|hCoV-19/Australia/QLD03/2020|EPI ISL 410717|A|Australia|2020-02-05	Oceania|hCoV-19/Australia/VIC667/2020|EPI ISL 426963|B.3|Australia|2020-03-27	0.0003023478	Oceania
Oceania|hCoV-19/Australia/QLD04/2020|EPI ISL 410718|A|Australia|2020-02-05	Oceania|hCoV-19/Australia/VIC667/2020|EPI ISL 426963|B.3|Australia|2020-03-27	0.0002687481	Oceania
Oceania|hCoV-19/Australia/VIC07/2020|EPI ISL 416415|A|Australia|2020-02-08	Oceania|hCoV-19/Australia/VIC667/2020|EPI ISL 426963|B.3|Australia|2020-03-27	0.0003023479	Oceania
Oceania|hCoV-19/Australia/SAP097/2020|EPI ISL 468039|B|Australia|2020-02-22	Oceania|hCoV-19/Australia/VIC667/2020|EPI ISL 426963|B.3|Australia|2020-03-27	0.0002351580	Oceania
Oceania|hCoV-19/Australia/WA11/2020|EPI ISL 420456|B|Australia|2020-02-22	Oceania|hCoV-19/Australia/VIC667/2020|EPI ISL 426963|B.3|Australia|2020-03-27	0.0003023749	Oceania
Oceania|hCoV-19/Australia/WA34/2020|EPI ISL 470851|B|Australia|2020-02-27	Oceania|hCoV-19/Australia/VIC667/2020|EPI ISL 426963|B.3|Australia|2020-03-27	0.0002351471	Oceania
Oceania|hCoV-19/New Zealand/20VR0174/2020|EPI ISL 413490|B.4|New Zealand|2020-02-27	Oceania|hCoV-19/Australia/VIC667/2020|EPI ISL 426963|B.3|Australia|2020-03-27	0.0003024265	Oceania
Oceania|hCoV-19/Australia/NSW05/2020|EPI ISL 412975|B.4|Australia|2020-02-28	Oceania|hCoV-19/Australia/VIC667/2020|EPI ISL 426963|B.3|Australia|2020-03-27	0.0003359895	Oceania
Oceania|hCoV-19/Australia/QLDID922/2020|EPI ISL 418799|B|Australia|2020-02-28	Oceania|hCoV-19/Australia/VIC667/2020|EPI ISL 426963|B.3|Australia|2020-03-27	0.0003023392	Oceania
Oceania|hCoV-19/Australia/NSW09/2020|EPI ISL 413595|B.4|Australia|2020-02-28	Oceania|hCoV-19/Australia/VIC667/2020|EPI ISL 426963|B.3|Australia|2020-03-27	0.0004083084	Oceania
Oceania|hCoV-19/Australia/NSW08/2020|EPI ISL 413594|B|Australia|2020-02-28	Oceania|hCoV-19/Australia/VIC667/2020|EPI ISL 426963|B.3|Australia|2020-03-27	0.0001700860	Oceania
Oceania|hCoV-19/Australia/NSW10/2020|EPI ISL 413596|B|Australia|2020-02-28	Oceania|hCoV-19/Australia/VIC667/2020|EPI ISL 426963|B.3|Australia|2020-03-27	0.0001700918	Oceania
Oceania|hCoV-19/Australia/NSW219/2020|EPI ISL 427643|B|Australia|2020-02-28	Oceania|hCoV-19/Australia/VIC667/2020|EPI ISL 426963|B.3|Australia|2020-03-27	0.0001700976	Oceania
Oceania|hCoV-19/Australia/NSW07/2020|EPI ISL 413214|B.4|Australia|2020-02-29	Oceania|hCoV-19/Australia/VIC667/2020|EPI ISL 426963|B.3|Australia|2020-03-27	0.0003023756	Oceania
Oceania|hCoV-19/Australia/QLD09/2020|EPI ISL 414414|B.4|Australia|2020-02-29	Oceania|hCoV-19/Australia/VIC667/2020|EPI ISL 426963|B.3|Australia|2020-03-27	0.0003359799	Oceania
Oceania|hCoV-19/Australia/NSW06/2020|EPI ISL 413213|B.4|Australia|2020-02-29	Oceania|hCoV-19/Australia/VIC667/2020|EPI ISL 426963|B.3|Australia|2020-03-27	0.0003695919	Oceania
Oceania|hCoV-19/New Zealand/20VR0189/2020|EPI ISL 416519|B.1.1|New Zealand|2020-03-02	Oceania|hCoV-19/Australia/VIC667/2020|EPI ISL 426963|B.3|Australia|2020-03-27	0.0003695790	Oceania
Oceania|hCoV-19/Australia/VIC04/2020|EPI ISL 416412|B.4|Australia|2020-03-02	Oceania|hCoV-19/Australia/VIC667/2020|EPI ISL 426963|B.3|Australia|2020-03-27	0.0004368083	Oceania
Oceania|hCoV-19/Australia/NSW11/2020|EPI ISL 413597|B.4|Australia|2020-03-02	Oceania|hCoV-19/Australia/VIC667/2020|EPI ISL 426963|B.3|Australia|2020-03-27	0.0003062034	Oceania
Oceania|hCoV-19/Australia/NSW217/2020|EPI ISL 427644|B.4|Australia|2020-03-02	Oceania|hCoV-19/Australia/VIC667/2020|EPI ISL 426963|B.3|Australia|2020-03-27	0.0003062138	Oceania
Oceania|hCoV-19/Australia/SAP098/2020|EPI ISL 483066|B.4|Australia|2020-03-03	Oceania|hCoV-19/Australia/VIC667/2020|EPI ISL 426963|B.3|Australia|2020-03-27	0.0003696258	Oceania
Oceania|hCoV-19/Australia/NSW15/2020|EPI ISL 417383|B.4|Australia|2020-03-03	Oceania|hCoV-19/Australia/VIC667/2020|EPI ISL 426963|B.3|Australia|2020-03-27	0.0003695855	Oceania
Oceania|hCoV-19/New Zealand/20VR1109/2020|EPI ISL 456190|B.31|New Zealand|2020-03-03	Oceania|hCoV-19/Australia/VIC667/2020|EPI ISL 426963|B.3|Australia|2020-03-27	0.0005040680	Oceania
Oceania|hCoV-19/Australia/NSW14/2020|EPI ISL 413600|B.4|Australia|2020-03-03	Oceania|hCoV-19/Australia/VIC667/2020|EPI ISL 426963|B.3|Australia|2020-03-27	0.0003062069	Oceania
Oceania|hCoV-19/Australia/NSW22/2020|EPI ISL 427649|B.4|Australia|2020-03-03	Oceania|hCoV-19/Australia/VIC667/2020|EPI ISL 426963|B.3|Australia|2020-03-27	0.0003742877	Oceania
Oceania|hCoV-19/Australia/VPRL004/2020|EPI ISL 455596|B.4|Australia|2020-03-03	Oceania|hCoV-19/Australia/VIC667/2020|EPI ISL 426963|B.3|Australia|2020-03-27	0.0003696506	Oceania
Oceania|hCoV-19/Australia/SAP217/2020|EPI ISL 483073|B|Australia|2020-03-03	Oceania|hCoV-19/Australia/VIC667/2020|EPI ISL 426963|B.3|Australia|2020-03-27	0.0002716417	Oceania
Oceania|hCoV-19/Australia/SAP099/2020|EPI ISL 468038|B.4|Australia|2020-03-04	Oceania|hCoV-19/Australia/VIC667/2020|EPI ISL 426963|B.3|Australia|2020-03-27	0.0004032552	Oceania
Oceania|hCoV-19/Australia/NSW21/2020|EPI ISL 417386|B.4|Australia|2020-03-04	Oceania|hCoV-19/Australia/VIC667/2020|EPI ISL 426963|B.3|Australia|2020-03-27	0.0003359954	Oceania
Oceania|hCoV-19/Australia/WA06/2020|EPI ISL 420534|B.1.98|Australia|2020-03-04	Oceania|hCoV-19/Australia/VIC667/2020|EPI ISL 426963|B.3|Australia|2020-03-27	0.0003364591	Oceania
Oceania|hCoV-19/Australia/NSW12/2020|EPI ISL 413598|B.4|Australia|2020-03-04	Oceania|hCoV-19/Australia/VIC667/2020|EPI ISL 426963|B.3|Australia|2020-03-27	0.0004083084	Oceania
Oceania|hCoV-19/Australia/NSW23/2020|EPI ISL 427650|B.4|Australia|2020-03-04	Oceania|hCoV-19/Australia/VIC667/2020|EPI ISL 426963|B.3|Australia|2020-03-27	0.0003402386	Oceania
Oceania|hCoV-19/Australia/NSW65/2020|EPI ISL 427645|B.4|Australia|2020-03-04	Oceania|hCoV-19/Australia/VIC667/2020|EPI ISL 426963|B.3|Australia|2020-03-27	0.0003742702	Oceania
Oceania|hCoV-19/Australia/NSW13/2020|EPI ISL 413599|B.4|Australia|2020-03-04	Oceania|hCoV-19/Australia/VIC667/2020|EPI ISL 426963|B.3|Australia|2020-03-27	0.0003402386	Oceania
Oceania|hCoV-19/New Zealand/20VR0195/2020|EPI ISL 534335|B.1.1|New Zealand|2020-03-04	Oceania|hCoV-19/Australia/VIC667/2020|EPI ISL 426963|B.3|Australia|2020-03-27	0.0003766259	Oceania
Oceania|hCoV-19/Australia/NSW25/2020|EPI ISL 417388|B.6|Australia|2020-03-05	Oceania|hCoV-19/Australia/VIC667/2020|EPI ISL 426963|B.3|Australia|2020-03-27	0.0003695643	Oceania
Oceania|hCoV-19/Australia/NSW18/2020|EPI ISL 417384|B.4|Australia|2020-03-05	Oceania|hCoV-19/Australia/VIC667/2020|EPI ISL 426963|B.3|Australia|2020-03-27	0.0003695749	Oceania
Oceania|hCoV-19/Australia/NSW66/2020|EPI ISL 427646|B.4|Australia|2020-03-05	Oceania|hCoV-19/Australia/VIC667/2020|EPI ISL 426963|B.3|Australia|2020-03-27	0.0003742702	Oceania
Oceania|hCoV-19/Australia/TAS54/2020|EPI ISL 522729|B.4|Australia|2020-03-05	Oceania|hCoV-19/Australia/VIC667/2020|EPI ISL 426963|B.3|Australia|2020-03-27	0.0003382505	Oceania
Oceania|hCoV-19/New Zealand/20VR0206/2020|EPI ISL 416526|B.4|New Zealand|2020-03-05	Oceania|hCoV-19/Australia/VIC667/2020|EPI ISL 426963|B.3|Australia|2020-03-27	0.0003423862	Oceania
Oceania|hCoV-19/Australia/NSW24/2020|EPI ISL 417387|B.4|Australia|2020-03-06	Oceania|hCoV-19/Australia/VIC667/2020|EPI ISL 426963|B.3|Australia|2020-03-27	0.0003695919	Oceania
Oceania|hCoV-19/Australia/NSW19/2020|EPI ISL 417385|B.4|Australia|2020-03-06	Oceania|hCoV-19/Australia/VIC667/2020|EPI ISL 426963|B.3|Australia|2020-03-27	0.0003695855	Oceania
Oceania|hCoV-19/Australia/NSW155/2020|EPI ISL 427647|B.1.1|Australia|2020-03-06	Oceania|hCoV-19/Australia/VIC667/2020|EPI ISL 426963|B.3|Australia|2020-03-27	0.0003402485	Oceania
Oceania|hCoV-19/Australia/NSW33/2020|EPI ISL 427654|B.4|Australia|2020-03-06	Oceania|hCoV-19/Australia/VIC667/2020|EPI ISL 426963|B.3|Australia|2020-03-27	0.0003402545	Oceania
Oceania|hCoV-19/Australia/VPRL002/2020|EPI ISL 455595|B|Australia|2020-03-06	Oceania|hCoV-19/Australia/VIC667/2020|EPI ISL 426963|B.3|Australia|2020-03-27	0.0002687844	Oceania
Oceania|hCoV-19/Australia/VIC06/2020|EPI ISL 416414|B.4|Australia|2020-03-06	Oceania|hCoV-19/Australia/VIC667/2020|EPI ISL 426963|B.3|Australia|2020-03-27	0.0003760325	Oceania
Oceania|hCoV-19/Australia/VIC18/2020|EPI ISL 419737|B.40|Australia|2020-03-07	Oceania|hCoV-19/Australia/VIC667/2020|EPI ISL 426963|B.3|Australia|2020-03-27	0.0004704696	Oceania
Oceania|hCoV-19/Australia/NSW27/2020|EPI ISL 417390|B.1.1|Australia|2020-03-08	Oceania|hCoV-19/Australia/VIC667/2020|EPI ISL 426963|B.3|Australia|2020-03-27	0.0004367931	Oceania
Oceania|hCoV-19/Australia/NSW28/2020|EPI ISL 417391|B.4|Australia|2020-03-08	Oceania|hCoV-19/Australia/VIC667/2020|EPI ISL 426963|B.3|Australia|2020-03-27	0.0004368209	Oceania
Oceania|hCoV-19/Australia/NSW35/2020|EPI ISL 417393|B.4|Australia|2020-03-08	Oceania|hCoV-19/Australia/VIC667/2020|EPI ISL 426963|B.3|Australia|2020-03-27	0.0004423434	Oceania
Oceania|hCoV-19/Australia/NSW29/2020|EPI ISL 427651|B|Australia|2020-03-08	Oceania|hCoV-19/Australia/VIC667/2020|EPI ISL 426963|B.3|Australia|2020-03-27	0.0002721765	Oceania
Oceania|hCoV-19/Australia/NSW153/2020|EPI ISL 427653|B.1.1|Australia|2020-03-08	Oceania|hCoV-19/Australia/VIC667/2020|EPI ISL 426963|B.3|Australia|2020-03-27	0.0003402485	Oceania
Oceania|hCoV-19/Australia/NSW375/2020|EPI ISL 451635|B.4|Australia|2020-03-08	Oceania|hCoV-19/Australia/VIC667/2020|EPI ISL 426963|B.3|Australia|2020-03-27	0.0004423584	Oceania
Oceania|hCoV-19/Australia/NSW252/2020|EPI ISL 451517|B.4|Australia|2020-03-08	Oceania|hCoV-19/Australia/VIC667/2020|EPI ISL 426963|B.3|Australia|2020-03-27	0.0003742702	Oceania
Oceania|hCoV-19/Australia/VIC19/2020|EPI ISL 419738|B.39|Australia|2020-03-08	Oceania|hCoV-19/Australia/VIC667/2020|EPI ISL 426963|B.3|Australia|2020-03-27	0.0004071087	Oceania
Oceania|hCoV-19/Australia/NSW26/2020|EPI ISL 417389|B.4|Australia|2020-03-09	Oceania|hCoV-19/Australia/VIC667/2020|EPI ISL 426963|B.3|Australia|2020-03-27	0.0004368257	Oceania
Oceania|hCoV-19/Australia/VIC23/2020|EPI ISL 419743|B.40|Australia|2020-03-09	Oceania|hCoV-19/Australia/VIC667/2020|EPI ISL 426963|B.3|Australia|2020-03-27	0.0004368209	Oceania
Oceania|hCoV-19/Australia/VIC21/2020|EPI ISL 419740|B.40|Australia|2020-03-09	Oceania|hCoV-19/Australia/VIC667/2020|EPI ISL 426963|B.3|Australia|2020-03-27	0.0004704321	Oceania
Oceania|hCoV-19/Australia/VIC22/2020|EPI ISL 419742|B.1|Australia|2020-03-09	Oceania|hCoV-19/Australia/VIC667/2020|EPI ISL 426963|B.3|Australia|2020-03-27	0.0004031808	Oceania
Oceania|hCoV-19/Australia/NSW154/2020|EPI ISL 427652|B.1.1|Australia|2020-03-09	Oceania|hCoV-19/Australia/VIC667/2020|EPI ISL 426963|B.3|Australia|2020-03-27	0.0003402485	Oceania
Oceania|hCoV-19/Australia/NSW2155/2020|EPI ISL 500633|B.4|Australia|2020-03-09	Oceania|hCoV-19/Australia/VIC667/2020|EPI ISL 426963|B.3|Australia|2020-03-27	0.0003696101	Oceania
Oceania|hCoV-19/Australia/NSW2154/2020|EPI ISL 500632|B.1.1|Australia|2020-03-09	Oceania|hCoV-19/Australia/VIC667/2020|EPI ISL 426963|B.3|Australia|2020-03-27	0.0004032125	Oceania
Oceania|hCoV-19/Australia/VIC26/2020|EPI ISL 419745|B.3|Australia|2020-03-10	Oceania|hCoV-19/Australia/VIC667/2020|EPI ISL 426963|B.3|Australia|2020-03-27	0.0001007587	Oceania
Oceania|hCoV-19/Australia/NSW31/2020|EPI ISL 417392|B.4|Australia|2020-03-10	Oceania|hCoV-19/Australia/VIC667/2020|EPI ISL 426963|B.3|Australia|2020-03-27	0.0003695855	Oceania
Oceania|hCoV-19/Australia/VIC30/2020|EPI ISL 419749|B.4|Australia|2020-03-10	Oceania|hCoV-19/Australia/VIC667/2020|EPI ISL 426963|B.3|Australia|2020-03-27	0.0003359857	Oceania
Oceania|hCoV-19/Australia/VIC36/2020|EPI ISL 419765|B|Australia|2020-03-10	Oceania|hCoV-19/Australia/VIC667/2020|EPI ISL 426963|B.3|Australia|2020-03-27	0.0003023670	Oceania
Oceania|hCoV-19/Australia/VIC31/2020|EPI ISL 419750|B.1|Australia|2020-03-10	Oceania|hCoV-19/Australia/VIC667/2020|EPI ISL 426963|B.3|Australia|2020-03-27	0.0003359548	Oceania
Oceania|hCoV-19/Australia/NSW36/2020|EPI ISL 417394|B.40|Australia|2020-03-10	Oceania|hCoV-19/Australia/VIC667/2020|EPI ISL 426963|B.3|Australia|2020-03-27	0.0003742750	Oceania
Oceania|hCoV-19/Australia/NSW38/2020|EPI ISL 417396|B.6|Australia|2020-03-10	Oceania|hCoV-19/Australia/VIC667/2020|EPI ISL 426963|B.3|Australia|2020-03-27	0.0003402330	Oceania
Oceania|hCoV-19/Australia/NSW41/2020|EPI ISL 417399|B.40|Australia|2020-03-10	Oceania|hCoV-19/Australia/VIC667/2020|EPI ISL 426963|B.3|Australia|2020-03-27	0.0002721672	Oceania
Oceania|hCoV-19/Australia/NSW44/2020|EPI ISL 417400|B.6|Australia|2020-03-10	Oceania|hCoV-19/Australia/VIC667/2020|EPI ISL 426963|B.3|Australia|2020-03-27	0.0003402230	Oceania
Oceania|hCoV-19/Australia/NSW46/2020|EPI ISL 427658|B.3|Australia|2020-03-10	Oceania|hCoV-19/Australia/VIC667/2020|EPI ISL 426963|B.3|Australia|2020-03-27	0.0001020714	Oceania
Oceania|hCoV-19/Australia/NSW51/2020|EPI ISL 427660|B.40|Australia|2020-03-10	Oceania|hCoV-19/Australia/VIC667/2020|EPI ISL 426963|B.3|Australia|2020-03-27	0.0002721764	Oceania
Oceania|hCoV-19/Australia/NSW376/2020|EPI ISL 451636|B.4|Australia|2020-03-10	Oceania|hCoV-19/Australia/VIC667/2020|EPI ISL 426963|B.3|Australia|2020-03-27	0.0003742811	Oceania
Oceania|hCoV-19/Australia/NSW103/2020|EPI ISL 427657|B.1.5|Australia|2020-03-10	Oceania|hCoV-19/Australia/VIC667/2020|EPI ISL 426963|B.3|Australia|2020-03-27	0.0002381342	Oceania
Oceania|hCoV-19/Australia/NSW63/2020|EPI ISL 427664|B|Australia|2020-03-10	Oceania|hCoV-19/Australia/VIC667/2020|EPI ISL 426963|B.3|Australia|2020-03-27	0.0002041352	Oceania
Oceania|hCoV-19/Australia/NSW49/2020|EPI ISL 427659|B.6|Australia|2020-03-10	Oceania|hCoV-19/Australia/VIC667/2020|EPI ISL 426963|B.3|Australia|2020-03-27	0.0003402446	Oceania
Oceania|hCoV-19/Australia/NSW2159/2020|EPI ISL 500637|B.1.5|Australia|2020-03-10	Oceania|hCoV-19/Australia/VIC667/2020|EPI ISL 426963|B.3|Australia|2020-03-27	0.0002687583	Oceania
Oceania|hCoV-19/Australia/VIC29/2020|EPI ISL 419748|B.1.1|Australia|2020-03-10	Oceania|hCoV-19/Australia/VIC667/2020|EPI ISL 426963|B.3|Australia|2020-03-27	0.0004368225	Oceania
Oceania|hCoV-19/Australia/NSW2139/2020|EPI ISL 500627|B.4|Australia|2020-03-10	Oceania|hCoV-19/Australia/VIC667/2020|EPI ISL 426963|B.3|Australia|2020-03-27	0.0004032330	Oceania
Oceania|hCoV-19/New Zealand/20VR0712/2020|EPI ISL 456163|B.1.1|New Zealand|2020-03-11	Oceania|hCoV-19/Australia/VIC667/2020|EPI ISL 426963|B.3|Australia|2020-03-27	0.0003695790	Oceania
Oceania|hCoV-19/Australia/QLDID921/2020|EPI ISL 417033|B.6|Australia|2020-03-11	Oceania|hCoV-19/Australia/VIC667/2020|EPI ISL 426963|B.3|Australia|2020-03-27	0.0003023583	Oceania
Oceania|hCoV-19/Australia/VIC44/2020|EPI ISL 419767|B.1|Australia|2020-03-11	Oceania|hCoV-19/Australia/VIC667/2020|EPI ISL 426963|B.3|Australia|2020-03-27	0.0003023478	Oceania
Oceania|hCoV-19/Australia/VIC39/2020|EPI ISL 419757|B.1|Australia|2020-03-11	Oceania|hCoV-19/Australia/VIC667/2020|EPI ISL 426963|B.3|Australia|2020-03-27	0.0004031854	Oceania
Oceania|hCoV-19/Australia/QLDID920/2020|EPI ISL 417032|B.1.5|Australia|2020-03-11	Oceania|hCoV-19/Australia/VIC667/2020|EPI ISL 426963|B.3|Australia|2020-03-27	0.0002687404	Oceania
Oceania|hCoV-19/Australia/VIC45/2020|EPI ISL 419802|B.1.1|Australia|2020-03-11	Oceania|hCoV-19/Australia/VIC667/2020|EPI ISL 426963|B.3|Australia|2020-03-27	0.0003695790	Oceania
Oceania|hCoV-19/Australia/NSW40/2020|EPI ISL 417398|B.4|Australia|2020-03-11	Oceania|hCoV-19/Australia/VIC667/2020|EPI ISL 426963|B.3|Australia|2020-03-27	0.0004083132	Oceania
Oceania|hCoV-19/Australia/NSW52/2020|EPI ISL 417405|B|Australia|2020-03-11	Oceania|hCoV-19/Australia/VIC667/2020|EPI ISL 426963|B.3|Australia|2020-03-27	0.0002721672	Oceania
Oceania|hCoV-19/Australia/NSW39/2020|EPI ISL 417397|B.1.5|Australia|2020-03-11	Oceania|hCoV-19/Australia/VIC667/2020|EPI ISL 426963|B.3|Australia|2020-03-27	0.0002381261	Oceania
Oceania|hCoV-19/Australia/NSW102/2020|EPI ISL 427656|B.1.5|Australia|2020-03-11	Oceania|hCoV-19/Australia/VIC667/2020|EPI ISL 426963|B.3|Australia|2020-03-27	0.0002381342	Oceania
Oceania|hCoV-19/Australia/NSW34/2020|EPI ISL 427655|B.4|Australia|2020-03-11	Oceania|hCoV-19/Australia/VIC667/2020|EPI ISL 426963|B.3|Australia|2020-03-27	0.0003742878	Oceania
Oceania|hCoV-19/Australia/VIC38/2020|EPI ISL 419756|B.1.6|Australia|2020-03-11	Oceania|hCoV-19/Australia/VIC667/2020|EPI ISL 426963|B.3|Australia|2020-03-27	0.0003695529	Oceania
Oceania|hCoV-19/Australia/NSW218/2020|EPI ISL 427665|B.3|Australia|2020-03-11	Oceania|hCoV-19/Australia/VIC667/2020|EPI ISL 426963|B.3|Australia|2020-03-27	0.0001360673	Oceania
Oceania|hCoV-19/Australia/VIC43/2020|EPI ISL 419763|B.1.1|Australia|2020-03-11	Oceania|hCoV-19/Australia/VIC667/2020|EPI ISL 426963|B.3|Australia|2020-03-27	0.0004032444	Oceania
Oceania|hCoV-19/Australia/NSW2156/2020|EPI ISL 500634|B.39|Australia|2020-03-11	Oceania|hCoV-19/Australia/VIC667/2020|EPI ISL 426963|B.3|Australia|2020-03-27	0.0003696227	Oceania
Oceania|hCoV-19/Australia/TAS124/2020|EPI ISL 522589|B|Australia|2020-03-11	Oceania|hCoV-19/Australia/VIC667/2020|EPI ISL 426963|B.3|Australia|2020-03-27	0.0002408458	Oceania
Oceania|hCoV-19/New Zealand/CoV002/2020|EPI ISL 417212|B.31|New Zealand|2020-03-11	Oceania|hCoV-19/Australia/VIC667/2020|EPI ISL 426963|B.3|Australia|2020-03-27	0.0003709930	Oceania
Oceania|hCoV-19/Australia/VIC50/2020|EPI ISL 419766|B.1|Australia|2020-03-12	Oceania|hCoV-19/Australia/VIC667/2020|EPI ISL 426963|B.3|Australia|2020-03-27	0.0003359547	Oceania
Oceania|hCoV-19/Australia/VIC55/2020|EPI ISL 419776|B|Australia|2020-03-12	Oceania|hCoV-19/Australia/VIC667/2020|EPI ISL 426963|B.3|Australia|2020-03-27	0.0003023584	Oceania
Oceania|hCoV-19/Australia/VIC52/2020|EPI ISL 419768|B.1.1.71|Australia|2020-03-12	Oceania|hCoV-19/Australia/VIC667/2020|EPI ISL 426963|B.3|Australia|2020-03-27	0.0004704023	Oceania
Oceania|hCoV-19/Australia/VIC58/2020|EPI ISL 419784|B.4|Australia|2020-03-12	Oceania|hCoV-19/Australia/VIC667/2020|EPI ISL 426963|B.3|Australia|2020-03-27	0.0003023670	Oceania
Oceania|hCoV-19/Australia/VIC54/2020|EPI ISL 419770|B.1|Australia|2020-03-12	Oceania|hCoV-19/Australia/VIC667/2020|EPI ISL 426963|B.3|Australia|2020-03-27	0.0003023478	Oceania
Oceania|hCoV-19/Australia/VIC47/2020|EPI ISL 419759|B.40|Australia|2020-03-12	Oceania|hCoV-19/Australia/VIC667/2020|EPI ISL 426963|B.3|Australia|2020-03-27	0.0004704538	Oceania
Oceania|hCoV-19/Australia/NSW50/2020|EPI ISL 417404|B.1.1|Australia|2020-03-12	Oceania|hCoV-19/Australia/VIC667/2020|EPI ISL 426963|B.3|Australia|2020-03-27	0.0003742684	Oceania
Oceania|hCoV-19/Australia/NSW254/2020|EPI ISL 451519|B.4|Australia|2020-03-12	Oceania|hCoV-19/Australia/VIC667/2020|EPI ISL 426963|B.3|Australia|2020-03-27	0.0004763958	Oceania
Oceania|hCoV-19/Australia/VIC48/2020|EPI ISL 419762|B.1|Australia|2020-03-12	Oceania|hCoV-19/Australia/VIC667/2020|EPI ISL 426963|B.3|Australia|2020-03-27	0.0003359658	Oceania
Oceania|hCoV-19/Australia/NSW2158/2020|EPI ISL 500636|B.1.5|Australia|2020-03-12	Oceania|hCoV-19/Australia/VIC667/2020|EPI ISL 426963|B.3|Australia|2020-03-27	0.0003023681	Oceania
Oceania|hCoV-19/Australia/VIC49/2020|EPI ISL 419764|B.1|Australia|2020-03-12	Oceania|hCoV-19/Australia/VIC667/2020|EPI ISL 426963|B.3|Australia|2020-03-27	0.0003696820	Oceania
Oceania|hCoV-19/New Zealand/20VR0334/2020|EPI ISL 456157|B.1|New Zealand|2020-03-12	Oceania|hCoV-19/Australia/VIC667/2020|EPI ISL 426963|B.3|Australia|2020-03-27	0.0003766217	Oceania
Oceania|hCoV-19/Australia/VIC62/2020|EPI ISL 419774|B.1|Australia|2020-03-13	Oceania|hCoV-19/Australia/VIC667/2020|EPI ISL 426963|B.3|Australia|2020-03-27	0.0003023479	Oceania
Oceania|hCoV-19/Australia/NSW2011/2020|EPI ISL 500598|B.4|Australia|2020-03-13	Oceania|hCoV-19/Australia/VIC667/2020|EPI ISL 426963|B.3|Australia|2020-03-27	0.0004704591	Oceania
Oceania|hCoV-19/Australia/VIC66/2020|EPI ISL 419780|B.4|Australia|2020-03-13	Oceania|hCoV-19/Australia/VIC667/2020|EPI ISL 426963|B.3|Australia|2020-03-27	0.0003023670	Oceania
Oceania|hCoV-19/Australia/VIC70/2020|EPI ISL 419786|B|Australia|2020-03-13	Oceania|hCoV-19/Australia/VIC667/2020|EPI ISL 426963|B.3|Australia|2020-03-27	0.0002687575	Oceania
Oceania|hCoV-19/Australia/WA02/2020|EPI ISL 420532|B.1.98|Australia|2020-03-13	Oceania|hCoV-19/Australia/VIC667/2020|EPI ISL 426963|B.3|Australia|2020-03-27	0.0003028070	Oceania
Oceania|hCoV-19/Australia/NSW45/2020|EPI ISL 417401|B.6|Australia|2020-03-13	Oceania|hCoV-19/Australia/VIC667/2020|EPI ISL 426963|B.3|Australia|2020-03-27	0.0003061944	Oceania
Oceania|hCoV-19/Australia/NSW47/2020|EPI ISL 417402|B.1.5|Australia|2020-03-13	Oceania|hCoV-19/Australia/VIC667/2020|EPI ISL 426963|B.3|Australia|2020-03-27	0.0003061926	Oceania
Oceania|hCoV-19/Australia/NSW607/2020|EPI ISL 490017|B.40|Australia|2020-03-13	Oceania|hCoV-19/Australia/VIC667/2020|EPI ISL 426963|B.3|Australia|2020-03-27	0.0002721764	Oceania
Oceania|hCoV-19/Australia/NSW592/2020|EPI ISL 478704|B.1.5|Australia|2020-03-13	Oceania|hCoV-19/Australia/VIC667/2020|EPI ISL 426963|B.3|Australia|2020-03-27	0.0002381342	Oceania
Oceania|hCoV-19/Australia/NSW2147/2020|EPI ISL 500628|B.1.5|Australia|2020-03-13	Oceania|hCoV-19/Australia/VIC667/2020|EPI ISL 426963|B.3|Australia|2020-03-27	0.0003359771	Oceania
Oceania|hCoV-19/Australia/VIC64/2020|EPI ISL 419778|B.1|Australia|2020-03-13	Oceania|hCoV-19/Australia/VIC667/2020|EPI ISL 426963|B.3|Australia|2020-03-27	0.0004039951	Oceania
Oceania|hCoV-19/Australia/VIC61/2020|EPI ISL 419773|B|Australia|2020-03-13	Oceania|hCoV-19/Australia/VIC667/2020|EPI ISL 426963|B.3|Australia|2020-03-27	0.0003044381	Oceania
Oceania|hCoV-19/Australia/VIC63/2020|EPI ISL 419775|B.1|Australia|2020-03-13	Oceania|hCoV-19/Australia/VIC667/2020|EPI ISL 426963|B.3|Australia|2020-03-27	0.0003046811	Oceania
Oceania|hCoV-19/Australia/VIC82/2020|EPI ISL 419794|B.40|Australia|2020-03-14	Oceania|hCoV-19/Australia/VIC667/2020|EPI ISL 426963|B.3|Australia|2020-03-27	0.0003359702	Oceania
Oceania|hCoV-19/Australia/VIC83/2020|EPI ISL 419799|B|Australia|2020-03-14	Oceania|hCoV-19/Australia/VIC667/2020|EPI ISL 426963|B.3|Australia|2020-03-27	0.0003024803	Oceania
Oceania|hCoV-19/Australia/VIC80/2020|EPI ISL 419792|B.40|Australia|2020-03-14	Oceania|hCoV-19/Australia/VIC667/2020|EPI ISL 426963|B.3|Australia|2020-03-27	0.0003023670	Oceania
Oceania|hCoV-19/Australia/NSW2005/2020|EPI ISL 500597|B.1|Australia|2020-03-14	Oceania|hCoV-19/Australia/VIC667/2020|EPI ISL 426963|B.3|Australia|2020-03-27	0.0003359644	Oceania
Oceania|hCoV-19/Australia/VIC84/2020|EPI ISL 419803|B.39|Australia|2020-03-14	Oceania|hCoV-19/Australia/VIC667/2020|EPI ISL 426963|B.3|Australia|2020-03-27	0.0003695919	Oceania
Oceania|hCoV-19/Australia/VIC78/2020|EPI ISL 419790|B|Australia|2020-03-14	Oceania|hCoV-19/Australia/VIC667/2020|EPI ISL 426963|B.3|Australia|2020-03-27	0.0002015709	Oceania
Oceania|hCoV-19/Australia/QLDID923/2020|EPI ISL 418801|B.1|Australia|2020-03-14	Oceania|hCoV-19/Australia/VIC667/2020|EPI ISL 426963|B.3|Australia|2020-03-27	0.0003023478	Oceania
Oceania|hCoV-19/Australia/WA03/2020|EPI ISL 420533|B.1|Australia|2020-03-14	Oceania|hCoV-19/Australia/VIC667/2020|EPI ISL 426963|B.3|Australia|2020-03-27	0.0003364746	Oceania
Oceania|hCoV-19/Australia/WA01/2020|EPI ISL 420531|B.1.98|Australia|2020-03-14	Oceania|hCoV-19/Australia/VIC667/2020|EPI ISL 426963|B.3|Australia|2020-03-27	0.0003364591	Oceania
Oceania|hCoV-19/Australia/NSW54/2020|EPI ISL 417407|B.1.1|Australia|2020-03-14	Oceania|hCoV-19/Australia/VIC667/2020|EPI ISL 426963|B.3|Australia|2020-03-27	0.0003402369	Oceania
Oceania|hCoV-19/Australia/NSW48/2020|EPI ISL 417403|B.6|Australia|2020-03-14	Oceania|hCoV-19/Australia/VIC667/2020|EPI ISL 426963|B.3|Australia|2020-03-27	0.0003061944	Oceania
Oceania|hCoV-19/Australia/NSW256/2020|EPI ISL 451521|B.4|Australia|2020-03-14	Oceania|hCoV-19/Australia/VIC667/2020|EPI ISL 426963|B.3|Australia|2020-03-27	0.0003742702	Oceania
Oceania|hCoV-19/Australia/NSW583/2020|EPI ISL 478695|B.40|Australia|2020-03-14	Oceania|hCoV-19/Australia/VIC667/2020|EPI ISL 426963|B.3|Australia|2020-03-27	0.0002721764	Oceania
Oceania|hCoV-19/Australia/NSW582/2020|EPI ISL 478694|B.40|Australia|2020-03-14	Oceania|hCoV-19/Australia/VIC667/2020|EPI ISL 426963|B.3|Australia|2020-03-27	0.0003062048	Oceania
Oceania|hCoV-19/Australia/VIC79/2020|EPI ISL 419791|B.40|Australia|2020-03-14	Oceania|hCoV-19/Australia/VIC667/2020|EPI ISL 426963|B.3|Australia|2020-03-27	0.0002687663	Oceania
Oceania|hCoV-19/Australia/NSW2146/2020|EPI ISL 509503|B.40|Australia|2020-03-14	Oceania|hCoV-19/Australia/VIC667/2020|EPI ISL 426963|B.3|Australia|2020-03-27	0.0002687665	Oceania
Oceania|hCoV-19/Australia/VIC81/2020|EPI ISL 419793|B.40|Australia|2020-03-14	Oceania|hCoV-19/Australia/VIC667/2020|EPI ISL 426963|B.3|Australia|2020-03-27	0.0002687665	Oceania
Oceania|hCoV-19/Australia/SAP215/2020|EPI ISL 468001|B.1.1|Australia|2020-03-14	Oceania|hCoV-19/Australia/VIC667/2020|EPI ISL 426963|B.3|Australia|2020-03-27	0.0003697032	Oceania
Oceania|hCoV-19/Australia/VIC87/2020|EPI ISL 419797|B.40|Australia|2020-03-15	Oceania|hCoV-19/Australia/VIC667/2020|EPI ISL 426963|B.3|Australia|2020-03-27	0.0003359702	Oceania
Oceania|hCoV-19/Australia/NSW2144/2020|EPI ISL 527008|B.39|Australia|2020-03-15	Oceania|hCoV-19/Australia/VIC667/2020|EPI ISL 426963|B.3|Australia|2020-03-27	0.0003695919	Oceania
Oceania|hCoV-19/Australia/SAP111/2020|EPI ISL 451131|B.1.1|Australia|2020-03-15	Oceania|hCoV-19/Australia/VIC667/2020|EPI ISL 426963|B.3|Australia|2020-03-27	0.0003695790	Oceania
Oceania|hCoV-19/Australia/VIC90/2020|EPI ISL 419801|B.1.1|Australia|2020-03-15	Oceania|hCoV-19/Australia/VIC667/2020|EPI ISL 426963|B.3|Australia|2020-03-27	0.0004031970	Oceania
Oceania|hCoV-19/Australia/NSW2004/2020|EPI ISL 500596|B.1.5|Australia|2020-03-15	Oceania|hCoV-19/Australia/VIC667/2020|EPI ISL 426963|B.3|Australia|2020-03-27	0.0003695408	Oceania
Oceania|hCoV-19/Australia/VIC89/2020|EPI ISL 419800|B.1|Australia|2020-03-15	Oceania|hCoV-19/Australia/VIC667/2020|EPI ISL 426963|B.3|Australia|2020-03-27	0.0003695684	Oceania
Oceania|hCoV-19/New Zealand/20VR0276/2020|EPI ISL 416539|A|New Zealand|2020-03-15	Oceania|hCoV-19/Australia/VIC667/2020|EPI ISL 426963|B.3|Australia|2020-03-27	0.0003359548	Oceania
Oceania|hCoV-19/Australia/ACT0082/2020|EPI ISL 498542|B.1.1|Australia|2020-03-15	Oceania|hCoV-19/Australia/VIC667/2020|EPI ISL 426963|B.3|Australia|2020-03-27	0.0004031854	Oceania
Oceania|hCoV-19/Australia/VIC92/2020|EPI ISL 419809|B.1.5|Australia|2020-03-15	Oceania|hCoV-19/Australia/VIC667/2020|EPI ISL 426963|B.3|Australia|2020-03-27	0.0002687404	Oceania
Oceania|hCoV-19/Australia/NSW112/2020|EPI ISL 427666|B.1.5|Australia|2020-03-15	Oceania|hCoV-19/Australia/VIC667/2020|EPI ISL 426963|B.3|Australia|2020-03-27	0.0003062030	Oceania
Oceania|hCoV-19/Australia/VIC91/2020|EPI ISL 419804|B.1.5|Australia|2020-03-15	Oceania|hCoV-19/Australia/VIC667/2020|EPI ISL 426963|B.3|Australia|2020-03-27	0.0003359939	Oceania
Oceania|hCoV-19/Australia/SAP220/2020|EPI ISL 467995|B.1.5|Australia|2020-03-15	Oceania|hCoV-19/Australia/VIC667/2020|EPI ISL 426963|B.3|Australia|2020-03-27	0.0003383697	Oceania
Oceania|hCoV-19/Australia/VIC09/2020|EPI ISL 416515|B|Australia|2020-03-15	Oceania|hCoV-19/Australia/VIC667/2020|EPI ISL 426963|B.3|Australia|2020-03-27	0.0003050325	Oceania
Oceania|hCoV-19/Australia/VIC93/2020|EPI ISL 419815|B.3|Australia|2020-03-15	Oceania|hCoV-19/Australia/VIC667/2020|EPI ISL 426963|B.3|Australia|2020-03-27	0.0001018808	Oceania
Oceania|hCoV-19/Australia/SAP410/2020|EPI ISL 492175|B.6|Australia|2020-03-15	Oceania|hCoV-19/Australia/VIC667/2020|EPI ISL 426963|B.3|Australia|2020-03-27	0.0004212658	Oceania
Oceania|hCoV-19/Australia/SAP439/2020|EPI ISL 508130|B.6|Australia|2020-03-16	Oceania|hCoV-19/Australia/VIC667/2020|EPI ISL 426963|B.3|Australia|2020-03-27	0.0003023582	Oceania
Oceania|hCoV-19/Australia/VIC97/2020|EPI ISL 419808|B.4|Australia|2020-03-16	Oceania|hCoV-19/Australia/VIC667/2020|EPI ISL 426963|B.3|Australia|2020-03-27	0.0003023670	Oceania
Oceania|hCoV-19/Australia/VIC99/2020|EPI ISL 419811|B.1|Australia|2020-03-16	Oceania|hCoV-19/Australia/VIC667/2020|EPI ISL 426963|B.3|Australia|2020-03-27	0.0004704104	Oceania
Oceania|hCoV-19/Australia/VIC141/2020|EPI ISL 419838|B.1.5|Australia|2020-03-16	Oceania|hCoV-19/Australia/VIC667/2020|EPI ISL 426963|B.3|Australia|2020-03-27	0.0002687404	Oceania
Oceania|hCoV-19/Australia/SAP112/2020|EPI ISL 468016|B.1.1|Australia|2020-03-16	Oceania|hCoV-19/Australia/VIC667/2020|EPI ISL 426963|B.3|Australia|2020-03-27	0.0003695790	Oceania
Oceania|hCoV-19/Australia/VIC142/2020|EPI ISL 419839|B.1|Australia|2020-03-16	Oceania|hCoV-19/Australia/VIC667/2020|EPI ISL 426963|B.3|Australia|2020-03-27	0.0003695749	Oceania
Oceania|hCoV-19/Australia/NSW2151/2020|EPI ISL 500631|B|Australia|2020-03-16	Oceania|hCoV-19/Australia/VIC667/2020|EPI ISL 426963|B.3|Australia|2020-03-27	0.0001679553	Oceania
Oceania|hCoV-19/Australia/NSW2149/2020|EPI ISL 500630|B.1.1.10|Australia|2020-03-16	Oceania|hCoV-19/Australia/VIC667/2020|EPI ISL 426963|B.3|Australia|2020-03-27	0.0004368057	Oceania
Oceania|hCoV-19/New Zealand/20VR0993/2020|EPI ISL 456176|B|New Zealand|2020-03-16	Oceania|hCoV-19/Australia/VIC667/2020|EPI ISL 426963|B.3|Australia|2020-03-27	0.0002015616	Oceania
Oceania|hCoV-19/Australia/VIC143/2020|EPI ISL 419840|B.1.1|Australia|2020-03-16	Oceania|hCoV-19/Australia/VIC667/2020|EPI ISL 426963|B.3|Australia|2020-03-27	0.0004367932	Oceania
Oceania|hCoV-19/Australia/VIC96/2020|EPI ISL 419807|B|Australia|2020-03-16	Oceania|hCoV-19/Australia/VIC667/2020|EPI ISL 426963|B.3|Australia|2020-03-27	0.0001679645	Oceania
Oceania|hCoV-19/Australia/NSW58/2020|EPI ISL 417410|B.40|Australia|2020-03-16	Oceania|hCoV-19/Australia/VIC667/2020|EPI ISL 426963|B.3|Australia|2020-03-27	0.0003062034	Oceania
Oceania|hCoV-19/Australia/NSW57/2020|EPI ISL 417409|B.40|Australia|2020-03-16	Oceania|hCoV-19/Australia/VIC667/2020|EPI ISL 426963|B.3|Australia|2020-03-27	0.0003742640	Oceania
Oceania|hCoV-19/Australia/NSW104/2020|EPI ISL 427677|B.1.5|Australia|2020-03-16	Oceania|hCoV-19/Australia/VIC667/2020|EPI ISL 426963|B.3|Australia|2020-03-27	0.0002381342	Oceania
Oceania|hCoV-19/Australia/NSW75/2020|EPI ISL 427703|B.40|Australia|2020-03-16	Oceania|hCoV-19/Australia/VIC667/2020|EPI ISL 426963|B.3|Australia|2020-03-27	0.0002721764	Oceania
Oceania|hCoV-19/Australia/NSW88/2020|EPI ISL 427702|B.40|Australia|2020-03-16	Oceania|hCoV-19/Australia/VIC667/2020|EPI ISL 426963|B.3|Australia|2020-03-27	0.0003402506	Oceania
Oceania|hCoV-19/Australia/NSW158/2020|EPI ISL 427735|B.1.1|Australia|2020-03-16	Oceania|hCoV-19/Australia/VIC667/2020|EPI ISL 426963|B.3|Australia|2020-03-27	0.0003742812	Oceania
Oceania|hCoV-19/Australia/NSW111/2020|EPI ISL 427661|B.1.5|Australia|2020-03-16	Oceania|hCoV-19/Australia/VIC667/2020|EPI ISL 426963|B.3|Australia|2020-03-27	0.0003062030	Oceania
Oceania|hCoV-19/Australia/VIC146/2020|EPI ISL 419843|B.40|Australia|2020-03-17	Oceania|hCoV-19/Australia/VIC667/2020|EPI ISL 426963|B.3|Australia|2020-03-27	0.0003023581	Oceania
Oceania|hCoV-19/Australia/VIC327/2020|EPI ISL 426637|B.40|Australia|2020-03-17	Oceania|hCoV-19/Australia/VIC667/2020|EPI ISL 426963|B.3|Australia|2020-03-27	0.0002687575	Oceania
Oceania|hCoV-19/Australia/VIC157/2020|EPI ISL 419854|B.1|Australia|2020-03-17	Oceania|hCoV-19/Australia/VIC667/2020|EPI ISL 426963|B.3|Australia|2020-03-27	0.0003695684	Oceania
Oceania|hCoV-19/Australia/VIC151/2020|EPI ISL 419848|B|Australia|2020-03-17	Oceania|hCoV-19/Australia/VIC667/2020|EPI ISL 426963|B.3|Australia|2020-03-27	0.0003695749	Oceania
Oceania|hCoV-19/Australia/VIC154/2020|EPI ISL 419851|B.1.5|Australia|2020-03-17	Oceania|hCoV-19/Australia/VIC667/2020|EPI ISL 426963|B.3|Australia|2020-03-27	0.0003359489	Oceania
Oceania|hCoV-19/Australia/VIC144/2020|EPI ISL 419841|B.1.1|Australia|2020-03-17	Oceania|hCoV-19/Australia/VIC667/2020|EPI ISL 426963|B.3|Australia|2020-03-27	0.0004031854	Oceania
Oceania|hCoV-19/Australia/VIC148/2020|EPI ISL 419845|B.1|Australia|2020-03-17	Oceania|hCoV-19/Australia/VIC667/2020|EPI ISL 426963|B.3|Australia|2020-03-27	0.0003359548	Oceania
Oceania|hCoV-19/Australia/VIC153/2020|EPI ISL 419850|B.1.1|Australia|2020-03-17	Oceania|hCoV-19/Australia/VIC667/2020|EPI ISL 426963|B.3|Australia|2020-03-27	0.0004367931	Oceania
Oceania|hCoV-19/Australia/VIC152/2020|EPI ISL 419849|B|Australia|2020-03-17	Oceania|hCoV-19/Australia/VIC667/2020|EPI ISL 426963|B.3|Australia|2020-03-27	0.0002687575	Oceania
Oceania|hCoV-19/Australia/VIC106/2020|EPI ISL 419820|B.1.5|Australia|2020-03-17	Oceania|hCoV-19/Australia/VIC667/2020|EPI ISL 426963|B.3|Australia|2020-03-27	0.0003695514	Oceania
Oceania|hCoV-19/Australia/VIC329/2020|EPI ISL 426639|B.1.5|Australia|2020-03-17	Oceania|hCoV-19/Australia/VIC667/2020|EPI ISL 426963|B.3|Australia|2020-03-27	0.0003359703	Oceania
Oceania|hCoV-19/Australia/VIC149/2020|EPI ISL 419846|B.1|Australia|2020-03-17	Oceania|hCoV-19/Australia/VIC667/2020|EPI ISL 426963|B.3|Australia|2020-03-27	0.0004031994	Oceania
Oceania|hCoV-19/Australia/VIC156/2020|EPI ISL 419853|B.1.1|Australia|2020-03-17	Oceania|hCoV-19/Australia/VIC667/2020|EPI ISL 426963|B.3|Australia|2020-03-27	0.0003695790	Oceania
Oceania|hCoV-19/Australia/VIC155/2020|EPI ISL 419852|B.1|Australia|2020-03-17	Oceania|hCoV-19/Australia/VIC667/2020|EPI ISL 426963|B.3|Australia|2020-03-27	0.0003695578	Oceania
Oceania|hCoV-19/Australia/VIC105/2020|EPI ISL 419819|B.1.255|Australia|2020-03-17	Oceania|hCoV-19/Australia/VIC667/2020|EPI ISL 426963|B.3|Australia|2020-03-27	0.0003695578	Oceania
Oceania|hCoV-19/New Zealand/20VR0994/2020|EPI ISL 456177|B.31|New Zealand|2020-03-17	Oceania|hCoV-19/Australia/VIC667/2020|EPI ISL 426963|B.3|Australia|2020-03-27	0.0003697764	Oceania
Oceania|hCoV-19/Australia/NSW62/2020|EPI ISL 417412|B.3|Australia|2020-03-17	Oceania|hCoV-19/Australia/VIC667/2020|EPI ISL 426963|B.3|Australia|2020-03-27	0.0001020367	Oceania
Oceania|hCoV-19/Australia/SAP181/2020|EPI ISL 492122|B.1|Australia|2020-03-18	Oceania|hCoV-19/Australia/VIC667/2020|EPI ISL 426963|B.3|Australia|2020-03-27	0.0003695746	Oceania
Oceania|hCoV-19/Australia/QLDID924/2020|EPI ISL 418802|B.1.1|Australia|2020-03-18	Oceania|hCoV-19/Australia/VIC667/2020|EPI ISL 426963|B.3|Australia|2020-03-27	0.0004031854	Oceania
Oceania|hCoV-19/Australia/VIC174/2020|EPI ISL 419871|B.1.5|Australia|2020-03-18	Oceania|hCoV-19/Australia/VIC667/2020|EPI ISL 426963|B.3|Australia|2020-03-27	0.0002687404	Oceania
Oceania|hCoV-19/Australia/VIC166/2020|EPI ISL 419863|B.1|Australia|2020-03-18	Oceania|hCoV-19/Australia/VIC667/2020|EPI ISL 426963|B.3|Australia|2020-03-27	0.0004031924	Oceania
Oceania|hCoV-19/Australia/SAP159/2020|EPI ISL 492116|B.1.1|Australia|2020-03-18	Oceania|hCoV-19/Australia/VIC667/2020|EPI ISL 426963|B.3|Australia|2020-03-27	0.0004704456	Oceania
Oceania|hCoV-19/Australia/VIC170/2020|EPI ISL 419867|B.1.5|Australia|2020-03-18	Oceania|hCoV-19/Australia/VIC667/2020|EPI ISL 426963|B.3|Australia|2020-03-27	0.0003695408	Oceania
Oceania|hCoV-19/Australia/VIC163/2020|EPI ISL 419860|B.1.1|Australia|2020-03-18	Oceania|hCoV-19/Australia/VIC667/2020|EPI ISL 426963|B.3|Australia|2020-03-27	0.0004368133	Oceania
Oceania|hCoV-19/Australia/VIC176/2020|EPI ISL 419873|B.31|Australia|2020-03-18	Oceania|hCoV-19/Australia/VIC667/2020|EPI ISL 426963|B.3|Australia|2020-03-27	0.0003359857	Oceania
Oceania|hCoV-19/Australia/VIC171/2020|EPI ISL 419868|B.40|Australia|2020-03-18	Oceania|hCoV-19/Australia/VIC667/2020|EPI ISL 426963|B.3|Australia|2020-03-27	0.0004368285	Oceania
Oceania|hCoV-19/Australia/QLDID926/2020|EPI ISL 418804|B.1.1|Australia|2020-03-18	Oceania|hCoV-19/Australia/VIC667/2020|EPI ISL 426963|B.3|Australia|2020-03-27	0.0004368133	Oceania
Oceania|hCoV-19/Australia/VIC172/2020|EPI ISL 419869|B.40|Australia|2020-03-18	Oceania|hCoV-19/Australia/VIC667/2020|EPI ISL 426963|B.3|Australia|2020-03-27	0.0003695919	Oceania
Oceania|hCoV-19/Australia/VIC158/2020|EPI ISL 419855|B.1|Australia|2020-03-18	Oceania|hCoV-19/Australia/VIC667/2020|EPI ISL 426963|B.3|Australia|2020-03-27	0.0004704321	Oceania
Oceania|hCoV-19/Australia/QLDID925/2020|EPI ISL 418803|B.1|Australia|2020-03-18	Oceania|hCoV-19/Australia/VIC667/2020|EPI ISL 426963|B.3|Australia|2020-03-27	0.0003359548	Oceania
Oceania|hCoV-19/Australia/VIC178/2020|EPI ISL 419875|B.1.1|Australia|2020-03-18	Oceania|hCoV-19/Australia/VIC667/2020|EPI ISL 426963|B.3|Australia|2020-03-27	0.0004367932	Oceania
Oceania|hCoV-19/Australia/VIC109/2020|EPI ISL 419718|B.1.1|Australia|2020-03-18	Oceania|hCoV-19/Australia/VIC667/2020|EPI ISL 426963|B.3|Australia|2020-03-27	0.0003695790	Oceania
Oceania|hCoV-19/New Zealand/20VR0760/2020|EPI ISL 456165|B.1.5|New Zealand|2020-03-18	Oceania|hCoV-19/Australia/VIC667/2020|EPI ISL 426963|B.3|Australia|2020-03-27	0.0003024494	Oceania
Oceania|hCoV-19/New Zealand/20VR0770/2020|EPI ISL 456168|B.39|New Zealand|2020-03-18	Oceania|hCoV-19/Australia/VIC667/2020|EPI ISL 426963|B.3|Australia|2020-03-27	0.0003698339	Oceania
Oceania|hCoV-19/Australia/SAP186/2020|EPI ISL 492125|B.1|Australia|2020-03-19	Oceania|hCoV-19/Australia/VIC667/2020|EPI ISL 426963|B.3|Australia|2020-03-27	0.0004031994	Oceania
Oceania|hCoV-19/Australia/SAP368/2020|EPI ISL 492133|B.1.1|Australia|2020-03-19	Oceania|hCoV-19/Australia/VIC667/2020|EPI ISL 426963|B.3|Australia|2020-03-27	0.0004031970	Oceania
Oceania|hCoV-19/Australia/NSW2169/2020|EPI ISL 500640|B.6|Australia|2020-03-19	Oceania|hCoV-19/Australia/VIC667/2020|EPI ISL 426963|B.3|Australia|2020-03-27	0.0004031924	Oceania
Oceania|hCoV-19/Australia/VIC186/2020|EPI ISL 419882|B.40|Australia|2020-03-19	Oceania|hCoV-19/Australia/VIC667/2020|EPI ISL 426963|B.3|Australia|2020-03-27	0.0003359857	Oceania
Oceania|hCoV-19/Australia/VIC184/2020|EPI ISL 419880|B.1|Australia|2020-03-19	Oceania|hCoV-19/Australia/VIC667/2020|EPI ISL 426963|B.3|Australia|2020-03-27	0.0003695578	Oceania
Oceania|hCoV-19/Australia/VIC203/2020|EPI ISL 419898|B.40|Australia|2020-03-19	Oceania|hCoV-19/Australia/VIC667/2020|EPI ISL 426963|B.3|Australia|2020-03-27	0.0004704186	Oceania
Oceania|hCoV-19/Australia/SAP395/2020|EPI ISL 492160|B.1.1|Australia|2020-03-19	Oceania|hCoV-19/Australia/VIC667/2020|EPI ISL 426963|B.3|Australia|2020-03-27	0.0004368057	Oceania
Oceania|hCoV-19/New Zealand/20VR1110/2020|EPI ISL 456191|B.1.5|New Zealand|2020-03-19	Oceania|hCoV-19/Australia/VIC667/2020|EPI ISL 426963|B.3|Australia|2020-03-27	0.0003695919	Oceania
Oceania|hCoV-19/Australia/VIC180/2020|EPI ISL 419877|B|Australia|2020-03-19	Oceania|hCoV-19/Australia/VIC667/2020|EPI ISL 426963|B.3|Australia|2020-03-27	0.0001679476	Oceania
Oceania|hCoV-19/Australia/WA36/2020|EPI ISL 470853|B.39|Australia|2020-03-19	Oceania|hCoV-19/Australia/VIC667/2020|EPI ISL 426963|B.3|Australia|2020-03-27	0.0003695749	Oceania
Oceania|hCoV-19/Australia/VIC192/2020|EPI ISL 419888|B.1|Australia|2020-03-19	Oceania|hCoV-19/Australia/VIC667/2020|EPI ISL 426963|B.3|Australia|2020-03-27	0.0003023478	Oceania
Oceania|hCoV-19/Australia/VIC201/2020|EPI ISL 419896|B.1|Australia|2020-03-19	Oceania|hCoV-19/Australia/VIC667/2020|EPI ISL 426963|B.3|Australia|2020-03-27	0.0003695578	Oceania
Oceania|hCoV-19/Australia/VIC188/2020|EPI ISL 419884|B.6|Australia|2020-03-19	Oceania|hCoV-19/Australia/VIC667/2020|EPI ISL 426963|B.3|Australia|2020-03-27	0.0003695919	Oceania
Oceania|hCoV-19/Australia/SAP036/2020|EPI ISL 450194|B.1|Australia|2020-03-19	Oceania|hCoV-19/Australia/VIC667/2020|EPI ISL 426963|B.3|Australia|2020-03-27	0.0003695749	Oceania
Oceania|hCoV-19/Australia/VIC190/2020|EPI ISL 419886|B.1.1|Australia|2020-03-19	Oceania|hCoV-19/Australia/VIC667/2020|EPI ISL 426963|B.3|Australia|2020-03-27	0.0003695790	Oceania
Oceania|hCoV-19/Australia/SAP372/2020|EPI ISL 492137|B.1|Australia|2020-03-19	Oceania|hCoV-19/Australia/VIC667/2020|EPI ISL 426963|B.3|Australia|2020-03-27	0.0003695684	Oceania
Oceania|hCoV-19/Australia/VIC191/2020|EPI ISL 419887|B.1.1|Australia|2020-03-19	Oceania|hCoV-19/Australia/VIC667/2020|EPI ISL 426963|B.3|Australia|2020-03-27	0.0004367931	Oceania
Oceania|hCoV-19/Australia/VIC218/2020|EPI ISL 419913|B.40|Australia|2020-03-20	Oceania|hCoV-19/Australia/VIC667/2020|EPI ISL 426963|B.3|Australia|2020-03-27	0.0004704186	Oceania
Oceania|hCoV-19/Australia/SAP397/2020|EPI ISL 492162|B.1.5|Australia|2020-03-20	Oceania|hCoV-19/Australia/VIC667/2020|EPI ISL 426963|B.3|Australia|2020-03-27	0.0003359489	Oceania
Oceania|hCoV-19/Guam/GU NHG 03/2020|EPI ISL 445000|B.6|Guam|2020-03-20	Oceania|hCoV-19/Australia/VIC667/2020|EPI ISL 426963|B.3|Australia|2020-03-27	0.0003359761	Oceania
Oceania|hCoV-19/Australia/VIC123/2020|EPI ISL 419731|B.1.1|Australia|2020-03-20	Oceania|hCoV-19/Australia/VIC667/2020|EPI ISL 426963|B.3|Australia|2020-03-27	0.0004031924	Oceania
Oceania|hCoV-19/Australia/SAP374/2020|EPI ISL 492139|B.1|Australia|2020-03-20	Oceania|hCoV-19/Australia/VIC667/2020|EPI ISL 426963|B.3|Australia|2020-03-27	0.0004370083	Oceania
Oceania|hCoV-19/Australia/SAP386/2020|EPI ISL 492151|B.1.1|Australia|2020-03-20	Oceania|hCoV-19/Australia/VIC667/2020|EPI ISL 426963|B.3|Australia|2020-03-27	0.0004031970	Oceania
Oceania|hCoV-19/Australia/SAP380/2020|EPI ISL 492145|B.6|Australia|2020-03-20	Oceania|hCoV-19/Australia/VIC667/2020|EPI ISL 426963|B.3|Australia|2020-03-27	0.0003359761	Oceania
Oceania|hCoV-19/Australia/VIC129/2020|EPI ISL 419732|B|Australia|2020-03-20	Oceania|hCoV-19/Australia/VIC667/2020|EPI ISL 426963|B.3|Australia|2020-03-27	0.0001679645	Oceania
Oceania|hCoV-19/Australia/VIC214/2020|EPI ISL 419909|B.1|Australia|2020-03-20	Oceania|hCoV-19/Australia/VIC667/2020|EPI ISL 426963|B.3|Australia|2020-03-27	0.0003695684	Oceania
Oceania|hCoV-19/Australia/VIC339/2020|EPI ISL 426648|B.1.1.71|Australia|2020-03-20	Oceania|hCoV-19/Australia/VIC667/2020|EPI ISL 426963|B.3|Australia|2020-03-27	0.0004704240	Oceania
Oceania|hCoV-19/Australia/VIC342/2020|EPI ISL 426651|B.31|Australia|2020-03-20	Oceania|hCoV-19/Australia/VIC667/2020|EPI ISL 426963|B.3|Australia|2020-03-27	0.0004032180	Oceania
Oceania|hCoV-19/Australia/NSW2043/2020|EPI ISL 500614|B.1.98|Australia|2020-03-20	Oceania|hCoV-19/Australia/VIC667/2020|EPI ISL 426963|B.3|Australia|2020-03-27	0.0003023392	Oceania
Oceania|hCoV-19/New Zealand/20VR1276/2020|EPI ISL 456201|B.31|New Zealand|2020-03-20	Oceania|hCoV-19/Australia/VIC667/2020|EPI ISL 426963|B.3|Australia|2020-03-27	0.0005376990	Oceania
Oceania|hCoV-19/Australia/VIC216/2020|EPI ISL 419911|B.1|Australia|2020-03-20	Oceania|hCoV-19/Australia/VIC667/2020|EPI ISL 426963|B.3|Australia|2020-03-27	0.0003695578	Oceania
Oceania|hCoV-19/Australia/VIC341/2020|EPI ISL 426650|B.1.5|Australia|2020-03-20	Oceania|hCoV-19/Australia/VIC667/2020|EPI ISL 426963|B.3|Australia|2020-03-27	0.0003695620	Oceania
Oceania|hCoV-19/Australia/VIC211/2020|EPI ISL 419906|B.1|Australia|2020-03-20	Oceania|hCoV-19/Australia/VIC667/2020|EPI ISL 426963|B.3|Australia|2020-03-27	0.0003695749	Oceania
Oceania|hCoV-19/Australia/VIC114/2020|EPI ISL 419725|B.1.5|Australia|2020-03-20	Oceania|hCoV-19/Australia/VIC667/2020|EPI ISL 426963|B.3|Australia|2020-03-27	0.0003023478	Oceania
Oceania|hCoV-19/Australia/NSW2207/2020|EPI ISL 500665|B.1.1|Australia|2020-03-21	Oceania|hCoV-19/Australia/VIC667/2020|EPI ISL 426963|B.3|Australia|2020-03-27	0.0004032040	Oceania
Oceania|hCoV-19/Australia/VIC234/2020|EPI ISL 419929|B.1.272|Australia|2020-03-21	Oceania|hCoV-19/Australia/VIC667/2020|EPI ISL 426963|B.3|Australia|2020-03-27	0.0004031808	Oceania
Oceania|hCoV-19/Australia/SAP370/2020|EPI ISL 492135|B.1.5|Australia|2020-03-21	Oceania|hCoV-19/Australia/VIC667/2020|EPI ISL 426963|B.3|Australia|2020-03-27	0.0003695684	Oceania
Oceania|hCoV-19/Australia/VIC236/2020|EPI ISL 419931|B.1|Australia|2020-03-21	Oceania|hCoV-19/Australia/VIC667/2020|EPI ISL 426963|B.3|Australia|2020-03-27	0.0003695684	Oceania
Oceania|hCoV-19/Australia/VIC249/2020|EPI ISL 419944|B.1.1.254|Australia|2020-03-21	Oceania|hCoV-19/Australia/VIC667/2020|EPI ISL 426963|B.3|Australia|2020-03-27	0.0004368057	Oceania
Oceania|hCoV-19/Australia/VIC242/2020|EPI ISL 419937|B|Australia|2020-03-21	Oceania|hCoV-19/Australia/VIC667/2020|EPI ISL 426963|B.3|Australia|2020-03-27	0.0001679645	Oceania
Oceania|hCoV-19/Australia/VIC238/2020|EPI ISL 419933|B.1.1|Australia|2020-03-21	Oceania|hCoV-19/Australia/VIC667/2020|EPI ISL 426963|B.3|Australia|2020-03-27	0.0003695791	Oceania
Oceania|hCoV-19/Australia/VIC354/2020|EPI ISL 426662|B.1.1.1|Australia|2020-03-21	Oceania|hCoV-19/Australia/VIC667/2020|EPI ISL 426963|B.3|Australia|2020-03-27	0.0006385346	Oceania
Oceania|hCoV-19/Australia/VIC258/2020|EPI ISL 419951|B.1|Australia|2020-03-21	Oceania|hCoV-19/Australia/VIC667/2020|EPI ISL 426963|B.3|Australia|2020-03-27	0.0004031622	Oceania
Oceania|hCoV-19/Australia/VIC353/2020|EPI ISL 426661|B.1.1|Australia|2020-03-21	Oceania|hCoV-19/Australia/VIC667/2020|EPI ISL 426963|B.3|Australia|2020-03-27	0.0004031854	Oceania
Oceania|hCoV-19/Australia/NSW2259/2020|EPI ISL 500696|B.1.1|Australia|2020-03-21	Oceania|hCoV-19/Australia/VIC667/2020|EPI ISL 426963|B.3|Australia|2020-03-27	0.0004368133	Oceania
Oceania|hCoV-19/Australia/VIC261/2020|EPI ISL 419954|B.1|Australia|2020-03-21	Oceania|hCoV-19/Australia/VIC667/2020|EPI ISL 426963|B.3|Australia|2020-03-27	0.0003695578	Oceania
Oceania|hCoV-19/Australia/VIC237/2020|EPI ISL 419932|B.6|Australia|2020-03-21	Oceania|hCoV-19/Australia/VIC667/2020|EPI ISL 426963|B.3|Australia|2020-03-27	0.0004368083	Oceania
Oceania|hCoV-19/Australia/VIC246/2020|EPI ISL 419941|B.1|Australia|2020-03-21	Oceania|hCoV-19/Australia/VIC667/2020|EPI ISL 426963|B.3|Australia|2020-03-27	0.0004031994	Oceania
Oceania|hCoV-19/Australia/VIC230/2020|EPI ISL 419925|B.1.1|Australia|2020-03-21	Oceania|hCoV-19/Australia/VIC667/2020|EPI ISL 426963|B.3|Australia|2020-03-27	0.0004032667	Oceania
Oceania|hCoV-19/Australia/SAP382/2020|EPI ISL 492147|B.40|Australia|2020-03-21	Oceania|hCoV-19/Australia/VIC667/2020|EPI ISL 426963|B.3|Australia|2020-03-27	0.0003359857	Oceania
Oceania|hCoV-19/Australia/VIC243/2020|EPI ISL 419938|B.1|Australia|2020-03-21	Oceania|hCoV-19/Australia/VIC667/2020|EPI ISL 426963|B.3|Australia|2020-03-27	0.0004031622	Oceania
Oceania|hCoV-19/Australia/VIC362/2020|EPI ISL 426670|B.1.1|Australia|2020-03-22	Oceania|hCoV-19/Australia/VIC667/2020|EPI ISL 426963|B.3|Australia|2020-03-27	0.0004368057	Oceania
Oceania|hCoV-19/Australia/VIC275/2020|EPI ISL 419968|B.1|Australia|2020-03-22	Oceania|hCoV-19/Australia/VIC667/2020|EPI ISL 426963|B.3|Australia|2020-03-27	0.0003359548	Oceania
Oceania|hCoV-19/Australia/VIC373/2020|EPI ISL 426680|B|Australia|2020-03-22	Oceania|hCoV-19/Australia/VIC667/2020|EPI ISL 426963|B.3|Australia|2020-03-27	0.0002351539	Oceania
Oceania|hCoV-19/Australia/VIC269/2020|EPI ISL 419962|B.1.1|Australia|2020-03-22	Oceania|hCoV-19/Australia/VIC667/2020|EPI ISL 426963|B.3|Australia|2020-03-27	0.0004367931	Oceania
Oceania|hCoV-19/Australia/VIC367/2020|EPI ISL 426675|A.2|Australia|2020-03-22	Oceania|hCoV-19/Australia/VIC667/2020|EPI ISL 426963|B.3|Australia|2020-03-27	0.0004031878	Oceania
Oceania|hCoV-19/Australia/VIC285/2020|EPI ISL 419976|B.1.5|Australia|2020-03-22	Oceania|hCoV-19/Australia/VIC667/2020|EPI ISL 426963|B.3|Australia|2020-03-27	0.0003023392	Oceania
Oceania|hCoV-19/Australia/VIC278/2020|EPI ISL 419971|B.1.5|Australia|2020-03-22	Oceania|hCoV-19/Australia/VIC667/2020|EPI ISL 426963|B.3|Australia|2020-03-27	0.0003695514	Oceania
Oceania|hCoV-19/Australia/QLD1010/2020|EPI ISL 530270|B.6|Australia|2020-03-22	Oceania|hCoV-19/Australia/VIC667/2020|EPI ISL 426963|B.3|Australia|2020-03-27	0.0003695749	Oceania
Oceania|hCoV-19/Australia/NSW2265/2020|EPI ISL 500700|B.1.370|Australia|2020-03-22	Oceania|hCoV-19/Australia/VIC667/2020|EPI ISL 426963|B.3|Australia|2020-03-27	0.0004032842	Oceania
Oceania|hCoV-19/Australia/VIC276/2020|EPI ISL 419969|B.6|Australia|2020-03-22	Oceania|hCoV-19/Australia/VIC667/2020|EPI ISL 426963|B.3|Australia|2020-03-27	0.0004031878	Oceania
Oceania|hCoV-19/Australia/SAP383/2020|EPI ISL 492148|B.1.5|Australia|2020-03-22	Oceania|hCoV-19/Australia/VIC667/2020|EPI ISL 426963|B.3|Australia|2020-03-27	0.0003359489	Oceania
Oceania|hCoV-19/Australia/ACT0071/2020|EPI ISL 498531|B.40|Australia|2020-03-22	Oceania|hCoV-19/Australia/VIC667/2020|EPI ISL 426963|B.3|Australia|2020-03-27	0.0003695983	Oceania
Oceania|hCoV-19/Australia/VIC134/2020|EPI ISL 419827|B.1.1|Australia|2020-03-22	Oceania|hCoV-19/Australia/VIC667/2020|EPI ISL 426963|B.3|Australia|2020-03-27	0.0004368133	Oceania
Oceania|hCoV-19/Australia/VIC283/2020|EPI ISL 419974|B.1|Australia|2020-03-22	Oceania|hCoV-19/Australia/VIC667/2020|EPI ISL 426963|B.3|Australia|2020-03-27	0.0003695749	Oceania
Oceania|hCoV-19/Australia/NSW2244/2020|EPI ISL 500684|B.1|Australia|2020-03-22	Oceania|hCoV-19/Australia/VIC667/2020|EPI ISL 426963|B.3|Australia|2020-03-27	0.0003695749	Oceania
Oceania|hCoV-19/Australia/VIC267/2020|EPI ISL 419960|B.1|Australia|2020-03-22	Oceania|hCoV-19/Australia/VIC667/2020|EPI ISL 426963|B.3|Australia|2020-03-27	0.0003695749	Oceania
Oceania|hCoV-19/Australia/VIC287/2020|EPI ISL 419978|B.1|Australia|2020-03-22	Oceania|hCoV-19/Australia/VIC667/2020|EPI ISL 426963|B.3|Australia|2020-03-27	0.0003695578	Oceania
Oceania|hCoV-19/New Zealand/20VR1451/2020|EPI ISL 456218|B.3|New Zealand|2020-03-23	Oceania|hCoV-19/Australia/VIC667/2020|EPI ISL 426963|B.3|Australia|2020-03-27	0.0001679428	Oceania
Oceania|hCoV-19/Australia/VIC299/2020|EPI ISL 419990|B.40|Australia|2020-03-23	Oceania|hCoV-19/Australia/VIC667/2020|EPI ISL 426963|B.3|Australia|2020-03-27	0.0003023723	Oceania
Oceania|hCoV-19/Australia/SAP336/2020|EPI ISL 483113|B.1.5|Australia|2020-03-23	Oceania|hCoV-19/Australia/VIC667/2020|EPI ISL 426963|B.3|Australia|2020-03-27	0.0003023531	Oceania
Oceania|hCoV-19/Australia/QLDID938/2020|EPI ISL 444612|B.1|Australia|2020-03-23	Oceania|hCoV-19/Australia/VIC667/2020|EPI ISL 426963|B.3|Australia|2020-03-27	0.0003695578	Oceania
Oceania|hCoV-19/Australia/VIC384/2020|EPI ISL 426691|B.1.5|Australia|2020-03-23	Oceania|hCoV-19/Australia/VIC667/2020|EPI ISL 426963|B.3|Australia|2020-03-27	0.0003695684	Oceania
Oceania|hCoV-19/Australia/VIC309/2020|EPI ISL 420000|B.1.1|Australia|2020-03-23	Oceania|hCoV-19/Australia/VIC667/2020|EPI ISL 426963|B.3|Australia|2020-03-27	0.0003695790	Oceania
Oceania|hCoV-19/Australia/VIC308/2020|EPI ISL 419999|B.1|Australia|2020-03-23	Oceania|hCoV-19/Australia/VIC667/2020|EPI ISL 426963|B.3|Australia|2020-03-27	0.0004368007	Oceania
Oceania|hCoV-19/Australia/VIC383/2020|EPI ISL 426690|B.1|Australia|2020-03-23	Oceania|hCoV-19/Australia/VIC667/2020|EPI ISL 426963|B.3|Australia|2020-03-27	0.0004031622	Oceania
Oceania|hCoV-19/New Zealand/20VR1796/2020|EPI ISL 456255|B.1|New Zealand|2020-03-23	Oceania|hCoV-19/Australia/VIC667/2020|EPI ISL 426963|B.3|Australia|2020-03-27	0.0004368209	Oceania
Oceania|hCoV-19/Australia/VIC530/2020|EPI ISL 426796|B.1|Australia|2020-03-23	Oceania|hCoV-19/Australia/VIC667/2020|EPI ISL 426963|B.3|Australia|2020-03-27	0.0003359489	Oceania
Oceania|hCoV-19/Australia/VIC301/2020|EPI ISL 419992|B.40|Australia|2020-03-23	Oceania|hCoV-19/Australia/VIC667/2020|EPI ISL 426963|B.3|Australia|2020-03-27	0.0002687575	Oceania
Oceania|hCoV-19/Australia/VIC389/2020|EPI ISL 426696|B|Australia|2020-03-23	Oceania|hCoV-19/Australia/VIC667/2020|EPI ISL 426963|B.3|Australia|2020-03-27	0.0003359916	Oceania
Oceania|hCoV-19/New Zealand/20VR1618/2020|EPI ISL 456228|B.1.1.254|New Zealand|2020-03-23	Oceania|hCoV-19/Australia/VIC667/2020|EPI ISL 426963|B.3|Australia|2020-03-27	0.0004368057	Oceania
Oceania|hCoV-19/New Zealand/20VR1626/2020|EPI ISL 456236|B.31|New Zealand|2020-03-23	Oceania|hCoV-19/Australia/VIC667/2020|EPI ISL 426963|B.3|Australia|2020-03-27	0.0004704538	Oceania
Oceania|hCoV-19/Australia/VIC300/2020|EPI ISL 419991|B.1.5|Australia|2020-03-23	Oceania|hCoV-19/Australia/VIC667/2020|EPI ISL 426963|B.3|Australia|2020-03-27	0.0003695514	Oceania
Oceania|hCoV-19/Australia/VIC296/2020|EPI ISL 419987|B.1.1|Australia|2020-03-23	Oceania|hCoV-19/Australia/VIC667/2020|EPI ISL 426963|B.3|Australia|2020-03-27	0.0004368133	Oceania
Oceania|hCoV-19/Australia/VIC312/2020|EPI ISL 420003|B.1|Australia|2020-03-23	Oceania|hCoV-19/Australia/VIC667/2020|EPI ISL 426963|B.3|Australia|2020-03-27	0.0004031808	Oceania
Oceania|hCoV-19/Australia/QLD985/2020|EPI ISL 530265|B.1|Australia|2020-03-24	Oceania|hCoV-19/Australia/VIC667/2020|EPI ISL 426963|B.3|Australia|2020-03-27	0.0003695749	Oceania
Oceania|hCoV-19/Australia/QLDID941/2020|EPI ISL 447594|B.1.1|Australia|2020-03-24	Oceania|hCoV-19/Australia/VIC667/2020|EPI ISL 426963|B.3|Australia|2020-03-27	0.0004032040	Oceania
Oceania|hCoV-19/Australia/VIC13741/2020|EPI ISL 563820|B.40|Australia|2020-03-24	Oceania|hCoV-19/Australia/VIC667/2020|EPI ISL 426963|B.3|Australia|2020-03-27	0.0003695749	Oceania
Oceania|hCoV-19/Australia/VIC395/2020|EPI ISL 426698|B.1|Australia|2020-03-24	Oceania|hCoV-19/Australia/VIC667/2020|EPI ISL 426963|B.3|Australia|2020-03-27	0.0005040303	Oceania
Oceania|hCoV-19/New Zealand/20VR1581/2020|EPI ISL 456223|B.1.1|New Zealand|2020-03-24	Oceania|hCoV-19/Australia/VIC667/2020|EPI ISL 426963|B.3|Australia|2020-03-27	0.0004368133	Oceania
Oceania|hCoV-19/Australia/VIC315/2020|EPI ISL 420006|B.1.1|Australia|2020-03-24	Oceania|hCoV-19/Australia/VIC667/2020|EPI ISL 426963|B.3|Australia|2020-03-27	0.0004031854	Oceania
Oceania|hCoV-19/Australia/VIC541/2020|EPI ISL 426806|B.1.5|Australia|2020-03-24	Oceania|hCoV-19/Australia/VIC667/2020|EPI ISL 426963|B.3|Australia|2020-03-27	0.0003359548	Oceania
Oceania|hCoV-19/Australia/VIC449/2020|EPI ISL 426745|B.1|Australia|2020-03-24	Oceania|hCoV-19/Australia/VIC667/2020|EPI ISL 426963|B.3|Australia|2020-03-27	0.0003695749	Oceania
Oceania|hCoV-19/Australia/VIC394/2020|EPI ISL 426697|B.1.1.296|Australia|2020-03-24	Oceania|hCoV-19/Australia/VIC667/2020|EPI ISL 426963|B.3|Australia|2020-03-27	0.0004704456	Oceania
Oceania|hCoV-19/Australia/SAP244/2020|EPI ISL 468002|B.1.1.1|Australia|2020-03-24	Oceania|hCoV-19/Australia/VIC667/2020|EPI ISL 426963|B.3|Australia|2020-03-27	0.0005376648	Oceania
Oceania|hCoV-19/Guam/GU-NHG-02/2020|EPI ISL 444610|B.6|Guam|2020-03-24	Oceania|hCoV-19/Australia/VIC667/2020|EPI ISL 426963|B.3|Australia|2020-03-27	0.0003023583	Oceania
Oceania|hCoV-19/Australia/VIC325/2020|EPI ISL 420016|B.31|Australia|2020-03-24	Oceania|hCoV-19/Australia/VIC667/2020|EPI ISL 426963|B.3|Australia|2020-03-27	0.0004032180	Oceania
Oceania|hCoV-19/Australia/VIC321/2020|EPI ISL 420012|B.1|Australia|2020-03-24	Oceania|hCoV-19/Australia/VIC667/2020|EPI ISL 426963|B.3|Australia|2020-03-27	0.0003695578	Oceania
Oceania|hCoV-19/Australia/WA56/2020|EPI ISL 470873|B.1|Australia|2020-03-24	Oceania|hCoV-19/Australia/VIC667/2020|EPI ISL 426963|B.3|Australia|2020-03-27	0.0004033073	Oceania
Oceania|hCoV-19/Australia/VIC540/2020|EPI ISL 426805|B.1|Australia|2020-03-24	Oceania|hCoV-19/Australia/VIC667/2020|EPI ISL 426963|B.3|Australia|2020-03-27	0.0005040302	Oceania
Oceania|hCoV-19/Australia/QLD986/2020|EPI ISL 530266|B.1.5|Australia|2020-03-24	Oceania|hCoV-19/Australia/VIC667/2020|EPI ISL 426963|B.3|Australia|2020-03-27	0.0003695620	Oceania
Oceania|hCoV-19/Australia/QLDID939/2020|EPI ISL 444793|B.1.265|Australia|2020-03-24	Oceania|hCoV-19/Australia/VIC667/2020|EPI ISL 426963|B.3|Australia|2020-03-27	0.0004032215	Oceania
Oceania|hCoV-19/Australia/VIC555/2020|EPI ISL 426816|B.1.3|Australia|2020-03-25	Oceania|hCoV-19/Australia/VIC667/2020|EPI ISL 426963|B.3|Australia|2020-03-27	0.0004032029	Oceania
Oceania|hCoV-19/Australia/QLDID935/2020|EPI ISL 436097|B.1.5|Australia|2020-03-25	Oceania|hCoV-19/Australia/VIC667/2020|EPI ISL 426963|B.3|Australia|2020-03-27	0.0003695684	Oceania
Oceania|hCoV-19/Australia/VIC548/2020|EPI ISL 426811|B.1.1|Australia|2020-03-25	Oceania|hCoV-19/Australia/VIC667/2020|EPI ISL 426963|B.3|Australia|2020-03-27	0.0004032040	Oceania
Oceania|hCoV-19/Australia/SAP242/2020|EPI ISL 468023|B.1|Australia|2020-03-25	Oceania|hCoV-19/Australia/VIC667/2020|EPI ISL 426963|B.3|Australia|2020-03-27	0.0003695578	Oceania
Oceania|hCoV-19/Australia/VIC535/2020|EPI ISL 426801|B|Australia|2020-03-25	Oceania|hCoV-19/Australia/VIC667/2020|EPI ISL 426963|B.3|Australia|2020-03-27	0.0002351600	Oceania
Oceania|hCoV-19/New Zealand/20VR1765/2020|EPI ISL 536789|B.31|New Zealand|2020-03-25	Oceania|hCoV-19/Australia/VIC667/2020|EPI ISL 426963|B.3|Australia|2020-03-27	0.0004704538	Oceania
Oceania|hCoV-19/Australia/VIC597/2020|EPI ISL 426854|B.1.1|Australia|2020-03-25	Oceania|hCoV-19/Australia/VIC667/2020|EPI ISL 426963|B.3|Australia|2020-03-27	0.0004368133	Oceania
Oceania|hCoV-19/Australia/SAP256/2020|EPI ISL 468028|B.1|Australia|2020-03-25	Oceania|hCoV-19/Australia/VIC667/2020|EPI ISL 426963|B.3|Australia|2020-03-27	0.0003695578	Oceania
Oceania|hCoV-19/Australia/VIC566/2020|EPI ISL 426826|B.1|Australia|2020-03-25	Oceania|hCoV-19/Australia/VIC667/2020|EPI ISL 426963|B.3|Australia|2020-03-27	0.0003359548	Oceania
Oceania|hCoV-19/Australia/SAP273/2020|EPI ISL 468029|B.1.5|Australia|2020-03-25	Oceania|hCoV-19/Australia/VIC667/2020|EPI ISL 426963|B.3|Australia|2020-03-27	0.0003359489	Oceania
Oceania|hCoV-19/Australia/QLD962/2020|EPI ISL 530241|B.1|Australia|2020-03-25	Oceania|hCoV-19/Australia/VIC667/2020|EPI ISL 426963|B.3|Australia|2020-03-27	0.0003359548	Oceania
Oceania|hCoV-19/Australia/SAP263/2020|EPI ISL 468022|A|Australia|2020-03-25	Oceania|hCoV-19/Australia/VIC667/2020|EPI ISL 426963|B.3|Australia|2020-03-27	0.0003695961	Oceania
Oceania|hCoV-19/Australia/VIC571/2020|EPI ISL 426831|B.1.370|Australia|2020-03-25	Oceania|hCoV-19/Australia/VIC667/2020|EPI ISL 426963|B.3|Australia|2020-03-27	0.0004367681	Oceania
Oceania|hCoV-19/Australia/VIC561/2020|EPI ISL 426822|B.1.1|Australia|2020-03-25	Oceania|hCoV-19/Australia/VIC667/2020|EPI ISL 426963|B.3|Australia|2020-03-27	0.0004704239	Oceania
Oceania|hCoV-19/Australia/QLD960/2020|EPI ISL 530242|B.1.1|Australia|2020-03-25	Oceania|hCoV-19/Australia/VIC667/2020|EPI ISL 426963|B.3|Australia|2020-03-27	0.0003695790	Oceania
Oceania|hCoV-19/Australia/NSW166/2020|EPI ISL 427771|B.1.1|Australia|2020-03-25	Oceania|hCoV-19/Australia/VIC667/2020|EPI ISL 426963|B.3|Australia|2020-03-27	0.0003742986	Oceania
Oceania|hCoV-19/Australia/NSW221/2020|EPI ISL 451487|B.6|Australia|2020-03-25	Oceania|hCoV-19/Australia/VIC667/2020|EPI ISL 426963|B.3|Australia|2020-03-27	0.0004423326	Oceania
Oceania|hCoV-19/Australia/VIC617/2020|EPI ISL 426872|B.1|Australia|2020-03-26	Oceania|hCoV-19/Australia/VIC667/2020|EPI ISL 426963|B.3|Australia|2020-03-27	0.0003695747	Oceania
Oceania|hCoV-19/New Zealand/20VR1783/2020|EPI ISL 456252|B.31|New Zealand|2020-03-26	Oceania|hCoV-19/Australia/VIC667/2020|EPI ISL 426963|B.3|Australia|2020-03-27	0.0005040680	Oceania
Oceania|hCoV-19/Australia/NSW2435/2020|EPI ISL 527016|B.1.5|Australia|2020-03-26	Oceania|hCoV-19/Australia/VIC667/2020|EPI ISL 426963|B.3|Australia|2020-03-27	0.0003023478	Oceania
Oceania|hCoV-19/Australia/VIC942/2020|EPI ISL 430639|B.1|Australia|2020-03-26	Oceania|hCoV-19/Australia/VIC667/2020|EPI ISL 426963|B.3|Australia|2020-03-27	0.0004367882	Oceania
Oceania|hCoV-19/Australia/QLD1012/2020|EPI ISL 530272|B.40|Australia|2020-03-26	Oceania|hCoV-19/Australia/VIC667/2020|EPI ISL 426963|B.3|Australia|2020-03-27	0.0003023670	Oceania
Oceania|hCoV-19/Australia/SAP319/2020|EPI ISL 483099|B.1.1|Australia|2020-03-26	Oceania|hCoV-19/Australia/VIC667/2020|EPI ISL 426963|B.3|Australia|2020-03-27	0.0005040128	Oceania
Oceania|hCoV-19/Australia/SAP246/2020|EPI ISL 468014|B.1.153|Australia|2020-03-26	Oceania|hCoV-19/Australia/VIC667/2020|EPI ISL 426963|B.3|Australia|2020-03-27	0.0003359644	Oceania
Oceania|hCoV-19/New Zealand/20VR1773/2020|EPI ISL 456244|B.1.1|New Zealand|2020-03-26	Oceania|hCoV-19/Australia/VIC667/2020|EPI ISL 426963|B.3|Australia|2020-03-27	0.0004368133	Oceania
Oceania|hCoV-19/Guam/GU NHG 01/2020|EPI ISL 444998|B.6|Guam|2020-03-26	Oceania|hCoV-19/Australia/VIC667/2020|EPI ISL 426963|B.3|Australia|2020-03-27	0.0004031693	Oceania
Oceania|hCoV-19/Australia/QLD965/2020|EPI ISL 530244|B.1.5|Australia|2020-03-26	Oceania|hCoV-19/Australia/VIC667/2020|EPI ISL 426963|B.3|Australia|2020-03-27	0.0003359548	Oceania
Oceania|hCoV-19/Australia/VIC458/2020|EPI ISL 426752|B.1.255|Australia|2020-03-26	Oceania|hCoV-19/Australia/VIC667/2020|EPI ISL 426963|B.3|Australia|2020-03-27	0.0003359548	Oceania
Oceania|hCoV-19/Australia/SAP051/2020|EPI ISL 451090|B.1.255|Australia|2020-03-26	Oceania|hCoV-19/Australia/VIC667/2020|EPI ISL 426963|B.3|Australia|2020-03-27	0.0004031808	Oceania
Oceania|hCoV-19/Australia/SAP052/2020|EPI ISL 451091|B.1|Australia|2020-03-26	Oceania|hCoV-19/Australia/VIC667/2020|EPI ISL 426963|B.3|Australia|2020-03-27	0.0003695749	Oceania
Oceania|hCoV-19/Australia/QLDID940/2020|EPI ISL 444794|B.1|Australia|2020-03-26	Oceania|hCoV-19/Australia/VIC667/2020|EPI ISL 426963|B.3|Australia|2020-03-27	0.0004031808	Oceania
Oceania|hCoV-19/New Zealand/20VR1779/2020|EPI ISL 456248|B.1|New Zealand|2020-03-26	Oceania|hCoV-19/Australia/VIC667/2020|EPI ISL 426963|B.3|Australia|2020-03-27	0.0004031808	Oceania
Oceania|hCoV-19/Australia/VIC1995/2020|EPI ISL 521901|B.1.370|Australia|2020-03-26	Oceania|hCoV-19/Australia/VIC667/2020|EPI ISL 426963|B.3|Australia|2020-03-27	0.0004367882	Oceania
Oceania|hCoV-19/Australia/SAP221/2020|EPI ISL 468026|B.1.1|Australia|2020-03-26	Oceania|hCoV-19/Australia/VIC667/2020|EPI ISL 426963|B.3|Australia|2020-03-27	0.0004367931	Oceania
Oceania|hCoV-19/Australia/NSW220/2020|EPI ISL 451486|B|Australia|2020-03-26	Oceania|hCoV-19/Australia/VIC667/2020|EPI ISL 426963|B.3|Australia|2020-03-27	0.0003742768	Oceania
Oceania|hCoV-19/Australia/SAP310/2020|EPI ISL 483093|B|Australia|2020-03-27	Oceania|hCoV-19/Australia/VIC667/2020|EPI ISL 426963|B.3|Australia|2020-03-27	0.0003023722	Oceania
Oceania|hCoV-19/Australia/VIC668/2020|EPI ISL 426964|B|Australia|2020-03-27	Oceania|hCoV-19/Australia/VIC667/2020|EPI ISL 426963|B.3|Australia|2020-03-27	0.0003359761	Oceania
Oceania|hCoV-19/Australia/NSW02/2020|EPI ISL 408976|B|Australia|2020-01-22	Oceania|hCoV-19/Australia/SAP327/2020|EPI ISL 483105|B.1|Australia|2020-03-27	0.0004038546	Oceania
Oceania|hCoV-19/Australia/NSW01/2020|EPI ISL 407893|A|Australia|2020-01-24	Oceania|hCoV-19/Australia/SAP327/2020|EPI ISL 483105|B.1|Australia|2020-03-27	0.0004032796	Oceania
Oceania|hCoV-19/Australia/NSW04/2020|EPI ISL 417030|A|Australia|2020-01-24	Oceania|hCoV-19/Australia/SAP327/2020|EPI ISL 483105|B.1|Australia|2020-03-27	0.0005041305	Oceania
Oceania|hCoV-19/Australia/VIC02/2020|EPI ISL 416410|B|Australia|2020-01-24	Oceania|hCoV-19/Australia/SAP327/2020|EPI ISL 483105|B.1|Australia|2020-03-27	0.0004070182	Oceania
Oceania|hCoV-19/Australia/VIC01/2020|EPI ISL 406844|B|Australia|2020-01-25	Oceania|hCoV-19/Australia/SAP327/2020|EPI ISL 483105|B.1|Australia|2020-03-27	0.0004370822	Oceania
Oceania|hCoV-19/Australia/NSW03/2020|EPI ISL 408977|B|Australia|2020-01-25	Oceania|hCoV-19/Australia/SAP327/2020|EPI ISL 483105|B.1|Australia|2020-03-27	0.0003696824	Oceania
Oceania|hCoV-19/Australia/NSW2153/2020|EPI ISL 509505|B.1.5|Australia|2020-01-25	Oceania|hCoV-19/Australia/SAP327/2020|EPI ISL 483105|B.1|Australia|2020-03-27	0.0002352381	Oceania
Oceania|hCoV-19/Australia/QLD01/2020|EPI ISL 407894|A|Australia|2020-01-28	Oceania|hCoV-19/Australia/SAP327/2020|EPI ISL 483105|B.1|Australia|2020-03-27	0.0004705392	Oceania
Oceania|hCoV-19/Australia/VPRL014/2020|EPI ISL 455603|B.1|Australia|2020-01-30	Oceania|hCoV-19/Australia/SAP327/2020|EPI ISL 483105|B.1|Australia|2020-03-27	0.0004032796	Oceania
Oceania|hCoV-19/Australia/QLD02/2020|EPI ISL 407896|A|Australia|2020-01-30	Oceania|hCoV-19/Australia/SAP327/2020|EPI ISL 483105|B.1|Australia|2020-03-27	0.0005377811	Oceania
Oceania|hCoV-19/Australia/SA01/2020|EPI ISL 480778|B.1|Australia|2020-01-30	Oceania|hCoV-19/Australia/SAP327/2020|EPI ISL 483105|B.1|Australia|2020-03-27	0.0004038223	Oceania
Oceania|hCoV-19/Australia/SA04/2020|EPI ISL 480781|B.1|Australia|2020-01-30	Oceania|hCoV-19/Australia/SAP327/2020|EPI ISL 483105|B.1|Australia|2020-03-27	0.0004056924	Oceania
Oceania|hCoV-19/Australia/VIC13/2020|EPI ISL 419733|B|Australia|2020-01-31	Oceania|hCoV-19/Australia/SAP327/2020|EPI ISL 483105|B.1|Australia|2020-03-27	0.0004711432	Oceania
Oceania|hCoV-19/Australia/VIC14/2020|EPI ISL 419734|B|Australia|2020-02-02	Oceania|hCoV-19/Australia/SAP327/2020|EPI ISL 483105|B.1|Australia|2020-03-27	0.0003756096	Oceania
Oceania|hCoV-19/Australia/QLD03/2020|EPI ISL 410717|A|Australia|2020-02-05	Oceania|hCoV-19/Australia/SAP327/2020|EPI ISL 483105|B.1|Australia|2020-03-27	0.0005041594	Oceania
Oceania|hCoV-19/Australia/QLD04/2020|EPI ISL 410718|A|Australia|2020-02-05	Oceania|hCoV-19/Australia/SAP327/2020|EPI ISL 483105|B.1|Australia|2020-03-27	0.0004705392	Oceania
Oceania|hCoV-19/Australia/VIC07/2020|EPI ISL 416415|A|Australia|2020-02-08	Oceania|hCoV-19/Australia/SAP327/2020|EPI ISL 483105|B.1|Australia|2020-03-27	0.0005041595	Oceania
Oceania|hCoV-19/Australia/SAP097/2020|EPI ISL 468039|B|Australia|2020-02-22	Oceania|hCoV-19/Australia/SAP327/2020|EPI ISL 483105|B.1|Australia|2020-03-27	0.0004369355	Oceania
Oceania|hCoV-19/Australia/WA11/2020|EPI ISL 420456|B|Australia|2020-02-22	Oceania|hCoV-19/Australia/SAP327/2020|EPI ISL 483105|B.1|Australia|2020-03-27	0.0004369594	Oceania
Oceania|hCoV-19/Australia/WA34/2020|EPI ISL 470851|B|Australia|2020-02-27	Oceania|hCoV-19/Australia/SAP327/2020|EPI ISL 483105|B.1|Australia|2020-03-27	0.0004369153	Oceania
Oceania|hCoV-19/New Zealand/20VR0174/2020|EPI ISL 413490|B.4|New Zealand|2020-02-27	Oceania|hCoV-19/Australia/SAP327/2020|EPI ISL 483105|B.1|Australia|2020-03-27	0.0005042907	Oceania
Oceania|hCoV-19/Australia/NSW05/2020|EPI ISL 412975|B.4|Australia|2020-02-28	Oceania|hCoV-19/Australia/SAP327/2020|EPI ISL 483105|B.1|Australia|2020-03-27	0.0005378461	Oceania
Oceania|hCoV-19/Australia/QLDID922/2020|EPI ISL 418799|B|Australia|2020-02-28	Oceania|hCoV-19/Australia/SAP327/2020|EPI ISL 483105|B.1|Australia|2020-03-27	0.0005041450	Oceania
Oceania|hCoV-19/Australia/NSW09/2020|EPI ISL 413595|B.4|Australia|2020-02-28	Oceania|hCoV-19/Australia/SAP327/2020|EPI ISL 483105|B.1|Australia|2020-03-27	0.0005787115	Oceania
Oceania|hCoV-19/Australia/NSW08/2020|EPI ISL 413594|B|Australia|2020-02-28	Oceania|hCoV-19/Australia/SAP327/2020|EPI ISL 483105|B.1|Australia|2020-03-27	0.0003403334	Oceania
Oceania|hCoV-19/Australia/NSW10/2020|EPI ISL 413596|B|Australia|2020-02-28	Oceania|hCoV-19/Australia/SAP327/2020|EPI ISL 483105|B.1|Australia|2020-03-27	0.0003403450	Oceania
Oceania|hCoV-19/Australia/NSW219/2020|EPI ISL 427643|B|Australia|2020-02-28	Oceania|hCoV-19/Australia/SAP327/2020|EPI ISL 483105|B.1|Australia|2020-03-27	0.0003403566	Oceania
Oceania|hCoV-19/Australia/NSW07/2020|EPI ISL 413214|B.4|Australia|2020-02-29	Oceania|hCoV-19/Australia/SAP327/2020|EPI ISL 483105|B.1|Australia|2020-03-27	0.0005042059	Oceania
Oceania|hCoV-19/Australia/QLD09/2020|EPI ISL 414414|B.4|Australia|2020-02-29	Oceania|hCoV-19/Australia/SAP327/2020|EPI ISL 483105|B.1|Australia|2020-03-27	0.0005378307	Oceania
Oceania|hCoV-19/Australia/NSW06/2020|EPI ISL 413213|B.4|Australia|2020-02-29	Oceania|hCoV-19/Australia/SAP327/2020|EPI ISL 483105|B.1|Australia|2020-03-27	0.0005714668	Oceania
Oceania|hCoV-19/New Zealand/20VR0189/2020|EPI ISL 416519|B.1.1|New Zealand|2020-03-02	Oceania|hCoV-19/Australia/SAP327/2020|EPI ISL 483105|B.1|Australia|2020-03-27	0.0003024637	Oceania
Oceania|hCoV-19/Australia/VIC04/2020|EPI ISL 416412|B.4|Australia|2020-03-02	Oceania|hCoV-19/Australia/SAP327/2020|EPI ISL 483105|B.1|Australia|2020-03-27	0.0006387244	Oceania
Oceania|hCoV-19/Australia/NSW11/2020|EPI ISL 413597|B.4|Australia|2020-03-02	Oceania|hCoV-19/Australia/SAP327/2020|EPI ISL 483105|B.1|Australia|2020-03-27	0.0004765425	Oceania
Oceania|hCoV-19/Australia/NSW217/2020|EPI ISL 427644|B.4|Australia|2020-03-02	Oceania|hCoV-19/Australia/SAP327/2020|EPI ISL 483105|B.1|Australia|2020-03-27	0.0004765587	Oceania
Oceania|hCoV-19/Australia/SAP098/2020|EPI ISL 483066|B.4|Australia|2020-03-03	Oceania|hCoV-19/Australia/SAP327/2020|EPI ISL 483105|B.1|Australia|2020-03-27	0.0005715194	Oceania
Oceania|hCoV-19/Australia/NSW15/2020|EPI ISL 417383|B.4|Australia|2020-03-03	Oceania|hCoV-19/Australia/SAP327/2020|EPI ISL 483105|B.1|Australia|2020-03-27	0.0005714569	Oceania
Oceania|hCoV-19/New Zealand/20VR1109/2020|EPI ISL 456190|B.31|New Zealand|2020-03-03	Oceania|hCoV-19/Australia/SAP327/2020|EPI ISL 483105|B.1|Australia|2020-03-27	0.0007060404	Oceania
Oceania|hCoV-19/Australia/NSW14/2020|EPI ISL 413600|B.4|Australia|2020-03-03	Oceania|hCoV-19/Australia/SAP327/2020|EPI ISL 483105|B.1|Australia|2020-03-27	0.0004765480	Oceania
Oceania|hCoV-19/Australia/NSW22/2020|EPI ISL 427649|B.4|Australia|2020-03-03	Oceania|hCoV-19/Australia/SAP327/2020|EPI ISL 483105|B.1|Australia|2020-03-27	0.0005106240	Oceania
Oceania|hCoV-19/Australia/VPRL004/2020|EPI ISL 455596|B.4|Australia|2020-03-03	Oceania|hCoV-19/Australia/SAP327/2020|EPI ISL 483105|B.1|Australia|2020-03-27	0.0005715578	Oceania
Oceania|hCoV-19/Australia/SAP217/2020|EPI ISL 483073|B|Australia|2020-03-03	Oceania|hCoV-19/Australia/SAP327/2020|EPI ISL 483105|B.1|Australia|2020-03-27	0.0004756079	Oceania
Oceania|hCoV-19/Australia/SAP099/2020|EPI ISL 468038|B.4|Australia|2020-03-04	Oceania|hCoV-19/Australia/SAP327/2020|EPI ISL 483105|B.1|Australia|2020-03-27	0.0006051787	Oceania
Oceania|hCoV-19/Australia/NSW21/2020|EPI ISL 417386|B.4|Australia|2020-03-04	Oceania|hCoV-19/Australia/SAP327/2020|EPI ISL 483105|B.1|Australia|2020-03-27	0.0005378555	Oceania
Oceania|hCoV-19/Australia/WA06/2020|EPI ISL 420534|B.1.98|Australia|2020-03-04	Oceania|hCoV-19/Australia/SAP327/2020|EPI ISL 483105|B.1|Australia|2020-03-27	0.0002692394	Oceania
Oceania|hCoV-19/Australia/NSW12/2020|EPI ISL 413598|B.4|Australia|2020-03-04	Oceania|hCoV-19/Australia/SAP327/2020|EPI ISL 483105|B.1|Australia|2020-03-27	0.0005787115	Oceania
Oceania|hCoV-19/Australia/NSW23/2020|EPI ISL 427650|B.4|Australia|2020-03-04	Oceania|hCoV-19/Australia/SAP327/2020|EPI ISL 483105|B.1|Australia|2020-03-27	0.0005106002	Oceania
Oceania|hCoV-19/Australia/NSW65/2020|EPI ISL 427645|B.4|Australia|2020-03-04	Oceania|hCoV-19/Australia/SAP327/2020|EPI ISL 483105|B.1|Australia|2020-03-27	0.0005446515	Oceania
Oceania|hCoV-19/Australia/NSW13/2020|EPI ISL 413599|B.4|Australia|2020-03-04	Oceania|hCoV-19/Australia/SAP327/2020|EPI ISL 483105|B.1|Australia|2020-03-27	0.0005106002	Oceania
Oceania|hCoV-19/New Zealand/20VR0195/2020|EPI ISL 534335|B.1.1|New Zealand|2020-03-04	Oceania|hCoV-19/Australia/SAP327/2020|EPI ISL 483105|B.1|Australia|2020-03-27	0.0003082325	Oceania
Oceania|hCoV-19/Australia/NSW25/2020|EPI ISL 417388|B.6|Australia|2020-03-05	Oceania|hCoV-19/Australia/SAP327/2020|EPI ISL 483105|B.1|Australia|2020-03-27	0.0005714241	Oceania
Oceania|hCoV-19/Australia/NSW18/2020|EPI ISL 417384|B.4|Australia|2020-03-05	Oceania|hCoV-19/Australia/SAP327/2020|EPI ISL 483105|B.1|Australia|2020-03-27	0.0005714405	Oceania
Oceania|hCoV-19/Australia/NSW66/2020|EPI ISL 427646|B.4|Australia|2020-03-05	Oceania|hCoV-19/Australia/SAP327/2020|EPI ISL 483105|B.1|Australia|2020-03-27	0.0005446515	Oceania
Oceania|hCoV-19/Australia/TAS54/2020|EPI ISL 522729|B.4|Australia|2020-03-05	Oceania|hCoV-19/Australia/SAP327/2020|EPI ISL 483105|B.1|Australia|2020-03-27	0.0005414675	Oceania
Oceania|hCoV-19/New Zealand/20VR0206/2020|EPI ISL 416526|B.4|New Zealand|2020-03-05	Oceania|hCoV-19/Australia/SAP327/2020|EPI ISL 483105|B.1|Australia|2020-03-27	0.0005480910	Oceania
Oceania|hCoV-19/Australia/NSW24/2020|EPI ISL 417387|B.4|Australia|2020-03-06	Oceania|hCoV-19/Australia/SAP327/2020|EPI ISL 483105|B.1|Australia|2020-03-27	0.0005714669	Oceania
Oceania|hCoV-19/Australia/NSW19/2020|EPI ISL 417385|B.4|Australia|2020-03-06	Oceania|hCoV-19/Australia/SAP327/2020|EPI ISL 483105|B.1|Australia|2020-03-27	0.0005714568	Oceania
Oceania|hCoV-19/Australia/NSW155/2020|EPI ISL 427647|B.1.1|Australia|2020-03-06	Oceania|hCoV-19/Australia/SAP327/2020|EPI ISL 483105|B.1|Australia|2020-03-27	0.0003063130	Oceania
Oceania|hCoV-19/Australia/NSW33/2020|EPI ISL 427654|B.4|Australia|2020-03-06	Oceania|hCoV-19/Australia/SAP327/2020|EPI ISL 483105|B.1|Australia|2020-03-27	0.0005106241	Oceania
Oceania|hCoV-19/Australia/VPRL002/2020|EPI ISL 455595|B|Australia|2020-03-06	Oceania|hCoV-19/Australia/SAP327/2020|EPI ISL 483105|B.1|Australia|2020-03-27	0.0004706029	Oceania
Oceania|hCoV-19/Australia/VIC06/2020|EPI ISL 416414|B.4|Australia|2020-03-06	Oceania|hCoV-19/Australia/SAP327/2020|EPI ISL 483105|B.1|Australia|2020-03-27	0.0005814303	Oceania
Oceania|hCoV-19/Australia/VIC18/2020|EPI ISL 419737|B.40|Australia|2020-03-07	Oceania|hCoV-19/Australia/SAP327/2020|EPI ISL 483105|B.1|Australia|2020-03-27	0.0006724282	Oceania
Oceania|hCoV-19/Australia/NSW27/2020|EPI ISL 417390|B.1.1|Australia|2020-03-08	Oceania|hCoV-19/Australia/SAP327/2020|EPI ISL 483105|B.1|Australia|2020-03-27	0.0003696930	Oceania
Oceania|hCoV-19/Australia/NSW28/2020|EPI ISL 417391|B.4|Australia|2020-03-08	Oceania|hCoV-19/Australia/SAP327/2020|EPI ISL 483105|B.1|Australia|2020-03-27	0.0006387428	Oceania
Oceania|hCoV-19/Australia/NSW35/2020|EPI ISL 417393|B.4|Australia|2020-03-08	Oceania|hCoV-19/Australia/SAP327/2020|EPI ISL 483105|B.1|Australia|2020-03-27	0.0006127662	Oceania
Oceania|hCoV-19/Australia/NSW29/2020|EPI ISL 427651|B|Australia|2020-03-08	Oceania|hCoV-19/Australia/SAP327/2020|EPI ISL 483105|B.1|Australia|2020-03-27	0.0004424967	Oceania
Oceania|hCoV-19/Australia/NSW153/2020|EPI ISL 427653|B.1.1|Australia|2020-03-08	Oceania|hCoV-19/Australia/SAP327/2020|EPI ISL 483105|B.1|Australia|2020-03-27	0.0003063130	Oceania
Oceania|hCoV-19/Australia/NSW375/2020|EPI ISL 451635|B.4|Australia|2020-03-08	Oceania|hCoV-19/Australia/SAP327/2020|EPI ISL 483105|B.1|Australia|2020-03-27	0.0006127870	Oceania
Oceania|hCoV-19/Australia/NSW252/2020|EPI ISL 451517|B.4|Australia|2020-03-08	Oceania|hCoV-19/Australia/SAP327/2020|EPI ISL 483105|B.1|Australia|2020-03-27	0.0005446515	Oceania
Oceania|hCoV-19/Australia/VIC19/2020|EPI ISL 419738|B.39|Australia|2020-03-08	Oceania|hCoV-19/Australia/SAP327/2020|EPI ISL 483105|B.1|Australia|2020-03-27	0.0006109646	Oceania
Oceania|hCoV-19/Australia/NSW26/2020|EPI ISL 417389|B.4|Australia|2020-03-09	Oceania|hCoV-19/Australia/SAP327/2020|EPI ISL 483105|B.1|Australia|2020-03-27	0.0006387497	Oceania
Oceania|hCoV-19/Australia/VIC23/2020|EPI ISL 419743|B.40|Australia|2020-03-09	Oceania|hCoV-19/Australia/SAP327/2020|EPI ISL 483105|B.1|Australia|2020-03-27	0.0006387428	Oceania
Oceania|hCoV-19/Australia/VIC21/2020|EPI ISL 419740|B.40|Australia|2020-03-09	Oceania|hCoV-19/Australia/SAP327/2020|EPI ISL 483105|B.1|Australia|2020-03-27	0.0006723746	Oceania
Oceania|hCoV-19/Australia/VIC22/2020|EPI ISL 419742|B.1|Australia|2020-03-09	Oceania|hCoV-19/Australia/SAP327/2020|EPI ISL 483105|B.1|Australia|2020-03-27	0.0002016092	Oceania
Oceania|hCoV-19/Australia/NSW154/2020|EPI ISL 427652|B.1.1|Australia|2020-03-09	Oceania|hCoV-19/Australia/SAP327/2020|EPI ISL 483105|B.1|Australia|2020-03-27	0.0003063130	Oceania
Oceania|hCoV-19/Australia/NSW2155/2020|EPI ISL 500633|B.4|Australia|2020-03-09	Oceania|hCoV-19/Australia/SAP327/2020|EPI ISL 483105|B.1|Australia|2020-03-27	0.0005378667	Oceania
Oceania|hCoV-19/Australia/NSW2154/2020|EPI ISL 500632|B.1.1|Australia|2020-03-09	Oceania|hCoV-19/Australia/SAP327/2020|EPI ISL 483105|B.1|Australia|2020-03-27	0.0003361003	Oceania
Oceania|hCoV-19/Australia/VIC26/2020|EPI ISL 419745|B.3|Australia|2020-03-10	Oceania|hCoV-19/Australia/SAP327/2020|EPI ISL 483105|B.1|Australia|2020-03-27	0.0004369203	Oceania
Oceania|hCoV-19/Australia/NSW31/2020|EPI ISL 417392|B.4|Australia|2020-03-10	Oceania|hCoV-19/Australia/SAP327/2020|EPI ISL 483105|B.1|Australia|2020-03-27	0.0005714569	Oceania
Oceania|hCoV-19/Australia/VIC30/2020|EPI ISL 419749|B.4|Australia|2020-03-10	Oceania|hCoV-19/Australia/SAP327/2020|EPI ISL 483105|B.1|Australia|2020-03-27	0.0005378401	Oceania
Oceania|hCoV-19/Australia/VIC36/2020|EPI ISL 419765|B|Australia|2020-03-10	Oceania|hCoV-19/Australia/SAP327/2020|EPI ISL 483105|B.1|Australia|2020-03-27	0.0005041915	Oceania
Oceania|hCoV-19/Australia/VIC31/2020|EPI ISL 419750|B.1|Australia|2020-03-10	Oceania|hCoV-19/Australia/SAP327/2020|EPI ISL 483105|B.1|Australia|2020-03-27	0.0001343944	Oceania
Oceania|hCoV-19/Australia/NSW36/2020|EPI ISL 417394|B.40|Australia|2020-03-10	Oceania|hCoV-19/Australia/SAP327/2020|EPI ISL 483105|B.1|Australia|2020-03-27	0.0005446584	Oceania
Oceania|hCoV-19/Australia/NSW38/2020|EPI ISL 417396|B.6|Australia|2020-03-10	Oceania|hCoV-19/Australia/SAP327/2020|EPI ISL 483105|B.1|Australia|2020-03-27	0.0005105917	Oceania
Oceania|hCoV-19/Australia/NSW41/2020|EPI ISL 417399|B.40|Australia|2020-03-10	Oceania|hCoV-19/Australia/SAP327/2020|EPI ISL 483105|B.1|Australia|2020-03-27	0.0004424816	Oceania
Oceania|hCoV-19/Australia/NSW44/2020|EPI ISL 417400|B.6|Australia|2020-03-10	Oceania|hCoV-19/Australia/SAP327/2020|EPI ISL 483105|B.1|Australia|2020-03-27	0.0005105768	Oceania
Oceania|hCoV-19/Australia/NSW46/2020|EPI ISL 427658|B.3|Australia|2020-03-10	Oceania|hCoV-19/Australia/SAP327/2020|EPI ISL 483105|B.1|Australia|2020-03-27	0.0004085607	Oceania
Oceania|hCoV-19/Australia/NSW51/2020|EPI ISL 427660|B.40|Australia|2020-03-10	Oceania|hCoV-19/Australia/SAP327/2020|EPI ISL 483105|B.1|Australia|2020-03-27	0.0004424966	Oceania
Oceania|hCoV-19/Australia/NSW376/2020|EPI ISL 451636|B.4|Australia|2020-03-10	Oceania|hCoV-19/Australia/SAP327/2020|EPI ISL 483105|B.1|Australia|2020-03-27	0.0005446674	Oceania
Oceania|hCoV-19/Australia/NSW103/2020|EPI ISL 427657|B.1.5|Australia|2020-03-10	Oceania|hCoV-19/Australia/SAP327/2020|EPI ISL 483105|B.1|Australia|2020-03-27	0.0002041745	Oceania
Oceania|hCoV-19/Australia/NSW63/2020|EPI ISL 427664|B|Australia|2020-03-10	Oceania|hCoV-19/Australia/SAP327/2020|EPI ISL 483105|B.1|Australia|2020-03-27	0.0003744255	Oceania
Oceania|hCoV-19/Australia/NSW49/2020|EPI ISL 427659|B.6|Australia|2020-03-10	Oceania|hCoV-19/Australia/SAP327/2020|EPI ISL 483105|B.1|Australia|2020-03-27	0.0005106091	Oceania
Oceania|hCoV-19/Australia/NSW2159/2020|EPI ISL 500637|B.1.5|Australia|2020-03-10	Oceania|hCoV-19/Australia/SAP327/2020|EPI ISL 483105|B.1|Australia|2020-03-27	0.0002016227	Oceania
Oceania|hCoV-19/Australia/VIC29/2020|EPI ISL 419748|B.1.1|Australia|2020-03-10	Oceania|hCoV-19/Australia/SAP327/2020|EPI ISL 483105|B.1|Australia|2020-03-27	0.0003697179	Oceania
Oceania|hCoV-19/Australia/NSW2139/2020|EPI ISL 500627|B.4|Australia|2020-03-10	Oceania|hCoV-19/Australia/SAP327/2020|EPI ISL 483105|B.1|Australia|2020-03-27	0.0006051454	Oceania
Oceania|hCoV-19/New Zealand/20VR0712/2020|EPI ISL 456163|B.1.1|New Zealand|2020-03-11	Oceania|hCoV-19/Australia/SAP327/2020|EPI ISL 483105|B.1|Australia|2020-03-27	0.0003024637	Oceania
Oceania|hCoV-19/Australia/QLDID921/2020|EPI ISL 417033|B.6|Australia|2020-03-11	Oceania|hCoV-19/Australia/SAP327/2020|EPI ISL 483105|B.1|Australia|2020-03-27	0.0005041770	Oceania
Oceania|hCoV-19/Australia/VIC44/2020|EPI ISL 419767|B.1|Australia|2020-03-11	Oceania|hCoV-19/Australia/SAP327/2020|EPI ISL 483105|B.1|Australia|2020-03-27	0.0002352223	Oceania
Oceania|hCoV-19/Australia/VIC39/2020|EPI ISL 419757|B.1|Australia|2020-03-11	Oceania|hCoV-19/Australia/SAP327/2020|EPI ISL 483105|B.1|Australia|2020-03-27	0.0002016115	Oceania
Oceania|hCoV-19/Australia/QLDID920/2020|EPI ISL 417032|B.1.5|Australia|2020-03-11	Oceania|hCoV-19/Australia/SAP327/2020|EPI ISL 483105|B.1|Australia|2020-03-27	0.0002016092	Oceania
Oceania|hCoV-19/Australia/VIC45/2020|EPI ISL 419802|B.1.1|Australia|2020-03-11	Oceania|hCoV-19/Australia/SAP327/2020|EPI ISL 483105|B.1|Australia|2020-03-27	0.0003024637	Oceania
Oceania|hCoV-19/Australia/NSW40/2020|EPI ISL 417398|B.4|Australia|2020-03-11	Oceania|hCoV-19/Australia/SAP327/2020|EPI ISL 483105|B.1|Australia|2020-03-27	0.0005787182	Oceania
Oceania|hCoV-19/Australia/NSW52/2020|EPI ISL 417405|B|Australia|2020-03-11	Oceania|hCoV-19/Australia/SAP327/2020|EPI ISL 483105|B.1|Australia|2020-03-27	0.0004424817	Oceania
Oceania|hCoV-19/Australia/NSW39/2020|EPI ISL 417397|B.1.5|Australia|2020-03-11	Oceania|hCoV-19/Australia/SAP327/2020|EPI ISL 483105|B.1|Australia|2020-03-27	0.0002041676	Oceania
Oceania|hCoV-19/Australia/NSW102/2020|EPI ISL 427656|B.1.5|Australia|2020-03-11	Oceania|hCoV-19/Australia/SAP327/2020|EPI ISL 483105|B.1|Australia|2020-03-27	0.0002041745	Oceania
Oceania|hCoV-19/Australia/NSW34/2020|EPI ISL 427655|B.4|Australia|2020-03-11	Oceania|hCoV-19/Australia/SAP327/2020|EPI ISL 483105|B.1|Australia|2020-03-27	0.0005446770	Oceania
Oceania|hCoV-19/Australia/VIC38/2020|EPI ISL 419756|B.1.6|Australia|2020-03-11	Oceania|hCoV-19/Australia/SAP327/2020|EPI ISL 483105|B.1|Australia|2020-03-27	0.0003024424	Oceania
Oceania|hCoV-19/Australia/NSW218/2020|EPI ISL 427665|B.3|Australia|2020-03-11	Oceania|hCoV-19/Australia/SAP327/2020|EPI ISL 483105|B.1|Australia|2020-03-27	0.0004425168	Oceania
Oceania|hCoV-19/Australia/VIC43/2020|EPI ISL 419763|B.1.1|Australia|2020-03-11	Oceania|hCoV-19/Australia/SAP327/2020|EPI ISL 483105|B.1|Australia|2020-03-27	0.0003361270	Oceania
Oceania|hCoV-19/Australia/NSW2156/2020|EPI ISL 500634|B.39|Australia|2020-03-11	Oceania|hCoV-19/Australia/SAP327/2020|EPI ISL 483105|B.1|Australia|2020-03-27	0.0005715145	Oceania
Oceania|hCoV-19/Australia/TAS124/2020|EPI ISL 522589|B|Australia|2020-03-11	Oceania|hCoV-19/Australia/SAP327/2020|EPI ISL 483105|B.1|Australia|2020-03-27	0.0004819574	Oceania
Oceania|hCoV-19/New Zealand/CoV002/2020|EPI ISL 417212|B.31|New Zealand|2020-03-11	Oceania|hCoV-19/Australia/SAP327/2020|EPI ISL 483105|B.1|Australia|2020-03-27	0.0005736347	Oceania
Oceania|hCoV-19/Australia/VIC50/2020|EPI ISL 419766|B.1|Australia|2020-03-12	Oceania|hCoV-19/Australia/SAP327/2020|EPI ISL 483105|B.1|Australia|2020-03-27	0.0001343944	Oceania
Oceania|hCoV-19/Australia/VIC55/2020|EPI ISL 419776|B|Australia|2020-03-12	Oceania|hCoV-19/Australia/SAP327/2020|EPI ISL 483105|B.1|Australia|2020-03-27	0.0005041770	Oceania
Oceania|hCoV-19/Australia/VIC52/2020|EPI ISL 419768|B.1.1.71|Australia|2020-03-12	Oceania|hCoV-19/Australia/SAP327/2020|EPI ISL 483105|B.1|Australia|2020-03-27	0.0004033098	Oceania
Oceania|hCoV-19/Australia/VIC58/2020|EPI ISL 419784|B.4|Australia|2020-03-12	Oceania|hCoV-19/Australia/SAP327/2020|EPI ISL 483105|B.1|Australia|2020-03-27	0.0005041915	Oceania
Oceania|hCoV-19/Australia/VIC54/2020|EPI ISL 419770|B.1|Australia|2020-03-12	Oceania|hCoV-19/Australia/SAP327/2020|EPI ISL 483105|B.1|Australia|2020-03-27	0.0002352223	Oceania
Oceania|hCoV-19/Australia/VIC47/2020|EPI ISL 419759|B.40|Australia|2020-03-12	Oceania|hCoV-19/Australia/SAP327/2020|EPI ISL 483105|B.1|Australia|2020-03-27	0.0006724056	Oceania
Oceania|hCoV-19/Australia/NSW50/2020|EPI ISL 417404|B.1.1|Australia|2020-03-12	Oceania|hCoV-19/Australia/SAP327/2020|EPI ISL 483105|B.1|Australia|2020-03-27	0.0003403433	Oceania
Oceania|hCoV-19/Australia/NSW254/2020|EPI ISL 451519|B.4|Australia|2020-03-12	Oceania|hCoV-19/Australia/SAP327/2020|EPI ISL 483105|B.1|Australia|2020-03-27	0.0006468441	Oceania
Oceania|hCoV-19/Australia/VIC48/2020|EPI ISL 419762|B.1|Australia|2020-03-12	Oceania|hCoV-19/Australia/SAP327/2020|EPI ISL 483105|B.1|Australia|2020-03-27	0.0001343989	Oceania
Oceania|hCoV-19/Australia/NSW2158/2020|EPI ISL 500636|B.1.5|Australia|2020-03-12	Oceania|hCoV-19/Australia/SAP327/2020|EPI ISL 483105|B.1|Australia|2020-03-27	0.0002352381	Oceania
Oceania|hCoV-19/Australia/VIC49/2020|EPI ISL 419764|B.1|Australia|2020-03-12	Oceania|hCoV-19/Australia/SAP327/2020|EPI ISL 483105|B.1|Australia|2020-03-27	0.0001680529	Oceania
Oceania|hCoV-19/New Zealand/20VR0334/2020|EPI ISL 456157|B.1|New Zealand|2020-03-12	Oceania|hCoV-19/Australia/SAP327/2020|EPI ISL 483105|B.1|Australia|2020-03-27	0.0001712079	Oceania
Oceania|hCoV-19/Australia/VIC62/2020|EPI ISL 419774|B.1|Australia|2020-03-13	Oceania|hCoV-19/Australia/SAP327/2020|EPI ISL 483105|B.1|Australia|2020-03-27	0.0002352223	Oceania
Oceania|hCoV-19/Australia/NSW2011/2020|EPI ISL 500598|B.4|Australia|2020-03-13	Oceania|hCoV-19/Australia/SAP327/2020|EPI ISL 483105|B.1|Australia|2020-03-27	0.0006724132	Oceania
Oceania|hCoV-19/Australia/VIC66/2020|EPI ISL 419780|B.4|Australia|2020-03-13	Oceania|hCoV-19/Australia/SAP327/2020|EPI ISL 483105|B.1|Australia|2020-03-27	0.0005041915	Oceania
Oceania|hCoV-19/Australia/VIC70/2020|EPI ISL 419786|B|Australia|2020-03-13	Oceania|hCoV-19/Australia/SAP327/2020|EPI ISL 483105|B.1|Australia|2020-03-27	0.0004705555	Oceania
Oceania|hCoV-19/Australia/WA02/2020|EPI ISL 420532|B.1.98|Australia|2020-03-13	Oceania|hCoV-19/Australia/SAP327/2020|EPI ISL 483105|B.1|Australia|2020-03-27	0.0002355796	Oceania
Oceania|hCoV-19/Australia/NSW45/2020|EPI ISL 417401|B.6|Australia|2020-03-13	Oceania|hCoV-19/Australia/SAP327/2020|EPI ISL 483105|B.1|Australia|2020-03-27	0.0004765285	Oceania
Oceania|hCoV-19/Australia/NSW47/2020|EPI ISL 417402|B.1.5|Australia|2020-03-13	Oceania|hCoV-19/Australia/SAP327/2020|EPI ISL 483105|B.1|Australia|2020-03-27	0.0002722506	Oceania
Oceania|hCoV-19/Australia/NSW607/2020|EPI ISL 490017|B.40|Australia|2020-03-13	Oceania|hCoV-19/Australia/SAP327/2020|EPI ISL 483105|B.1|Australia|2020-03-27	0.0004424967	Oceania
Oceania|hCoV-19/Australia/NSW592/2020|EPI ISL 478704|B.1.5|Australia|2020-03-13	Oceania|hCoV-19/Australia/SAP327/2020|EPI ISL 483105|B.1|Australia|2020-03-27	0.0002041745	Oceania
Oceania|hCoV-19/Australia/NSW2147/2020|EPI ISL 500628|B.1.5|Australia|2020-03-13	Oceania|hCoV-19/Australia/SAP327/2020|EPI ISL 483105|B.1|Australia|2020-03-27	0.0002688536	Oceania
Oceania|hCoV-19/Australia/VIC64/2020|EPI ISL 419778|B.1|Australia|2020-03-13	Oceania|hCoV-19/Australia/SAP327/2020|EPI ISL 483105|B.1|Australia|2020-03-27	0.0002020164	Oceania
Oceania|hCoV-19/Australia/VIC61/2020|EPI ISL 419773|B|Australia|2020-03-13	Oceania|hCoV-19/Australia/SAP327/2020|EPI ISL 483105|B.1|Australia|2020-03-27	0.0005076465	Oceania
Oceania|hCoV-19/Australia/VIC63/2020|EPI ISL 419775|B.1|Australia|2020-03-13	Oceania|hCoV-19/Australia/SAP327/2020|EPI ISL 483105|B.1|Australia|2020-03-27	0.0002370380	Oceania
Oceania|hCoV-19/Australia/VIC82/2020|EPI ISL 419794|B.40|Australia|2020-03-14	Oceania|hCoV-19/Australia/SAP327/2020|EPI ISL 483105|B.1|Australia|2020-03-27	0.0005378151	Oceania
Oceania|hCoV-19/Australia/VIC83/2020|EPI ISL 419799|B|Australia|2020-03-14	Oceania|hCoV-19/Australia/SAP327/2020|EPI ISL 483105|B.1|Australia|2020-03-27	0.0005043804	Oceania
Oceania|hCoV-19/Australia/VIC80/2020|EPI ISL 419792|B.40|Australia|2020-03-14	Oceania|hCoV-19/Australia/SAP327/2020|EPI ISL 483105|B.1|Australia|2020-03-27	0.0005041915	Oceania
Oceania|hCoV-19/Australia/NSW2005/2020|EPI ISL 500597|B.1|Australia|2020-03-14	Oceania|hCoV-19/Australia/SAP327/2020|EPI ISL 483105|B.1|Australia|2020-03-27	0.0002688434	Oceania
Oceania|hCoV-19/Australia/VIC84/2020|EPI ISL 419803|B.39|Australia|2020-03-14	Oceania|hCoV-19/Australia/SAP327/2020|EPI ISL 483105|B.1|Australia|2020-03-27	0.0005714668	Oceania
Oceania|hCoV-19/Australia/VIC78/2020|EPI ISL 419790|B|Australia|2020-03-14	Oceania|hCoV-19/Australia/SAP327/2020|EPI ISL 483105|B.1|Australia|2020-03-27	0.0004033389	Oceania
Oceania|hCoV-19/Australia/QLDID923/2020|EPI ISL 418801|B.1|Australia|2020-03-14	Oceania|hCoV-19/Australia/SAP327/2020|EPI ISL 483105|B.1|Australia|2020-03-27	0.0002352223	Oceania
Oceania|hCoV-19/Australia/WA03/2020|EPI ISL 420533|B.1|Australia|2020-03-14	Oceania|hCoV-19/Australia/SAP327/2020|EPI ISL 483105|B.1|Australia|2020-03-27	0.0001346024	Oceania
Oceania|hCoV-19/Australia/WA01/2020|EPI ISL 420531|B.1.98|Australia|2020-03-14	Oceania|hCoV-19/Australia/SAP327/2020|EPI ISL 483105|B.1|Australia|2020-03-27	0.0002692394	Oceania
Oceania|hCoV-19/Australia/NSW54/2020|EPI ISL 417407|B.1.1|Australia|2020-03-14	Oceania|hCoV-19/Australia/SAP327/2020|EPI ISL 483105|B.1|Australia|2020-03-27	0.0003063026	Oceania
Oceania|hCoV-19/Australia/NSW48/2020|EPI ISL 417403|B.6|Australia|2020-03-14	Oceania|hCoV-19/Australia/SAP327/2020|EPI ISL 483105|B.1|Australia|2020-03-27	0.0004765285	Oceania
Oceania|hCoV-19/Australia/NSW256/2020|EPI ISL 451521|B.4|Australia|2020-03-14	Oceania|hCoV-19/Australia/SAP327/2020|EPI ISL 483105|B.1|Australia|2020-03-27	0.0005446515	Oceania
Oceania|hCoV-19/Australia/NSW583/2020|EPI ISL 478695|B.40|Australia|2020-03-14	Oceania|hCoV-19/Australia/SAP327/2020|EPI ISL 483105|B.1|Australia|2020-03-27	0.0004424967	Oceania
Oceania|hCoV-19/Australia/NSW582/2020|EPI ISL 478694|B.40|Australia|2020-03-14	Oceania|hCoV-19/Australia/SAP327/2020|EPI ISL 483105|B.1|Australia|2020-03-27	0.0004765448	Oceania
Oceania|hCoV-19/Australia/VIC79/2020|EPI ISL 419791|B.40|Australia|2020-03-14	Oceania|hCoV-19/Australia/SAP327/2020|EPI ISL 483105|B.1|Australia|2020-03-27	0.0004705712	Oceania
Oceania|hCoV-19/Australia/NSW2146/2020|EPI ISL 509503|B.40|Australia|2020-03-14	Oceania|hCoV-19/Australia/SAP327/2020|EPI ISL 483105|B.1|Australia|2020-03-27	0.0004705714	Oceania
Oceania|hCoV-19/Australia/VIC81/2020|EPI ISL 419793|B.40|Australia|2020-03-14	Oceania|hCoV-19/Australia/SAP327/2020|EPI ISL 483105|B.1|Australia|2020-03-27	0.0004705714	Oceania
Oceania|hCoV-19/Australia/SAP215/2020|EPI ISL 468001|B.1.1|Australia|2020-03-14	Oceania|hCoV-19/Australia/SAP327/2020|EPI ISL 483105|B.1|Australia|2020-03-27	0.0003025654	Oceania
Oceania|hCoV-19/Australia/VIC87/2020|EPI ISL 419797|B.40|Australia|2020-03-15	Oceania|hCoV-19/Australia/SAP327/2020|EPI ISL 483105|B.1|Australia|2020-03-27	0.0005378152	Oceania
Oceania|hCoV-19/Australia/NSW2144/2020|EPI ISL 527008|B.39|Australia|2020-03-15	Oceania|hCoV-19/Australia/SAP327/2020|EPI ISL 483105|B.1|Australia|2020-03-27	0.0005714668	Oceania
Oceania|hCoV-19/Australia/SAP111/2020|EPI ISL 451131|B.1.1|Australia|2020-03-15	Oceania|hCoV-19/Australia/SAP327/2020|EPI ISL 483105|B.1|Australia|2020-03-27	0.0003024637	Oceania
Oceania|hCoV-19/Australia/VIC90/2020|EPI ISL 419801|B.1.1|Australia|2020-03-15	Oceania|hCoV-19/Australia/SAP327/2020|EPI ISL 483105|B.1|Australia|2020-03-27	0.0003360873	Oceania
Oceania|hCoV-19/Australia/NSW2004/2020|EPI ISL 500596|B.1.5|Australia|2020-03-15	Oceania|hCoV-19/Australia/SAP327/2020|EPI ISL 483105|B.1|Australia|2020-03-27	0.0003024324	Oceania
Oceania|hCoV-19/Australia/VIC89/2020|EPI ISL 419800|B.1|Australia|2020-03-15	Oceania|hCoV-19/Australia/SAP327/2020|EPI ISL 483105|B.1|Australia|2020-03-27	0.0003024550	Oceania
Oceania|hCoV-19/New Zealand/20VR0276/2020|EPI ISL 416539|A|New Zealand|2020-03-15	Oceania|hCoV-19/Australia/SAP327/2020|EPI ISL 483105|B.1|Australia|2020-03-27	0.0005377905	Oceania
Oceania|hCoV-19/Australia/ACT0082/2020|EPI ISL 498542|B.1.1|Australia|2020-03-15	Oceania|hCoV-19/Australia/SAP327/2020|EPI ISL 483105|B.1|Australia|2020-03-27	0.0003360777	Oceania
Oceania|hCoV-19/Australia/VIC92/2020|EPI ISL 419809|B.1.5|Australia|2020-03-15	Oceania|hCoV-19/Australia/SAP327/2020|EPI ISL 483105|B.1|Australia|2020-03-27	0.0002016092	Oceania
Oceania|hCoV-19/Australia/NSW112/2020|EPI ISL 427666|B.1.5|Australia|2020-03-15	Oceania|hCoV-19/Australia/SAP327/2020|EPI ISL 483105|B.1|Australia|2020-03-27	0.0002722599	Oceania
Oceania|hCoV-19/Australia/VIC91/2020|EPI ISL 419804|B.1.5|Australia|2020-03-15	Oceania|hCoV-19/Australia/SAP327/2020|EPI ISL 483105|B.1|Australia|2020-03-27	0.0002688671	Oceania
Oceania|hCoV-19/Australia/SAP220/2020|EPI ISL 467995|B.1.5|Australia|2020-03-15	Oceania|hCoV-19/Australia/SAP327/2020|EPI ISL 483105|B.1|Australia|2020-03-27	0.0002707687	Oceania
Oceania|hCoV-19/Australia/VIC09/2020|EPI ISL 416515|B|Australia|2020-03-15	Oceania|hCoV-19/Australia/SAP327/2020|EPI ISL 483105|B.1|Australia|2020-03-27	0.0005086382	Oceania
Oceania|hCoV-19/Australia/VIC93/2020|EPI ISL 419815|B.3|Australia|2020-03-15	Oceania|hCoV-19/Australia/SAP327/2020|EPI ISL 483105|B.1|Australia|2020-03-27	0.0004417895	Oceania
Oceania|hCoV-19/Australia/SAP410/2020|EPI ISL 492175|B.6|Australia|2020-03-15	Oceania|hCoV-19/Australia/SAP327/2020|EPI ISL 483105|B.1|Australia|2020-03-27	0.0006322212	Oceania
Oceania|hCoV-19/Australia/SAP439/2020|EPI ISL 508130|B.6|Australia|2020-03-16	Oceania|hCoV-19/Australia/SAP327/2020|EPI ISL 483105|B.1|Australia|2020-03-27	0.0005041766	Oceania
Oceania|hCoV-19/Australia/VIC97/2020|EPI ISL 419808|B.4|Australia|2020-03-16	Oceania|hCoV-19/Australia/SAP327/2020|EPI ISL 483105|B.1|Australia|2020-03-27	0.0005041915	Oceania
Oceania|hCoV-19/Australia/VIC99/2020|EPI ISL 419811|B.1|Australia|2020-03-16	Oceania|hCoV-19/Australia/SAP327/2020|EPI ISL 483105|B.1|Australia|2020-03-27	0.0003360526	Oceania
Oceania|hCoV-19/Australia/VIC141/2020|EPI ISL 419838|B.1.5|Australia|2020-03-16	Oceania|hCoV-19/Australia/SAP327/2020|EPI ISL 483105|B.1|Australia|2020-03-27	0.0002016092	Oceania
Oceania|hCoV-19/Australia/SAP112/2020|EPI ISL 468016|B.1.1|Australia|2020-03-16	Oceania|hCoV-19/Australia/SAP327/2020|EPI ISL 483105|B.1|Australia|2020-03-27	0.0003024637	Oceania
Oceania|hCoV-19/Australia/VIC142/2020|EPI ISL 419839|B.1|Australia|2020-03-16	Oceania|hCoV-19/Australia/SAP327/2020|EPI ISL 483105|B.1|Australia|2020-03-27	0.0001680042	Oceania
Oceania|hCoV-19/Australia/NSW2151/2020|EPI ISL 500631|B|Australia|2020-03-16	Oceania|hCoV-19/Australia/SAP327/2020|EPI ISL 483105|B.1|Australia|2020-03-27	0.0003696824	Oceania
Oceania|hCoV-19/Australia/NSW2149/2020|EPI ISL 500630|B.1.1.10|Australia|2020-03-16	Oceania|hCoV-19/Australia/SAP327/2020|EPI ISL 483105|B.1|Australia|2020-03-27	0.0003697037	Oceania
Oceania|hCoV-19/New Zealand/20VR0993/2020|EPI ISL 456176|B|New Zealand|2020-03-16	Oceania|hCoV-19/Australia/SAP327/2020|EPI ISL 483105|B.1|Australia|2020-03-27	0.0004033202	Oceania
Oceania|hCoV-19/Australia/VIC143/2020|EPI ISL 419840|B.1.1|Australia|2020-03-16	Oceania|hCoV-19/Australia/SAP327/2020|EPI ISL 483105|B.1|Australia|2020-03-27	0.0003696931	Oceania
Oceania|hCoV-19/Australia/VIC96/2020|EPI ISL 419807|B|Australia|2020-03-16	Oceania|hCoV-19/Australia/SAP327/2020|EPI ISL 483105|B.1|Australia|2020-03-27	0.0003697026	Oceania
Oceania|hCoV-19/Australia/NSW58/2020|EPI ISL 417410|B.40|Australia|2020-03-16	Oceania|hCoV-19/Australia/SAP327/2020|EPI ISL 483105|B.1|Australia|2020-03-27	0.0004765425	Oceania
Oceania|hCoV-19/Australia/NSW57/2020|EPI ISL 417409|B.40|Australia|2020-03-16	Oceania|hCoV-19/Australia/SAP327/2020|EPI ISL 483105|B.1|Australia|2020-03-27	0.0005446425	Oceania
Oceania|hCoV-19/Australia/NSW104/2020|EPI ISL 427677|B.1.5|Australia|2020-03-16	Oceania|hCoV-19/Australia/SAP327/2020|EPI ISL 483105|B.1|Australia|2020-03-27	0.0002041745	Oceania
Oceania|hCoV-19/Australia/NSW75/2020|EPI ISL 427703|B.40|Australia|2020-03-16	Oceania|hCoV-19/Australia/SAP327/2020|EPI ISL 483105|B.1|Australia|2020-03-27	0.0004424967	Oceania
Oceania|hCoV-19/Australia/NSW88/2020|EPI ISL 427702|B.40|Australia|2020-03-16	Oceania|hCoV-19/Australia/SAP327/2020|EPI ISL 483105|B.1|Australia|2020-03-27	0.0005106182	Oceania
Oceania|hCoV-19/Australia/NSW158/2020|EPI ISL 427735|B.1.1|Australia|2020-03-16	Oceania|hCoV-19/Australia/SAP327/2020|EPI ISL 483105|B.1|Australia|2020-03-27	0.0003403549	Oceania
Oceania|hCoV-19/Australia/NSW111/2020|EPI ISL 427661|B.1.5|Australia|2020-03-16	Oceania|hCoV-19/Australia/SAP327/2020|EPI ISL 483105|B.1|Australia|2020-03-27	0.0002722599	Oceania
Oceania|hCoV-19/Australia/VIC146/2020|EPI ISL 419843|B.40|Australia|2020-03-17	Oceania|hCoV-19/Australia/SAP327/2020|EPI ISL 483105|B.1|Australia|2020-03-27	0.0005041768	Oceania
Oceania|hCoV-19/Australia/VIC327/2020|EPI ISL 426637|B.40|Australia|2020-03-17	Oceania|hCoV-19/Australia/SAP327/2020|EPI ISL 483105|B.1|Australia|2020-03-27	0.0004705556	Oceania
Oceania|hCoV-19/Australia/VIC157/2020|EPI ISL 419854|B.1|Australia|2020-03-17	Oceania|hCoV-19/Australia/SAP327/2020|EPI ISL 483105|B.1|Australia|2020-03-27	0.0003024550	Oceania
Oceania|hCoV-19/Australia/VIC151/2020|EPI ISL 419848|B|Australia|2020-03-17	Oceania|hCoV-19/Australia/SAP327/2020|EPI ISL 483105|B.1|Australia|2020-03-27	0.0005714405	Oceania
Oceania|hCoV-19/Australia/VIC154/2020|EPI ISL 419851|B.1.5|Australia|2020-03-17	Oceania|hCoV-19/Australia/SAP327/2020|EPI ISL 483105|B.1|Australia|2020-03-27	0.0002688310	Oceania
Oceania|hCoV-19/Australia/VIC144/2020|EPI ISL 419841|B.1.1|Australia|2020-03-17	Oceania|hCoV-19/Australia/SAP327/2020|EPI ISL 483105|B.1|Australia|2020-03-27	0.0003360777	Oceania
Oceania|hCoV-19/Australia/VIC148/2020|EPI ISL 419845|B.1|Australia|2020-03-17	Oceania|hCoV-19/Australia/SAP327/2020|EPI ISL 483105|B.1|Australia|2020-03-27	0.0001343944	Oceania
Oceania|hCoV-19/Australia/VIC153/2020|EPI ISL 419850|B.1.1|Australia|2020-03-17	Oceania|hCoV-19/Australia/SAP327/2020|EPI ISL 483105|B.1|Australia|2020-03-27	0.0003696931	Oceania
Oceania|hCoV-19/Australia/VIC152/2020|EPI ISL 419849|B|Australia|2020-03-17	Oceania|hCoV-19/Australia/SAP327/2020|EPI ISL 483105|B.1|Australia|2020-03-27	0.0004705555	Oceania
Oceania|hCoV-19/Australia/VIC106/2020|EPI ISL 419820|B.1.5|Australia|2020-03-17	Oceania|hCoV-19/Australia/SAP327/2020|EPI ISL 483105|B.1|Australia|2020-03-27	0.0003024411	Oceania
Oceania|hCoV-19/Australia/VIC329/2020|EPI ISL 426639|B.1.5|Australia|2020-03-17	Oceania|hCoV-19/Australia/SAP327/2020|EPI ISL 483105|B.1|Australia|2020-03-27	0.0002688481	Oceania
Oceania|hCoV-19/Australia/VIC149/2020|EPI ISL 419846|B.1|Australia|2020-03-17	Oceania|hCoV-19/Australia/SAP327/2020|EPI ISL 483105|B.1|Australia|2020-03-27	0.0003360894	Oceania
Oceania|hCoV-19/Australia/VIC156/2020|EPI ISL 419853|B.1.1|Australia|2020-03-17	Oceania|hCoV-19/Australia/SAP327/2020|EPI ISL 483105|B.1|Australia|2020-03-27	0.0003024637	Oceania
Oceania|hCoV-19/Australia/VIC155/2020|EPI ISL 419852|B.1|Australia|2020-03-17	Oceania|hCoV-19/Australia/SAP327/2020|EPI ISL 483105|B.1|Australia|2020-03-27	0.0001679965	Oceania
Oceania|hCoV-19/Australia/VIC105/2020|EPI ISL 419819|B.1.255|Australia|2020-03-17	Oceania|hCoV-19/Australia/SAP327/2020|EPI ISL 483105|B.1|Australia|2020-03-27	0.0002352047	Oceania
Oceania|hCoV-19/New Zealand/20VR0994/2020|EPI ISL 456177|B.31|New Zealand|2020-03-17	Oceania|hCoV-19/Australia/SAP327/2020|EPI ISL 483105|B.1|Australia|2020-03-27	0.0005717523	Oceania
Oceania|hCoV-19/Australia/NSW62/2020|EPI ISL 417412|B.3|Australia|2020-03-17	Oceania|hCoV-19/Australia/SAP327/2020|EPI ISL 483105|B.1|Australia|2020-03-27	0.0004084217	Oceania
Oceania|hCoV-19/Australia/SAP181/2020|EPI ISL 492122|B.1|Australia|2020-03-18	Oceania|hCoV-19/Australia/SAP327/2020|EPI ISL 483105|B.1|Australia|2020-03-27	0.0001680041	Oceania
Oceania|hCoV-19/Australia/QLDID924/2020|EPI ISL 418802|B.1.1|Australia|2020-03-18	Oceania|hCoV-19/Australia/SAP327/2020|EPI ISL 483105|B.1|Australia|2020-03-27	0.0003360777	Oceania
Oceania|hCoV-19/Australia/VIC174/2020|EPI ISL 419871|B.1.5|Australia|2020-03-18	Oceania|hCoV-19/Australia/SAP327/2020|EPI ISL 483105|B.1|Australia|2020-03-27	0.0002016092	Oceania
Oceania|hCoV-19/Australia/VIC166/2020|EPI ISL 419863|B.1|Australia|2020-03-18	Oceania|hCoV-19/Australia/SAP327/2020|EPI ISL 483105|B.1|Australia|2020-03-27	0.0002688310	Oceania
Oceania|hCoV-19/Australia/SAP159/2020|EPI ISL 492116|B.1.1|Australia|2020-03-18	Oceania|hCoV-19/Australia/SAP327/2020|EPI ISL 483105|B.1|Australia|2020-03-27	0.0004033470	Oceania
Oceania|hCoV-19/Australia/VIC170/2020|EPI ISL 419867|B.1.5|Australia|2020-03-18	Oceania|hCoV-19/Australia/SAP327/2020|EPI ISL 483105|B.1|Australia|2020-03-27	0.0003024324	Oceania
Oceania|hCoV-19/Australia/VIC163/2020|EPI ISL 419860|B.1.1|Australia|2020-03-18	Oceania|hCoV-19/Australia/SAP327/2020|EPI ISL 483105|B.1|Australia|2020-03-27	0.0003697101	Oceania
Oceania|hCoV-19/Australia/VIC176/2020|EPI ISL 419873|B.31|Australia|2020-03-18	Oceania|hCoV-19/Australia/SAP327/2020|EPI ISL 483105|B.1|Australia|2020-03-27	0.0005378401	Oceania
Oceania|hCoV-19/Australia/VIC171/2020|EPI ISL 419868|B.40|Australia|2020-03-18	Oceania|hCoV-19/Australia/SAP327/2020|EPI ISL 483105|B.1|Australia|2020-03-27	0.0006387539	Oceania
Oceania|hCoV-19/Australia/QLDID926/2020|EPI ISL 418804|B.1.1|Australia|2020-03-18	Oceania|hCoV-19/Australia/SAP327/2020|EPI ISL 483105|B.1|Australia|2020-03-27	0.0003697101	Oceania
Oceania|hCoV-19/Australia/VIC172/2020|EPI ISL 419869|B.40|Australia|2020-03-18	Oceania|hCoV-19/Australia/SAP327/2020|EPI ISL 483105|B.1|Australia|2020-03-27	0.0005714668	Oceania
Oceania|hCoV-19/Australia/VIC158/2020|EPI ISL 419855|B.1|Australia|2020-03-18	Oceania|hCoV-19/Australia/SAP327/2020|EPI ISL 483105|B.1|Australia|2020-03-27	0.0002688434	Oceania
Oceania|hCoV-19/Australia/QLDID925/2020|EPI ISL 418803|B.1|Australia|2020-03-18	Oceania|hCoV-19/Australia/SAP327/2020|EPI ISL 483105|B.1|Australia|2020-03-27	0.0001343944	Oceania
Oceania|hCoV-19/Australia/VIC178/2020|EPI ISL 419875|B.1.1|Australia|2020-03-18	Oceania|hCoV-19/Australia/SAP327/2020|EPI ISL 483105|B.1|Australia|2020-03-27	0.0003696930	Oceania
Oceania|hCoV-19/Australia/VIC109/2020|EPI ISL 419718|B.1.1|Australia|2020-03-18	Oceania|hCoV-19/Australia/SAP327/2020|EPI ISL 483105|B.1|Australia|2020-03-27	0.0003024637	Oceania
Oceania|hCoV-19/New Zealand/20VR0760/2020|EPI ISL 456165|B.1.5|New Zealand|2020-03-18	Oceania|hCoV-19/Australia/SAP327/2020|EPI ISL 483105|B.1|Australia|2020-03-27	0.0002353014	Oceania
Oceania|hCoV-19/New Zealand/20VR0770/2020|EPI ISL 456168|B.39|New Zealand|2020-03-18	Oceania|hCoV-19/Australia/SAP327/2020|EPI ISL 483105|B.1|Australia|2020-03-27	0.0005718412	Oceania
Oceania|hCoV-19/Australia/SAP186/2020|EPI ISL 492125|B.1|Australia|2020-03-19	Oceania|hCoV-19/Australia/SAP327/2020|EPI ISL 483105|B.1|Australia|2020-03-27	0.0002016185	Oceania
Oceania|hCoV-19/Australia/SAP368/2020|EPI ISL 492133|B.1.1|Australia|2020-03-19	Oceania|hCoV-19/Australia/SAP327/2020|EPI ISL 483105|B.1|Australia|2020-03-27	0.0003360873	Oceania
Oceania|hCoV-19/Australia/NSW2169/2020|EPI ISL 500640|B.6|Australia|2020-03-19	Oceania|hCoV-19/Australia/SAP327/2020|EPI ISL 483105|B.1|Australia|2020-03-27	0.0006050844	Oceania
Oceania|hCoV-19/Australia/VIC186/2020|EPI ISL 419882|B.40|Australia|2020-03-19	Oceania|hCoV-19/Australia/SAP327/2020|EPI ISL 483105|B.1|Australia|2020-03-27	0.0005378401	Oceania
Oceania|hCoV-19/Australia/VIC184/2020|EPI ISL 419880|B.1|Australia|2020-03-19	Oceania|hCoV-19/Australia/SAP327/2020|EPI ISL 483105|B.1|Australia|2020-03-27	0.0001679965	Oceania
Oceania|hCoV-19/Australia/VIC203/2020|EPI ISL 419898|B.40|Australia|2020-03-19	Oceania|hCoV-19/Australia/SAP327/2020|EPI ISL 483105|B.1|Australia|2020-03-27	0.0006723553	Oceania
Oceania|hCoV-19/Australia/SAP395/2020|EPI ISL 492160|B.1.1|Australia|2020-03-19	Oceania|hCoV-19/Australia/SAP327/2020|EPI ISL 483105|B.1|Australia|2020-03-27	0.0003697036	Oceania
Oceania|hCoV-19/New Zealand/20VR1110/2020|EPI ISL 456191|B.1.5|New Zealand|2020-03-19	Oceania|hCoV-19/Australia/SAP327/2020|EPI ISL 483105|B.1|Australia|2020-03-27	0.0003024742	Oceania
Oceania|hCoV-19/Australia/VIC180/2020|EPI ISL 419877|B|Australia|2020-03-19	Oceania|hCoV-19/Australia/SAP327/2020|EPI ISL 483105|B.1|Australia|2020-03-27	0.0003696654	Oceania
Oceania|hCoV-19/Australia/WA36/2020|EPI ISL 470853|B.39|Australia|2020-03-19	Oceania|hCoV-19/Australia/SAP327/2020|EPI ISL 483105|B.1|Australia|2020-03-27	0.0005714405	Oceania
Oceania|hCoV-19/Australia/VIC192/2020|EPI ISL 419888|B.1|Australia|2020-03-19	Oceania|hCoV-19/Australia/SAP327/2020|EPI ISL 483105|B.1|Australia|2020-03-27	0.0002352223	Oceania
Oceania|hCoV-19/Australia/VIC201/2020|EPI ISL 419896|B.1|Australia|2020-03-19	Oceania|hCoV-19/Australia/SAP327/2020|EPI ISL 483105|B.1|Australia|2020-03-27	0.0001679965	Oceania
Oceania|hCoV-19/Australia/VIC188/2020|EPI ISL 419884|B.6|Australia|2020-03-19	Oceania|hCoV-19/Australia/SAP327/2020|EPI ISL 483105|B.1|Australia|2020-03-27	0.0005714668	Oceania
Oceania|hCoV-19/Australia/SAP036/2020|EPI ISL 450194|B.1|Australia|2020-03-19	Oceania|hCoV-19/Australia/SAP327/2020|EPI ISL 483105|B.1|Australia|2020-03-27	0.0001680042	Oceania
Oceania|hCoV-19/Australia/VIC190/2020|EPI ISL 419886|B.1.1|Australia|2020-03-19	Oceania|hCoV-19/Australia/SAP327/2020|EPI ISL 483105|B.1|Australia|2020-03-27	0.0003024637	Oceania
Oceania|hCoV-19/Australia/SAP372/2020|EPI ISL 492137|B.1|Australia|2020-03-19	Oceania|hCoV-19/Australia/SAP327/2020|EPI ISL 483105|B.1|Australia|2020-03-27	0.0001680013	Oceania
Oceania|hCoV-19/Australia/VIC191/2020|EPI ISL 419887|B.1.1|Australia|2020-03-19	Oceania|hCoV-19/Australia/SAP327/2020|EPI ISL 483105|B.1|Australia|2020-03-27	0.0003696931	Oceania
Oceania|hCoV-19/Australia/VIC218/2020|EPI ISL 419913|B.40|Australia|2020-03-20	Oceania|hCoV-19/Australia/SAP327/2020|EPI ISL 483105|B.1|Australia|2020-03-27	0.0006723553	Oceania
Oceania|hCoV-19/Australia/SAP397/2020|EPI ISL 492162|B.1.5|Australia|2020-03-20	Oceania|hCoV-19/Australia/SAP327/2020|EPI ISL 483105|B.1|Australia|2020-03-27	0.0002688310	Oceania
Oceania|hCoV-19/Guam/GU NHG 03/2020|EPI ISL 445000|B.6|Guam|2020-03-20	Oceania|hCoV-19/Australia/SAP327/2020|EPI ISL 483105|B.1|Australia|2020-03-27	0.0005378246	Oceania
Oceania|hCoV-19/Australia/VIC123/2020|EPI ISL 419731|B.1.1|Australia|2020-03-20	Oceania|hCoV-19/Australia/SAP327/2020|EPI ISL 483105|B.1|Australia|2020-03-27	0.0004033399	Oceania
Oceania|hCoV-19/Australia/SAP374/2020|EPI ISL 492139|B.1|Australia|2020-03-20	Oceania|hCoV-19/Australia/SAP327/2020|EPI ISL 483105|B.1|Australia|2020-03-27	0.0002353342	Oceania
Oceania|hCoV-19/Australia/SAP386/2020|EPI ISL 492151|B.1.1|Australia|2020-03-20	Oceania|hCoV-19/Australia/SAP327/2020|EPI ISL 483105|B.1|Australia|2020-03-27	0.0003360873	Oceania
Oceania|hCoV-19/Australia/SAP380/2020|EPI ISL 492145|B.6|Australia|2020-03-20	Oceania|hCoV-19/Australia/SAP327/2020|EPI ISL 483105|B.1|Australia|2020-03-27	0.0005378246	Oceania
Oceania|hCoV-19/Australia/VIC129/2020|EPI ISL 419732|B|Australia|2020-03-20	Oceania|hCoV-19/Australia/SAP327/2020|EPI ISL 483105|B.1|Australia|2020-03-27	0.0003697026	Oceania
Oceania|hCoV-19/Australia/VIC214/2020|EPI ISL 419909|B.1|Australia|2020-03-20	Oceania|hCoV-19/Australia/SAP327/2020|EPI ISL 483105|B.1|Australia|2020-03-27	0.0001680013	Oceania
Oceania|hCoV-19/Australia/VIC339/2020|EPI ISL 426648|B.1.1.71|Australia|2020-03-20	Oceania|hCoV-19/Australia/SAP327/2020|EPI ISL 483105|B.1|Australia|2020-03-27	0.0004033284	Oceania
Oceania|hCoV-19/Australia/VIC342/2020|EPI ISL 426651|B.31|Australia|2020-03-20	Oceania|hCoV-19/Australia/SAP327/2020|EPI ISL 483105|B.1|Australia|2020-03-27	0.0006051229	Oceania
Oceania|hCoV-19/Australia/NSW2043/2020|EPI ISL 500614|B.1.98|Australia|2020-03-20	Oceania|hCoV-19/Australia/SAP327/2020|EPI ISL 483105|B.1|Australia|2020-03-27	0.0002352156	Oceania
Oceania|hCoV-19/New Zealand/20VR1276/2020|EPI ISL 456201|B.31|New Zealand|2020-03-20	Oceania|hCoV-19/Australia/SAP327/2020|EPI ISL 483105|B.1|Australia|2020-03-27	0.0007396978	Oceania
Oceania|hCoV-19/Australia/VIC216/2020|EPI ISL 419911|B.1|Australia|2020-03-20	Oceania|hCoV-19/Australia/SAP327/2020|EPI ISL 483105|B.1|Australia|2020-03-27	0.0001679965	Oceania
Oceania|hCoV-19/Australia/VIC341/2020|EPI ISL 426650|B.1.5|Australia|2020-03-20	Oceania|hCoV-19/Australia/SAP327/2020|EPI ISL 483105|B.1|Australia|2020-03-27	0.0003024498	Oceania
Oceania|hCoV-19/Australia/VIC211/2020|EPI ISL 419906|B.1|Australia|2020-03-20	Oceania|hCoV-19/Australia/SAP327/2020|EPI ISL 483105|B.1|Australia|2020-03-27	0.0001680042	Oceania
Oceania|hCoV-19/Australia/VIC114/2020|EPI ISL 419725|B.1.5|Australia|2020-03-20	Oceania|hCoV-19/Australia/SAP327/2020|EPI ISL 483105|B.1|Australia|2020-03-27	0.0002352223	Oceania
Oceania|hCoV-19/Australia/NSW2207/2020|EPI ISL 500665|B.1.1|Australia|2020-03-21	Oceania|hCoV-19/Australia/SAP327/2020|EPI ISL 483105|B.1|Australia|2020-03-27	0.0003360932	Oceania
Oceania|hCoV-19/Australia/VIC234/2020|EPI ISL 419929|B.1.272|Australia|2020-03-21	Oceania|hCoV-19/Australia/SAP327/2020|EPI ISL 483105|B.1|Australia|2020-03-27	0.0002688233	Oceania
Oceania|hCoV-19/Australia/SAP370/2020|EPI ISL 492135|B.1.5|Australia|2020-03-21	Oceania|hCoV-19/Australia/SAP327/2020|EPI ISL 483105|B.1|Australia|2020-03-27	0.0003024550	Oceania
Oceania|hCoV-19/Australia/VIC236/2020|EPI ISL 419931|B.1|Australia|2020-03-21	Oceania|hCoV-19/Australia/SAP327/2020|EPI ISL 483105|B.1|Australia|2020-03-27	0.0001680013	Oceania
Oceania|hCoV-19/Australia/VIC249/2020|EPI ISL 419944|B.1.1.254|Australia|2020-03-21	Oceania|hCoV-19/Australia/SAP327/2020|EPI ISL 483105|B.1|Australia|2020-03-27	0.0003697037	Oceania
Oceania|hCoV-19/Australia/VIC242/2020|EPI ISL 419937|B|Australia|2020-03-21	Oceania|hCoV-19/Australia/SAP327/2020|EPI ISL 483105|B.1|Australia|2020-03-27	0.0003697026	Oceania
Oceania|hCoV-19/Australia/VIC238/2020|EPI ISL 419933|B.1.1|Australia|2020-03-21	Oceania|hCoV-19/Australia/SAP327/2020|EPI ISL 483105|B.1|Australia|2020-03-27	0.0003024637	Oceania
Oceania|hCoV-19/Australia/VIC354/2020|EPI ISL 426662|B.1.1.1|Australia|2020-03-21	Oceania|hCoV-19/Australia/SAP327/2020|EPI ISL 483105|B.1|Australia|2020-03-27	0.0005714733	Oceania
Oceania|hCoV-19/Australia/VIC258/2020|EPI ISL 419951|B.1|Australia|2020-03-21	Oceania|hCoV-19/Australia/SAP327/2020|EPI ISL 483105|B.1|Australia|2020-03-27	0.0002015999	Oceania
Oceania|hCoV-19/Australia/VIC353/2020|EPI ISL 426661|B.1.1|Australia|2020-03-21	Oceania|hCoV-19/Australia/SAP327/2020|EPI ISL 483105|B.1|Australia|2020-03-27	0.0003360777	Oceania
Oceania|hCoV-19/Australia/NSW2259/2020|EPI ISL 500696|B.1.1|Australia|2020-03-21	Oceania|hCoV-19/Australia/SAP327/2020|EPI ISL 483105|B.1|Australia|2020-03-27	0.0003697101	Oceania
Oceania|hCoV-19/Australia/VIC261/2020|EPI ISL 419954|B.1|Australia|2020-03-21	Oceania|hCoV-19/Australia/SAP327/2020|EPI ISL 483105|B.1|Australia|2020-03-27	0.0001679965	Oceania
Oceania|hCoV-19/Australia/VIC237/2020|EPI ISL 419932|B.6|Australia|2020-03-21	Oceania|hCoV-19/Australia/SAP327/2020|EPI ISL 483105|B.1|Australia|2020-03-27	0.0006387244	Oceania
Oceania|hCoV-19/Australia/VIC246/2020|EPI ISL 419941|B.1|Australia|2020-03-21	Oceania|hCoV-19/Australia/SAP327/2020|EPI ISL 483105|B.1|Australia|2020-03-27	0.0002016185	Oceania
Oceania|hCoV-19/Australia/VIC230/2020|EPI ISL 419925|B.1.1|Australia|2020-03-21	Oceania|hCoV-19/Australia/SAP327/2020|EPI ISL 483105|B.1|Australia|2020-03-27	0.0003361455	Oceania
Oceania|hCoV-19/Australia/SAP382/2020|EPI ISL 492147|B.40|Australia|2020-03-21	Oceania|hCoV-19/Australia/SAP327/2020|EPI ISL 483105|B.1|Australia|2020-03-27	0.0005378401	Oceania
Oceania|hCoV-19/Australia/VIC243/2020|EPI ISL 419938|B.1|Australia|2020-03-21	Oceania|hCoV-19/Australia/SAP327/2020|EPI ISL 483105|B.1|Australia|2020-03-27	0.0002015999	Oceania
Oceania|hCoV-19/Australia/VIC362/2020|EPI ISL 426670|B.1.1|Australia|2020-03-22	Oceania|hCoV-19/Australia/SAP327/2020|EPI ISL 483105|B.1|Australia|2020-03-27	0.0003697037	Oceania
Oceania|hCoV-19/Australia/VIC275/2020|EPI ISL 419968|B.1|Australia|2020-03-22	Oceania|hCoV-19/Australia/SAP327/2020|EPI ISL 483105|B.1|Australia|2020-03-27	0.0002688357	Oceania
Oceania|hCoV-19/Australia/VIC373/2020|EPI ISL 426680|B|Australia|2020-03-22	Oceania|hCoV-19/Australia/SAP327/2020|EPI ISL 483105|B.1|Australia|2020-03-27	0.0003024463	Oceania
Oceania|hCoV-19/Australia/VIC269/2020|EPI ISL 419962|B.1.1|Australia|2020-03-22	Oceania|hCoV-19/Australia/SAP327/2020|EPI ISL 483105|B.1|Australia|2020-03-27	0.0003696931	Oceania
Oceania|hCoV-19/Australia/VIC367/2020|EPI ISL 426675|A.2|Australia|2020-03-22	Oceania|hCoV-19/Australia/SAP327/2020|EPI ISL 483105|B.1|Australia|2020-03-27	0.0006050775	Oceania
Oceania|hCoV-19/Australia/VIC285/2020|EPI ISL 419976|B.1.5|Australia|2020-03-22	Oceania|hCoV-19/Australia/SAP327/2020|EPI ISL 483105|B.1|Australia|2020-03-27	0.0002352156	Oceania
Oceania|hCoV-19/Australia/VIC278/2020|EPI ISL 419971|B.1.5|Australia|2020-03-22	Oceania|hCoV-19/Australia/SAP327/2020|EPI ISL 483105|B.1|Australia|2020-03-27	0.0003024411	Oceania
Oceania|hCoV-19/Australia/QLD1010/2020|EPI ISL 530270|B.6|Australia|2020-03-22	Oceania|hCoV-19/Australia/SAP327/2020|EPI ISL 483105|B.1|Australia|2020-03-27	0.0005714404	Oceania
Oceania|hCoV-19/Australia/NSW2265/2020|EPI ISL 500700|B.1.370|Australia|2020-03-22	Oceania|hCoV-19/Australia/SAP327/2020|EPI ISL 483105|B.1|Australia|2020-03-27	0.0002015999	Oceania
Oceania|hCoV-19/Australia/VIC276/2020|EPI ISL 419969|B.6|Australia|2020-03-22	Oceania|hCoV-19/Australia/SAP327/2020|EPI ISL 483105|B.1|Australia|2020-03-27	0.0006050775	Oceania
Oceania|hCoV-19/Australia/SAP383/2020|EPI ISL 492148|B.1.5|Australia|2020-03-22	Oceania|hCoV-19/Australia/SAP327/2020|EPI ISL 483105|B.1|Australia|2020-03-27	0.0002688310	Oceania
Oceania|hCoV-19/Australia/ACT0071/2020|EPI ISL 498531|B.40|Australia|2020-03-22	Oceania|hCoV-19/Australia/SAP327/2020|EPI ISL 483105|B.1|Australia|2020-03-27	0.0005714768	Oceania
Oceania|hCoV-19/Australia/VIC134/2020|EPI ISL 419827|B.1.1|Australia|2020-03-22	Oceania|hCoV-19/Australia/SAP327/2020|EPI ISL 483105|B.1|Australia|2020-03-27	0.0003697101	Oceania
Oceania|hCoV-19/Australia/VIC283/2020|EPI ISL 419974|B.1|Australia|2020-03-22	Oceania|hCoV-19/Australia/SAP327/2020|EPI ISL 483105|B.1|Australia|2020-03-27	0.0003024603	Oceania
Oceania|hCoV-19/Australia/NSW2244/2020|EPI ISL 500684|B.1|Australia|2020-03-22	Oceania|hCoV-19/Australia/SAP327/2020|EPI ISL 483105|B.1|Australia|2020-03-27	0.0001680042	Oceania
Oceania|hCoV-19/Australia/VIC267/2020|EPI ISL 419960|B.1|Australia|2020-03-22	Oceania|hCoV-19/Australia/SAP327/2020|EPI ISL 483105|B.1|Australia|2020-03-27	0.0001680042	Oceania
Oceania|hCoV-19/Australia/VIC287/2020|EPI ISL 419978|B.1|Australia|2020-03-22	Oceania|hCoV-19/Australia/SAP327/2020|EPI ISL 483105|B.1|Australia|2020-03-27	0.0001679965	Oceania
Oceania|hCoV-19/New Zealand/20VR1451/2020|EPI ISL 456218|B.3|New Zealand|2020-03-23	Oceania|hCoV-19/Australia/SAP327/2020|EPI ISL 483105|B.1|Australia|2020-03-27	0.0005041739	Oceania
Oceania|hCoV-19/Australia/VIC299/2020|EPI ISL 419990|B.40|Australia|2020-03-23	Oceania|hCoV-19/Australia/SAP327/2020|EPI ISL 483105|B.1|Australia|2020-03-27	0.0005042003	Oceania
Oceania|hCoV-19/Australia/SAP336/2020|EPI ISL 483113|B.1.5|Australia|2020-03-23	Oceania|hCoV-19/Australia/SAP327/2020|EPI ISL 483105|B.1|Australia|2020-03-27	0.0002352264	Oceania
Oceania|hCoV-19/Australia/QLDID938/2020|EPI ISL 444612|B.1|Australia|2020-03-23	Oceania|hCoV-19/Australia/SAP327/2020|EPI ISL 483105|B.1|Australia|2020-03-27	0.0001679965	Oceania
Oceania|hCoV-19/Australia/VIC384/2020|EPI ISL 426691|B.1.5|Australia|2020-03-23	Oceania|hCoV-19/Australia/SAP327/2020|EPI ISL 483105|B.1|Australia|2020-03-27	0.0003024550	Oceania
Oceania|hCoV-19/Australia/VIC309/2020|EPI ISL 420000|B.1.1|Australia|2020-03-23	Oceania|hCoV-19/Australia/SAP327/2020|EPI ISL 483105|B.1|Australia|2020-03-27	0.0003024637	Oceania
Oceania|hCoV-19/Australia/VIC308/2020|EPI ISL 419999|B.1|Australia|2020-03-23	Oceania|hCoV-19/Australia/SAP327/2020|EPI ISL 483105|B.1|Australia|2020-03-27	0.0002352223	Oceania
Oceania|hCoV-19/Australia/VIC383/2020|EPI ISL 426690|B.1|Australia|2020-03-23	Oceania|hCoV-19/Australia/SAP327/2020|EPI ISL 483105|B.1|Australia|2020-03-27	0.0002015999	Oceania
Oceania|hCoV-19/New Zealand/20VR1796/2020|EPI ISL 456255|B.1|New Zealand|2020-03-23	Oceania|hCoV-19/Australia/SAP327/2020|EPI ISL 483105|B.1|Australia|2020-03-27	0.0003024551	Oceania
Oceania|hCoV-19/Australia/VIC530/2020|EPI ISL 426796|B.1|Australia|2020-03-23	Oceania|hCoV-19/Australia/SAP327/2020|EPI ISL 483105|B.1|Australia|2020-03-27	0.0002688310	Oceania
Oceania|hCoV-19/Australia/VIC301/2020|EPI ISL 419992|B.40|Australia|2020-03-23	Oceania|hCoV-19/Australia/SAP327/2020|EPI ISL 483105|B.1|Australia|2020-03-27	0.0004705556	Oceania
Oceania|hCoV-19/Australia/VIC389/2020|EPI ISL 426696|B|Australia|2020-03-23	Oceania|hCoV-19/Australia/SAP327/2020|EPI ISL 483105|B.1|Australia|2020-03-27	0.0005378495	Oceania
Oceania|hCoV-19/New Zealand/20VR1618/2020|EPI ISL 456228|B.1.1.254|New Zealand|2020-03-23	Oceania|hCoV-19/Australia/SAP327/2020|EPI ISL 483105|B.1|Australia|2020-03-27	0.0003697037	Oceania
Oceania|hCoV-19/New Zealand/20VR1626/2020|EPI ISL 456236|B.31|New Zealand|2020-03-23	Oceania|hCoV-19/Australia/SAP327/2020|EPI ISL 483105|B.1|Australia|2020-03-27	0.0006724056	Oceania
Oceania|hCoV-19/Australia/VIC300/2020|EPI ISL 419991|B.1.5|Australia|2020-03-23	Oceania|hCoV-19/Australia/SAP327/2020|EPI ISL 483105|B.1|Australia|2020-03-27	0.0003024411	Oceania
Oceania|hCoV-19/Australia/VIC296/2020|EPI ISL 419987|B.1.1|Australia|2020-03-23	Oceania|hCoV-19/Australia/SAP327/2020|EPI ISL 483105|B.1|Australia|2020-03-27	0.0003697101	Oceania
Oceania|hCoV-19/Australia/VIC312/2020|EPI ISL 420003|B.1|Australia|2020-03-23	Oceania|hCoV-19/Australia/SAP327/2020|EPI ISL 483105|B.1|Australia|2020-03-27	0.0003360739	Oceania
Oceania|hCoV-19/Australia/QLD985/2020|EPI ISL 530265|B.1|Australia|2020-03-24	Oceania|hCoV-19/Australia/SAP327/2020|EPI ISL 483105|B.1|Australia|2020-03-27	0.0003024603	Oceania
Oceania|hCoV-19/Australia/QLDID941/2020|EPI ISL 447594|B.1.1|Australia|2020-03-24	Oceania|hCoV-19/Australia/SAP327/2020|EPI ISL 483105|B.1|Australia|2020-03-27	0.0003360932	Oceania
Oceania|hCoV-19/Australia/VIC13741/2020|EPI ISL 563820|B.40|Australia|2020-03-24	Oceania|hCoV-19/Australia/SAP327/2020|EPI ISL 483105|B.1|Australia|2020-03-27	0.0005714405	Oceania
Oceania|hCoV-19/Australia/VIC395/2020|EPI ISL 426698|B.1|Australia|2020-03-24	Oceania|hCoV-19/Australia/SAP327/2020|EPI ISL 483105|B.1|Australia|2020-03-27	0.0003024464	Oceania
Oceania|hCoV-19/New Zealand/20VR1581/2020|EPI ISL 456223|B.1.1|New Zealand|2020-03-24	Oceania|hCoV-19/Australia/SAP327/2020|EPI ISL 483105|B.1|Australia|2020-03-27	0.0003697101	Oceania
Oceania|hCoV-19/Australia/VIC315/2020|EPI ISL 420006|B.1.1|Australia|2020-03-24	Oceania|hCoV-19/Australia/SAP327/2020|EPI ISL 483105|B.1|Australia|2020-03-27	0.0003360777	Oceania
Oceania|hCoV-19/Australia/VIC541/2020|EPI ISL 426806|B.1.5|Australia|2020-03-24	Oceania|hCoV-19/Australia/SAP327/2020|EPI ISL 483105|B.1|Australia|2020-03-27	0.0002688357	Oceania
Oceania|hCoV-19/Australia/VIC449/2020|EPI ISL 426745|B.1|Australia|2020-03-24	Oceania|hCoV-19/Australia/SAP327/2020|EPI ISL 483105|B.1|Australia|2020-03-27	0.0003024603	Oceania
Oceania|hCoV-19/Australia/VIC394/2020|EPI ISL 426697|B.1.1.296|Australia|2020-03-24	Oceania|hCoV-19/Australia/SAP327/2020|EPI ISL 483105|B.1|Australia|2020-03-27	0.0004033470	Oceania
Oceania|hCoV-19/Australia/SAP244/2020|EPI ISL 468002|B.1.1.1|Australia|2020-03-24	Oceania|hCoV-19/Australia/SAP327/2020|EPI ISL 483105|B.1|Australia|2020-03-27	0.0004705826	Oceania
Oceania|hCoV-19/Guam/GU-NHG-02/2020|EPI ISL 444610|B.6|Guam|2020-03-24	Oceania|hCoV-19/Australia/SAP327/2020|EPI ISL 483105|B.1|Australia|2020-03-27	0.0005041770	Oceania
Oceania|hCoV-19/Australia/VIC325/2020|EPI ISL 420016|B.31|Australia|2020-03-24	Oceania|hCoV-19/Australia/SAP327/2020|EPI ISL 483105|B.1|Australia|2020-03-27	0.0006051229	Oceania
Oceania|hCoV-19/Australia/VIC321/2020|EPI ISL 420012|B.1|Australia|2020-03-24	Oceania|hCoV-19/Australia/SAP327/2020|EPI ISL 483105|B.1|Australia|2020-03-27	0.0001679965	Oceania
Oceania|hCoV-19/Australia/WA56/2020|EPI ISL 470873|B.1|Australia|2020-03-24	Oceania|hCoV-19/Australia/SAP327/2020|EPI ISL 483105|B.1|Australia|2020-03-27	0.0001343944	Oceania
Oceania|hCoV-19/Australia/VIC540/2020|EPI ISL 426805|B.1|Australia|2020-03-24	Oceania|hCoV-19/Australia/SAP327/2020|EPI ISL 483105|B.1|Australia|2020-03-27	0.0003024464	Oceania
Oceania|hCoV-19/Australia/QLD986/2020|EPI ISL 530266|B.1.5|Australia|2020-03-24	Oceania|hCoV-19/Australia/SAP327/2020|EPI ISL 483105|B.1|Australia|2020-03-27	0.0003024498	Oceania
Oceania|hCoV-19/Australia/QLDID939/2020|EPI ISL 444793|B.1.265|Australia|2020-03-24	Oceania|hCoV-19/Australia/SAP327/2020|EPI ISL 483105|B.1|Australia|2020-03-27	0.0002016295	Oceania
Oceania|hCoV-19/Australia/VIC555/2020|EPI ISL 426816|B.1.3|Australia|2020-03-25	Oceania|hCoV-19/Australia/SAP327/2020|EPI ISL 483105|B.1|Australia|2020-03-27	0.0002016202	Oceania
Oceania|hCoV-19/Australia/QLDID935/2020|EPI ISL 436097|B.1.5|Australia|2020-03-25	Oceania|hCoV-19/Australia/SAP327/2020|EPI ISL 483105|B.1|Australia|2020-03-27	0.0003024550	Oceania
Oceania|hCoV-19/Australia/VIC548/2020|EPI ISL 426811|B.1.1|Australia|2020-03-25	Oceania|hCoV-19/Australia/SAP327/2020|EPI ISL 483105|B.1|Australia|2020-03-27	0.0003360932	Oceania
Oceania|hCoV-19/Australia/SAP242/2020|EPI ISL 468023|B.1|Australia|2020-03-25	Oceania|hCoV-19/Australia/SAP327/2020|EPI ISL 483105|B.1|Australia|2020-03-27	0.0001679965	Oceania
Oceania|hCoV-19/Australia/VIC535/2020|EPI ISL 426801|B|Australia|2020-03-25	Oceania|hCoV-19/Australia/SAP327/2020|EPI ISL 483105|B.1|Australia|2020-03-27	0.0004369393	Oceania
Oceania|hCoV-19/New Zealand/20VR1765/2020|EPI ISL 536789|B.31|New Zealand|2020-03-25	Oceania|hCoV-19/Australia/SAP327/2020|EPI ISL 483105|B.1|Australia|2020-03-27	0.0006724057	Oceania
Oceania|hCoV-19/Australia/VIC597/2020|EPI ISL 426854|B.1.1|Australia|2020-03-25	Oceania|hCoV-19/Australia/SAP327/2020|EPI ISL 483105|B.1|Australia|2020-03-27	0.0003697101	Oceania
Oceania|hCoV-19/Australia/SAP256/2020|EPI ISL 468028|B.1|Australia|2020-03-25	Oceania|hCoV-19/Australia/SAP327/2020|EPI ISL 483105|B.1|Australia|2020-03-27	0.0001679965	Oceania
Oceania|hCoV-19/Australia/VIC566/2020|EPI ISL 426826|B.1|Australia|2020-03-25	Oceania|hCoV-19/Australia/SAP327/2020|EPI ISL 483105|B.1|Australia|2020-03-27	0.0001343944	Oceania
Oceania|hCoV-19/Australia/SAP273/2020|EPI ISL 468029|B.1.5|Australia|2020-03-25	Oceania|hCoV-19/Australia/SAP327/2020|EPI ISL 483105|B.1|Australia|2020-03-27	0.0002688310	Oceania
Oceania|hCoV-19/Australia/QLD962/2020|EPI ISL 530241|B.1|Australia|2020-03-25	Oceania|hCoV-19/Australia/SAP327/2020|EPI ISL 483105|B.1|Australia|2020-03-27	0.0002688357	Oceania
Oceania|hCoV-19/Australia/SAP263/2020|EPI ISL 468022|A|Australia|2020-03-25	Oceania|hCoV-19/Australia/SAP327/2020|EPI ISL 483105|B.1|Australia|2020-03-27	0.0005714733	Oceania
Oceania|hCoV-19/Australia/VIC571/2020|EPI ISL 426831|B.1.370|Australia|2020-03-25	Oceania|hCoV-19/Australia/SAP327/2020|EPI ISL 483105|B.1|Australia|2020-03-27	0.0002352047	Oceania
Oceania|hCoV-19/Australia/VIC561/2020|EPI ISL 426822|B.1.1|Australia|2020-03-25	Oceania|hCoV-19/Australia/SAP327/2020|EPI ISL 483105|B.1|Australia|2020-03-27	0.0004033284	Oceania
Oceania|hCoV-19/Australia/QLD960/2020|EPI ISL 530242|B.1.1|Australia|2020-03-25	Oceania|hCoV-19/Australia/SAP327/2020|EPI ISL 483105|B.1|Australia|2020-03-27	0.0003024637	Oceania
Oceania|hCoV-19/Australia/NSW166/2020|EPI ISL 427771|B.1.1|Australia|2020-03-25	Oceania|hCoV-19/Australia/SAP327/2020|EPI ISL 483105|B.1|Australia|2020-03-27	0.0003403707	Oceania
Oceania|hCoV-19/Australia/NSW221/2020|EPI ISL 451487|B.6|Australia|2020-03-25	Oceania|hCoV-19/Australia/SAP327/2020|EPI ISL 483105|B.1|Australia|2020-03-27	0.0006127513	Oceania
Oceania|hCoV-19/Australia/VIC617/2020|EPI ISL 426872|B.1|Australia|2020-03-26	Oceania|hCoV-19/Australia/SAP327/2020|EPI ISL 483105|B.1|Australia|2020-03-27	0.0001680042	Oceania
Oceania|hCoV-19/New Zealand/20VR1783/2020|EPI ISL 456252|B.31|New Zealand|2020-03-26	Oceania|hCoV-19/Australia/SAP327/2020|EPI ISL 483105|B.1|Australia|2020-03-27	0.0007060404	Oceania
Oceania|hCoV-19/Australia/NSW2435/2020|EPI ISL 527016|B.1.5|Australia|2020-03-26	Oceania|hCoV-19/Australia/SAP327/2020|EPI ISL 483105|B.1|Australia|2020-03-27	0.0002352223	Oceania
Oceania|hCoV-19/Australia/VIC942/2020|EPI ISL 430639|B.1|Australia|2020-03-26	Oceania|hCoV-19/Australia/SAP327/2020|EPI ISL 483105|B.1|Australia|2020-03-27	0.0002352156	Oceania
Oceania|hCoV-19/Australia/QLD1012/2020|EPI ISL 530272|B.40|Australia|2020-03-26	Oceania|hCoV-19/Australia/SAP327/2020|EPI ISL 483105|B.1|Australia|2020-03-27	0.0005041915	Oceania
Oceania|hCoV-19/Australia/SAP319/2020|EPI ISL 483099|B.1.1|Australia|2020-03-26	Oceania|hCoV-19/Australia/SAP327/2020|EPI ISL 483105|B.1|Australia|2020-03-27	0.0004369279	Oceania
Oceania|hCoV-19/Australia/SAP246/2020|EPI ISL 468014|B.1.153|Australia|2020-03-26	Oceania|hCoV-19/Australia/SAP327/2020|EPI ISL 483105|B.1|Australia|2020-03-27	0.0002688434	Oceania
Oceania|hCoV-19/New Zealand/20VR1773/2020|EPI ISL 456244|B.1.1|New Zealand|2020-03-26	Oceania|hCoV-19/Australia/SAP327/2020|EPI ISL 483105|B.1|Australia|2020-03-27	0.0003697101	Oceania
Oceania|hCoV-19/Guam/GU NHG 01/2020|EPI ISL 444998|B.6|Guam|2020-03-26	Oceania|hCoV-19/Australia/SAP327/2020|EPI ISL 483105|B.1|Australia|2020-03-27	0.0006050496	Oceania
Oceania|hCoV-19/Australia/QLD965/2020|EPI ISL 530244|B.1.5|Australia|2020-03-26	Oceania|hCoV-19/Australia/SAP327/2020|EPI ISL 483105|B.1|Australia|2020-03-27	0.0002688357	Oceania
Oceania|hCoV-19/Australia/VIC458/2020|EPI ISL 426752|B.1.255|Australia|2020-03-26	Oceania|hCoV-19/Australia/SAP327/2020|EPI ISL 483105|B.1|Australia|2020-03-27	0.0002015999	Oceania
Oceania|hCoV-19/Australia/SAP051/2020|EPI ISL 451090|B.1.255|Australia|2020-03-26	Oceania|hCoV-19/Australia/SAP327/2020|EPI ISL 483105|B.1|Australia|2020-03-27	0.0002688233	Oceania
Oceania|hCoV-19/Australia/SAP052/2020|EPI ISL 451091|B.1|Australia|2020-03-26	Oceania|hCoV-19/Australia/SAP327/2020|EPI ISL 483105|B.1|Australia|2020-03-27	0.0003024603	Oceania
Oceania|hCoV-19/Australia/QLDID940/2020|EPI ISL 444794|B.1|Australia|2020-03-26	Oceania|hCoV-19/Australia/SAP327/2020|EPI ISL 483105|B.1|Australia|2020-03-27	0.0002016092	Oceania
Oceania|hCoV-19/New Zealand/20VR1779/2020|EPI ISL 456248|B.1|New Zealand|2020-03-26	Oceania|hCoV-19/Australia/SAP327/2020|EPI ISL 483105|B.1|Australia|2020-03-27	0.0002688233	Oceania
Oceania|hCoV-19/Australia/VIC1995/2020|EPI ISL 521901|B.1.370|Australia|2020-03-26	Oceania|hCoV-19/Australia/SAP327/2020|EPI ISL 483105|B.1|Australia|2020-03-27	0.0002352156	Oceania
Oceania|hCoV-19/Australia/SAP221/2020|EPI ISL 468026|B.1.1|Australia|2020-03-26	Oceania|hCoV-19/Australia/SAP327/2020|EPI ISL 483105|B.1|Australia|2020-03-27	0.0003696931	Oceania
Oceania|hCoV-19/Australia/NSW220/2020|EPI ISL 451486|B|Australia|2020-03-26	Oceania|hCoV-19/Australia/SAP327/2020|EPI ISL 483105|B.1|Australia|2020-03-27	0.0005446611	Oceania
Oceania|hCoV-19/Australia/SAP310/2020|EPI ISL 483093|B|Australia|2020-03-27	Oceania|hCoV-19/Australia/SAP327/2020|EPI ISL 483105|B.1|Australia|2020-03-27	0.0005042001	Oceania
Oceania|hCoV-19/Australia/VIC668/2020|EPI ISL 426964|B|Australia|2020-03-27	Oceania|hCoV-19/Australia/SAP327/2020|EPI ISL 483105|B.1|Australia|2020-03-27	0.0005378246	Oceania
Oceania|hCoV-19/Australia/VIC667/2020|EPI ISL 426963|B.3|Australia|2020-03-27	Oceania|hCoV-19/Australia/SAP327/2020|EPI ISL 483105|B.1|Australia|2020-03-27	0.0004705527	Oceania
Oceania|hCoV-19/Australia/NSW02/2020|EPI ISL 408976|B|Australia|2020-01-22	Oceania|hCoV-19/Australia/SAP056/2020|EPI ISL 451095|B.1|Australia|2020-03-27	0.0002691126	Oceania
Oceania|hCoV-19/Australia/NSW01/2020|EPI ISL 407893|A|Australia|2020-01-24	Oceania|hCoV-19/Australia/SAP056/2020|EPI ISL 451095|B.1|Australia|2020-03-27	0.0002687297	Oceania
Oceania|hCoV-19/Australia/NSW04/2020|EPI ISL 417030|A|Australia|2020-01-24	Oceania|hCoV-19/Australia/SAP056/2020|EPI ISL 451095|B.1|Australia|2020-03-27	0.0003695260	Oceania
Oceania|hCoV-19/Australia/VIC02/2020|EPI ISL 416410|B|Australia|2020-01-24	Oceania|hCoV-19/Australia/SAP056/2020|EPI ISL 451095|B.1|Australia|2020-03-27	0.0002712198	Oceania
Oceania|hCoV-19/Australia/VIC01/2020|EPI ISL 406844|B|Australia|2020-01-25	Oceania|hCoV-19/Australia/SAP056/2020|EPI ISL 451095|B.1|Australia|2020-03-27	0.0003024565	Oceania
Oceania|hCoV-19/Australia/NSW03/2020|EPI ISL 408977|B|Australia|2020-01-25	Oceania|hCoV-19/Australia/SAP056/2020|EPI ISL 451095|B.1|Australia|2020-03-27	0.0002351445	Oceania
Oceania|hCoV-19/Australia/NSW2153/2020|EPI ISL 509505|B.1.5|Australia|2020-01-25	Oceania|hCoV-19/Australia/SAP056/2020|EPI ISL 451095|B.1|Australia|2020-03-27	0.0001007701	Oceania
Oceania|hCoV-19/Australia/QLD01/2020|EPI ISL 407894|A|Australia|2020-01-28	Oceania|hCoV-19/Australia/SAP056/2020|EPI ISL 451095|B.1|Australia|2020-03-27	0.0003359451	Oceania
Oceania|hCoV-19/Australia/VPRL014/2020|EPI ISL 455603|B.1|Australia|2020-01-30	Oceania|hCoV-19/Australia/SAP056/2020|EPI ISL 451095|B.1|Australia|2020-03-27	0.0002687297	Oceania
Oceania|hCoV-19/Australia/QLD02/2020|EPI ISL 407896|A|Australia|2020-01-30	Oceania|hCoV-19/Australia/SAP056/2020|EPI ISL 451095|B.1|Australia|2020-03-27	0.0004031507	Oceania
Oceania|hCoV-19/Australia/SA01/2020|EPI ISL 480778|B.1|Australia|2020-01-30	Oceania|hCoV-19/Australia/SAP056/2020|EPI ISL 451095|B.1|Australia|2020-03-27	0.0002690912	Oceania
Oceania|hCoV-19/Australia/SA04/2020|EPI ISL 480781|B.1|Australia|2020-01-30	Oceania|hCoV-19/Australia/SAP056/2020|EPI ISL 451095|B.1|Australia|2020-03-27	0.0002703367	Oceania
Oceania|hCoV-19/Australia/VIC13/2020|EPI ISL 419733|B|Australia|2020-01-31	Oceania|hCoV-19/Australia/SAP056/2020|EPI ISL 451095|B.1|Australia|2020-03-27	0.0003363761	Oceania
Oceania|hCoV-19/Australia/VIC14/2020|EPI ISL 419734|B|Australia|2020-02-02	Oceania|hCoV-19/Australia/SAP056/2020|EPI ISL 451095|B.1|Australia|2020-03-27	0.0002389128	Oceania
Oceania|hCoV-19/Australia/QLD03/2020|EPI ISL 410717|A|Australia|2020-02-05	Oceania|hCoV-19/Australia/SAP056/2020|EPI ISL 451095|B.1|Australia|2020-03-27	0.0003695472	Oceania
Oceania|hCoV-19/Australia/QLD04/2020|EPI ISL 410718|A|Australia|2020-02-05	Oceania|hCoV-19/Australia/SAP056/2020|EPI ISL 451095|B.1|Australia|2020-03-27	0.0003359451	Oceania
Oceania|hCoV-19/Australia/VIC07/2020|EPI ISL 416415|A|Australia|2020-02-08	Oceania|hCoV-19/Australia/SAP056/2020|EPI ISL 451095|B.1|Australia|2020-03-27	0.0003695472	Oceania
Oceania|hCoV-19/Australia/SAP097/2020|EPI ISL 468039|B|Australia|2020-02-22	Oceania|hCoV-19/Australia/SAP056/2020|EPI ISL 451095|B.1|Australia|2020-03-27	0.0003023549	Oceania
Oceania|hCoV-19/Australia/WA11/2020|EPI ISL 420456|B|Australia|2020-02-22	Oceania|hCoV-19/Australia/SAP056/2020|EPI ISL 451095|B.1|Australia|2020-03-27	0.0003023715	Oceania
Oceania|hCoV-19/Australia/WA34/2020|EPI ISL 470851|B|Australia|2020-02-27	Oceania|hCoV-19/Australia/SAP056/2020|EPI ISL 451095|B.1|Australia|2020-03-27	0.0003023410	Oceania
Oceania|hCoV-19/New Zealand/20VR0174/2020|EPI ISL 413490|B.4|New Zealand|2020-02-27	Oceania|hCoV-19/Australia/SAP056/2020|EPI ISL 451095|B.1|Australia|2020-03-27	0.0003696434	Oceania
Oceania|hCoV-19/Australia/NSW05/2020|EPI ISL 412975|B.4|Australia|2020-02-28	Oceania|hCoV-19/Australia/SAP056/2020|EPI ISL 451095|B.1|Australia|2020-03-27	0.0004031994	Oceania
Oceania|hCoV-19/Australia/QLDID922/2020|EPI ISL 418799|B|Australia|2020-02-28	Oceania|hCoV-19/Australia/SAP056/2020|EPI ISL 451095|B.1|Australia|2020-03-27	0.0003695366	Oceania
Oceania|hCoV-19/Australia/NSW09/2020|EPI ISL 413595|B.4|Australia|2020-02-28	Oceania|hCoV-19/Australia/SAP056/2020|EPI ISL 451095|B.1|Australia|2020-03-27	0.0004423383	Oceania
Oceania|hCoV-19/Australia/NSW08/2020|EPI ISL 413594|B|Australia|2020-02-28	Oceania|hCoV-19/Australia/SAP056/2020|EPI ISL 451095|B.1|Australia|2020-03-27	0.0002041051	Oceania
Oceania|hCoV-19/Australia/NSW10/2020|EPI ISL 413596|B|Australia|2020-02-28	Oceania|hCoV-19/Australia/SAP056/2020|EPI ISL 451095|B.1|Australia|2020-03-27	0.0002041120	Oceania
Oceania|hCoV-19/Australia/NSW219/2020|EPI ISL 427643|B|Australia|2020-02-28	Oceania|hCoV-19/Australia/SAP056/2020|EPI ISL 451095|B.1|Australia|2020-03-27	0.0002041190	Oceania
Oceania|hCoV-19/Australia/NSW07/2020|EPI ISL 413214|B.4|Australia|2020-02-29	Oceania|hCoV-19/Australia/SAP056/2020|EPI ISL 451095|B.1|Australia|2020-03-27	0.0003695811	Oceania
Oceania|hCoV-19/Australia/QLD09/2020|EPI ISL 414414|B.4|Australia|2020-02-29	Oceania|hCoV-19/Australia/SAP056/2020|EPI ISL 451095|B.1|Australia|2020-03-27	0.0004031878	Oceania
Oceania|hCoV-19/Australia/NSW06/2020|EPI ISL 413213|B.4|Australia|2020-02-29	Oceania|hCoV-19/Australia/SAP056/2020|EPI ISL 451095|B.1|Australia|2020-03-27	0.0004368034	Oceania
Oceania|hCoV-19/New Zealand/20VR0189/2020|EPI ISL 416519|B.1.1|New Zealand|2020-03-02	Oceania|hCoV-19/Australia/SAP056/2020|EPI ISL 451095|B.1|Australia|2020-03-27	0.0001679583	Oceania
Oceania|hCoV-19/Australia/VIC04/2020|EPI ISL 416412|B.4|Australia|2020-03-02	Oceania|hCoV-19/Australia/SAP056/2020|EPI ISL 451095|B.1|Australia|2020-03-27	0.0005040246	Oceania
Oceania|hCoV-19/Australia/NSW11/2020|EPI ISL 413597|B.4|Australia|2020-03-02	Oceania|hCoV-19/Australia/SAP056/2020|EPI ISL 451095|B.1|Australia|2020-03-27	0.0003402292	Oceania
Oceania|hCoV-19/Australia/NSW217/2020|EPI ISL 427644|B.4|Australia|2020-03-02	Oceania|hCoV-19/Australia/SAP056/2020|EPI ISL 451095|B.1|Australia|2020-03-27	0.0003402407	Oceania
Oceania|hCoV-19/Australia/SAP098/2020|EPI ISL 483066|B.4|Australia|2020-03-03	Oceania|hCoV-19/Australia/SAP056/2020|EPI ISL 451095|B.1|Australia|2020-03-27	0.0004368435	Oceania
Oceania|hCoV-19/Australia/NSW15/2020|EPI ISL 417383|B.4|Australia|2020-03-03	Oceania|hCoV-19/Australia/SAP056/2020|EPI ISL 451095|B.1|Australia|2020-03-27	0.0004367958	Oceania
Oceania|hCoV-19/New Zealand/20VR1109/2020|EPI ISL 456190|B.31|New Zealand|2020-03-03	Oceania|hCoV-19/Australia/SAP056/2020|EPI ISL 451095|B.1|Australia|2020-03-27	0.0005712940	Oceania
Oceania|hCoV-19/Australia/NSW14/2020|EPI ISL 413600|B.4|Australia|2020-03-03	Oceania|hCoV-19/Australia/SAP056/2020|EPI ISL 451095|B.1|Australia|2020-03-27	0.0003402331	Oceania
Oceania|hCoV-19/Australia/NSW22/2020|EPI ISL 427649|B.4|Australia|2020-03-03	Oceania|hCoV-19/Australia/SAP056/2020|EPI ISL 451095|B.1|Australia|2020-03-27	0.0003742834	Oceania
Oceania|hCoV-19/Australia/VPRL004/2020|EPI ISL 455596|B.4|Australia|2020-03-03	Oceania|hCoV-19/Australia/SAP056/2020|EPI ISL 451095|B.1|Australia|2020-03-27	0.0004368728	Oceania
Oceania|hCoV-19/Australia/SAP217/2020|EPI ISL 483073|B|Australia|2020-03-03	Oceania|hCoV-19/Australia/SAP056/2020|EPI ISL 451095|B.1|Australia|2020-03-27	0.0003395623	Oceania
Oceania|hCoV-19/Australia/SAP099/2020|EPI ISL 468038|B.4|Australia|2020-03-04	Oceania|hCoV-19/Australia/SAP056/2020|EPI ISL 451095|B.1|Australia|2020-03-27	0.0004704784	Oceania
Oceania|hCoV-19/Australia/NSW21/2020|EPI ISL 417386|B.4|Australia|2020-03-04	Oceania|hCoV-19/Australia/SAP056/2020|EPI ISL 451095|B.1|Australia|2020-03-27	0.0004032064	Oceania
Oceania|hCoV-19/Australia/WA06/2020|EPI ISL 420534|B.1.98|Australia|2020-03-04	Oceania|hCoV-19/Australia/SAP056/2020|EPI ISL 451095|B.1|Australia|2020-03-27	0.0001345578	Oceania
Oceania|hCoV-19/Australia/NSW12/2020|EPI ISL 413598|B.4|Australia|2020-03-04	Oceania|hCoV-19/Australia/SAP056/2020|EPI ISL 451095|B.1|Australia|2020-03-27	0.0004423383	Oceania
Oceania|hCoV-19/Australia/NSW23/2020|EPI ISL 427650|B.4|Australia|2020-03-04	Oceania|hCoV-19/Australia/SAP056/2020|EPI ISL 451095|B.1|Australia|2020-03-27	0.0003742660	Oceania
Oceania|hCoV-19/Australia/NSW65/2020|EPI ISL 427645|B.4|Australia|2020-03-04	Oceania|hCoV-19/Australia/SAP056/2020|EPI ISL 451095|B.1|Australia|2020-03-27	0.0004082986	Oceania
Oceania|hCoV-19/Australia/NSW13/2020|EPI ISL 413599|B.4|Australia|2020-03-04	Oceania|hCoV-19/Australia/SAP056/2020|EPI ISL 451095|B.1|Australia|2020-03-27	0.0003742660	Oceania
Oceania|hCoV-19/New Zealand/20VR0195/2020|EPI ISL 534335|B.1.1|New Zealand|2020-03-04	Oceania|hCoV-19/Australia/SAP056/2020|EPI ISL 451095|B.1|Australia|2020-03-27	0.0001711601	Oceania
Oceania|hCoV-19/Australia/NSW25/2020|EPI ISL 417388|B.6|Australia|2020-03-05	Oceania|hCoV-19/Australia/SAP056/2020|EPI ISL 451095|B.1|Australia|2020-03-27	0.0004367707	Oceania
Oceania|hCoV-19/Australia/NSW18/2020|EPI ISL 417384|B.4|Australia|2020-03-05	Oceania|hCoV-19/Australia/SAP056/2020|EPI ISL 451095|B.1|Australia|2020-03-27	0.0004367833	Oceania
Oceania|hCoV-19/Australia/NSW66/2020|EPI ISL 427646|B.4|Australia|2020-03-05	Oceania|hCoV-19/Australia/SAP056/2020|EPI ISL 451095|B.1|Australia|2020-03-27	0.0004082986	Oceania
Oceania|hCoV-19/Australia/TAS54/2020|EPI ISL 522729|B.4|Australia|2020-03-05	Oceania|hCoV-19/Australia/SAP056/2020|EPI ISL 451095|B.1|Australia|2020-03-27	0.0004059128	Oceania
Oceania|hCoV-19/New Zealand/20VR0206/2020|EPI ISL 416526|B.4|New Zealand|2020-03-05	Oceania|hCoV-19/Australia/SAP056/2020|EPI ISL 451095|B.1|Australia|2020-03-27	0.0004108759	Oceania
Oceania|hCoV-19/Australia/NSW24/2020|EPI ISL 417387|B.4|Australia|2020-03-06	Oceania|hCoV-19/Australia/SAP056/2020|EPI ISL 451095|B.1|Australia|2020-03-27	0.0004368034	Oceania
Oceania|hCoV-19/Australia/NSW19/2020|EPI ISL 417385|B.4|Australia|2020-03-06	Oceania|hCoV-19/Australia/SAP056/2020|EPI ISL 451095|B.1|Australia|2020-03-27	0.0004367958	Oceania
Oceania|hCoV-19/Australia/NSW155/2020|EPI ISL 427647|B.1.1|Australia|2020-03-06	Oceania|hCoV-19/Australia/SAP056/2020|EPI ISL 451095|B.1|Australia|2020-03-27	0.0001700948	Oceania
Oceania|hCoV-19/Australia/NSW33/2020|EPI ISL 427654|B.4|Australia|2020-03-06	Oceania|hCoV-19/Australia/SAP056/2020|EPI ISL 451095|B.1|Australia|2020-03-27	0.0003742835	Oceania
Oceania|hCoV-19/Australia/VPRL002/2020|EPI ISL 455595|B|Australia|2020-03-06	Oceania|hCoV-19/Australia/SAP056/2020|EPI ISL 451095|B.1|Australia|2020-03-27	0.0003359905	Oceania
Oceania|hCoV-19/Australia/VIC06/2020|EPI ISL 416414|B.4|Australia|2020-03-06	Oceania|hCoV-19/Australia/SAP056/2020|EPI ISL 451095|B.1|Australia|2020-03-27	0.0004102211	Oceania
Oceania|hCoV-19/Australia/VIC18/2020|EPI ISL 419737|B.40|Australia|2020-03-07	Oceania|hCoV-19/Australia/SAP056/2020|EPI ISL 451095|B.1|Australia|2020-03-27	0.0005376956	Oceania
Oceania|hCoV-19/Australia/NSW27/2020|EPI ISL 417390|B.1.1|Australia|2020-03-08	Oceania|hCoV-19/Australia/SAP056/2020|EPI ISL 451095|B.1|Australia|2020-03-27	0.0002351512	Oceania
Oceania|hCoV-19/Australia/NSW28/2020|EPI ISL 417391|B.4|Australia|2020-03-08	Oceania|hCoV-19/Australia/SAP056/2020|EPI ISL 451095|B.1|Australia|2020-03-27	0.0005040391	Oceania
Oceania|hCoV-19/Australia/NSW35/2020|EPI ISL 417393|B.4|Australia|2020-03-08	Oceania|hCoV-19/Australia/SAP056/2020|EPI ISL 451095|B.1|Australia|2020-03-27	0.0004763742	Oceania
Oceania|hCoV-19/Australia/NSW29/2020|EPI ISL 427651|B|Australia|2020-03-08	Oceania|hCoV-19/Australia/SAP056/2020|EPI ISL 451095|B.1|Australia|2020-03-27	0.0003062014	Oceania
Oceania|hCoV-19/Australia/NSW153/2020|EPI ISL 427653|B.1.1|Australia|2020-03-08	Oceania|hCoV-19/Australia/SAP056/2020|EPI ISL 451095|B.1|Australia|2020-03-27	0.0001700948	Oceania
Oceania|hCoV-19/Australia/NSW375/2020|EPI ISL 451635|B.4|Australia|2020-03-08	Oceania|hCoV-19/Australia/SAP056/2020|EPI ISL 451095|B.1|Australia|2020-03-27	0.0004763904	Oceania
Oceania|hCoV-19/Australia/NSW252/2020|EPI ISL 451517|B.4|Australia|2020-03-08	Oceania|hCoV-19/Australia/SAP056/2020|EPI ISL 451095|B.1|Australia|2020-03-27	0.0004082986	Oceania
Oceania|hCoV-19/Australia/VIC19/2020|EPI ISL 419738|B.39|Australia|2020-03-08	Oceania|hCoV-19/Australia/SAP056/2020|EPI ISL 451095|B.1|Australia|2020-03-27	0.0004749744	Oceania
Oceania|hCoV-19/Australia/NSW26/2020|EPI ISL 417389|B.4|Australia|2020-03-09	Oceania|hCoV-19/Australia/SAP056/2020|EPI ISL 451095|B.1|Australia|2020-03-27	0.0005040446	Oceania
Oceania|hCoV-19/Australia/VIC23/2020|EPI ISL 419743|B.40|Australia|2020-03-09	Oceania|hCoV-19/Australia/SAP056/2020|EPI ISL 451095|B.1|Australia|2020-03-27	0.0005040391	Oceania
Oceania|hCoV-19/Australia/VIC21/2020|EPI ISL 419740|B.40|Australia|2020-03-09	Oceania|hCoV-19/Australia/SAP056/2020|EPI ISL 451095|B.1|Australia|2020-03-27	0.0005376527	Oceania
Oceania|hCoV-19/Australia/VIC22/2020|EPI ISL 419742|B.1|Australia|2020-03-09	Oceania|hCoV-19/Australia/SAP056/2020|EPI ISL 451095|B.1|Australia|2020-03-27	0.0001343500	Oceania
Oceania|hCoV-19/Australia/NSW154/2020|EPI ISL 427652|B.1.1|Australia|2020-03-09	Oceania|hCoV-19/Australia/SAP056/2020|EPI ISL 451095|B.1|Australia|2020-03-27	0.0001700948	Oceania
Oceania|hCoV-19/Australia/NSW2155/2020|EPI ISL 500633|B.4|Australia|2020-03-09	Oceania|hCoV-19/Australia/SAP056/2020|EPI ISL 451095|B.1|Australia|2020-03-27	0.0004032147	Oceania
Oceania|hCoV-19/Australia/NSW2154/2020|EPI ISL 500632|B.1.1|Australia|2020-03-09	Oceania|hCoV-19/Australia/SAP056/2020|EPI ISL 451095|B.1|Australia|2020-03-27	0.0002015676	Oceania
Oceania|hCoV-19/Australia/VIC26/2020|EPI ISL 419745|B.3|Australia|2020-03-10	Oceania|hCoV-19/Australia/SAP056/2020|EPI ISL 451095|B.1|Australia|2020-03-27	0.0003023444	Oceania
Oceania|hCoV-19/Australia/NSW31/2020|EPI ISL 417392|B.4|Australia|2020-03-10	Oceania|hCoV-19/Australia/SAP056/2020|EPI ISL 451095|B.1|Australia|2020-03-27	0.0004367958	Oceania
Oceania|hCoV-19/Australia/VIC30/2020|EPI ISL 419749|B.4|Australia|2020-03-10	Oceania|hCoV-19/Australia/SAP056/2020|EPI ISL 451095|B.1|Australia|2020-03-27	0.0004031949	Oceania
Oceania|hCoV-19/Australia/VIC36/2020|EPI ISL 419765|B|Australia|2020-03-10	Oceania|hCoV-19/Australia/SAP056/2020|EPI ISL 451095|B.1|Australia|2020-03-27	0.0003695707	Oceania
Oceania|hCoV-19/Australia/VIC31/2020|EPI ISL 419750|B.1|Australia|2020-03-10	Oceania|hCoV-19/Australia/SAP056/2020|EPI ISL 451095|B.1|Australia|2020-03-27	0.0000671691	Oceania
Oceania|hCoV-19/Australia/NSW36/2020|EPI ISL 417394|B.40|Australia|2020-03-10	Oceania|hCoV-19/Australia/SAP056/2020|EPI ISL 451095|B.1|Australia|2020-03-27	0.0004083038	Oceania
Oceania|hCoV-19/Australia/NSW38/2020|EPI ISL 417396|B.6|Australia|2020-03-10	Oceania|hCoV-19/Australia/SAP056/2020|EPI ISL 451095|B.1|Australia|2020-03-27	0.0003742598	Oceania
Oceania|hCoV-19/Australia/NSW41/2020|EPI ISL 417399|B.40|Australia|2020-03-10	Oceania|hCoV-19/Australia/SAP056/2020|EPI ISL 451095|B.1|Australia|2020-03-27	0.0003061909	Oceania
Oceania|hCoV-19/Australia/NSW44/2020|EPI ISL 417400|B.6|Australia|2020-03-10	Oceania|hCoV-19/Australia/SAP056/2020|EPI ISL 451095|B.1|Australia|2020-03-27	0.0003742489	Oceania
Oceania|hCoV-19/Australia/NSW46/2020|EPI ISL 427658|B.3|Australia|2020-03-10	Oceania|hCoV-19/Australia/SAP056/2020|EPI ISL 451095|B.1|Australia|2020-03-27	0.0002722471	Oceania
Oceania|hCoV-19/Australia/NSW51/2020|EPI ISL 427660|B.40|Australia|2020-03-10	Oceania|hCoV-19/Australia/SAP056/2020|EPI ISL 451095|B.1|Australia|2020-03-27	0.0003062013	Oceania
Oceania|hCoV-19/Australia/NSW376/2020|EPI ISL 451636|B.4|Australia|2020-03-10	Oceania|hCoV-19/Australia/SAP056/2020|EPI ISL 451095|B.1|Australia|2020-03-27	0.0004083105	Oceania
Oceania|hCoV-19/Australia/NSW103/2020|EPI ISL 427657|B.1.5|Australia|2020-03-10	Oceania|hCoV-19/Australia/SAP056/2020|EPI ISL 451095|B.1|Australia|2020-03-27	0.0000680265	Oceania
Oceania|hCoV-19/Australia/NSW63/2020|EPI ISL 427664|B|Australia|2020-03-10	Oceania|hCoV-19/Australia/SAP056/2020|EPI ISL 451095|B.1|Australia|2020-03-27	0.0002381600	Oceania
Oceania|hCoV-19/Australia/NSW49/2020|EPI ISL 427659|B.6|Australia|2020-03-10	Oceania|hCoV-19/Australia/SAP056/2020|EPI ISL 451095|B.1|Australia|2020-03-27	0.0003742725	Oceania
Oceania|hCoV-19/Australia/NSW2159/2020|EPI ISL 500637|B.1.5|Australia|2020-03-10	Oceania|hCoV-19/Australia/SAP056/2020|EPI ISL 451095|B.1|Australia|2020-03-27	0.0000671767	Oceania
Oceania|hCoV-19/Australia/VIC29/2020|EPI ISL 419748|B.1.1|Australia|2020-03-10	Oceania|hCoV-19/Australia/SAP056/2020|EPI ISL 451095|B.1|Australia|2020-03-27	0.0002351670	Oceania
Oceania|hCoV-19/Australia/NSW2139/2020|EPI ISL 500627|B.4|Australia|2020-03-10	Oceania|hCoV-19/Australia/SAP056/2020|EPI ISL 451095|B.1|Australia|2020-03-27	0.0004704525	Oceania
Oceania|hCoV-19/New Zealand/20VR0712/2020|EPI ISL 456163|B.1.1|New Zealand|2020-03-11	Oceania|hCoV-19/Australia/SAP056/2020|EPI ISL 451095|B.1|Australia|2020-03-27	0.0001679583	Oceania
Oceania|hCoV-19/Australia/QLDID921/2020|EPI ISL 417033|B.6|Australia|2020-03-11	Oceania|hCoV-19/Australia/SAP056/2020|EPI ISL 451095|B.1|Australia|2020-03-27	0.0003695601	Oceania
Oceania|hCoV-19/Australia/VIC44/2020|EPI ISL 419767|B.1|Australia|2020-03-11	Oceania|hCoV-19/Australia/SAP056/2020|EPI ISL 451095|B.1|Australia|2020-03-27	0.0001007633	Oceania
Oceania|hCoV-19/Australia/VIC39/2020|EPI ISL 419757|B.1|Australia|2020-03-11	Oceania|hCoV-19/Australia/SAP056/2020|EPI ISL 451095|B.1|Australia|2020-03-27	0.0001343515	Oceania
Oceania|hCoV-19/Australia/QLDID920/2020|EPI ISL 417032|B.1.5|Australia|2020-03-11	Oceania|hCoV-19/Australia/SAP056/2020|EPI ISL 451095|B.1|Australia|2020-03-27	0.0000671722	Oceania
Oceania|hCoV-19/Australia/VIC45/2020|EPI ISL 419802|B.1.1|Australia|2020-03-11	Oceania|hCoV-19/Australia/SAP056/2020|EPI ISL 451095|B.1|Australia|2020-03-27	0.0001679583	Oceania
Oceania|hCoV-19/Australia/NSW40/2020|EPI ISL 417398|B.4|Australia|2020-03-11	Oceania|hCoV-19/Australia/SAP056/2020|EPI ISL 451095|B.1|Australia|2020-03-27	0.0004423434	Oceania
Oceania|hCoV-19/Australia/NSW52/2020|EPI ISL 417405|B|Australia|2020-03-11	Oceania|hCoV-19/Australia/SAP056/2020|EPI ISL 451095|B.1|Australia|2020-03-27	0.0003061910	Oceania
Oceania|hCoV-19/Australia/NSW39/2020|EPI ISL 417397|B.1.5|Australia|2020-03-11	Oceania|hCoV-19/Australia/SAP056/2020|EPI ISL 451095|B.1|Australia|2020-03-27	0.0000680242	Oceania
Oceania|hCoV-19/Australia/NSW102/2020|EPI ISL 427656|B.1.5|Australia|2020-03-11	Oceania|hCoV-19/Australia/SAP056/2020|EPI ISL 451095|B.1|Australia|2020-03-27	0.0000680265	Oceania
Oceania|hCoV-19/Australia/NSW34/2020|EPI ISL 427655|B.4|Australia|2020-03-11	Oceania|hCoV-19/Australia/SAP056/2020|EPI ISL 451095|B.1|Australia|2020-03-27	0.0004083177	Oceania
Oceania|hCoV-19/Australia/VIC38/2020|EPI ISL 419756|B.1.6|Australia|2020-03-11	Oceania|hCoV-19/Australia/SAP056/2020|EPI ISL 451095|B.1|Australia|2020-03-27	0.0001679464	Oceania
Oceania|hCoV-19/Australia/NSW218/2020|EPI ISL 427665|B.3|Australia|2020-03-11	Oceania|hCoV-19/Australia/SAP056/2020|EPI ISL 451095|B.1|Australia|2020-03-27	0.0003062153	Oceania
Oceania|hCoV-19/Australia/VIC43/2020|EPI ISL 419763|B.1.1|Australia|2020-03-11	Oceania|hCoV-19/Australia/SAP056/2020|EPI ISL 451095|B.1|Australia|2020-03-27	0.0002015835	Oceania
Oceania|hCoV-19/Australia/NSW2156/2020|EPI ISL 500634|B.39|Australia|2020-03-11	Oceania|hCoV-19/Australia/SAP056/2020|EPI ISL 451095|B.1|Australia|2020-03-27	0.0004368398	Oceania
Oceania|hCoV-19/Australia/TAS124/2020|EPI ISL 522589|B|Australia|2020-03-11	Oceania|hCoV-19/Australia/SAP056/2020|EPI ISL 451095|B.1|Australia|2020-03-27	0.0003440933	Oceania
Oceania|hCoV-19/New Zealand/CoV002/2020|EPI ISL 417212|B.31|New Zealand|2020-03-11	Oceania|hCoV-19/Australia/SAP056/2020|EPI ISL 451095|B.1|Australia|2020-03-27	0.0004384595	Oceania
Oceania|hCoV-19/Australia/VIC50/2020|EPI ISL 419766|B.1|Australia|2020-03-12	Oceania|hCoV-19/Australia/SAP056/2020|EPI ISL 451095|B.1|Australia|2020-03-27	0.0000671691	Oceania
Oceania|hCoV-19/Australia/VIC55/2020|EPI ISL 419776|B|Australia|2020-03-12	Oceania|hCoV-19/Australia/SAP056/2020|EPI ISL 451095|B.1|Australia|2020-03-27	0.0003695601	Oceania
Oceania|hCoV-19/Australia/VIC52/2020|EPI ISL 419768|B.1.1.71|Australia|2020-03-12	Oceania|hCoV-19/Australia/SAP056/2020|EPI ISL 451095|B.1|Australia|2020-03-27	0.0002687498	Oceania
Oceania|hCoV-19/Australia/VIC58/2020|EPI ISL 419784|B.4|Australia|2020-03-12	Oceania|hCoV-19/Australia/SAP056/2020|EPI ISL 451095|B.1|Australia|2020-03-27	0.0003695707	Oceania
Oceania|hCoV-19/Australia/VIC54/2020|EPI ISL 419770|B.1|Australia|2020-03-12	Oceania|hCoV-19/Australia/SAP056/2020|EPI ISL 451095|B.1|Australia|2020-03-27	0.0001007633	Oceania
Oceania|hCoV-19/Australia/VIC47/2020|EPI ISL 419759|B.40|Australia|2020-03-12	Oceania|hCoV-19/Australia/SAP056/2020|EPI ISL 451095|B.1|Australia|2020-03-27	0.0005376775	Oceania
Oceania|hCoV-19/Australia/NSW50/2020|EPI ISL 417404|B.1.1|Australia|2020-03-12	Oceania|hCoV-19/Australia/SAP056/2020|EPI ISL 451095|B.1|Australia|2020-03-27	0.0002041110	Oceania
Oceania|hCoV-19/Australia/NSW254/2020|EPI ISL 451519|B.4|Australia|2020-03-12	Oceania|hCoV-19/Australia/SAP056/2020|EPI ISL 451095|B.1|Australia|2020-03-27	0.0005104288	Oceania
Oceania|hCoV-19/Australia/VIC48/2020|EPI ISL 419762|B.1|Australia|2020-03-12	Oceania|hCoV-19/Australia/SAP056/2020|EPI ISL 451095|B.1|Australia|2020-03-27	0.0000671713	Oceania
Oceania|hCoV-19/Australia/NSW2158/2020|EPI ISL 500636|B.1.5|Australia|2020-03-12	Oceania|hCoV-19/Australia/SAP056/2020|EPI ISL 451095|B.1|Australia|2020-03-27	0.0001007701	Oceania
Oceania|hCoV-19/Australia/VIC49/2020|EPI ISL 419764|B.1|Australia|2020-03-12	Oceania|hCoV-19/Australia/SAP056/2020|EPI ISL 451095|B.1|Australia|2020-03-27	0.0001007896	Oceania
Oceania|hCoV-19/New Zealand/20VR0334/2020|EPI ISL 456157|B.1|New Zealand|2020-03-12	Oceania|hCoV-19/Australia/SAP056/2020|EPI ISL 451095|B.1|Australia|2020-03-27	0.0001026810	Oceania
Oceania|hCoV-19/Australia/VIC62/2020|EPI ISL 419774|B.1|Australia|2020-03-13	Oceania|hCoV-19/Australia/SAP056/2020|EPI ISL 451095|B.1|Australia|2020-03-27	0.0001007633	Oceania
Oceania|hCoV-19/Australia/NSW2011/2020|EPI ISL 500598|B.4|Australia|2020-03-13	Oceania|hCoV-19/Australia/SAP056/2020|EPI ISL 451095|B.1|Australia|2020-03-27	0.0005376836	Oceania
Oceania|hCoV-19/Australia/VIC66/2020|EPI ISL 419780|B.4|Australia|2020-03-13	Oceania|hCoV-19/Australia/SAP056/2020|EPI ISL 451095|B.1|Australia|2020-03-27	0.0003695707	Oceania
Oceania|hCoV-19/Australia/VIC70/2020|EPI ISL 419786|B|Australia|2020-03-13	Oceania|hCoV-19/Australia/SAP056/2020|EPI ISL 451095|B.1|Australia|2020-03-27	0.0003359568	Oceania
Oceania|hCoV-19/Australia/WA02/2020|EPI ISL 420532|B.1.98|Australia|2020-03-13	Oceania|hCoV-19/Australia/SAP056/2020|EPI ISL 451095|B.1|Australia|2020-03-27	0.0001009163	Oceania
Oceania|hCoV-19/Australia/NSW45/2020|EPI ISL 417401|B.6|Australia|2020-03-13	Oceania|hCoV-19/Australia/SAP056/2020|EPI ISL 451095|B.1|Australia|2020-03-27	0.0003402192	Oceania
Oceania|hCoV-19/Australia/NSW47/2020|EPI ISL 417402|B.1.5|Australia|2020-03-13	Oceania|hCoV-19/Australia/SAP056/2020|EPI ISL 451095|B.1|Australia|2020-03-27	0.0001360620	Oceania
Oceania|hCoV-19/Australia/NSW607/2020|EPI ISL 490017|B.40|Australia|2020-03-13	Oceania|hCoV-19/Australia/SAP056/2020|EPI ISL 451095|B.1|Australia|2020-03-27	0.0003062014	Oceania
Oceania|hCoV-19/Australia/NSW592/2020|EPI ISL 478704|B.1.5|Australia|2020-03-13	Oceania|hCoV-19/Australia/SAP056/2020|EPI ISL 451095|B.1|Australia|2020-03-27	0.0000680265	Oceania
Oceania|hCoV-19/Australia/NSW2147/2020|EPI ISL 500628|B.1.5|Australia|2020-03-13	Oceania|hCoV-19/Australia/SAP056/2020|EPI ISL 451095|B.1|Australia|2020-03-27	0.0001343651	Oceania
Oceania|hCoV-19/Australia/VIC64/2020|EPI ISL 419778|B.1|Australia|2020-03-13	Oceania|hCoV-19/Australia/SAP056/2020|EPI ISL 451095|B.1|Australia|2020-03-27	0.0001346212	Oceania
Oceania|hCoV-19/Australia/VIC61/2020|EPI ISL 419773|B|Australia|2020-03-13	Oceania|hCoV-19/Australia/SAP056/2020|EPI ISL 451095|B.1|Australia|2020-03-27	0.0003721021	Oceania
Oceania|hCoV-19/Australia/VIC63/2020|EPI ISL 419775|B.1|Australia|2020-03-13	Oceania|hCoV-19/Australia/SAP056/2020|EPI ISL 451095|B.1|Australia|2020-03-27	0.0001015408	Oceania
Oceania|hCoV-19/Australia/VIC82/2020|EPI ISL 419794|B.40|Australia|2020-03-14	Oceania|hCoV-19/Australia/SAP056/2020|EPI ISL 451095|B.1|Australia|2020-03-27	0.0004031762	Oceania
Oceania|hCoV-19/Australia/VIC83/2020|EPI ISL 419799|B|Australia|2020-03-14	Oceania|hCoV-19/Australia/SAP056/2020|EPI ISL 451095|B.1|Australia|2020-03-27	0.0003697091	Oceania
Oceania|hCoV-19/Australia/VIC80/2020|EPI ISL 419792|B.40|Australia|2020-03-14	Oceania|hCoV-19/Australia/SAP056/2020|EPI ISL 451095|B.1|Australia|2020-03-27	0.0003695707	Oceania
Oceania|hCoV-19/Australia/NSW2005/2020|EPI ISL 500597|B.1|Australia|2020-03-14	Oceania|hCoV-19/Australia/SAP056/2020|EPI ISL 451095|B.1|Australia|2020-03-27	0.0001343600	Oceania
Oceania|hCoV-19/Australia/VIC84/2020|EPI ISL 419803|B.39|Australia|2020-03-14	Oceania|hCoV-19/Australia/SAP056/2020|EPI ISL 451095|B.1|Australia|2020-03-27	0.0004368034	Oceania
Oceania|hCoV-19/Australia/VIC78/2020|EPI ISL 419790|B|Australia|2020-03-14	Oceania|hCoV-19/Australia/SAP056/2020|EPI ISL 451095|B.1|Australia|2020-03-27	0.0002687691	Oceania
Oceania|hCoV-19/Australia/QLDID923/2020|EPI ISL 418801|B.1|Australia|2020-03-14	Oceania|hCoV-19/Australia/SAP056/2020|EPI ISL 451095|B.1|Australia|2020-03-27	0.0001007633	Oceania
Oceania|hCoV-19/Australia/WA03/2020|EPI ISL 420533|B.1|Australia|2020-03-14	Oceania|hCoV-19/Australia/SAP056/2020|EPI ISL 451095|B.1|Australia|2020-03-27	0.0000672730	Oceania
Oceania|hCoV-19/Australia/WA01/2020|EPI ISL 420531|B.1.98|Australia|2020-03-14	Oceania|hCoV-19/Australia/SAP056/2020|EPI ISL 451095|B.1|Australia|2020-03-27	0.0001345578	Oceania
Oceania|hCoV-19/Australia/NSW54/2020|EPI ISL 417407|B.1.1|Australia|2020-03-14	Oceania|hCoV-19/Australia/SAP056/2020|EPI ISL 451095|B.1|Australia|2020-03-27	0.0001700890	Oceania
Oceania|hCoV-19/Australia/NSW48/2020|EPI ISL 417403|B.6|Australia|2020-03-14	Oceania|hCoV-19/Australia/SAP056/2020|EPI ISL 451095|B.1|Australia|2020-03-27	0.0003402192	Oceania
Oceania|hCoV-19/Australia/NSW256/2020|EPI ISL 451521|B.4|Australia|2020-03-14	Oceania|hCoV-19/Australia/SAP056/2020|EPI ISL 451095|B.1|Australia|2020-03-27	0.0004082986	Oceania
Oceania|hCoV-19/Australia/NSW583/2020|EPI ISL 478695|B.40|Australia|2020-03-14	Oceania|hCoV-19/Australia/SAP056/2020|EPI ISL 451095|B.1|Australia|2020-03-27	0.0003062014	Oceania
Oceania|hCoV-19/Australia/NSW582/2020|EPI ISL 478694|B.40|Australia|2020-03-14	Oceania|hCoV-19/Australia/SAP056/2020|EPI ISL 451095|B.1|Australia|2020-03-27	0.0003402308	Oceania
Oceania|hCoV-19/Australia/VIC79/2020|EPI ISL 419791|B.40|Australia|2020-03-14	Oceania|hCoV-19/Australia/SAP056/2020|EPI ISL 451095|B.1|Australia|2020-03-27	0.0003359679	Oceania
Oceania|hCoV-19/Australia/NSW2146/2020|EPI ISL 509503|B.40|Australia|2020-03-14	Oceania|hCoV-19/Australia/SAP056/2020|EPI ISL 451095|B.1|Australia|2020-03-27	0.0003359681	Oceania
Oceania|hCoV-19/Australia/VIC81/2020|EPI ISL 419793|B.40|Australia|2020-03-14	Oceania|hCoV-19/Australia/SAP056/2020|EPI ISL 451095|B.1|Australia|2020-03-27	0.0003359681	Oceania
Oceania|hCoV-19/Australia/SAP215/2020|EPI ISL 468001|B.1.1|Australia|2020-03-14	Oceania|hCoV-19/Australia/SAP056/2020|EPI ISL 451095|B.1|Australia|2020-03-27	0.0001680147	Oceania
Oceania|hCoV-19/Australia/VIC87/2020|EPI ISL 419797|B.40|Australia|2020-03-15	Oceania|hCoV-19/Australia/SAP056/2020|EPI ISL 451095|B.1|Australia|2020-03-27	0.0004031763	Oceania
Oceania|hCoV-19/Australia/NSW2144/2020|EPI ISL 527008|B.39|Australia|2020-03-15	Oceania|hCoV-19/Australia/SAP056/2020|EPI ISL 451095|B.1|Australia|2020-03-27	0.0004368034	Oceania
Oceania|hCoV-19/Australia/SAP111/2020|EPI ISL 451131|B.1.1|Australia|2020-03-15	Oceania|hCoV-19/Australia/SAP056/2020|EPI ISL 451095|B.1|Australia|2020-03-27	0.0001679583	Oceania
Oceania|hCoV-19/Australia/VIC90/2020|EPI ISL 419801|B.1.1|Australia|2020-03-15	Oceania|hCoV-19/Australia/SAP056/2020|EPI ISL 451095|B.1|Australia|2020-03-27	0.0002015598	Oceania
Oceania|hCoV-19/Australia/NSW2004/2020|EPI ISL 500596|B.1.5|Australia|2020-03-15	Oceania|hCoV-19/Australia/SAP056/2020|EPI ISL 451095|B.1|Australia|2020-03-27	0.0001679409	Oceania
Oceania|hCoV-19/Australia/VIC89/2020|EPI ISL 419800|B.1|Australia|2020-03-15	Oceania|hCoV-19/Australia/SAP056/2020|EPI ISL 451095|B.1|Australia|2020-03-27	0.0001679534	Oceania
Oceania|hCoV-19/New Zealand/20VR0276/2020|EPI ISL 416539|A|New Zealand|2020-03-15	Oceania|hCoV-19/Australia/SAP056/2020|EPI ISL 451095|B.1|Australia|2020-03-27	0.0004031577	Oceania
Oceania|hCoV-19/Australia/ACT0082/2020|EPI ISL 498542|B.1.1|Australia|2020-03-15	Oceania|hCoV-19/Australia/SAP056/2020|EPI ISL 451095|B.1|Australia|2020-03-27	0.0002015540	Oceania
Oceania|hCoV-19/Australia/VIC92/2020|EPI ISL 419809|B.1.5|Australia|2020-03-15	Oceania|hCoV-19/Australia/SAP056/2020|EPI ISL 451095|B.1|Australia|2020-03-27	0.0000671722	Oceania
Oceania|hCoV-19/Australia/NSW112/2020|EPI ISL 427666|B.1.5|Australia|2020-03-15	Oceania|hCoV-19/Australia/SAP056/2020|EPI ISL 451095|B.1|Australia|2020-03-27	0.0001360666	Oceania
Oceania|hCoV-19/Australia/VIC91/2020|EPI ISL 419804|B.1.5|Australia|2020-03-15	Oceania|hCoV-19/Australia/SAP056/2020|EPI ISL 451095|B.1|Australia|2020-03-27	0.0001343718	Oceania
Oceania|hCoV-19/Australia/SAP220/2020|EPI ISL 467995|B.1.5|Australia|2020-03-15	Oceania|hCoV-19/Australia/SAP056/2020|EPI ISL 451095|B.1|Australia|2020-03-27	0.0001353218	Oceania
Oceania|hCoV-19/Australia/VIC09/2020|EPI ISL 416515|B|Australia|2020-03-15	Oceania|hCoV-19/Australia/SAP056/2020|EPI ISL 451095|B.1|Australia|2020-03-27	0.0003728286	Oceania
Oceania|hCoV-19/Australia/VIC93/2020|EPI ISL 419815|B.3|Australia|2020-03-15	Oceania|hCoV-19/Australia/SAP056/2020|EPI ISL 451095|B.1|Australia|2020-03-27	0.0003057124	Oceania
Oceania|hCoV-19/Australia/SAP410/2020|EPI ISL 492175|B.6|Australia|2020-03-15	Oceania|hCoV-19/Australia/SAP056/2020|EPI ISL 451095|B.1|Australia|2020-03-27	0.0004914919	Oceania
Oceania|hCoV-19/Australia/SAP439/2020|EPI ISL 508130|B.6|Australia|2020-03-16	Oceania|hCoV-19/Australia/SAP056/2020|EPI ISL 451095|B.1|Australia|2020-03-27	0.0003695599	Oceania
Oceania|hCoV-19/Australia/VIC97/2020|EPI ISL 419808|B.4|Australia|2020-03-16	Oceania|hCoV-19/Australia/SAP056/2020|EPI ISL 451095|B.1|Australia|2020-03-27	0.0003695707	Oceania
Oceania|hCoV-19/Australia/VIC99/2020|EPI ISL 419811|B.1|Australia|2020-03-16	Oceania|hCoV-19/Australia/SAP056/2020|EPI ISL 451095|B.1|Australia|2020-03-27	0.0001343538	Oceania
Oceania|hCoV-19/Australia/VIC141/2020|EPI ISL 419838|B.1.5|Australia|2020-03-16	Oceania|hCoV-19/Australia/SAP056/2020|EPI ISL 451095|B.1|Australia|2020-03-27	0.0000671722	Oceania
Oceania|hCoV-19/Australia/SAP112/2020|EPI ISL 468016|B.1.1|Australia|2020-03-16	Oceania|hCoV-19/Australia/SAP056/2020|EPI ISL 451095|B.1|Australia|2020-03-27	0.0001679583	Oceania
Oceania|hCoV-19/Australia/VIC142/2020|EPI ISL 419839|B.1|Australia|2020-03-16	Oceania|hCoV-19/Australia/SAP056/2020|EPI ISL 451095|B.1|Australia|2020-03-27	0.0001007604	Oceania
Oceania|hCoV-19/Australia/NSW2151/2020|EPI ISL 500631|B|Australia|2020-03-16	Oceania|hCoV-19/Australia/SAP056/2020|EPI ISL 451095|B.1|Australia|2020-03-27	0.0002351445	Oceania
Oceania|hCoV-19/Australia/NSW2149/2020|EPI ISL 500630|B.1.1.10|Australia|2020-03-16	Oceania|hCoV-19/Australia/SAP056/2020|EPI ISL 451095|B.1|Australia|2020-03-27	0.0002351580	Oceania
Oceania|hCoV-19/New Zealand/20VR0993/2020|EPI ISL 456176|B|New Zealand|2020-03-16	Oceania|hCoV-19/Australia/SAP056/2020|EPI ISL 451095|B.1|Australia|2020-03-27	0.0002687567	Oceania
Oceania|hCoV-19/Australia/VIC143/2020|EPI ISL 419840|B.1.1|Australia|2020-03-16	Oceania|hCoV-19/Australia/SAP056/2020|EPI ISL 451095|B.1|Australia|2020-03-27	0.0002351512	Oceania
Oceania|hCoV-19/Australia/VIC96/2020|EPI ISL 419807|B|Australia|2020-03-16	Oceania|hCoV-19/Australia/SAP056/2020|EPI ISL 451095|B.1|Australia|2020-03-27	0.0002351573	Oceania
Oceania|hCoV-19/Australia/NSW58/2020|EPI ISL 417410|B.40|Australia|2020-03-16	Oceania|hCoV-19/Australia/SAP056/2020|EPI ISL 451095|B.1|Australia|2020-03-27	0.0003402291	Oceania
Oceania|hCoV-19/Australia/NSW57/2020|EPI ISL 417409|B.40|Australia|2020-03-16	Oceania|hCoV-19/Australia/SAP056/2020|EPI ISL 451095|B.1|Australia|2020-03-27	0.0004082919	Oceania
Oceania|hCoV-19/Australia/NSW104/2020|EPI ISL 427677|B.1.5|Australia|2020-03-16	Oceania|hCoV-19/Australia/SAP056/2020|EPI ISL 451095|B.1|Australia|2020-03-27	0.0000680265	Oceania
Oceania|hCoV-19/Australia/NSW75/2020|EPI ISL 427703|B.40|Australia|2020-03-16	Oceania|hCoV-19/Australia/SAP056/2020|EPI ISL 451095|B.1|Australia|2020-03-27	0.0003062014	Oceania
Oceania|hCoV-19/Australia/NSW88/2020|EPI ISL 427702|B.40|Australia|2020-03-16	Oceania|hCoV-19/Australia/SAP056/2020|EPI ISL 451095|B.1|Australia|2020-03-27	0.0003742792	Oceania
Oceania|hCoV-19/Australia/NSW158/2020|EPI ISL 427735|B.1.1|Australia|2020-03-16	Oceania|hCoV-19/Australia/SAP056/2020|EPI ISL 451095|B.1|Australia|2020-03-27	0.0002041180	Oceania
Oceania|hCoV-19/Australia/NSW111/2020|EPI ISL 427661|B.1.5|Australia|2020-03-16	Oceania|hCoV-19/Australia/SAP056/2020|EPI ISL 451095|B.1|Australia|2020-03-27	0.0001360666	Oceania
Oceania|hCoV-19/Australia/VIC146/2020|EPI ISL 419843|B.40|Australia|2020-03-17	Oceania|hCoV-19/Australia/SAP056/2020|EPI ISL 451095|B.1|Australia|2020-03-27	0.0003695599	Oceania
Oceania|hCoV-19/Australia/VIC327/2020|EPI ISL 426637|B.40|Australia|2020-03-17	Oceania|hCoV-19/Australia/SAP056/2020|EPI ISL 451095|B.1|Australia|2020-03-27	0.0003359568	Oceania
Oceania|hCoV-19/Australia/VIC157/2020|EPI ISL 419854|B.1|Australia|2020-03-17	Oceania|hCoV-19/Australia/SAP056/2020|EPI ISL 451095|B.1|Australia|2020-03-27	0.0001679534	Oceania
Oceania|hCoV-19/Australia/VIC151/2020|EPI ISL 419848|B|Australia|2020-03-17	Oceania|hCoV-19/Australia/SAP056/2020|EPI ISL 451095|B.1|Australia|2020-03-27	0.0004367833	Oceania
Oceania|hCoV-19/Australia/VIC154/2020|EPI ISL 419851|B.1.5|Australia|2020-03-17	Oceania|hCoV-19/Australia/SAP056/2020|EPI ISL 451095|B.1|Australia|2020-03-27	0.0001343538	Oceania
Oceania|hCoV-19/Australia/VIC144/2020|EPI ISL 419841|B.1.1|Australia|2020-03-17	Oceania|hCoV-19/Australia/SAP056/2020|EPI ISL 451095|B.1|Australia|2020-03-27	0.0002015540	Oceania
Oceania|hCoV-19/Australia/VIC148/2020|EPI ISL 419845|B.1|Australia|2020-03-17	Oceania|hCoV-19/Australia/SAP056/2020|EPI ISL 451095|B.1|Australia|2020-03-27	0.0000671691	Oceania
Oceania|hCoV-19/Australia/VIC153/2020|EPI ISL 419850|B.1.1|Australia|2020-03-17	Oceania|hCoV-19/Australia/SAP056/2020|EPI ISL 451095|B.1|Australia|2020-03-27	0.0002351512	Oceania
Oceania|hCoV-19/Australia/VIC152/2020|EPI ISL 419849|B|Australia|2020-03-17	Oceania|hCoV-19/Australia/SAP056/2020|EPI ISL 451095|B.1|Australia|2020-03-27	0.0003359568	Oceania
Oceania|hCoV-19/Australia/VIC106/2020|EPI ISL 419820|B.1.5|Australia|2020-03-17	Oceania|hCoV-19/Australia/SAP056/2020|EPI ISL 451095|B.1|Australia|2020-03-27	0.0001679457	Oceania
Oceania|hCoV-19/Australia/VIC329/2020|EPI ISL 426639|B.1.5|Australia|2020-03-17	Oceania|hCoV-19/Australia/SAP056/2020|EPI ISL 451095|B.1|Australia|2020-03-27	0.0001343623	Oceania
Oceania|hCoV-19/Australia/VIC149/2020|EPI ISL 419846|B.1|Australia|2020-03-17	Oceania|hCoV-19/Australia/SAP056/2020|EPI ISL 451095|B.1|Australia|2020-03-27	0.0002015611	Oceania
Oceania|hCoV-19/Australia/VIC156/2020|EPI ISL 419853|B.1.1|Australia|2020-03-17	Oceania|hCoV-19/Australia/SAP056/2020|EPI ISL 451095|B.1|Australia|2020-03-27	0.0001679583	Oceania
Oceania|hCoV-19/Australia/VIC155/2020|EPI ISL 419852|B.1|Australia|2020-03-17	Oceania|hCoV-19/Australia/SAP056/2020|EPI ISL 451095|B.1|Australia|2020-03-27	0.0001007558	Oceania
Oceania|hCoV-19/Australia/VIC105/2020|EPI ISL 419819|B.1.255|Australia|2020-03-17	Oceania|hCoV-19/Australia/SAP056/2020|EPI ISL 451095|B.1|Australia|2020-03-27	0.0001007558	Oceania
Oceania|hCoV-19/New Zealand/20VR0994/2020|EPI ISL 456177|B.31|New Zealand|2020-03-17	Oceania|hCoV-19/Australia/SAP056/2020|EPI ISL 451095|B.1|Australia|2020-03-27	0.0004370215	Oceania
Oceania|hCoV-19/Australia/NSW62/2020|EPI ISL 417412|B.3|Australia|2020-03-17	Oceania|hCoV-19/Australia/SAP056/2020|EPI ISL 451095|B.1|Australia|2020-03-27	0.0002721545	Oceania
Oceania|hCoV-19/Australia/SAP181/2020|EPI ISL 492122|B.1|Australia|2020-03-18	Oceania|hCoV-19/Australia/SAP056/2020|EPI ISL 451095|B.1|Australia|2020-03-27	0.0001007603	Oceania
Oceania|hCoV-19/Australia/QLDID924/2020|EPI ISL 418802|B.1.1|Australia|2020-03-18	Oceania|hCoV-19/Australia/SAP056/2020|EPI ISL 451095|B.1|Australia|2020-03-27	0.0002015541	Oceania
Oceania|hCoV-19/Australia/VIC174/2020|EPI ISL 419871|B.1.5|Australia|2020-03-18	Oceania|hCoV-19/Australia/SAP056/2020|EPI ISL 451095|B.1|Australia|2020-03-27	0.0000671722	Oceania
Oceania|hCoV-19/Australia/VIC166/2020|EPI ISL 419863|B.1|Australia|2020-03-18	Oceania|hCoV-19/Australia/SAP056/2020|EPI ISL 451095|B.1|Australia|2020-03-27	0.0000671742	Oceania
Oceania|hCoV-19/Australia/SAP159/2020|EPI ISL 492116|B.1.1|Australia|2020-03-18	Oceania|hCoV-19/Australia/SAP056/2020|EPI ISL 451095|B.1|Australia|2020-03-27	0.0002687745	Oceania
Oceania|hCoV-19/Australia/VIC170/2020|EPI ISL 419867|B.1.5|Australia|2020-03-18	Oceania|hCoV-19/Australia/SAP056/2020|EPI ISL 451095|B.1|Australia|2020-03-27	0.0001679409	Oceania
Oceania|hCoV-19/Australia/VIC163/2020|EPI ISL 419860|B.1.1|Australia|2020-03-18	Oceania|hCoV-19/Australia/SAP056/2020|EPI ISL 451095|B.1|Australia|2020-03-27	0.0002351620	Oceania
Oceania|hCoV-19/Australia/VIC176/2020|EPI ISL 419873|B.31|Australia|2020-03-18	Oceania|hCoV-19/Australia/SAP056/2020|EPI ISL 451095|B.1|Australia|2020-03-27	0.0004031949	Oceania
Oceania|hCoV-19/Australia/VIC171/2020|EPI ISL 419868|B.40|Australia|2020-03-18	Oceania|hCoV-19/Australia/SAP056/2020|EPI ISL 451095|B.1|Australia|2020-03-27	0.0005040478	Oceania
Oceania|hCoV-19/Australia/QLDID926/2020|EPI ISL 418804|B.1.1|Australia|2020-03-18	Oceania|hCoV-19/Australia/SAP056/2020|EPI ISL 451095|B.1|Australia|2020-03-27	0.0002351620	Oceania
Oceania|hCoV-19/Australia/VIC172/2020|EPI ISL 419869|B.40|Australia|2020-03-18	Oceania|hCoV-19/Australia/SAP056/2020|EPI ISL 451095|B.1|Australia|2020-03-27	0.0004368034	Oceania
Oceania|hCoV-19/Australia/VIC158/2020|EPI ISL 419855|B.1|Australia|2020-03-18	Oceania|hCoV-19/Australia/SAP056/2020|EPI ISL 451095|B.1|Australia|2020-03-27	0.0002015483	Oceania
Oceania|hCoV-19/Australia/QLDID925/2020|EPI ISL 418803|B.1|Australia|2020-03-18	Oceania|hCoV-19/Australia/SAP056/2020|EPI ISL 451095|B.1|Australia|2020-03-27	0.0000671691	Oceania
Oceania|hCoV-19/Australia/VIC178/2020|EPI ISL 419875|B.1.1|Australia|2020-03-18	Oceania|hCoV-19/Australia/SAP056/2020|EPI ISL 451095|B.1|Australia|2020-03-27	0.0002351512	Oceania
Oceania|hCoV-19/Australia/VIC109/2020|EPI ISL 419718|B.1.1|Australia|2020-03-18	Oceania|hCoV-19/Australia/SAP056/2020|EPI ISL 451095|B.1|Australia|2020-03-27	0.0001679583	Oceania
Oceania|hCoV-19/New Zealand/20VR0760/2020|EPI ISL 456165|B.1.5|New Zealand|2020-03-18	Oceania|hCoV-19/Australia/SAP056/2020|EPI ISL 451095|B.1|Australia|2020-03-27	0.0001007971	Oceania
Oceania|hCoV-19/New Zealand/20VR0770/2020|EPI ISL 456168|B.39|New Zealand|2020-03-18	Oceania|hCoV-19/Australia/SAP056/2020|EPI ISL 451095|B.1|Australia|2020-03-27	0.0004370894	Oceania
Oceania|hCoV-19/Australia/SAP186/2020|EPI ISL 492125|B.1|Australia|2020-03-19	Oceania|hCoV-19/Australia/SAP056/2020|EPI ISL 451095|B.1|Australia|2020-03-27	0.0001343561	Oceania
Oceania|hCoV-19/Australia/SAP368/2020|EPI ISL 492133|B.1.1|Australia|2020-03-19	Oceania|hCoV-19/Australia/SAP056/2020|EPI ISL 451095|B.1|Australia|2020-03-27	0.0002015598	Oceania
Oceania|hCoV-19/Australia/NSW2169/2020|EPI ISL 500640|B.6|Australia|2020-03-19	Oceania|hCoV-19/Australia/SAP056/2020|EPI ISL 451095|B.1|Australia|2020-03-27	0.0004704051	Oceania
Oceania|hCoV-19/Australia/VIC186/2020|EPI ISL 419882|B.40|Australia|2020-03-19	Oceania|hCoV-19/Australia/SAP056/2020|EPI ISL 451095|B.1|Australia|2020-03-27	0.0004031949	Oceania
Oceania|hCoV-19/Australia/VIC184/2020|EPI ISL 419880|B.1|Australia|2020-03-19	Oceania|hCoV-19/Australia/SAP056/2020|EPI ISL 451095|B.1|Australia|2020-03-27	0.0001007558	Oceania
Oceania|hCoV-19/Australia/VIC203/2020|EPI ISL 419898|B.40|Australia|2020-03-19	Oceania|hCoV-19/Australia/SAP056/2020|EPI ISL 451095|B.1|Australia|2020-03-27	0.0005376373	Oceania
Oceania|hCoV-19/Australia/SAP395/2020|EPI ISL 492160|B.1.1|Australia|2020-03-19	Oceania|hCoV-19/Australia/SAP056/2020|EPI ISL 451095|B.1|Australia|2020-03-27	0.0002351580	Oceania
Oceania|hCoV-19/New Zealand/20VR1110/2020|EPI ISL 456191|B.1.5|New Zealand|2020-03-19	Oceania|hCoV-19/Australia/SAP056/2020|EPI ISL 451095|B.1|Australia|2020-03-27	0.0001679641	Oceania
Oceania|hCoV-19/Australia/VIC180/2020|EPI ISL 419877|B|Australia|2020-03-19	Oceania|hCoV-19/Australia/SAP056/2020|EPI ISL 451095|B.1|Australia|2020-03-27	0.0002351336	Oceania
Oceania|hCoV-19/Australia/WA36/2020|EPI ISL 470853|B.39|Australia|2020-03-19	Oceania|hCoV-19/Australia/SAP056/2020|EPI ISL 451095|B.1|Australia|2020-03-27	0.0004367833	Oceania
Oceania|hCoV-19/Australia/VIC192/2020|EPI ISL 419888|B.1|Australia|2020-03-19	Oceania|hCoV-19/Australia/SAP056/2020|EPI ISL 451095|B.1|Australia|2020-03-27	0.0001007633	Oceania
Oceania|hCoV-19/Australia/VIC201/2020|EPI ISL 419896|B.1|Australia|2020-03-19	Oceania|hCoV-19/Australia/SAP056/2020|EPI ISL 451095|B.1|Australia|2020-03-27	0.0001007558	Oceania
Oceania|hCoV-19/Australia/VIC188/2020|EPI ISL 419884|B.6|Australia|2020-03-19	Oceania|hCoV-19/Australia/SAP056/2020|EPI ISL 451095|B.1|Australia|2020-03-27	0.0004368034	Oceania
Oceania|hCoV-19/Australia/SAP036/2020|EPI ISL 450194|B.1|Australia|2020-03-19	Oceania|hCoV-19/Australia/SAP056/2020|EPI ISL 451095|B.1|Australia|2020-03-27	0.0001007604	Oceania
Oceania|hCoV-19/Australia/VIC190/2020|EPI ISL 419886|B.1.1|Australia|2020-03-19	Oceania|hCoV-19/Australia/SAP056/2020|EPI ISL 451095|B.1|Australia|2020-03-27	0.0001679583	Oceania
Oceania|hCoV-19/Australia/SAP372/2020|EPI ISL 492137|B.1|Australia|2020-03-19	Oceania|hCoV-19/Australia/SAP056/2020|EPI ISL 451095|B.1|Australia|2020-03-27	0.0001007587	Oceania
Oceania|hCoV-19/Australia/VIC191/2020|EPI ISL 419887|B.1.1|Australia|2020-03-19	Oceania|hCoV-19/Australia/SAP056/2020|EPI ISL 451095|B.1|Australia|2020-03-27	0.0002351512	Oceania
Oceania|hCoV-19/Australia/VIC218/2020|EPI ISL 419913|B.40|Australia|2020-03-20	Oceania|hCoV-19/Australia/SAP056/2020|EPI ISL 451095|B.1|Australia|2020-03-27	0.0005376373	Oceania
Oceania|hCoV-19/Australia/SAP397/2020|EPI ISL 492162|B.1.5|Australia|2020-03-20	Oceania|hCoV-19/Australia/SAP056/2020|EPI ISL 451095|B.1|Australia|2020-03-27	0.0001343538	Oceania
Oceania|hCoV-19/Guam/GU NHG 03/2020|EPI ISL 445000|B.6|Guam|2020-03-20	Oceania|hCoV-19/Australia/SAP056/2020|EPI ISL 451095|B.1|Australia|2020-03-27	0.0004031833	Oceania
Oceania|hCoV-19/Australia/VIC123/2020|EPI ISL 419731|B.1.1|Australia|2020-03-20	Oceania|hCoV-19/Australia/SAP056/2020|EPI ISL 451095|B.1|Australia|2020-03-27	0.0002687698	Oceania
Oceania|hCoV-19/Australia/SAP374/2020|EPI ISL 492139|B.1|Australia|2020-03-20	Oceania|hCoV-19/Australia/SAP056/2020|EPI ISL 451095|B.1|Australia|2020-03-27	0.0001680255	Oceania
Oceania|hCoV-19/Australia/SAP386/2020|EPI ISL 492151|B.1.1|Australia|2020-03-20	Oceania|hCoV-19/Australia/SAP056/2020|EPI ISL 451095|B.1|Australia|2020-03-27	0.0002015598	Oceania
Oceania|hCoV-19/Australia/SAP380/2020|EPI ISL 492145|B.6|Australia|2020-03-20	Oceania|hCoV-19/Australia/SAP056/2020|EPI ISL 451095|B.1|Australia|2020-03-27	0.0004031833	Oceania
Oceania|hCoV-19/Australia/VIC129/2020|EPI ISL 419732|B|Australia|2020-03-20	Oceania|hCoV-19/Australia/SAP056/2020|EPI ISL 451095|B.1|Australia|2020-03-27	0.0002351573	Oceania
Oceania|hCoV-19/Australia/VIC214/2020|EPI ISL 419909|B.1|Australia|2020-03-20	Oceania|hCoV-19/Australia/SAP056/2020|EPI ISL 451095|B.1|Australia|2020-03-27	0.0001007587	Oceania
Oceania|hCoV-19/Australia/VIC339/2020|EPI ISL 426648|B.1.1.71|Australia|2020-03-20	Oceania|hCoV-19/Australia/SAP056/2020|EPI ISL 451095|B.1|Australia|2020-03-27	0.0002687621	Oceania
Oceania|hCoV-19/Australia/VIC342/2020|EPI ISL 426651|B.31|Australia|2020-03-20	Oceania|hCoV-19/Australia/SAP056/2020|EPI ISL 451095|B.1|Australia|2020-03-27	0.0004704350	Oceania
Oceania|hCoV-19/Australia/NSW2043/2020|EPI ISL 500614|B.1.98|Australia|2020-03-20	Oceania|hCoV-19/Australia/SAP056/2020|EPI ISL 451095|B.1|Australia|2020-03-27	0.0001007604	Oceania
Oceania|hCoV-19/New Zealand/20VR1276/2020|EPI ISL 456201|B.31|New Zealand|2020-03-20	Oceania|hCoV-19/Australia/SAP056/2020|EPI ISL 451095|B.1|Australia|2020-03-27	0.0006049293	Oceania
Oceania|hCoV-19/Australia/VIC216/2020|EPI ISL 419911|B.1|Australia|2020-03-20	Oceania|hCoV-19/Australia/SAP056/2020|EPI ISL 451095|B.1|Australia|2020-03-27	0.0001007558	Oceania
Oceania|hCoV-19/Australia/VIC341/2020|EPI ISL 426650|B.1.5|Australia|2020-03-20	Oceania|hCoV-19/Australia/SAP056/2020|EPI ISL 451095|B.1|Australia|2020-03-27	0.0001679505	Oceania
Oceania|hCoV-19/Australia/VIC211/2020|EPI ISL 419906|B.1|Australia|2020-03-20	Oceania|hCoV-19/Australia/SAP056/2020|EPI ISL 451095|B.1|Australia|2020-03-27	0.0001007604	Oceania
Oceania|hCoV-19/Australia/VIC114/2020|EPI ISL 419725|B.1.5|Australia|2020-03-20	Oceania|hCoV-19/Australia/SAP056/2020|EPI ISL 451095|B.1|Australia|2020-03-27	0.0001007633	Oceania
Oceania|hCoV-19/Australia/NSW2207/2020|EPI ISL 500665|B.1.1|Australia|2020-03-21	Oceania|hCoV-19/Australia/SAP056/2020|EPI ISL 451095|B.1|Australia|2020-03-27	0.0002015633	Oceania
Oceania|hCoV-19/Australia/VIC234/2020|EPI ISL 419929|B.1.272|Australia|2020-03-21	Oceania|hCoV-19/Australia/SAP056/2020|EPI ISL 451095|B.1|Australia|2020-03-27	0.0000671722	Oceania
Oceania|hCoV-19/Australia/SAP370/2020|EPI ISL 492135|B.1.5|Australia|2020-03-21	Oceania|hCoV-19/Australia/SAP056/2020|EPI ISL 451095|B.1|Australia|2020-03-27	0.0001679534	Oceania
Oceania|hCoV-19/Australia/VIC236/2020|EPI ISL 419931|B.1|Australia|2020-03-21	Oceania|hCoV-19/Australia/SAP056/2020|EPI ISL 451095|B.1|Australia|2020-03-27	0.0001007587	Oceania
Oceania|hCoV-19/Australia/VIC249/2020|EPI ISL 419944|B.1.1.254|Australia|2020-03-21	Oceania|hCoV-19/Australia/SAP056/2020|EPI ISL 451095|B.1|Australia|2020-03-27	0.0002351580	Oceania
Oceania|hCoV-19/Australia/VIC242/2020|EPI ISL 419937|B|Australia|2020-03-21	Oceania|hCoV-19/Australia/SAP056/2020|EPI ISL 451095|B.1|Australia|2020-03-27	0.0002351573	Oceania
Oceania|hCoV-19/Australia/VIC238/2020|EPI ISL 419933|B.1.1|Australia|2020-03-21	Oceania|hCoV-19/Australia/SAP056/2020|EPI ISL 451095|B.1|Australia|2020-03-27	0.0001679583	Oceania
Oceania|hCoV-19/Australia/VIC354/2020|EPI ISL 426662|B.1.1.1|Australia|2020-03-21	Oceania|hCoV-19/Australia/SAP056/2020|EPI ISL 451095|B.1|Australia|2020-03-27	0.0004368083	Oceania
Oceania|hCoV-19/Australia/VIC258/2020|EPI ISL 419951|B.1|Australia|2020-03-21	Oceania|hCoV-19/Australia/SAP056/2020|EPI ISL 451095|B.1|Australia|2020-03-27	0.0001343438	Oceania
Oceania|hCoV-19/Australia/VIC353/2020|EPI ISL 426661|B.1.1|Australia|2020-03-21	Oceania|hCoV-19/Australia/SAP056/2020|EPI ISL 451095|B.1|Australia|2020-03-27	0.0002015541	Oceania
Oceania|hCoV-19/Australia/NSW2259/2020|EPI ISL 500696|B.1.1|Australia|2020-03-21	Oceania|hCoV-19/Australia/SAP056/2020|EPI ISL 451095|B.1|Australia|2020-03-27	0.0002351620	Oceania
Oceania|hCoV-19/Australia/VIC261/2020|EPI ISL 419954|B.1|Australia|2020-03-21	Oceania|hCoV-19/Australia/SAP056/2020|EPI ISL 451095|B.1|Australia|2020-03-27	0.0001007558	Oceania
Oceania|hCoV-19/Australia/VIC237/2020|EPI ISL 419932|B.6|Australia|2020-03-21	Oceania|hCoV-19/Australia/SAP056/2020|EPI ISL 451095|B.1|Australia|2020-03-27	0.0005040246	Oceania
Oceania|hCoV-19/Australia/VIC246/2020|EPI ISL 419941|B.1|Australia|2020-03-21	Oceania|hCoV-19/Australia/SAP056/2020|EPI ISL 451095|B.1|Australia|2020-03-27	0.0001343561	Oceania
Oceania|hCoV-19/Australia/VIC230/2020|EPI ISL 419925|B.1.1|Australia|2020-03-21	Oceania|hCoV-19/Australia/SAP056/2020|EPI ISL 451095|B.1|Australia|2020-03-27	0.0002015947	Oceania
Oceania|hCoV-19/Australia/SAP382/2020|EPI ISL 492147|B.40|Australia|2020-03-21	Oceania|hCoV-19/Australia/SAP056/2020|EPI ISL 451095|B.1|Australia|2020-03-27	0.0004031949	Oceania
Oceania|hCoV-19/Australia/VIC243/2020|EPI ISL 419938|B.1|Australia|2020-03-21	Oceania|hCoV-19/Australia/SAP056/2020|EPI ISL 451095|B.1|Australia|2020-03-27	0.0001343438	Oceania
Oceania|hCoV-19/Australia/VIC362/2020|EPI ISL 426670|B.1.1|Australia|2020-03-22	Oceania|hCoV-19/Australia/SAP056/2020|EPI ISL 451095|B.1|Australia|2020-03-27	0.0002351580	Oceania
Oceania|hCoV-19/Australia/VIC275/2020|EPI ISL 419968|B.1|Australia|2020-03-22	Oceania|hCoV-19/Australia/SAP056/2020|EPI ISL 451095|B.1|Australia|2020-03-27	0.0001343561	Oceania
Oceania|hCoV-19/Australia/VIC373/2020|EPI ISL 426680|B|Australia|2020-03-22	Oceania|hCoV-19/Australia/SAP056/2020|EPI ISL 451095|B.1|Australia|2020-03-27	0.0001679486	Oceania
Oceania|hCoV-19/Australia/VIC269/2020|EPI ISL 419962|B.1.1|Australia|2020-03-22	Oceania|hCoV-19/Australia/SAP056/2020|EPI ISL 451095|B.1|Australia|2020-03-27	0.0002351512	Oceania
Oceania|hCoV-19/Australia/VIC367/2020|EPI ISL 426675|A.2|Australia|2020-03-22	Oceania|hCoV-19/Australia/SAP056/2020|EPI ISL 451095|B.1|Australia|2020-03-27	0.0004703998	Oceania
Oceania|hCoV-19/Australia/VIC285/2020|EPI ISL 419976|B.1.5|Australia|2020-03-22	Oceania|hCoV-19/Australia/SAP056/2020|EPI ISL 451095|B.1|Australia|2020-03-27	0.0001007604	Oceania
Oceania|hCoV-19/Australia/VIC278/2020|EPI ISL 419971|B.1.5|Australia|2020-03-22	Oceania|hCoV-19/Australia/SAP056/2020|EPI ISL 451095|B.1|Australia|2020-03-27	0.0001679457	Oceania
Oceania|hCoV-19/Australia/QLD1010/2020|EPI ISL 530270|B.6|Australia|2020-03-22	Oceania|hCoV-19/Australia/SAP056/2020|EPI ISL 451095|B.1|Australia|2020-03-27	0.0004367833	Oceania
Oceania|hCoV-19/Australia/NSW2265/2020|EPI ISL 500700|B.1.370|Australia|2020-03-22	Oceania|hCoV-19/Australia/SAP056/2020|EPI ISL 451095|B.1|Australia|2020-03-27	0.0001343844	Oceania
Oceania|hCoV-19/Australia/VIC276/2020|EPI ISL 419969|B.6|Australia|2020-03-22	Oceania|hCoV-19/Australia/SAP056/2020|EPI ISL 451095|B.1|Australia|2020-03-27	0.0004703998	Oceania
Oceania|hCoV-19/Australia/SAP383/2020|EPI ISL 492148|B.1.5|Australia|2020-03-22	Oceania|hCoV-19/Australia/SAP056/2020|EPI ISL 451095|B.1|Australia|2020-03-27	0.0001343538	Oceania
Oceania|hCoV-19/Australia/ACT0071/2020|EPI ISL 498531|B.40|Australia|2020-03-22	Oceania|hCoV-19/Australia/SAP056/2020|EPI ISL 451095|B.1|Australia|2020-03-27	0.0004368110	Oceania
Oceania|hCoV-19/Australia/VIC134/2020|EPI ISL 419827|B.1.1|Australia|2020-03-22	Oceania|hCoV-19/Australia/SAP056/2020|EPI ISL 451095|B.1|Australia|2020-03-27	0.0002351620	Oceania
Oceania|hCoV-19/Australia/VIC283/2020|EPI ISL 419974|B.1|Australia|2020-03-22	Oceania|hCoV-19/Australia/SAP056/2020|EPI ISL 451095|B.1|Australia|2020-03-27	0.0001679564	Oceania
Oceania|hCoV-19/Australia/NSW2244/2020|EPI ISL 500684|B.1|Australia|2020-03-22	Oceania|hCoV-19/Australia/SAP056/2020|EPI ISL 451095|B.1|Australia|2020-03-27	0.0001007604	Oceania
Oceania|hCoV-19/Australia/VIC267/2020|EPI ISL 419960|B.1|Australia|2020-03-22	Oceania|hCoV-19/Australia/SAP056/2020|EPI ISL 451095|B.1|Australia|2020-03-27	0.0001007604	Oceania
Oceania|hCoV-19/Australia/VIC287/2020|EPI ISL 419978|B.1|Australia|2020-03-22	Oceania|hCoV-19/Australia/SAP056/2020|EPI ISL 451095|B.1|Australia|2020-03-27	0.0001007558	Oceania
Oceania|hCoV-19/New Zealand/20VR1451/2020|EPI ISL 456218|B.3|New Zealand|2020-03-23	Oceania|hCoV-19/Australia/SAP056/2020|EPI ISL 451095|B.1|Australia|2020-03-27	0.0003695578	Oceania
Oceania|hCoV-19/Australia/VIC299/2020|EPI ISL 419990|B.40|Australia|2020-03-23	Oceania|hCoV-19/Australia/SAP056/2020|EPI ISL 451095|B.1|Australia|2020-03-27	0.0003695771	Oceania
Oceania|hCoV-19/Australia/SAP336/2020|EPI ISL 483113|B.1.5|Australia|2020-03-23	Oceania|hCoV-19/Australia/SAP056/2020|EPI ISL 451095|B.1|Australia|2020-03-27	0.0001007650	Oceania
Oceania|hCoV-19/Australia/QLDID938/2020|EPI ISL 444612|B.1|Australia|2020-03-23	Oceania|hCoV-19/Australia/SAP056/2020|EPI ISL 451095|B.1|Australia|2020-03-27	0.0001007558	Oceania
Oceania|hCoV-19/Australia/VIC384/2020|EPI ISL 426691|B.1.5|Australia|2020-03-23	Oceania|hCoV-19/Australia/SAP056/2020|EPI ISL 451095|B.1|Australia|2020-03-27	0.0001679534	Oceania
Oceania|hCoV-19/Australia/VIC309/2020|EPI ISL 420000|B.1.1|Australia|2020-03-23	Oceania|hCoV-19/Australia/SAP056/2020|EPI ISL 451095|B.1|Australia|2020-03-27	0.0001679583	Oceania
Oceania|hCoV-19/Australia/VIC308/2020|EPI ISL 419999|B.1|Australia|2020-03-23	Oceania|hCoV-19/Australia/SAP056/2020|EPI ISL 451095|B.1|Australia|2020-03-27	0.0001679457	Oceania
Oceania|hCoV-19/Australia/VIC383/2020|EPI ISL 426690|B.1|Australia|2020-03-23	Oceania|hCoV-19/Australia/SAP056/2020|EPI ISL 451095|B.1|Australia|2020-03-27	0.0001343438	Oceania
Oceania|hCoV-19/New Zealand/20VR1796/2020|EPI ISL 456255|B.1|New Zealand|2020-03-23	Oceania|hCoV-19/Australia/SAP056/2020|EPI ISL 451095|B.1|Australia|2020-03-27	0.0001679534	Oceania
Oceania|hCoV-19/Australia/VIC530/2020|EPI ISL 426796|B.1|Australia|2020-03-23	Oceania|hCoV-19/Australia/SAP056/2020|EPI ISL 451095|B.1|Australia|2020-03-27	0.0001343538	Oceania
Oceania|hCoV-19/Australia/VIC301/2020|EPI ISL 419992|B.40|Australia|2020-03-23	Oceania|hCoV-19/Australia/SAP056/2020|EPI ISL 451095|B.1|Australia|2020-03-27	0.0003359568	Oceania
Oceania|hCoV-19/Australia/VIC389/2020|EPI ISL 426696|B|Australia|2020-03-23	Oceania|hCoV-19/Australia/SAP056/2020|EPI ISL 451095|B.1|Australia|2020-03-27	0.0004032019	Oceania
Oceania|hCoV-19/New Zealand/20VR1618/2020|EPI ISL 456228|B.1.1.254|New Zealand|2020-03-23	Oceania|hCoV-19/Australia/SAP056/2020|EPI ISL 451095|B.1|Australia|2020-03-27	0.0002351580	Oceania
Oceania|hCoV-19/New Zealand/20VR1626/2020|EPI ISL 456236|B.31|New Zealand|2020-03-23	Oceania|hCoV-19/Australia/SAP056/2020|EPI ISL 451095|B.1|Australia|2020-03-27	0.0005376775	Oceania
Oceania|hCoV-19/Australia/VIC300/2020|EPI ISL 419991|B.1.5|Australia|2020-03-23	Oceania|hCoV-19/Australia/SAP056/2020|EPI ISL 451095|B.1|Australia|2020-03-27	0.0001679457	Oceania
Oceania|hCoV-19/Australia/VIC296/2020|EPI ISL 419987|B.1.1|Australia|2020-03-23	Oceania|hCoV-19/Australia/SAP056/2020|EPI ISL 451095|B.1|Australia|2020-03-27	0.0002351620	Oceania
Oceania|hCoV-19/Australia/VIC312/2020|EPI ISL 420003|B.1|Australia|2020-03-23	Oceania|hCoV-19/Australia/SAP056/2020|EPI ISL 451095|B.1|Australia|2020-03-27	0.0002015518	Oceania
Oceania|hCoV-19/Australia/QLD985/2020|EPI ISL 530265|B.1|Australia|2020-03-24	Oceania|hCoV-19/Australia/SAP056/2020|EPI ISL 451095|B.1|Australia|2020-03-27	0.0001679564	Oceania
Oceania|hCoV-19/Australia/QLDID941/2020|EPI ISL 447594|B.1.1|Australia|2020-03-24	Oceania|hCoV-19/Australia/SAP056/2020|EPI ISL 451095|B.1|Australia|2020-03-27	0.0002015633	Oceania
Oceania|hCoV-19/Australia/VIC13741/2020|EPI ISL 563820|B.40|Australia|2020-03-24	Oceania|hCoV-19/Australia/SAP056/2020|EPI ISL 451095|B.1|Australia|2020-03-27	0.0004367833	Oceania
Oceania|hCoV-19/Australia/VIC395/2020|EPI ISL 426698|B.1|Australia|2020-03-24	Oceania|hCoV-19/Australia/SAP056/2020|EPI ISL 451095|B.1|Australia|2020-03-27	0.0002351377	Oceania
Oceania|hCoV-19/New Zealand/20VR1581/2020|EPI ISL 456223|B.1.1|New Zealand|2020-03-24	Oceania|hCoV-19/Australia/SAP056/2020|EPI ISL 451095|B.1|Australia|2020-03-27	0.0002351620	Oceania
Oceania|hCoV-19/Australia/VIC315/2020|EPI ISL 420006|B.1.1|Australia|2020-03-24	Oceania|hCoV-19/Australia/SAP056/2020|EPI ISL 451095|B.1|Australia|2020-03-27	0.0002015541	Oceania
Oceania|hCoV-19/Australia/VIC541/2020|EPI ISL 426806|B.1.5|Australia|2020-03-24	Oceania|hCoV-19/Australia/SAP056/2020|EPI ISL 451095|B.1|Australia|2020-03-27	0.0001343561	Oceania
Oceania|hCoV-19/Australia/VIC449/2020|EPI ISL 426745|B.1|Australia|2020-03-24	Oceania|hCoV-19/Australia/SAP056/2020|EPI ISL 451095|B.1|Australia|2020-03-27	0.0001679564	Oceania
Oceania|hCoV-19/Australia/VIC394/2020|EPI ISL 426697|B.1.1.296|Australia|2020-03-24	Oceania|hCoV-19/Australia/SAP056/2020|EPI ISL 451095|B.1|Australia|2020-03-27	0.0002687745	Oceania
Oceania|hCoV-19/Australia/SAP244/2020|EPI ISL 468002|B.1.1.1|Australia|2020-03-24	Oceania|hCoV-19/Australia/SAP056/2020|EPI ISL 451095|B.1|Australia|2020-03-27	0.0003359761	Oceania
Oceania|hCoV-19/Guam/GU-NHG-02/2020|EPI ISL 444610|B.6|Guam|2020-03-24	Oceania|hCoV-19/Australia/SAP056/2020|EPI ISL 451095|B.1|Australia|2020-03-27	0.0003695601	Oceania
Oceania|hCoV-19/Australia/VIC325/2020|EPI ISL 420016|B.31|Australia|2020-03-24	Oceania|hCoV-19/Australia/SAP056/2020|EPI ISL 451095|B.1|Australia|2020-03-27	0.0004704350	Oceania
Oceania|hCoV-19/Australia/VIC321/2020|EPI ISL 420012|B.1|Australia|2020-03-24	Oceania|hCoV-19/Australia/SAP056/2020|EPI ISL 451095|B.1|Australia|2020-03-27	0.0001007558	Oceania
Oceania|hCoV-19/Australia/WA56/2020|EPI ISL 470873|B.1|Australia|2020-03-24	Oceania|hCoV-19/Australia/SAP056/2020|EPI ISL 451095|B.1|Australia|2020-03-27	0.0001343921	Oceania
Oceania|hCoV-19/Australia/VIC540/2020|EPI ISL 426805|B.1|Australia|2020-03-24	Oceania|hCoV-19/Australia/SAP056/2020|EPI ISL 451095|B.1|Australia|2020-03-27	0.0002351377	Oceania
Oceania|hCoV-19/Australia/QLD986/2020|EPI ISL 530266|B.1.5|Australia|2020-03-24	Oceania|hCoV-19/Australia/SAP056/2020|EPI ISL 451095|B.1|Australia|2020-03-27	0.0001679505	Oceania
Oceania|hCoV-19/Australia/QLDID939/2020|EPI ISL 444793|B.1.265|Australia|2020-03-24	Oceania|hCoV-19/Australia/SAP056/2020|EPI ISL 451095|B.1|Australia|2020-03-27	0.0001343635	Oceania
Oceania|hCoV-19/Australia/VIC555/2020|EPI ISL 426816|B.1.3|Australia|2020-03-25	Oceania|hCoV-19/Australia/SAP056/2020|EPI ISL 451095|B.1|Australia|2020-03-27	0.0001343573	Oceania
Oceania|hCoV-19/Australia/QLDID935/2020|EPI ISL 436097|B.1.5|Australia|2020-03-25	Oceania|hCoV-19/Australia/SAP056/2020|EPI ISL 451095|B.1|Australia|2020-03-27	0.0001679534	Oceania
Oceania|hCoV-19/Australia/VIC548/2020|EPI ISL 426811|B.1.1|Australia|2020-03-25	Oceania|hCoV-19/Australia/SAP056/2020|EPI ISL 451095|B.1|Australia|2020-03-27	0.0002015633	Oceania
Oceania|hCoV-19/Australia/SAP242/2020|EPI ISL 468023|B.1|Australia|2020-03-25	Oceania|hCoV-19/Australia/SAP056/2020|EPI ISL 451095|B.1|Australia|2020-03-27	0.0001007558	Oceania
Oceania|hCoV-19/Australia/VIC535/2020|EPI ISL 426801|B|Australia|2020-03-25	Oceania|hCoV-19/Australia/SAP056/2020|EPI ISL 451095|B.1|Australia|2020-03-27	0.0003023575	Oceania
Oceania|hCoV-19/New Zealand/20VR1765/2020|EPI ISL 536789|B.31|New Zealand|2020-03-25	Oceania|hCoV-19/Australia/SAP056/2020|EPI ISL 451095|B.1|Australia|2020-03-27	0.0005376775	Oceania
Oceania|hCoV-19/Australia/VIC597/2020|EPI ISL 426854|B.1.1|Australia|2020-03-25	Oceania|hCoV-19/Australia/SAP056/2020|EPI ISL 451095|B.1|Australia|2020-03-27	0.0002351620	Oceania
Oceania|hCoV-19/Australia/SAP256/2020|EPI ISL 468028|B.1|Australia|2020-03-25	Oceania|hCoV-19/Australia/SAP056/2020|EPI ISL 451095|B.1|Australia|2020-03-27	0.0001007558	Oceania
Oceania|hCoV-19/Australia/VIC566/2020|EPI ISL 426826|B.1|Australia|2020-03-25	Oceania|hCoV-19/Australia/SAP056/2020|EPI ISL 451095|B.1|Australia|2020-03-27	0.0000671691	Oceania
Oceania|hCoV-19/Australia/SAP273/2020|EPI ISL 468029|B.1.5|Australia|2020-03-25	Oceania|hCoV-19/Australia/SAP056/2020|EPI ISL 451095|B.1|Australia|2020-03-27	0.0001343538	Oceania
Oceania|hCoV-19/Australia/QLD962/2020|EPI ISL 530241|B.1|Australia|2020-03-25	Oceania|hCoV-19/Australia/SAP056/2020|EPI ISL 451095|B.1|Australia|2020-03-27	0.0001343561	Oceania
Oceania|hCoV-19/Australia/SAP263/2020|EPI ISL 468022|A|Australia|2020-03-25	Oceania|hCoV-19/Australia/SAP056/2020|EPI ISL 451095|B.1|Australia|2020-03-27	0.0004368083	Oceania
Oceania|hCoV-19/Australia/VIC571/2020|EPI ISL 426831|B.1.370|Australia|2020-03-25	Oceania|hCoV-19/Australia/SAP056/2020|EPI ISL 451095|B.1|Australia|2020-03-27	0.0001679332	Oceania
Oceania|hCoV-19/Australia/VIC561/2020|EPI ISL 426822|B.1.1|Australia|2020-03-25	Oceania|hCoV-19/Australia/SAP056/2020|EPI ISL 451095|B.1|Australia|2020-03-27	0.0002687621	Oceania
Oceania|hCoV-19/Australia/QLD960/2020|EPI ISL 530242|B.1.1|Australia|2020-03-25	Oceania|hCoV-19/Australia/SAP056/2020|EPI ISL 451095|B.1|Australia|2020-03-27	0.0001679583	Oceania
Oceania|hCoV-19/Australia/NSW166/2020|EPI ISL 427771|B.1.1|Australia|2020-03-25	Oceania|hCoV-19/Australia/SAP056/2020|EPI ISL 451095|B.1|Australia|2020-03-27	0.0002041275	Oceania
Oceania|hCoV-19/Australia/NSW221/2020|EPI ISL 451487|B.6|Australia|2020-03-25	Oceania|hCoV-19/Australia/SAP056/2020|EPI ISL 451095|B.1|Australia|2020-03-27	0.0004763627	Oceania
Oceania|hCoV-19/Australia/VIC617/2020|EPI ISL 426872|B.1|Australia|2020-03-26	Oceania|hCoV-19/Australia/SAP056/2020|EPI ISL 451095|B.1|Australia|2020-03-27	0.0001007603	Oceania
Oceania|hCoV-19/New Zealand/20VR1783/2020|EPI ISL 456252|B.31|New Zealand|2020-03-26	Oceania|hCoV-19/Australia/SAP056/2020|EPI ISL 451095|B.1|Australia|2020-03-27	0.0005712940	Oceania
Oceania|hCoV-19/Australia/NSW2435/2020|EPI ISL 527016|B.1.5|Australia|2020-03-26	Oceania|hCoV-19/Australia/SAP056/2020|EPI ISL 451095|B.1|Australia|2020-03-27	0.0001007633	Oceania
Oceania|hCoV-19/Australia/VIC942/2020|EPI ISL 430639|B.1|Australia|2020-03-26	Oceania|hCoV-19/Australia/SAP056/2020|EPI ISL 451095|B.1|Australia|2020-03-27	0.0001679409	Oceania
Oceania|hCoV-19/Australia/QLD1012/2020|EPI ISL 530272|B.40|Australia|2020-03-26	Oceania|hCoV-19/Australia/SAP056/2020|EPI ISL 451095|B.1|Australia|2020-03-27	0.0003695707	Oceania
Oceania|hCoV-19/Australia/SAP319/2020|EPI ISL 483099|B.1.1|Australia|2020-03-26	Oceania|hCoV-19/Australia/SAP056/2020|EPI ISL 451095|B.1|Australia|2020-03-27	0.0003023497	Oceania
Oceania|hCoV-19/Australia/SAP246/2020|EPI ISL 468014|B.1.153|Australia|2020-03-26	Oceania|hCoV-19/Australia/SAP056/2020|EPI ISL 451095|B.1|Australia|2020-03-27	0.0001343600	Oceania
Oceania|hCoV-19/New Zealand/20VR1773/2020|EPI ISL 456244|B.1.1|New Zealand|2020-03-26	Oceania|hCoV-19/Australia/SAP056/2020|EPI ISL 451095|B.1|Australia|2020-03-27	0.0002351620	Oceania
Oceania|hCoV-19/Guam/GU NHG 01/2020|EPI ISL 444998|B.6|Guam|2020-03-26	Oceania|hCoV-19/Australia/SAP056/2020|EPI ISL 451095|B.1|Australia|2020-03-27	0.0004703781	Oceania
Oceania|hCoV-19/Australia/QLD965/2020|EPI ISL 530244|B.1.5|Australia|2020-03-26	Oceania|hCoV-19/Australia/SAP056/2020|EPI ISL 451095|B.1|Australia|2020-03-27	0.0001343561	Oceania
Oceania|hCoV-19/Australia/VIC458/2020|EPI ISL 426752|B.1.255|Australia|2020-03-26	Oceania|hCoV-19/Australia/SAP056/2020|EPI ISL 451095|B.1|Australia|2020-03-27	0.0000671691	Oceania
Oceania|hCoV-19/Australia/SAP051/2020|EPI ISL 451090|B.1.255|Australia|2020-03-26	Oceania|hCoV-19/Australia/SAP056/2020|EPI ISL 451095|B.1|Australia|2020-03-27	0.0001343500	Oceania
Oceania|hCoV-19/Australia/SAP052/2020|EPI ISL 451091|B.1|Australia|2020-03-26	Oceania|hCoV-19/Australia/SAP056/2020|EPI ISL 451095|B.1|Australia|2020-03-27	0.0001679564	Oceania
Oceania|hCoV-19/Australia/QLDID940/2020|EPI ISL 444794|B.1|Australia|2020-03-26	Oceania|hCoV-19/Australia/SAP056/2020|EPI ISL 451095|B.1|Australia|2020-03-27	0.0001343500	Oceania
Oceania|hCoV-19/New Zealand/20VR1779/2020|EPI ISL 456248|B.1|New Zealand|2020-03-26	Oceania|hCoV-19/Australia/SAP056/2020|EPI ISL 451095|B.1|Australia|2020-03-27	0.0001343500	Oceania
Oceania|hCoV-19/Australia/VIC1995/2020|EPI ISL 521901|B.1.370|Australia|2020-03-26	Oceania|hCoV-19/Australia/SAP056/2020|EPI ISL 451095|B.1|Australia|2020-03-27	0.0001679409	Oceania
Oceania|hCoV-19/Australia/SAP221/2020|EPI ISL 468026|B.1.1|Australia|2020-03-26	Oceania|hCoV-19/Australia/SAP056/2020|EPI ISL 451095|B.1|Australia|2020-03-27	0.0002351512	Oceania
Oceania|hCoV-19/Australia/NSW220/2020|EPI ISL 451486|B|Australia|2020-03-26	Oceania|hCoV-19/Australia/SAP056/2020|EPI ISL 451095|B.1|Australia|2020-03-27	0.0004083058	Oceania
Oceania|hCoV-19/Australia/SAP310/2020|EPI ISL 483093|B|Australia|2020-03-27	Oceania|hCoV-19/Australia/SAP056/2020|EPI ISL 451095|B.1|Australia|2020-03-27	0.0003695770	Oceania
Oceania|hCoV-19/Australia/VIC668/2020|EPI ISL 426964|B|Australia|2020-03-27	Oceania|hCoV-19/Australia/SAP056/2020|EPI ISL 451095|B.1|Australia|2020-03-27	0.0004031833	Oceania
Oceania|hCoV-19/Australia/VIC667/2020|EPI ISL 426963|B.3|Australia|2020-03-27	Oceania|hCoV-19/Australia/SAP056/2020|EPI ISL 451095|B.1|Australia|2020-03-27	0.0003359548	Oceania
Oceania|hCoV-19/Australia/SAP327/2020|EPI ISL 483105|B.1|Australia|2020-03-27	Oceania|hCoV-19/Australia/SAP056/2020|EPI ISL 451095|B.1|Australia|2020-03-27	0.0002015999	Oceania
Oceania|hCoV-19/Australia/NSW02/2020|EPI ISL 408976|B|Australia|2020-01-22	Oceania|hCoV-19/Australia/SAP331/2020|EPI ISL 483109|B.1.370|Australia|2020-03-27	0.0003700527	Oceania
Oceania|hCoV-19/Australia/NSW01/2020|EPI ISL 407893|A|Australia|2020-01-24	Oceania|hCoV-19/Australia/SAP331/2020|EPI ISL 483109|B.1.370|Australia|2020-03-27	0.0004031276	Oceania
Oceania|hCoV-19/Australia/NSW04/2020|EPI ISL 417030|A|Australia|2020-01-24	Oceania|hCoV-19/Australia/SAP331/2020|EPI ISL 483109|B.1.370|Australia|2020-03-27	0.0005039404	Oceania
Oceania|hCoV-19/Australia/VIC02/2020|EPI ISL 416410|B|Australia|2020-01-24	Oceania|hCoV-19/Australia/SAP331/2020|EPI ISL 483109|B.1.370|Australia|2020-03-27	0.0004068633	Oceania
Oceania|hCoV-19/Australia/VIC01/2020|EPI ISL 406844|B|Australia|2020-01-25	Oceania|hCoV-19/Australia/SAP331/2020|EPI ISL 483109|B.1.370|Australia|2020-03-27	0.0004369174	Oceania
Oceania|hCoV-19/Australia/NSW03/2020|EPI ISL 408977|B|Australia|2020-01-25	Oceania|hCoV-19/Australia/SAP331/2020|EPI ISL 483109|B.1.370|Australia|2020-03-27	0.0003695430	Oceania
Oceania|hCoV-19/Australia/NSW2153/2020|EPI ISL 509505|B.1.5|Australia|2020-01-25	Oceania|hCoV-19/Australia/SAP331/2020|EPI ISL 483109|B.1.370|Australia|2020-03-27	0.0002351494	Oceania
Oceania|hCoV-19/Australia/QLD01/2020|EPI ISL 407894|A|Australia|2020-01-28	Oceania|hCoV-19/Australia/SAP331/2020|EPI ISL 483109|B.1.370|Australia|2020-03-27	0.0004703617	Oceania
Oceania|hCoV-19/Australia/VPRL014/2020|EPI ISL 455603|B.1|Australia|2020-01-30	Oceania|hCoV-19/Australia/SAP331/2020|EPI ISL 483109|B.1.370|Australia|2020-03-27	0.0004031275	Oceania
Oceania|hCoV-19/Australia/QLD02/2020|EPI ISL 407896|A|Australia|2020-01-30	Oceania|hCoV-19/Australia/SAP331/2020|EPI ISL 483109|B.1.370|Australia|2020-03-27	0.0005375783	Oceania
Oceania|hCoV-19/Australia/SA01/2020|EPI ISL 480778|B.1|Australia|2020-01-30	Oceania|hCoV-19/Australia/SAP331/2020|EPI ISL 483109|B.1.370|Australia|2020-03-27	0.0004036699	Oceania
Oceania|hCoV-19/Australia/SA04/2020|EPI ISL 480781|B.1|Australia|2020-01-30	Oceania|hCoV-19/Australia/SAP331/2020|EPI ISL 483109|B.1.370|Australia|2020-03-27	0.0004055385	Oceania
Oceania|hCoV-19/Australia/VIC13/2020|EPI ISL 419733|B|Australia|2020-01-31	Oceania|hCoV-19/Australia/SAP331/2020|EPI ISL 483109|B.1.370|Australia|2020-03-27	0.0004709653	Oceania
Oceania|hCoV-19/Australia/VIC14/2020|EPI ISL 419734|B|Australia|2020-02-02	Oceania|hCoV-19/Australia/SAP331/2020|EPI ISL 483109|B.1.370|Australia|2020-03-27	0.0003754657	Oceania
Oceania|hCoV-19/Australia/QLD03/2020|EPI ISL 410717|A|Australia|2020-02-05	Oceania|hCoV-19/Australia/SAP331/2020|EPI ISL 483109|B.1.370|Australia|2020-03-27	0.0005039692	Oceania
Oceania|hCoV-19/Australia/QLD04/2020|EPI ISL 410718|A|Australia|2020-02-05	Oceania|hCoV-19/Australia/SAP331/2020|EPI ISL 483109|B.1.370|Australia|2020-03-27	0.0004703617	Oceania
Oceania|hCoV-19/Australia/VIC07/2020|EPI ISL 416415|A|Australia|2020-02-08	Oceania|hCoV-19/Australia/SAP331/2020|EPI ISL 483109|B.1.370|Australia|2020-03-27	0.0005039693	Oceania
Oceania|hCoV-19/Australia/SAP097/2020|EPI ISL 468039|B|Australia|2020-02-22	Oceania|hCoV-19/Australia/SAP331/2020|EPI ISL 483109|B.1.370|Australia|2020-03-27	0.0004367707	Oceania
Oceania|hCoV-19/Australia/WA11/2020|EPI ISL 420456|B|Australia|2020-02-22	Oceania|hCoV-19/Australia/SAP331/2020|EPI ISL 483109|B.1.370|Australia|2020-03-27	0.0004367946	Oceania
Oceania|hCoV-19/Australia/WA34/2020|EPI ISL 470851|B|Australia|2020-02-27	Oceania|hCoV-19/Australia/SAP331/2020|EPI ISL 483109|B.1.370|Australia|2020-03-27	0.0004367506	Oceania
Oceania|hCoV-19/New Zealand/20VR0174/2020|EPI ISL 413490|B.4|New Zealand|2020-02-27	Oceania|hCoV-19/Australia/SAP331/2020|EPI ISL 483109|B.1.370|Australia|2020-03-27	0.0005041004	Oceania
Oceania|hCoV-19/Australia/NSW05/2020|EPI ISL 412975|B.4|Australia|2020-02-28	Oceania|hCoV-19/Australia/SAP331/2020|EPI ISL 483109|B.1.370|Australia|2020-03-27	0.0005376433	Oceania
Oceania|hCoV-19/Australia/QLDID922/2020|EPI ISL 418799|B|Australia|2020-02-28	Oceania|hCoV-19/Australia/SAP331/2020|EPI ISL 483109|B.1.370|Australia|2020-03-27	0.0005039549	Oceania
Oceania|hCoV-19/Australia/NSW09/2020|EPI ISL 413595|B.4|Australia|2020-02-28	Oceania|hCoV-19/Australia/SAP331/2020|EPI ISL 483109|B.1.370|Australia|2020-03-27	0.0005444504	Oceania
Oceania|hCoV-19/Australia/NSW08/2020|EPI ISL 413594|B|Australia|2020-02-28	Oceania|hCoV-19/Australia/SAP331/2020|EPI ISL 483109|B.1.370|Australia|2020-03-27	0.0003061768	Oceania
Oceania|hCoV-19/Australia/NSW10/2020|EPI ISL 413596|B|Australia|2020-02-28	Oceania|hCoV-19/Australia/SAP331/2020|EPI ISL 483109|B.1.370|Australia|2020-03-27	0.0003061872	Oceania
Oceania|hCoV-19/Australia/NSW219/2020|EPI ISL 427643|B|Australia|2020-02-28	Oceania|hCoV-19/Australia/SAP331/2020|EPI ISL 483109|B.1.370|Australia|2020-03-27	0.0003061976	Oceania
Oceania|hCoV-19/Australia/NSW07/2020|EPI ISL 413214|B.4|Australia|2020-02-29	Oceania|hCoV-19/Australia/SAP331/2020|EPI ISL 483109|B.1.370|Australia|2020-03-27	0.0005040157	Oceania
Oceania|hCoV-19/Australia/QLD09/2020|EPI ISL 414414|B.4|Australia|2020-02-29	Oceania|hCoV-19/Australia/SAP331/2020|EPI ISL 483109|B.1.370|Australia|2020-03-27	0.0005376279	Oceania
Oceania|hCoV-19/Australia/NSW06/2020|EPI ISL 413213|B.4|Australia|2020-02-29	Oceania|hCoV-19/Australia/SAP331/2020|EPI ISL 483109|B.1.370|Australia|2020-03-27	0.0005712513	Oceania
Oceania|hCoV-19/New Zealand/20VR0189/2020|EPI ISL 416519|B.1.1|New Zealand|2020-03-02	Oceania|hCoV-19/Australia/SAP331/2020|EPI ISL 483109|B.1.370|Australia|2020-03-27	0.0003023497	Oceania
Oceania|hCoV-19/Australia/VIC04/2020|EPI ISL 416412|B.4|Australia|2020-03-02	Oceania|hCoV-19/Australia/SAP331/2020|EPI ISL 483109|B.1.370|Australia|2020-03-27	0.0006384835	Oceania
Oceania|hCoV-19/Australia/NSW11/2020|EPI ISL 413597|B.4|Australia|2020-03-02	Oceania|hCoV-19/Australia/SAP331/2020|EPI ISL 483109|B.1.370|Australia|2020-03-27	0.0004423255	Oceania
Oceania|hCoV-19/Australia/NSW217/2020|EPI ISL 427644|B.4|Australia|2020-03-02	Oceania|hCoV-19/Australia/SAP331/2020|EPI ISL 483109|B.1.370|Australia|2020-03-27	0.0004423406	Oceania
Oceania|hCoV-19/Australia/SAP098/2020|EPI ISL 483066|B.4|Australia|2020-03-03	Oceania|hCoV-19/Australia/SAP331/2020|EPI ISL 483109|B.1.370|Australia|2020-03-27	0.0005713039	Oceania
Oceania|hCoV-19/Australia/NSW15/2020|EPI ISL 417383|B.4|Australia|2020-03-03	Oceania|hCoV-19/Australia/SAP331/2020|EPI ISL 483109|B.1.370|Australia|2020-03-27	0.0005712413	Oceania
Oceania|hCoV-19/New Zealand/20VR1109/2020|EPI ISL 456190|B.31|New Zealand|2020-03-03	Oceania|hCoV-19/Australia/SAP331/2020|EPI ISL 483109|B.1.370|Australia|2020-03-27	0.0007057741	Oceania
Oceania|hCoV-19/Australia/NSW14/2020|EPI ISL 413600|B.4|Australia|2020-03-03	Oceania|hCoV-19/Australia/SAP331/2020|EPI ISL 483109|B.1.370|Australia|2020-03-27	0.0004423306	Oceania
Oceania|hCoV-19/Australia/NSW22/2020|EPI ISL 427649|B.4|Australia|2020-03-03	Oceania|hCoV-19/Australia/SAP331/2020|EPI ISL 483109|B.1.370|Australia|2020-03-27	0.0004763905	Oceania
Oceania|hCoV-19/Australia/VPRL004/2020|EPI ISL 455596|B.4|Australia|2020-03-03	Oceania|hCoV-19/Australia/SAP331/2020|EPI ISL 483109|B.1.370|Australia|2020-03-27	0.0005713422	Oceania
Oceania|hCoV-19/Australia/SAP217/2020|EPI ISL 483073|B|Australia|2020-03-03	Oceania|hCoV-19/Australia/SAP331/2020|EPI ISL 483109|B.1.370|Australia|2020-03-27	0.0004754267	Oceania
Oceania|hCoV-19/Australia/SAP099/2020|EPI ISL 468038|B.4|Australia|2020-03-04	Oceania|hCoV-19/Australia/SAP331/2020|EPI ISL 483109|B.1.370|Australia|2020-03-27	0.0006049504	Oceania
Oceania|hCoV-19/Australia/NSW21/2020|EPI ISL 417386|B.4|Australia|2020-03-04	Oceania|hCoV-19/Australia/SAP331/2020|EPI ISL 483109|B.1.370|Australia|2020-03-27	0.0005376527	Oceania
Oceania|hCoV-19/Australia/WA06/2020|EPI ISL 420534|B.1.98|Australia|2020-03-04	Oceania|hCoV-19/Australia/SAP331/2020|EPI ISL 483109|B.1.370|Australia|2020-03-27	0.0002691377	Oceania
Oceania|hCoV-19/Australia/NSW12/2020|EPI ISL 413598|B.4|Australia|2020-03-04	Oceania|hCoV-19/Australia/SAP331/2020|EPI ISL 483109|B.1.370|Australia|2020-03-27	0.0005444504	Oceania
Oceania|hCoV-19/Australia/NSW23/2020|EPI ISL 427650|B.4|Australia|2020-03-04	Oceania|hCoV-19/Australia/SAP331/2020|EPI ISL 483109|B.1.370|Australia|2020-03-27	0.0004763683	Oceania
Oceania|hCoV-19/Australia/NSW65/2020|EPI ISL 427645|B.4|Australia|2020-03-04	Oceania|hCoV-19/Australia/SAP331/2020|EPI ISL 483109|B.1.370|Australia|2020-03-27	0.0005104052	Oceania
Oceania|hCoV-19/Australia/NSW13/2020|EPI ISL 413599|B.4|Australia|2020-03-04	Oceania|hCoV-19/Australia/SAP331/2020|EPI ISL 483109|B.1.370|Australia|2020-03-27	0.0004763683	Oceania
Oceania|hCoV-19/New Zealand/20VR0195/2020|EPI ISL 534335|B.1.1|New Zealand|2020-03-04	Oceania|hCoV-19/Australia/SAP331/2020|EPI ISL 483109|B.1.370|Australia|2020-03-27	0.0003081140	Oceania
Oceania|hCoV-19/Australia/NSW25/2020|EPI ISL 417388|B.6|Australia|2020-03-05	Oceania|hCoV-19/Australia/SAP331/2020|EPI ISL 483109|B.1.370|Australia|2020-03-27	0.0005712086	Oceania
Oceania|hCoV-19/Australia/NSW18/2020|EPI ISL 417384|B.4|Australia|2020-03-05	Oceania|hCoV-19/Australia/SAP331/2020|EPI ISL 483109|B.1.370|Australia|2020-03-27	0.0005712249	Oceania
Oceania|hCoV-19/Australia/NSW66/2020|EPI ISL 427646|B.4|Australia|2020-03-05	Oceania|hCoV-19/Australia/SAP331/2020|EPI ISL 483109|B.1.370|Australia|2020-03-27	0.0005104052	Oceania
Oceania|hCoV-19/Australia/TAS54/2020|EPI ISL 522729|B.4|Australia|2020-03-05	Oceania|hCoV-19/Australia/SAP331/2020|EPI ISL 483109|B.1.370|Australia|2020-03-27	0.0005412619	Oceania
Oceania|hCoV-19/New Zealand/20VR0206/2020|EPI ISL 416526|B.4|New Zealand|2020-03-05	Oceania|hCoV-19/Australia/SAP331/2020|EPI ISL 483109|B.1.370|Australia|2020-03-27	0.0005478804	Oceania
Oceania|hCoV-19/Australia/NSW24/2020|EPI ISL 417387|B.4|Australia|2020-03-06	Oceania|hCoV-19/Australia/SAP331/2020|EPI ISL 483109|B.1.370|Australia|2020-03-27	0.0005712513	Oceania
Oceania|hCoV-19/Australia/NSW19/2020|EPI ISL 417385|B.4|Australia|2020-03-06	Oceania|hCoV-19/Australia/SAP331/2020|EPI ISL 483109|B.1.370|Australia|2020-03-27	0.0005712413	Oceania
Oceania|hCoV-19/Australia/NSW155/2020|EPI ISL 427647|B.1.1|Australia|2020-03-06	Oceania|hCoV-19/Australia/SAP331/2020|EPI ISL 483109|B.1.370|Australia|2020-03-27	0.0002721686	Oceania
Oceania|hCoV-19/Australia/NSW33/2020|EPI ISL 427654|B.4|Australia|2020-03-06	Oceania|hCoV-19/Australia/SAP331/2020|EPI ISL 483109|B.1.370|Australia|2020-03-27	0.0004763906	Oceania
Oceania|hCoV-19/Australia/VPRL002/2020|EPI ISL 455595|B|Australia|2020-03-06	Oceania|hCoV-19/Australia/SAP331/2020|EPI ISL 483109|B.1.370|Australia|2020-03-27	0.0004704254	Oceania
Oceania|hCoV-19/Australia/VIC06/2020|EPI ISL 416414|B.4|Australia|2020-03-06	Oceania|hCoV-19/Australia/SAP331/2020|EPI ISL 483109|B.1.370|Australia|2020-03-27	0.0005812072	Oceania
Oceania|hCoV-19/Australia/VIC18/2020|EPI ISL 419737|B.40|Australia|2020-03-07	Oceania|hCoV-19/Australia/SAP331/2020|EPI ISL 483109|B.1.370|Australia|2020-03-27	0.0006721746	Oceania
Oceania|hCoV-19/Australia/NSW27/2020|EPI ISL 417390|B.1.1|Australia|2020-03-08	Oceania|hCoV-19/Australia/SAP331/2020|EPI ISL 483109|B.1.370|Australia|2020-03-27	0.0003695536	Oceania
Oceania|hCoV-19/Australia/NSW28/2020|EPI ISL 417391|B.4|Australia|2020-03-08	Oceania|hCoV-19/Australia/SAP331/2020|EPI ISL 483109|B.1.370|Australia|2020-03-27	0.0006385018	Oceania
Oceania|hCoV-19/Australia/NSW35/2020|EPI ISL 417393|B.4|Australia|2020-03-08	Oceania|hCoV-19/Australia/SAP331/2020|EPI ISL 483109|B.1.370|Australia|2020-03-27	0.0005784906	Oceania
Oceania|hCoV-19/Australia/NSW29/2020|EPI ISL 427651|B|Australia|2020-03-08	Oceania|hCoV-19/Australia/SAP331/2020|EPI ISL 483109|B.1.370|Australia|2020-03-27	0.0004082941	Oceania
Oceania|hCoV-19/Australia/NSW153/2020|EPI ISL 427653|B.1.1|Australia|2020-03-08	Oceania|hCoV-19/Australia/SAP331/2020|EPI ISL 483109|B.1.370|Australia|2020-03-27	0.0002721686	Oceania
Oceania|hCoV-19/Australia/NSW375/2020|EPI ISL 451635|B.4|Australia|2020-03-08	Oceania|hCoV-19/Australia/SAP331/2020|EPI ISL 483109|B.1.370|Australia|2020-03-27	0.0005785102	Oceania
Oceania|hCoV-19/Australia/NSW252/2020|EPI ISL 451517|B.4|Australia|2020-03-08	Oceania|hCoV-19/Australia/SAP331/2020|EPI ISL 483109|B.1.370|Australia|2020-03-27	0.0005104052	Oceania
Oceania|hCoV-19/Australia/VIC19/2020|EPI ISL 419738|B.39|Australia|2020-03-08	Oceania|hCoV-19/Australia/SAP331/2020|EPI ISL 483109|B.1.370|Australia|2020-03-27	0.0006107320	Oceania
Oceania|hCoV-19/Australia/NSW26/2020|EPI ISL 417389|B.4|Australia|2020-03-09	Oceania|hCoV-19/Australia/SAP331/2020|EPI ISL 483109|B.1.370|Australia|2020-03-27	0.0006385088	Oceania
Oceania|hCoV-19/Australia/VIC23/2020|EPI ISL 419743|B.40|Australia|2020-03-09	Oceania|hCoV-19/Australia/SAP331/2020|EPI ISL 483109|B.1.370|Australia|2020-03-27	0.0006385019	Oceania
Oceania|hCoV-19/Australia/VIC21/2020|EPI ISL 419740|B.40|Australia|2020-03-09	Oceania|hCoV-19/Australia/SAP331/2020|EPI ISL 483109|B.1.370|Australia|2020-03-27	0.0006721210	Oceania
Oceania|hCoV-19/Australia/VIC22/2020|EPI ISL 419742|B.1|Australia|2020-03-09	Oceania|hCoV-19/Australia/SAP331/2020|EPI ISL 483109|B.1.370|Australia|2020-03-27	0.0002015332	Oceania
Oceania|hCoV-19/Australia/NSW154/2020|EPI ISL 427652|B.1.1|Australia|2020-03-09	Oceania|hCoV-19/Australia/SAP331/2020|EPI ISL 483109|B.1.370|Australia|2020-03-27	0.0002721686	Oceania
Oceania|hCoV-19/Australia/NSW2155/2020|EPI ISL 500633|B.4|Australia|2020-03-09	Oceania|hCoV-19/Australia/SAP331/2020|EPI ISL 483109|B.1.370|Australia|2020-03-27	0.0005376638	Oceania
Oceania|hCoV-19/Australia/NSW2154/2020|EPI ISL 500632|B.1.1|Australia|2020-03-09	Oceania|hCoV-19/Australia/SAP331/2020|EPI ISL 483109|B.1.370|Australia|2020-03-27	0.0003359735	Oceania
Oceania|hCoV-19/Australia/VIC26/2020|EPI ISL 419745|B.3|Australia|2020-03-10	Oceania|hCoV-19/Australia/SAP331/2020|EPI ISL 483109|B.1.370|Australia|2020-03-27	0.0004367555	Oceania
Oceania|hCoV-19/Australia/NSW31/2020|EPI ISL 417392|B.4|Australia|2020-03-10	Oceania|hCoV-19/Australia/SAP331/2020|EPI ISL 483109|B.1.370|Australia|2020-03-27	0.0005712413	Oceania
Oceania|hCoV-19/Australia/VIC30/2020|EPI ISL 419749|B.4|Australia|2020-03-10	Oceania|hCoV-19/Australia/SAP331/2020|EPI ISL 483109|B.1.370|Australia|2020-03-27	0.0005376372	Oceania
Oceania|hCoV-19/Australia/VIC36/2020|EPI ISL 419765|B|Australia|2020-03-10	Oceania|hCoV-19/Australia/SAP331/2020|EPI ISL 483109|B.1.370|Australia|2020-03-27	0.0005040013	Oceania
Oceania|hCoV-19/Australia/VIC31/2020|EPI ISL 419750|B.1|Australia|2020-03-10	Oceania|hCoV-19/Australia/SAP331/2020|EPI ISL 483109|B.1.370|Australia|2020-03-27	0.0001343438	Oceania
Oceania|hCoV-19/Australia/NSW36/2020|EPI ISL 417394|B.40|Australia|2020-03-10	Oceania|hCoV-19/Australia/SAP331/2020|EPI ISL 483109|B.1.370|Australia|2020-03-27	0.0005104117	Oceania
Oceania|hCoV-19/Australia/NSW38/2020|EPI ISL 417396|B.6|Australia|2020-03-10	Oceania|hCoV-19/Australia/SAP331/2020|EPI ISL 483109|B.1.370|Australia|2020-03-27	0.0004763604	Oceania
Oceania|hCoV-19/Australia/NSW41/2020|EPI ISL 417399|B.40|Australia|2020-03-10	Oceania|hCoV-19/Australia/SAP331/2020|EPI ISL 483109|B.1.370|Australia|2020-03-27	0.0004082801	Oceania
Oceania|hCoV-19/Australia/NSW44/2020|EPI ISL 417400|B.6|Australia|2020-03-10	Oceania|hCoV-19/Australia/SAP331/2020|EPI ISL 483109|B.1.370|Australia|2020-03-27	0.0004763465	Oceania
Oceania|hCoV-19/Australia/NSW46/2020|EPI ISL 427658|B.3|Australia|2020-03-10	Oceania|hCoV-19/Australia/SAP331/2020|EPI ISL 483109|B.1.370|Australia|2020-03-27	0.0003743632	Oceania
Oceania|hCoV-19/Australia/NSW51/2020|EPI ISL 427660|B.40|Australia|2020-03-10	Oceania|hCoV-19/Australia/SAP331/2020|EPI ISL 483109|B.1.370|Australia|2020-03-27	0.0004082940	Oceania
Oceania|hCoV-19/Australia/NSW376/2020|EPI ISL 451636|B.4|Australia|2020-03-10	Oceania|hCoV-19/Australia/SAP331/2020|EPI ISL 483109|B.1.370|Australia|2020-03-27	0.0005104200	Oceania
Oceania|hCoV-19/Australia/NSW103/2020|EPI ISL 427657|B.1.5|Australia|2020-03-10	Oceania|hCoV-19/Australia/SAP331/2020|EPI ISL 483109|B.1.370|Australia|2020-03-27	0.0001700770	Oceania
Oceania|hCoV-19/Australia/NSW63/2020|EPI ISL 427664|B|Australia|2020-03-10	Oceania|hCoV-19/Australia/SAP331/2020|EPI ISL 483109|B.1.370|Australia|2020-03-27	0.0003402498	Oceania
Oceania|hCoV-19/Australia/NSW49/2020|EPI ISL 427659|B.6|Australia|2020-03-10	Oceania|hCoV-19/Australia/SAP331/2020|EPI ISL 483109|B.1.370|Australia|2020-03-27	0.0004763766	Oceania
Oceania|hCoV-19/Australia/NSW2159/2020|EPI ISL 500637|B.1.5|Australia|2020-03-10	Oceania|hCoV-19/Australia/SAP331/2020|EPI ISL 483109|B.1.370|Australia|2020-03-27	0.0002015467	Oceania
Oceania|hCoV-19/Australia/VIC29/2020|EPI ISL 419748|B.1.1|Australia|2020-03-10	Oceania|hCoV-19/Australia/SAP331/2020|EPI ISL 483109|B.1.370|Australia|2020-03-27	0.0003695785	Oceania
Oceania|hCoV-19/Australia/NSW2139/2020|EPI ISL 500627|B.4|Australia|2020-03-10	Oceania|hCoV-19/Australia/SAP331/2020|EPI ISL 483109|B.1.370|Australia|2020-03-27	0.0006049171	Oceania
Oceania|hCoV-19/New Zealand/20VR0712/2020|EPI ISL 456163|B.1.1|New Zealand|2020-03-11	Oceania|hCoV-19/Australia/SAP331/2020|EPI ISL 483109|B.1.370|Australia|2020-03-27	0.0003023497	Oceania
Oceania|hCoV-19/Australia/QLDID921/2020|EPI ISL 417033|B.6|Australia|2020-03-11	Oceania|hCoV-19/Australia/SAP331/2020|EPI ISL 483109|B.1.370|Australia|2020-03-27	0.0005039869	Oceania
Oceania|hCoV-19/Australia/VIC44/2020|EPI ISL 419767|B.1|Australia|2020-03-11	Oceania|hCoV-19/Australia/SAP331/2020|EPI ISL 483109|B.1.370|Australia|2020-03-27	0.0002351336	Oceania
Oceania|hCoV-19/Australia/VIC39/2020|EPI ISL 419757|B.1|Australia|2020-03-11	Oceania|hCoV-19/Australia/SAP331/2020|EPI ISL 483109|B.1.370|Australia|2020-03-27	0.0002015355	Oceania
Oceania|hCoV-19/Australia/QLDID920/2020|EPI ISL 417032|B.1.5|Australia|2020-03-11	Oceania|hCoV-19/Australia/SAP331/2020|EPI ISL 483109|B.1.370|Australia|2020-03-27	0.0002015332	Oceania
Oceania|hCoV-19/Australia/VIC45/2020|EPI ISL 419802|B.1.1|Australia|2020-03-11	Oceania|hCoV-19/Australia/SAP331/2020|EPI ISL 483109|B.1.370|Australia|2020-03-27	0.0003023497	Oceania
Oceania|hCoV-19/Australia/NSW40/2020|EPI ISL 417398|B.4|Australia|2020-03-11	Oceania|hCoV-19/Australia/SAP331/2020|EPI ISL 483109|B.1.370|Australia|2020-03-27	0.0005444567	Oceania
Oceania|hCoV-19/Australia/NSW52/2020|EPI ISL 417405|B|Australia|2020-03-11	Oceania|hCoV-19/Australia/SAP331/2020|EPI ISL 483109|B.1.370|Australia|2020-03-27	0.0004082802	Oceania
Oceania|hCoV-19/Australia/NSW39/2020|EPI ISL 417397|B.1.5|Australia|2020-03-11	Oceania|hCoV-19/Australia/SAP331/2020|EPI ISL 483109|B.1.370|Australia|2020-03-27	0.0001700712	Oceania
Oceania|hCoV-19/Australia/NSW102/2020|EPI ISL 427656|B.1.5|Australia|2020-03-11	Oceania|hCoV-19/Australia/SAP331/2020|EPI ISL 483109|B.1.370|Australia|2020-03-27	0.0001700770	Oceania
Oceania|hCoV-19/Australia/NSW34/2020|EPI ISL 427655|B.4|Australia|2020-03-11	Oceania|hCoV-19/Australia/SAP331/2020|EPI ISL 483109|B.1.370|Australia|2020-03-27	0.0005104291	Oceania
Oceania|hCoV-19/Australia/VIC38/2020|EPI ISL 419756|B.1.6|Australia|2020-03-11	Oceania|hCoV-19/Australia/SAP331/2020|EPI ISL 483109|B.1.370|Australia|2020-03-27	0.0003023284	Oceania
Oceania|hCoV-19/Australia/NSW218/2020|EPI ISL 427665|B.3|Australia|2020-03-11	Oceania|hCoV-19/Australia/SAP331/2020|EPI ISL 483109|B.1.370|Australia|2020-03-27	0.0004083126	Oceania
Oceania|hCoV-19/Australia/VIC43/2020|EPI ISL 419763|B.1.1|Australia|2020-03-11	Oceania|hCoV-19/Australia/SAP331/2020|EPI ISL 483109|B.1.370|Australia|2020-03-27	0.0003360002	Oceania
Oceania|hCoV-19/Australia/NSW2156/2020|EPI ISL 500634|B.39|Australia|2020-03-11	Oceania|hCoV-19/Australia/SAP331/2020|EPI ISL 483109|B.1.370|Australia|2020-03-27	0.0005712989	Oceania
Oceania|hCoV-19/Australia/TAS124/2020|EPI ISL 522589|B|Australia|2020-03-11	Oceania|hCoV-19/Australia/SAP331/2020|EPI ISL 483109|B.1.370|Australia|2020-03-27	0.0004817712	Oceania
Oceania|hCoV-19/New Zealand/CoV002/2020|EPI ISL 417212|B.31|New Zealand|2020-03-11	Oceania|hCoV-19/Australia/SAP331/2020|EPI ISL 483109|B.1.370|Australia|2020-03-27	0.0005734175	Oceania
Oceania|hCoV-19/Australia/VIC50/2020|EPI ISL 419766|B.1|Australia|2020-03-12	Oceania|hCoV-19/Australia/SAP331/2020|EPI ISL 483109|B.1.370|Australia|2020-03-27	0.0001343438	Oceania
Oceania|hCoV-19/Australia/VIC55/2020|EPI ISL 419776|B|Australia|2020-03-12	Oceania|hCoV-19/Australia/SAP331/2020|EPI ISL 483109|B.1.370|Australia|2020-03-27	0.0005039869	Oceania
Oceania|hCoV-19/Australia/VIC52/2020|EPI ISL 419768|B.1.1.71|Australia|2020-03-12	Oceania|hCoV-19/Australia/SAP331/2020|EPI ISL 483109|B.1.370|Australia|2020-03-27	0.0004031577	Oceania
Oceania|hCoV-19/Australia/VIC58/2020|EPI ISL 419784|B.4|Australia|2020-03-12	Oceania|hCoV-19/Australia/SAP331/2020|EPI ISL 483109|B.1.370|Australia|2020-03-27	0.0005040013	Oceania
Oceania|hCoV-19/Australia/VIC54/2020|EPI ISL 419770|B.1|Australia|2020-03-12	Oceania|hCoV-19/Australia/SAP331/2020|EPI ISL 483109|B.1.370|Australia|2020-03-27	0.0002351336	Oceania
Oceania|hCoV-19/Australia/VIC47/2020|EPI ISL 419759|B.40|Australia|2020-03-12	Oceania|hCoV-19/Australia/SAP331/2020|EPI ISL 483109|B.1.370|Australia|2020-03-27	0.0006721520	Oceania
Oceania|hCoV-19/Australia/NSW50/2020|EPI ISL 417404|B.1.1|Australia|2020-03-12	Oceania|hCoV-19/Australia/SAP331/2020|EPI ISL 483109|B.1.370|Australia|2020-03-27	0.0003061856	Oceania
Oceania|hCoV-19/Australia/NSW254/2020|EPI ISL 451519|B.4|Australia|2020-03-12	Oceania|hCoV-19/Australia/SAP331/2020|EPI ISL 483109|B.1.370|Australia|2020-03-27	0.0006125529	Oceania
Oceania|hCoV-19/Australia/VIC48/2020|EPI ISL 419762|B.1|Australia|2020-03-12	Oceania|hCoV-19/Australia/SAP331/2020|EPI ISL 483109|B.1.370|Australia|2020-03-27	0.0001343482	Oceania
Oceania|hCoV-19/Australia/NSW2158/2020|EPI ISL 500636|B.1.5|Australia|2020-03-12	Oceania|hCoV-19/Australia/SAP331/2020|EPI ISL 483109|B.1.370|Australia|2020-03-27	0.0002351494	Oceania
Oceania|hCoV-19/Australia/VIC49/2020|EPI ISL 419764|B.1|Australia|2020-03-12	Oceania|hCoV-19/Australia/SAP331/2020|EPI ISL 483109|B.1.370|Australia|2020-03-27	0.0001679896	Oceania
Oceania|hCoV-19/New Zealand/20VR0334/2020|EPI ISL 456157|B.1|New Zealand|2020-03-12	Oceania|hCoV-19/Australia/SAP331/2020|EPI ISL 483109|B.1.370|Australia|2020-03-27	0.0001711422	Oceania
Oceania|hCoV-19/Australia/VIC62/2020|EPI ISL 419774|B.1|Australia|2020-03-13	Oceania|hCoV-19/Australia/SAP331/2020|EPI ISL 483109|B.1.370|Australia|2020-03-27	0.0002351336	Oceania
Oceania|hCoV-19/Australia/NSW2011/2020|EPI ISL 500598|B.4|Australia|2020-03-13	Oceania|hCoV-19/Australia/SAP331/2020|EPI ISL 483109|B.1.370|Australia|2020-03-27	0.0006721596	Oceania
Oceania|hCoV-19/Australia/VIC66/2020|EPI ISL 419780|B.4|Australia|2020-03-13	Oceania|hCoV-19/Australia/SAP331/2020|EPI ISL 483109|B.1.370|Australia|2020-03-27	0.0005040013	Oceania
Oceania|hCoV-19/Australia/VIC70/2020|EPI ISL 419786|B|Australia|2020-03-13	Oceania|hCoV-19/Australia/SAP331/2020|EPI ISL 483109|B.1.370|Australia|2020-03-27	0.0004703781	Oceania
Oceania|hCoV-19/Australia/WA02/2020|EPI ISL 420532|B.1.98|Australia|2020-03-13	Oceania|hCoV-19/Australia/SAP331/2020|EPI ISL 483109|B.1.370|Australia|2020-03-27	0.0002354907	Oceania
Oceania|hCoV-19/Australia/NSW45/2020|EPI ISL 417401|B.6|Australia|2020-03-13	Oceania|hCoV-19/Australia/SAP331/2020|EPI ISL 483109|B.1.370|Australia|2020-03-27	0.0004423126	Oceania
Oceania|hCoV-19/Australia/NSW47/2020|EPI ISL 417402|B.1.5|Australia|2020-03-13	Oceania|hCoV-19/Australia/SAP331/2020|EPI ISL 483109|B.1.370|Australia|2020-03-27	0.0002381234	Oceania
Oceania|hCoV-19/Australia/NSW607/2020|EPI ISL 490017|B.40|Australia|2020-03-13	Oceania|hCoV-19/Australia/SAP331/2020|EPI ISL 483109|B.1.370|Australia|2020-03-27	0.0004082940	Oceania
Oceania|hCoV-19/Australia/NSW592/2020|EPI ISL 478704|B.1.5|Australia|2020-03-13	Oceania|hCoV-19/Australia/SAP331/2020|EPI ISL 483109|B.1.370|Australia|2020-03-27	0.0001700770	Oceania
Oceania|hCoV-19/Australia/NSW2147/2020|EPI ISL 500628|B.1.5|Australia|2020-03-13	Oceania|hCoV-19/Australia/SAP331/2020|EPI ISL 483109|B.1.370|Australia|2020-03-27	0.0002687523	Oceania
Oceania|hCoV-19/Australia/VIC64/2020|EPI ISL 419778|B.1|Australia|2020-03-13	Oceania|hCoV-19/Australia/SAP331/2020|EPI ISL 483109|B.1.370|Australia|2020-03-27	0.0002019401	Oceania
Oceania|hCoV-19/Australia/VIC61/2020|EPI ISL 419773|B|Australia|2020-03-13	Oceania|hCoV-19/Australia/SAP331/2020|EPI ISL 483109|B.1.370|Australia|2020-03-27	0.0005074538	Oceania
Oceania|hCoV-19/Australia/VIC63/2020|EPI ISL 419775|B.1|Australia|2020-03-13	Oceania|hCoV-19/Australia/SAP331/2020|EPI ISL 483109|B.1.370|Australia|2020-03-27	0.0002369480	Oceania
Oceania|hCoV-19/Australia/VIC82/2020|EPI ISL 419794|B.40|Australia|2020-03-14	Oceania|hCoV-19/Australia/SAP331/2020|EPI ISL 483109|B.1.370|Australia|2020-03-27	0.0005376123	Oceania
Oceania|hCoV-19/Australia/VIC83/2020|EPI ISL 419799|B|Australia|2020-03-14	Oceania|hCoV-19/Australia/SAP331/2020|EPI ISL 483109|B.1.370|Australia|2020-03-27	0.0005041901	Oceania
Oceania|hCoV-19/Australia/VIC80/2020|EPI ISL 419792|B.40|Australia|2020-03-14	Oceania|hCoV-19/Australia/SAP331/2020|EPI ISL 483109|B.1.370|Australia|2020-03-27	0.0005040014	Oceania
Oceania|hCoV-19/Australia/NSW2005/2020|EPI ISL 500597|B.1|Australia|2020-03-14	Oceania|hCoV-19/Australia/SAP331/2020|EPI ISL 483109|B.1.370|Australia|2020-03-27	0.0002687420	Oceania
Oceania|hCoV-19/Australia/VIC84/2020|EPI ISL 419803|B.39|Australia|2020-03-14	Oceania|hCoV-19/Australia/SAP331/2020|EPI ISL 483109|B.1.370|Australia|2020-03-27	0.0005712513	Oceania
Oceania|hCoV-19/Australia/VIC78/2020|EPI ISL 419790|B|Australia|2020-03-14	Oceania|hCoV-19/Australia/SAP331/2020|EPI ISL 483109|B.1.370|Australia|2020-03-27	0.0004031867	Oceania
Oceania|hCoV-19/Australia/QLDID923/2020|EPI ISL 418801|B.1|Australia|2020-03-14	Oceania|hCoV-19/Australia/SAP331/2020|EPI ISL 483109|B.1.370|Australia|2020-03-27	0.0002351336	Oceania
Oceania|hCoV-19/Australia/WA03/2020|EPI ISL 420533|B.1|Australia|2020-03-14	Oceania|hCoV-19/Australia/SAP331/2020|EPI ISL 483109|B.1.370|Australia|2020-03-27	0.0001345516	Oceania
Oceania|hCoV-19/Australia/WA01/2020|EPI ISL 420531|B.1.98|Australia|2020-03-14	Oceania|hCoV-19/Australia/SAP331/2020|EPI ISL 483109|B.1.370|Australia|2020-03-27	0.0002691377	Oceania
Oceania|hCoV-19/Australia/NSW54/2020|EPI ISL 417407|B.1.1|Australia|2020-03-14	Oceania|hCoV-19/Australia/SAP331/2020|EPI ISL 483109|B.1.370|Australia|2020-03-27	0.0002721594	Oceania
Oceania|hCoV-19/Australia/NSW48/2020|EPI ISL 417403|B.6|Australia|2020-03-14	Oceania|hCoV-19/Australia/SAP331/2020|EPI ISL 483109|B.1.370|Australia|2020-03-27	0.0004423126	Oceania
Oceania|hCoV-19/Australia/NSW256/2020|EPI ISL 451521|B.4|Australia|2020-03-14	Oceania|hCoV-19/Australia/SAP331/2020|EPI ISL 483109|B.1.370|Australia|2020-03-27	0.0005104052	Oceania
Oceania|hCoV-19/Australia/NSW583/2020|EPI ISL 478695|B.40|Australia|2020-03-14	Oceania|hCoV-19/Australia/SAP331/2020|EPI ISL 483109|B.1.370|Australia|2020-03-27	0.0004082940	Oceania
Oceania|hCoV-19/Australia/NSW582/2020|EPI ISL 478694|B.40|Australia|2020-03-14	Oceania|hCoV-19/Australia/SAP331/2020|EPI ISL 483109|B.1.370|Australia|2020-03-27	0.0004423277	Oceania
Oceania|hCoV-19/Australia/VIC79/2020|EPI ISL 419791|B.40|Australia|2020-03-14	Oceania|hCoV-19/Australia/SAP331/2020|EPI ISL 483109|B.1.370|Australia|2020-03-27	0.0004703938	Oceania
Oceania|hCoV-19/Australia/NSW2146/2020|EPI ISL 509503|B.40|Australia|2020-03-14	Oceania|hCoV-19/Australia/SAP331/2020|EPI ISL 483109|B.1.370|Australia|2020-03-27	0.0004703939	Oceania
Oceania|hCoV-19/Australia/VIC81/2020|EPI ISL 419793|B.40|Australia|2020-03-14	Oceania|hCoV-19/Australia/SAP331/2020|EPI ISL 483109|B.1.370|Australia|2020-03-27	0.0004703939	Oceania
Oceania|hCoV-19/Australia/SAP215/2020|EPI ISL 468001|B.1.1|Australia|2020-03-14	Oceania|hCoV-19/Australia/SAP331/2020|EPI ISL 483109|B.1.370|Australia|2020-03-27	0.0003024512	Oceania
Oceania|hCoV-19/Australia/VIC87/2020|EPI ISL 419797|B.40|Australia|2020-03-15	Oceania|hCoV-19/Australia/SAP331/2020|EPI ISL 483109|B.1.370|Australia|2020-03-27	0.0005376124	Oceania
Oceania|hCoV-19/Australia/NSW2144/2020|EPI ISL 527008|B.39|Australia|2020-03-15	Oceania|hCoV-19/Australia/SAP331/2020|EPI ISL 483109|B.1.370|Australia|2020-03-27	0.0005712513	Oceania
Oceania|hCoV-19/Australia/SAP111/2020|EPI ISL 451131|B.1.1|Australia|2020-03-15	Oceania|hCoV-19/Australia/SAP331/2020|EPI ISL 483109|B.1.370|Australia|2020-03-27	0.0003023497	Oceania
Oceania|hCoV-19/Australia/VIC90/2020|EPI ISL 419801|B.1.1|Australia|2020-03-15	Oceania|hCoV-19/Australia/SAP331/2020|EPI ISL 483109|B.1.370|Australia|2020-03-27	0.0003359606	Oceania
Oceania|hCoV-19/Australia/NSW2004/2020|EPI ISL 500596|B.1.5|Australia|2020-03-15	Oceania|hCoV-19/Australia/SAP331/2020|EPI ISL 483109|B.1.370|Australia|2020-03-27	0.0003023184	Oceania
Oceania|hCoV-19/Australia/VIC89/2020|EPI ISL 419800|B.1|Australia|2020-03-15	Oceania|hCoV-19/Australia/SAP331/2020|EPI ISL 483109|B.1.370|Australia|2020-03-27	0.0003023410	Oceania
Oceania|hCoV-19/New Zealand/20VR0276/2020|EPI ISL 416539|A|New Zealand|2020-03-15	Oceania|hCoV-19/Australia/SAP331/2020|EPI ISL 483109|B.1.370|Australia|2020-03-27	0.0005375877	Oceania
Oceania|hCoV-19/Australia/ACT0082/2020|EPI ISL 498542|B.1.1|Australia|2020-03-15	Oceania|hCoV-19/Australia/SAP331/2020|EPI ISL 483109|B.1.370|Australia|2020-03-27	0.0003359510	Oceania
Oceania|hCoV-19/Australia/VIC92/2020|EPI ISL 419809|B.1.5|Australia|2020-03-15	Oceania|hCoV-19/Australia/SAP331/2020|EPI ISL 483109|B.1.370|Australia|2020-03-27	0.0002015332	Oceania
Oceania|hCoV-19/Australia/NSW112/2020|EPI ISL 427666|B.1.5|Australia|2020-03-15	Oceania|hCoV-19/Australia/SAP331/2020|EPI ISL 483109|B.1.370|Australia|2020-03-27	0.0002381315	Oceania
Oceania|hCoV-19/Australia/VIC91/2020|EPI ISL 419804|B.1.5|Australia|2020-03-15	Oceania|hCoV-19/Australia/SAP331/2020|EPI ISL 483109|B.1.370|Australia|2020-03-27	0.0002687657	Oceania
Oceania|hCoV-19/Australia/SAP220/2020|EPI ISL 467995|B.1.5|Australia|2020-03-15	Oceania|hCoV-19/Australia/SAP331/2020|EPI ISL 483109|B.1.370|Australia|2020-03-27	0.0002706659	Oceania
Oceania|hCoV-19/Australia/VIC09/2020|EPI ISL 416515|B|Australia|2020-03-15	Oceania|hCoV-19/Australia/SAP331/2020|EPI ISL 483109|B.1.370|Australia|2020-03-27	0.0005084447	Oceania
Oceania|hCoV-19/Australia/VIC93/2020|EPI ISL 419815|B.3|Australia|2020-03-15	Oceania|hCoV-19/Australia/SAP331/2020|EPI ISL 483109|B.1.370|Australia|2020-03-27	0.0004416211	Oceania
Oceania|hCoV-19/Australia/SAP410/2020|EPI ISL 492175|B.6|Australia|2020-03-15	Oceania|hCoV-19/Australia/SAP331/2020|EPI ISL 483109|B.1.370|Australia|2020-03-27	0.0006319721	Oceania
Oceania|hCoV-19/Australia/SAP439/2020|EPI ISL 508130|B.6|Australia|2020-03-16	Oceania|hCoV-19/Australia/SAP331/2020|EPI ISL 483109|B.1.370|Australia|2020-03-27	0.0005039864	Oceania
Oceania|hCoV-19/Australia/VIC97/2020|EPI ISL 419808|B.4|Australia|2020-03-16	Oceania|hCoV-19/Australia/SAP331/2020|EPI ISL 483109|B.1.370|Australia|2020-03-27	0.0005040013	Oceania
Oceania|hCoV-19/Australia/VIC99/2020|EPI ISL 419811|B.1|Australia|2020-03-16	Oceania|hCoV-19/Australia/SAP331/2020|EPI ISL 483109|B.1.370|Australia|2020-03-27	0.0003359259	Oceania
Oceania|hCoV-19/Australia/VIC141/2020|EPI ISL 419838|B.1.5|Australia|2020-03-16	Oceania|hCoV-19/Australia/SAP331/2020|EPI ISL 483109|B.1.370|Australia|2020-03-27	0.0002015332	Oceania
Oceania|hCoV-19/Australia/SAP112/2020|EPI ISL 468016|B.1.1|Australia|2020-03-16	Oceania|hCoV-19/Australia/SAP331/2020|EPI ISL 483109|B.1.370|Australia|2020-03-27	0.0003023497	Oceania
Oceania|hCoV-19/Australia/VIC142/2020|EPI ISL 419839|B.1|Australia|2020-03-16	Oceania|hCoV-19/Australia/SAP331/2020|EPI ISL 483109|B.1.370|Australia|2020-03-27	0.0001679409	Oceania
Oceania|hCoV-19/Australia/NSW2151/2020|EPI ISL 500631|B|Australia|2020-03-16	Oceania|hCoV-19/Australia/SAP331/2020|EPI ISL 483109|B.1.370|Australia|2020-03-27	0.0003695430	Oceania
Oceania|hCoV-19/Australia/NSW2149/2020|EPI ISL 500630|B.1.1.10|Australia|2020-03-16	Oceania|hCoV-19/Australia/SAP331/2020|EPI ISL 483109|B.1.370|Australia|2020-03-27	0.0003695643	Oceania
Oceania|hCoV-19/New Zealand/20VR0993/2020|EPI ISL 456176|B|New Zealand|2020-03-16	Oceania|hCoV-19/Australia/SAP331/2020|EPI ISL 483109|B.1.370|Australia|2020-03-27	0.0004031682	Oceania
Oceania|hCoV-19/Australia/VIC143/2020|EPI ISL 419840|B.1.1|Australia|2020-03-16	Oceania|hCoV-19/Australia/SAP331/2020|EPI ISL 483109|B.1.370|Australia|2020-03-27	0.0003695537	Oceania
Oceania|hCoV-19/Australia/VIC96/2020|EPI ISL 419807|B|Australia|2020-03-16	Oceania|hCoV-19/Australia/SAP331/2020|EPI ISL 483109|B.1.370|Australia|2020-03-27	0.0003695632	Oceania
Oceania|hCoV-19/Australia/NSW58/2020|EPI ISL 417410|B.40|Australia|2020-03-16	Oceania|hCoV-19/Australia/SAP331/2020|EPI ISL 483109|B.1.370|Australia|2020-03-27	0.0004423255	Oceania
Oceania|hCoV-19/Australia/NSW57/2020|EPI ISL 417409|B.40|Australia|2020-03-16	Oceania|hCoV-19/Australia/SAP331/2020|EPI ISL 483109|B.1.370|Australia|2020-03-27	0.0005103967	Oceania
Oceania|hCoV-19/Australia/NSW104/2020|EPI ISL 427677|B.1.5|Australia|2020-03-16	Oceania|hCoV-19/Australia/SAP331/2020|EPI ISL 483109|B.1.370|Australia|2020-03-27	0.0001700770	Oceania
Oceania|hCoV-19/Australia/NSW75/2020|EPI ISL 427703|B.40|Australia|2020-03-16	Oceania|hCoV-19/Australia/SAP331/2020|EPI ISL 483109|B.1.370|Australia|2020-03-27	0.0004082940	Oceania
Oceania|hCoV-19/Australia/NSW88/2020|EPI ISL 427702|B.40|Australia|2020-03-16	Oceania|hCoV-19/Australia/SAP331/2020|EPI ISL 483109|B.1.370|Australia|2020-03-27	0.0004763851	Oceania
Oceania|hCoV-19/Australia/NSW158/2020|EPI ISL 427735|B.1.1|Australia|2020-03-16	Oceania|hCoV-19/Australia/SAP331/2020|EPI ISL 483109|B.1.370|Australia|2020-03-27	0.0003061961	Oceania
Oceania|hCoV-19/Australia/NSW111/2020|EPI ISL 427661|B.1.5|Australia|2020-03-16	Oceania|hCoV-19/Australia/SAP331/2020|EPI ISL 483109|B.1.370|Australia|2020-03-27	0.0002381315	Oceania
Oceania|hCoV-19/Australia/VIC146/2020|EPI ISL 419843|B.40|Australia|2020-03-17	Oceania|hCoV-19/Australia/SAP331/2020|EPI ISL 483109|B.1.370|Australia|2020-03-27	0.0005039867	Oceania
Oceania|hCoV-19/Australia/VIC327/2020|EPI ISL 426637|B.40|Australia|2020-03-17	Oceania|hCoV-19/Australia/SAP331/2020|EPI ISL 483109|B.1.370|Australia|2020-03-27	0.0004703781	Oceania
Oceania|hCoV-19/Australia/VIC157/2020|EPI ISL 419854|B.1|Australia|2020-03-17	Oceania|hCoV-19/Australia/SAP331/2020|EPI ISL 483109|B.1.370|Australia|2020-03-27	0.0003023410	Oceania
Oceania|hCoV-19/Australia/VIC151/2020|EPI ISL 419848|B|Australia|2020-03-17	Oceania|hCoV-19/Australia/SAP331/2020|EPI ISL 483109|B.1.370|Australia|2020-03-27	0.0005712250	Oceania
Oceania|hCoV-19/Australia/VIC154/2020|EPI ISL 419851|B.1.5|Australia|2020-03-17	Oceania|hCoV-19/Australia/SAP331/2020|EPI ISL 483109|B.1.370|Australia|2020-03-27	0.0002687297	Oceania
Oceania|hCoV-19/Australia/VIC144/2020|EPI ISL 419841|B.1.1|Australia|2020-03-17	Oceania|hCoV-19/Australia/SAP331/2020|EPI ISL 483109|B.1.370|Australia|2020-03-27	0.0003359510	Oceania
Oceania|hCoV-19/Australia/VIC148/2020|EPI ISL 419845|B.1|Australia|2020-03-17	Oceania|hCoV-19/Australia/SAP331/2020|EPI ISL 483109|B.1.370|Australia|2020-03-27	0.0001343438	Oceania
Oceania|hCoV-19/Australia/VIC153/2020|EPI ISL 419850|B.1.1|Australia|2020-03-17	Oceania|hCoV-19/Australia/SAP331/2020|EPI ISL 483109|B.1.370|Australia|2020-03-27	0.0003695537	Oceania
Oceania|hCoV-19/Australia/VIC152/2020|EPI ISL 419849|B|Australia|2020-03-17	Oceania|hCoV-19/Australia/SAP331/2020|EPI ISL 483109|B.1.370|Australia|2020-03-27	0.0004703781	Oceania
Oceania|hCoV-19/Australia/VIC106/2020|EPI ISL 419820|B.1.5|Australia|2020-03-17	Oceania|hCoV-19/Australia/SAP331/2020|EPI ISL 483109|B.1.370|Australia|2020-03-27	0.0003023271	Oceania
Oceania|hCoV-19/Australia/VIC329/2020|EPI ISL 426639|B.1.5|Australia|2020-03-17	Oceania|hCoV-19/Australia/SAP331/2020|EPI ISL 483109|B.1.370|Australia|2020-03-27	0.0002687467	Oceania
Oceania|hCoV-19/Australia/VIC149/2020|EPI ISL 419846|B.1|Australia|2020-03-17	Oceania|hCoV-19/Australia/SAP331/2020|EPI ISL 483109|B.1.370|Australia|2020-03-27	0.0003359627	Oceania
Oceania|hCoV-19/Australia/VIC156/2020|EPI ISL 419853|B.1.1|Australia|2020-03-17	Oceania|hCoV-19/Australia/SAP331/2020|EPI ISL 483109|B.1.370|Australia|2020-03-27	0.0003023497	Oceania
Oceania|hCoV-19/Australia/VIC155/2020|EPI ISL 419852|B.1|Australia|2020-03-17	Oceania|hCoV-19/Australia/SAP331/2020|EPI ISL 483109|B.1.370|Australia|2020-03-27	0.0001679332	Oceania
Oceania|hCoV-19/Australia/VIC105/2020|EPI ISL 419819|B.1.255|Australia|2020-03-17	Oceania|hCoV-19/Australia/SAP331/2020|EPI ISL 483109|B.1.370|Australia|2020-03-27	0.0002351161	Oceania
Oceania|hCoV-19/New Zealand/20VR0994/2020|EPI ISL 456177|B.31|New Zealand|2020-03-17	Oceania|hCoV-19/Australia/SAP331/2020|EPI ISL 483109|B.1.370|Australia|2020-03-27	0.0005715365	Oceania
Oceania|hCoV-19/Australia/NSW62/2020|EPI ISL 417412|B.3|Australia|2020-03-17	Oceania|hCoV-19/Australia/SAP331/2020|EPI ISL 483109|B.1.370|Australia|2020-03-27	0.0003742358	Oceania
Oceania|hCoV-19/Australia/SAP181/2020|EPI ISL 492122|B.1|Australia|2020-03-18	Oceania|hCoV-19/Australia/SAP331/2020|EPI ISL 483109|B.1.370|Australia|2020-03-27	0.0001679408	Oceania
Oceania|hCoV-19/Australia/QLDID924/2020|EPI ISL 418802|B.1.1|Australia|2020-03-18	Oceania|hCoV-19/Australia/SAP331/2020|EPI ISL 483109|B.1.370|Australia|2020-03-27	0.0003359510	Oceania
Oceania|hCoV-19/Australia/VIC174/2020|EPI ISL 419871|B.1.5|Australia|2020-03-18	Oceania|hCoV-19/Australia/SAP331/2020|EPI ISL 483109|B.1.370|Australia|2020-03-27	0.0002015332	Oceania
Oceania|hCoV-19/Australia/VIC166/2020|EPI ISL 419863|B.1|Australia|2020-03-18	Oceania|hCoV-19/Australia/SAP331/2020|EPI ISL 483109|B.1.370|Australia|2020-03-27	0.0002687297	Oceania
Oceania|hCoV-19/Australia/SAP159/2020|EPI ISL 492116|B.1.1|Australia|2020-03-18	Oceania|hCoV-19/Australia/SAP331/2020|EPI ISL 483109|B.1.370|Australia|2020-03-27	0.0004031949	Oceania
Oceania|hCoV-19/Australia/VIC170/2020|EPI ISL 419867|B.1.5|Australia|2020-03-18	Oceania|hCoV-19/Australia/SAP331/2020|EPI ISL 483109|B.1.370|Australia|2020-03-27	0.0003023184	Oceania
Oceania|hCoV-19/Australia/VIC163/2020|EPI ISL 419860|B.1.1|Australia|2020-03-18	Oceania|hCoV-19/Australia/SAP331/2020|EPI ISL 483109|B.1.370|Australia|2020-03-27	0.0003695707	Oceania
Oceania|hCoV-19/Australia/VIC176/2020|EPI ISL 419873|B.31|Australia|2020-03-18	Oceania|hCoV-19/Australia/SAP331/2020|EPI ISL 483109|B.1.370|Australia|2020-03-27	0.0005376373	Oceania
Oceania|hCoV-19/Australia/VIC171/2020|EPI ISL 419868|B.40|Australia|2020-03-18	Oceania|hCoV-19/Australia/SAP331/2020|EPI ISL 483109|B.1.370|Australia|2020-03-27	0.0006385130	Oceania
Oceania|hCoV-19/Australia/QLDID926/2020|EPI ISL 418804|B.1.1|Australia|2020-03-18	Oceania|hCoV-19/Australia/SAP331/2020|EPI ISL 483109|B.1.370|Australia|2020-03-27	0.0003695707	Oceania
Oceania|hCoV-19/Australia/VIC172/2020|EPI ISL 419869|B.40|Australia|2020-03-18	Oceania|hCoV-19/Australia/SAP331/2020|EPI ISL 483109|B.1.370|Australia|2020-03-27	0.0005712513	Oceania
Oceania|hCoV-19/Australia/VIC158/2020|EPI ISL 419855|B.1|Australia|2020-03-18	Oceania|hCoV-19/Australia/SAP331/2020|EPI ISL 483109|B.1.370|Australia|2020-03-27	0.0002687421	Oceania
Oceania|hCoV-19/Australia/QLDID925/2020|EPI ISL 418803|B.1|Australia|2020-03-18	Oceania|hCoV-19/Australia/SAP331/2020|EPI ISL 483109|B.1.370|Australia|2020-03-27	0.0001343438	Oceania
Oceania|hCoV-19/Australia/VIC178/2020|EPI ISL 419875|B.1.1|Australia|2020-03-18	Oceania|hCoV-19/Australia/SAP331/2020|EPI ISL 483109|B.1.370|Australia|2020-03-27	0.0003695536	Oceania
Oceania|hCoV-19/Australia/VIC109/2020|EPI ISL 419718|B.1.1|Australia|2020-03-18	Oceania|hCoV-19/Australia/SAP331/2020|EPI ISL 483109|B.1.370|Australia|2020-03-27	0.0003023497	Oceania
Oceania|hCoV-19/New Zealand/20VR0760/2020|EPI ISL 456165|B.1.5|New Zealand|2020-03-18	Oceania|hCoV-19/Australia/SAP331/2020|EPI ISL 483109|B.1.370|Australia|2020-03-27	0.0002352126	Oceania
Oceania|hCoV-19/New Zealand/20VR0770/2020|EPI ISL 456168|B.39|New Zealand|2020-03-18	Oceania|hCoV-19/Australia/SAP331/2020|EPI ISL 483109|B.1.370|Australia|2020-03-27	0.0005716254	Oceania
Oceania|hCoV-19/Australia/SAP186/2020|EPI ISL 492125|B.1|Australia|2020-03-19	Oceania|hCoV-19/Australia/SAP331/2020|EPI ISL 483109|B.1.370|Australia|2020-03-27	0.0002015425	Oceania
Oceania|hCoV-19/Australia/SAP368/2020|EPI ISL 492133|B.1.1|Australia|2020-03-19	Oceania|hCoV-19/Australia/SAP331/2020|EPI ISL 483109|B.1.370|Australia|2020-03-27	0.0003359606	Oceania
Oceania|hCoV-19/Australia/NSW2169/2020|EPI ISL 500640|B.6|Australia|2020-03-19	Oceania|hCoV-19/Australia/SAP331/2020|EPI ISL 483109|B.1.370|Australia|2020-03-27	0.0006048562	Oceania
Oceania|hCoV-19/Australia/VIC186/2020|EPI ISL 419882|B.40|Australia|2020-03-19	Oceania|hCoV-19/Australia/SAP331/2020|EPI ISL 483109|B.1.370|Australia|2020-03-27	0.0005376373	Oceania
Oceania|hCoV-19/Australia/VIC184/2020|EPI ISL 419880|B.1|Australia|2020-03-19	Oceania|hCoV-19/Australia/SAP331/2020|EPI ISL 483109|B.1.370|Australia|2020-03-27	0.0001679332	Oceania
Oceania|hCoV-19/Australia/VIC203/2020|EPI ISL 419898|B.40|Australia|2020-03-19	Oceania|hCoV-19/Australia/SAP331/2020|EPI ISL 483109|B.1.370|Australia|2020-03-27	0.0006721017	Oceania
Oceania|hCoV-19/Australia/SAP395/2020|EPI ISL 492160|B.1.1|Australia|2020-03-19	Oceania|hCoV-19/Australia/SAP331/2020|EPI ISL 483109|B.1.370|Australia|2020-03-27	0.0003695642	Oceania
Oceania|hCoV-19/New Zealand/20VR1110/2020|EPI ISL 456191|B.1.5|New Zealand|2020-03-19	Oceania|hCoV-19/Australia/SAP331/2020|EPI ISL 483109|B.1.370|Australia|2020-03-27	0.0003023602	Oceania
Oceania|hCoV-19/Australia/VIC180/2020|EPI ISL 419877|B|Australia|2020-03-19	Oceania|hCoV-19/Australia/SAP331/2020|EPI ISL 483109|B.1.370|Australia|2020-03-27	0.0003695260	Oceania
Oceania|hCoV-19/Australia/WA36/2020|EPI ISL 470853|B.39|Australia|2020-03-19	Oceania|hCoV-19/Australia/SAP331/2020|EPI ISL 483109|B.1.370|Australia|2020-03-27	0.0005712249	Oceania
Oceania|hCoV-19/Australia/VIC192/2020|EPI ISL 419888|B.1|Australia|2020-03-19	Oceania|hCoV-19/Australia/SAP331/2020|EPI ISL 483109|B.1.370|Australia|2020-03-27	0.0002351336	Oceania
Oceania|hCoV-19/Australia/VIC201/2020|EPI ISL 419896|B.1|Australia|2020-03-19	Oceania|hCoV-19/Australia/SAP331/2020|EPI ISL 483109|B.1.370|Australia|2020-03-27	0.0001679332	Oceania
Oceania|hCoV-19/Australia/VIC188/2020|EPI ISL 419884|B.6|Australia|2020-03-19	Oceania|hCoV-19/Australia/SAP331/2020|EPI ISL 483109|B.1.370|Australia|2020-03-27	0.0005712513	Oceania
Oceania|hCoV-19/Australia/SAP036/2020|EPI ISL 450194|B.1|Australia|2020-03-19	Oceania|hCoV-19/Australia/SAP331/2020|EPI ISL 483109|B.1.370|Australia|2020-03-27	0.0001679409	Oceania
Oceania|hCoV-19/Australia/VIC190/2020|EPI ISL 419886|B.1.1|Australia|2020-03-19	Oceania|hCoV-19/Australia/SAP331/2020|EPI ISL 483109|B.1.370|Australia|2020-03-27	0.0003023497	Oceania
Oceania|hCoV-19/Australia/SAP372/2020|EPI ISL 492137|B.1|Australia|2020-03-19	Oceania|hCoV-19/Australia/SAP331/2020|EPI ISL 483109|B.1.370|Australia|2020-03-27	0.0001679380	Oceania
Oceania|hCoV-19/Australia/VIC191/2020|EPI ISL 419887|B.1.1|Australia|2020-03-19	Oceania|hCoV-19/Australia/SAP331/2020|EPI ISL 483109|B.1.370|Australia|2020-03-27	0.0003695537	Oceania
Oceania|hCoV-19/Australia/VIC218/2020|EPI ISL 419913|B.40|Australia|2020-03-20	Oceania|hCoV-19/Australia/SAP331/2020|EPI ISL 483109|B.1.370|Australia|2020-03-27	0.0006721017	Oceania
Oceania|hCoV-19/Australia/SAP397/2020|EPI ISL 492162|B.1.5|Australia|2020-03-20	Oceania|hCoV-19/Australia/SAP331/2020|EPI ISL 483109|B.1.370|Australia|2020-03-27	0.0002687297	Oceania
Oceania|hCoV-19/Guam/GU NHG 03/2020|EPI ISL 445000|B.6|Guam|2020-03-20	Oceania|hCoV-19/Australia/SAP331/2020|EPI ISL 483109|B.1.370|Australia|2020-03-27	0.0005376218	Oceania
Oceania|hCoV-19/Australia/VIC123/2020|EPI ISL 419731|B.1.1|Australia|2020-03-20	Oceania|hCoV-19/Australia/SAP331/2020|EPI ISL 483109|B.1.370|Australia|2020-03-27	0.0004031878	Oceania
Oceania|hCoV-19/Australia/SAP374/2020|EPI ISL 492139|B.1|Australia|2020-03-20	Oceania|hCoV-19/Australia/SAP331/2020|EPI ISL 483109|B.1.370|Australia|2020-03-27	0.0002352454	Oceania
Oceania|hCoV-19/Australia/SAP386/2020|EPI ISL 492151|B.1.1|Australia|2020-03-20	Oceania|hCoV-19/Australia/SAP331/2020|EPI ISL 483109|B.1.370|Australia|2020-03-27	0.0003359606	Oceania
Oceania|hCoV-19/Australia/SAP380/2020|EPI ISL 492145|B.6|Australia|2020-03-20	Oceania|hCoV-19/Australia/SAP331/2020|EPI ISL 483109|B.1.370|Australia|2020-03-27	0.0005376218	Oceania
Oceania|hCoV-19/Australia/VIC129/2020|EPI ISL 419732|B|Australia|2020-03-20	Oceania|hCoV-19/Australia/SAP331/2020|EPI ISL 483109|B.1.370|Australia|2020-03-27	0.0003695632	Oceania
Oceania|hCoV-19/Australia/VIC214/2020|EPI ISL 419909|B.1|Australia|2020-03-20	Oceania|hCoV-19/Australia/SAP331/2020|EPI ISL 483109|B.1.370|Australia|2020-03-27	0.0001679380	Oceania
Oceania|hCoV-19/Australia/VIC339/2020|EPI ISL 426648|B.1.1.71|Australia|2020-03-20	Oceania|hCoV-19/Australia/SAP331/2020|EPI ISL 483109|B.1.370|Australia|2020-03-27	0.0004031763	Oceania
Oceania|hCoV-19/Australia/VIC342/2020|EPI ISL 426651|B.31|Australia|2020-03-20	Oceania|hCoV-19/Australia/SAP331/2020|EPI ISL 483109|B.1.370|Australia|2020-03-27	0.0006048946	Oceania
Oceania|hCoV-19/Australia/NSW2043/2020|EPI ISL 500614|B.1.98|Australia|2020-03-20	Oceania|hCoV-19/Australia/SAP331/2020|EPI ISL 483109|B.1.370|Australia|2020-03-27	0.0002351269	Oceania
Oceania|hCoV-19/New Zealand/20VR1276/2020|EPI ISL 456201|B.31|New Zealand|2020-03-20	Oceania|hCoV-19/Australia/SAP331/2020|EPI ISL 483109|B.1.370|Australia|2020-03-27	0.0007394188	Oceania
Oceania|hCoV-19/Australia/VIC216/2020|EPI ISL 419911|B.1|Australia|2020-03-20	Oceania|hCoV-19/Australia/SAP331/2020|EPI ISL 483109|B.1.370|Australia|2020-03-27	0.0001679332	Oceania
Oceania|hCoV-19/Australia/VIC341/2020|EPI ISL 426650|B.1.5|Australia|2020-03-20	Oceania|hCoV-19/Australia/SAP331/2020|EPI ISL 483109|B.1.370|Australia|2020-03-27	0.0003023357	Oceania
Oceania|hCoV-19/Australia/VIC211/2020|EPI ISL 419906|B.1|Australia|2020-03-20	Oceania|hCoV-19/Australia/SAP331/2020|EPI ISL 483109|B.1.370|Australia|2020-03-27	0.0001679409	Oceania
Oceania|hCoV-19/Australia/VIC114/2020|EPI ISL 419725|B.1.5|Australia|2020-03-20	Oceania|hCoV-19/Australia/SAP331/2020|EPI ISL 483109|B.1.370|Australia|2020-03-27	0.0002351336	Oceania
Oceania|hCoV-19/Australia/NSW2207/2020|EPI ISL 500665|B.1.1|Australia|2020-03-21	Oceania|hCoV-19/Australia/SAP331/2020|EPI ISL 483109|B.1.370|Australia|2020-03-27	0.0003359664	Oceania
Oceania|hCoV-19/Australia/VIC234/2020|EPI ISL 419929|B.1.272|Australia|2020-03-21	Oceania|hCoV-19/Australia/SAP331/2020|EPI ISL 483109|B.1.370|Australia|2020-03-27	0.0002687220	Oceania
Oceania|hCoV-19/Australia/SAP370/2020|EPI ISL 492135|B.1.5|Australia|2020-03-21	Oceania|hCoV-19/Australia/SAP331/2020|EPI ISL 483109|B.1.370|Australia|2020-03-27	0.0003023410	Oceania
Oceania|hCoV-19/Australia/VIC236/2020|EPI ISL 419931|B.1|Australia|2020-03-21	Oceania|hCoV-19/Australia/SAP331/2020|EPI ISL 483109|B.1.370|Australia|2020-03-27	0.0001679380	Oceania
Oceania|hCoV-19/Australia/VIC249/2020|EPI ISL 419944|B.1.1.254|Australia|2020-03-21	Oceania|hCoV-19/Australia/SAP331/2020|EPI ISL 483109|B.1.370|Australia|2020-03-27	0.0003695643	Oceania
Oceania|hCoV-19/Australia/VIC242/2020|EPI ISL 419937|B|Australia|2020-03-21	Oceania|hCoV-19/Australia/SAP331/2020|EPI ISL 483109|B.1.370|Australia|2020-03-27	0.0003695632	Oceania
Oceania|hCoV-19/Australia/VIC238/2020|EPI ISL 419933|B.1.1|Australia|2020-03-21	Oceania|hCoV-19/Australia/SAP331/2020|EPI ISL 483109|B.1.370|Australia|2020-03-27	0.0003023497	Oceania
Oceania|hCoV-19/Australia/VIC354/2020|EPI ISL 426662|B.1.1.1|Australia|2020-03-21	Oceania|hCoV-19/Australia/SAP331/2020|EPI ISL 483109|B.1.370|Australia|2020-03-27	0.0005712578	Oceania
Oceania|hCoV-19/Australia/VIC258/2020|EPI ISL 419951|B.1|Australia|2020-03-21	Oceania|hCoV-19/Australia/SAP331/2020|EPI ISL 483109|B.1.370|Australia|2020-03-27	0.0002015239	Oceania
Oceania|hCoV-19/Australia/VIC353/2020|EPI ISL 426661|B.1.1|Australia|2020-03-21	Oceania|hCoV-19/Australia/SAP331/2020|EPI ISL 483109|B.1.370|Australia|2020-03-27	0.0003359510	Oceania
Oceania|hCoV-19/Australia/NSW2259/2020|EPI ISL 500696|B.1.1|Australia|2020-03-21	Oceania|hCoV-19/Australia/SAP331/2020|EPI ISL 483109|B.1.370|Australia|2020-03-27	0.0003695707	Oceania
Oceania|hCoV-19/Australia/VIC261/2020|EPI ISL 419954|B.1|Australia|2020-03-21	Oceania|hCoV-19/Australia/SAP331/2020|EPI ISL 483109|B.1.370|Australia|2020-03-27	0.0001679332	Oceania
Oceania|hCoV-19/Australia/VIC237/2020|EPI ISL 419932|B.6|Australia|2020-03-21	Oceania|hCoV-19/Australia/SAP331/2020|EPI ISL 483109|B.1.370|Australia|2020-03-27	0.0006384835	Oceania
Oceania|hCoV-19/Australia/VIC246/2020|EPI ISL 419941|B.1|Australia|2020-03-21	Oceania|hCoV-19/Australia/SAP331/2020|EPI ISL 483109|B.1.370|Australia|2020-03-27	0.0002015425	Oceania
Oceania|hCoV-19/Australia/VIC230/2020|EPI ISL 419925|B.1.1|Australia|2020-03-21	Oceania|hCoV-19/Australia/SAP331/2020|EPI ISL 483109|B.1.370|Australia|2020-03-27	0.0003360187	Oceania
Oceania|hCoV-19/Australia/SAP382/2020|EPI ISL 492147|B.40|Australia|2020-03-21	Oceania|hCoV-19/Australia/SAP331/2020|EPI ISL 483109|B.1.370|Australia|2020-03-27	0.0005376372	Oceania
Oceania|hCoV-19/Australia/VIC243/2020|EPI ISL 419938|B.1|Australia|2020-03-21	Oceania|hCoV-19/Australia/SAP331/2020|EPI ISL 483109|B.1.370|Australia|2020-03-27	0.0002015239	Oceania
Oceania|hCoV-19/Australia/VIC362/2020|EPI ISL 426670|B.1.1|Australia|2020-03-22	Oceania|hCoV-19/Australia/SAP331/2020|EPI ISL 483109|B.1.370|Australia|2020-03-27	0.0003695643	Oceania
Oceania|hCoV-19/Australia/VIC275/2020|EPI ISL 419968|B.1|Australia|2020-03-22	Oceania|hCoV-19/Australia/SAP331/2020|EPI ISL 483109|B.1.370|Australia|2020-03-27	0.0002687343	Oceania
Oceania|hCoV-19/Australia/VIC373/2020|EPI ISL 426680|B|Australia|2020-03-22	Oceania|hCoV-19/Australia/SAP331/2020|EPI ISL 483109|B.1.370|Australia|2020-03-27	0.0003023323	Oceania
Oceania|hCoV-19/Australia/VIC269/2020|EPI ISL 419962|B.1.1|Australia|2020-03-22	Oceania|hCoV-19/Australia/SAP331/2020|EPI ISL 483109|B.1.370|Australia|2020-03-27	0.0003695537	Oceania
Oceania|hCoV-19/Australia/VIC367/2020|EPI ISL 426675|A.2|Australia|2020-03-22	Oceania|hCoV-19/Australia/SAP331/2020|EPI ISL 483109|B.1.370|Australia|2020-03-27	0.0006048493	Oceania
Oceania|hCoV-19/Australia/VIC285/2020|EPI ISL 419976|B.1.5|Australia|2020-03-22	Oceania|hCoV-19/Australia/SAP331/2020|EPI ISL 483109|B.1.370|Australia|2020-03-27	0.0002351269	Oceania
Oceania|hCoV-19/Australia/VIC278/2020|EPI ISL 419971|B.1.5|Australia|2020-03-22	Oceania|hCoV-19/Australia/SAP331/2020|EPI ISL 483109|B.1.370|Australia|2020-03-27	0.0003023271	Oceania
Oceania|hCoV-19/Australia/QLD1010/2020|EPI ISL 530270|B.6|Australia|2020-03-22	Oceania|hCoV-19/Australia/SAP331/2020|EPI ISL 483109|B.1.370|Australia|2020-03-27	0.0005712249	Oceania
Oceania|hCoV-19/Australia/NSW2265/2020|EPI ISL 500700|B.1.370|Australia|2020-03-22	Oceania|hCoV-19/Australia/SAP331/2020|EPI ISL 483109|B.1.370|Australia|2020-03-27	0.0001343844	Oceania
Oceania|hCoV-19/Australia/VIC276/2020|EPI ISL 419969|B.6|Australia|2020-03-22	Oceania|hCoV-19/Australia/SAP331/2020|EPI ISL 483109|B.1.370|Australia|2020-03-27	0.0006048493	Oceania
Oceania|hCoV-19/Australia/SAP383/2020|EPI ISL 492148|B.1.5|Australia|2020-03-22	Oceania|hCoV-19/Australia/SAP331/2020|EPI ISL 483109|B.1.370|Australia|2020-03-27	0.0002687297	Oceania
Oceania|hCoV-19/Australia/ACT0071/2020|EPI ISL 498531|B.40|Australia|2020-03-22	Oceania|hCoV-19/Australia/SAP331/2020|EPI ISL 483109|B.1.370|Australia|2020-03-27	0.0005712612	Oceania
Oceania|hCoV-19/Australia/VIC134/2020|EPI ISL 419827|B.1.1|Australia|2020-03-22	Oceania|hCoV-19/Australia/SAP331/2020|EPI ISL 483109|B.1.370|Australia|2020-03-27	0.0003695707	Oceania
Oceania|hCoV-19/Australia/VIC283/2020|EPI ISL 419974|B.1|Australia|2020-03-22	Oceania|hCoV-19/Australia/SAP331/2020|EPI ISL 483109|B.1.370|Australia|2020-03-27	0.0003023463	Oceania
Oceania|hCoV-19/Australia/NSW2244/2020|EPI ISL 500684|B.1|Australia|2020-03-22	Oceania|hCoV-19/Australia/SAP331/2020|EPI ISL 483109|B.1.370|Australia|2020-03-27	0.0001679409	Oceania
Oceania|hCoV-19/Australia/VIC267/2020|EPI ISL 419960|B.1|Australia|2020-03-22	Oceania|hCoV-19/Australia/SAP331/2020|EPI ISL 483109|B.1.370|Australia|2020-03-27	0.0001679409	Oceania
Oceania|hCoV-19/Australia/VIC287/2020|EPI ISL 419978|B.1|Australia|2020-03-22	Oceania|hCoV-19/Australia/SAP331/2020|EPI ISL 483109|B.1.370|Australia|2020-03-27	0.0001679332	Oceania
Oceania|hCoV-19/New Zealand/20VR1451/2020|EPI ISL 456218|B.3|New Zealand|2020-03-23	Oceania|hCoV-19/Australia/SAP331/2020|EPI ISL 483109|B.1.370|Australia|2020-03-27	0.0005039838	Oceania
Oceania|hCoV-19/Australia/VIC299/2020|EPI ISL 419990|B.40|Australia|2020-03-23	Oceania|hCoV-19/Australia/SAP331/2020|EPI ISL 483109|B.1.370|Australia|2020-03-27	0.0005040101	Oceania
Oceania|hCoV-19/Australia/SAP336/2020|EPI ISL 483113|B.1.5|Australia|2020-03-23	Oceania|hCoV-19/Australia/SAP331/2020|EPI ISL 483109|B.1.370|Australia|2020-03-27	0.0002351377	Oceania
Oceania|hCoV-19/Australia/QLDID938/2020|EPI ISL 444612|B.1|Australia|2020-03-23	Oceania|hCoV-19/Australia/SAP331/2020|EPI ISL 483109|B.1.370|Australia|2020-03-27	0.0001679332	Oceania
Oceania|hCoV-19/Australia/VIC384/2020|EPI ISL 426691|B.1.5|Australia|2020-03-23	Oceania|hCoV-19/Australia/SAP331/2020|EPI ISL 483109|B.1.370|Australia|2020-03-27	0.0003023410	Oceania
Oceania|hCoV-19/Australia/VIC309/2020|EPI ISL 420000|B.1.1|Australia|2020-03-23	Oceania|hCoV-19/Australia/SAP331/2020|EPI ISL 483109|B.1.370|Australia|2020-03-27	0.0003023497	Oceania
Oceania|hCoV-19/Australia/VIC308/2020|EPI ISL 419999|B.1|Australia|2020-03-23	Oceania|hCoV-19/Australia/SAP331/2020|EPI ISL 483109|B.1.370|Australia|2020-03-27	0.0002351336	Oceania
Oceania|hCoV-19/Australia/VIC383/2020|EPI ISL 426690|B.1|Australia|2020-03-23	Oceania|hCoV-19/Australia/SAP331/2020|EPI ISL 483109|B.1.370|Australia|2020-03-27	0.0002015239	Oceania
Oceania|hCoV-19/New Zealand/20VR1796/2020|EPI ISL 456255|B.1|New Zealand|2020-03-23	Oceania|hCoV-19/Australia/SAP331/2020|EPI ISL 483109|B.1.370|Australia|2020-03-27	0.0003023410	Oceania
Oceania|hCoV-19/Australia/VIC530/2020|EPI ISL 426796|B.1|Australia|2020-03-23	Oceania|hCoV-19/Australia/SAP331/2020|EPI ISL 483109|B.1.370|Australia|2020-03-27	0.0002687297	Oceania
Oceania|hCoV-19/Australia/VIC301/2020|EPI ISL 419992|B.40|Australia|2020-03-23	Oceania|hCoV-19/Australia/SAP331/2020|EPI ISL 483109|B.1.370|Australia|2020-03-27	0.0004703781	Oceania
Oceania|hCoV-19/Australia/VIC389/2020|EPI ISL 426696|B|Australia|2020-03-23	Oceania|hCoV-19/Australia/SAP331/2020|EPI ISL 483109|B.1.370|Australia|2020-03-27	0.0005376466	Oceania
Oceania|hCoV-19/New Zealand/20VR1618/2020|EPI ISL 456228|B.1.1.254|New Zealand|2020-03-23	Oceania|hCoV-19/Australia/SAP331/2020|EPI ISL 483109|B.1.370|Australia|2020-03-27	0.0003695643	Oceania
Oceania|hCoV-19/New Zealand/20VR1626/2020|EPI ISL 456236|B.31|New Zealand|2020-03-23	Oceania|hCoV-19/Australia/SAP331/2020|EPI ISL 483109|B.1.370|Australia|2020-03-27	0.0006721520	Oceania
Oceania|hCoV-19/Australia/VIC300/2020|EPI ISL 419991|B.1.5|Australia|2020-03-23	Oceania|hCoV-19/Australia/SAP331/2020|EPI ISL 483109|B.1.370|Australia|2020-03-27	0.0003023271	Oceania
Oceania|hCoV-19/Australia/VIC296/2020|EPI ISL 419987|B.1.1|Australia|2020-03-23	Oceania|hCoV-19/Australia/SAP331/2020|EPI ISL 483109|B.1.370|Australia|2020-03-27	0.0003695707	Oceania
Oceania|hCoV-19/Australia/VIC312/2020|EPI ISL 420003|B.1|Australia|2020-03-23	Oceania|hCoV-19/Australia/SAP331/2020|EPI ISL 483109|B.1.370|Australia|2020-03-27	0.0003359472	Oceania
Oceania|hCoV-19/Australia/QLD985/2020|EPI ISL 530265|B.1|Australia|2020-03-24	Oceania|hCoV-19/Australia/SAP331/2020|EPI ISL 483109|B.1.370|Australia|2020-03-27	0.0003023463	Oceania
Oceania|hCoV-19/Australia/QLDID941/2020|EPI ISL 447594|B.1.1|Australia|2020-03-24	Oceania|hCoV-19/Australia/SAP331/2020|EPI ISL 483109|B.1.370|Australia|2020-03-27	0.0003359664	Oceania
Oceania|hCoV-19/Australia/VIC13741/2020|EPI ISL 563820|B.40|Australia|2020-03-24	Oceania|hCoV-19/Australia/SAP331/2020|EPI ISL 483109|B.1.370|Australia|2020-03-27	0.0005712250	Oceania
Oceania|hCoV-19/Australia/VIC395/2020|EPI ISL 426698|B.1|Australia|2020-03-24	Oceania|hCoV-19/Australia/SAP331/2020|EPI ISL 483109|B.1.370|Australia|2020-03-27	0.0003023323	Oceania
Oceania|hCoV-19/New Zealand/20VR1581/2020|EPI ISL 456223|B.1.1|New Zealand|2020-03-24	Oceania|hCoV-19/Australia/SAP331/2020|EPI ISL 483109|B.1.370|Australia|2020-03-27	0.0003695707	Oceania
Oceania|hCoV-19/Australia/VIC315/2020|EPI ISL 420006|B.1.1|Australia|2020-03-24	Oceania|hCoV-19/Australia/SAP331/2020|EPI ISL 483109|B.1.370|Australia|2020-03-27	0.0003359510	Oceania
Oceania|hCoV-19/Australia/VIC541/2020|EPI ISL 426806|B.1.5|Australia|2020-03-24	Oceania|hCoV-19/Australia/SAP331/2020|EPI ISL 483109|B.1.370|Australia|2020-03-27	0.0002687343	Oceania
Oceania|hCoV-19/Australia/VIC449/2020|EPI ISL 426745|B.1|Australia|2020-03-24	Oceania|hCoV-19/Australia/SAP331/2020|EPI ISL 483109|B.1.370|Australia|2020-03-27	0.0003023463	Oceania
Oceania|hCoV-19/Australia/VIC394/2020|EPI ISL 426697|B.1.1.296|Australia|2020-03-24	Oceania|hCoV-19/Australia/SAP331/2020|EPI ISL 483109|B.1.370|Australia|2020-03-27	0.0004031949	Oceania
Oceania|hCoV-19/Australia/SAP244/2020|EPI ISL 468002|B.1.1.1|Australia|2020-03-24	Oceania|hCoV-19/Australia/SAP331/2020|EPI ISL 483109|B.1.370|Australia|2020-03-27	0.0004704051	Oceania
Oceania|hCoV-19/Guam/GU-NHG-02/2020|EPI ISL 444610|B.6|Guam|2020-03-24	Oceania|hCoV-19/Australia/SAP331/2020|EPI ISL 483109|B.1.370|Australia|2020-03-27	0.0005039869	Oceania
Oceania|hCoV-19/Australia/VIC325/2020|EPI ISL 420016|B.31|Australia|2020-03-24	Oceania|hCoV-19/Australia/SAP331/2020|EPI ISL 483109|B.1.370|Australia|2020-03-27	0.0006048946	Oceania
Oceania|hCoV-19/Australia/VIC321/2020|EPI ISL 420012|B.1|Australia|2020-03-24	Oceania|hCoV-19/Australia/SAP331/2020|EPI ISL 483109|B.1.370|Australia|2020-03-27	0.0001679332	Oceania
Oceania|hCoV-19/Australia/WA56/2020|EPI ISL 470873|B.1|Australia|2020-03-24	Oceania|hCoV-19/Australia/SAP331/2020|EPI ISL 483109|B.1.370|Australia|2020-03-27	0.0002015964	Oceania
Oceania|hCoV-19/Australia/VIC540/2020|EPI ISL 426805|B.1|Australia|2020-03-24	Oceania|hCoV-19/Australia/SAP331/2020|EPI ISL 483109|B.1.370|Australia|2020-03-27	0.0003023323	Oceania
Oceania|hCoV-19/Australia/QLD986/2020|EPI ISL 530266|B.1.5|Australia|2020-03-24	Oceania|hCoV-19/Australia/SAP331/2020|EPI ISL 483109|B.1.370|Australia|2020-03-27	0.0003023357	Oceania
Oceania|hCoV-19/Australia/QLDID939/2020|EPI ISL 444793|B.1.265|Australia|2020-03-24	Oceania|hCoV-19/Australia/SAP331/2020|EPI ISL 483109|B.1.370|Australia|2020-03-27	0.0001343635	Oceania
Oceania|hCoV-19/Australia/VIC555/2020|EPI ISL 426816|B.1.3|Australia|2020-03-25	Oceania|hCoV-19/Australia/SAP331/2020|EPI ISL 483109|B.1.370|Australia|2020-03-27	0.0002015442	Oceania
Oceania|hCoV-19/Australia/QLDID935/2020|EPI ISL 436097|B.1.5|Australia|2020-03-25	Oceania|hCoV-19/Australia/SAP331/2020|EPI ISL 483109|B.1.370|Australia|2020-03-27	0.0003023410	Oceania
Oceania|hCoV-19/Australia/VIC548/2020|EPI ISL 426811|B.1.1|Australia|2020-03-25	Oceania|hCoV-19/Australia/SAP331/2020|EPI ISL 483109|B.1.370|Australia|2020-03-27	0.0003359664	Oceania
Oceania|hCoV-19/Australia/SAP242/2020|EPI ISL 468023|B.1|Australia|2020-03-25	Oceania|hCoV-19/Australia/SAP331/2020|EPI ISL 483109|B.1.370|Australia|2020-03-27	0.0001679332	Oceania
Oceania|hCoV-19/Australia/VIC535/2020|EPI ISL 426801|B|Australia|2020-03-25	Oceania|hCoV-19/Australia/SAP331/2020|EPI ISL 483109|B.1.370|Australia|2020-03-27	0.0004367745	Oceania
Oceania|hCoV-19/New Zealand/20VR1765/2020|EPI ISL 536789|B.31|New Zealand|2020-03-25	Oceania|hCoV-19/Australia/SAP331/2020|EPI ISL 483109|B.1.370|Australia|2020-03-27	0.0006721520	Oceania
Oceania|hCoV-19/Australia/VIC597/2020|EPI ISL 426854|B.1.1|Australia|2020-03-25	Oceania|hCoV-19/Australia/SAP331/2020|EPI ISL 483109|B.1.370|Australia|2020-03-27	0.0003695707	Oceania
Oceania|hCoV-19/Australia/SAP256/2020|EPI ISL 468028|B.1|Australia|2020-03-25	Oceania|hCoV-19/Australia/SAP331/2020|EPI ISL 483109|B.1.370|Australia|2020-03-27	0.0001679332	Oceania
Oceania|hCoV-19/Australia/VIC566/2020|EPI ISL 426826|B.1|Australia|2020-03-25	Oceania|hCoV-19/Australia/SAP331/2020|EPI ISL 483109|B.1.370|Australia|2020-03-27	0.0001343438	Oceania
Oceania|hCoV-19/Australia/SAP273/2020|EPI ISL 468029|B.1.5|Australia|2020-03-25	Oceania|hCoV-19/Australia/SAP331/2020|EPI ISL 483109|B.1.370|Australia|2020-03-27	0.0002687297	Oceania
Oceania|hCoV-19/Australia/QLD962/2020|EPI ISL 530241|B.1|Australia|2020-03-25	Oceania|hCoV-19/Australia/SAP331/2020|EPI ISL 483109|B.1.370|Australia|2020-03-27	0.0002687343	Oceania
Oceania|hCoV-19/Australia/SAP263/2020|EPI ISL 468022|A|Australia|2020-03-25	Oceania|hCoV-19/Australia/SAP331/2020|EPI ISL 483109|B.1.370|Australia|2020-03-27	0.0005712577	Oceania
Oceania|hCoV-19/Australia/VIC571/2020|EPI ISL 426831|B.1.370|Australia|2020-03-25	Oceania|hCoV-19/Australia/SAP331/2020|EPI ISL 483109|B.1.370|Australia|2020-03-27	0.0000335839	Oceania
Oceania|hCoV-19/Australia/VIC561/2020|EPI ISL 426822|B.1.1|Australia|2020-03-25	Oceania|hCoV-19/Australia/SAP331/2020|EPI ISL 483109|B.1.370|Australia|2020-03-27	0.0004031763	Oceania
Oceania|hCoV-19/Australia/QLD960/2020|EPI ISL 530242|B.1.1|Australia|2020-03-25	Oceania|hCoV-19/Australia/SAP331/2020|EPI ISL 483109|B.1.370|Australia|2020-03-27	0.0003023497	Oceania
Oceania|hCoV-19/Australia/NSW166/2020|EPI ISL 427771|B.1.1|Australia|2020-03-25	Oceania|hCoV-19/Australia/SAP331/2020|EPI ISL 483109|B.1.370|Australia|2020-03-27	0.0003062103	Oceania
Oceania|hCoV-19/Australia/NSW221/2020|EPI ISL 451487|B.6|Australia|2020-03-25	Oceania|hCoV-19/Australia/SAP331/2020|EPI ISL 483109|B.1.370|Australia|2020-03-27	0.0005784765	Oceania
Oceania|hCoV-19/Australia/VIC617/2020|EPI ISL 426872|B.1|Australia|2020-03-26	Oceania|hCoV-19/Australia/SAP331/2020|EPI ISL 483109|B.1.370|Australia|2020-03-27	0.0001679408	Oceania
Oceania|hCoV-19/New Zealand/20VR1783/2020|EPI ISL 456252|B.31|New Zealand|2020-03-26	Oceania|hCoV-19/Australia/SAP331/2020|EPI ISL 483109|B.1.370|Australia|2020-03-27	0.0007057741	Oceania
Oceania|hCoV-19/Australia/NSW2435/2020|EPI ISL 527016|B.1.5|Australia|2020-03-26	Oceania|hCoV-19/Australia/SAP331/2020|EPI ISL 483109|B.1.370|Australia|2020-03-27	0.0002351336	Oceania
Oceania|hCoV-19/Australia/VIC942/2020|EPI ISL 430639|B.1|Australia|2020-03-26	Oceania|hCoV-19/Australia/SAP331/2020|EPI ISL 483109|B.1.370|Australia|2020-03-27	0.0002351269	Oceania
Oceania|hCoV-19/Australia/QLD1012/2020|EPI ISL 530272|B.40|Australia|2020-03-26	Oceania|hCoV-19/Australia/SAP331/2020|EPI ISL 483109|B.1.370|Australia|2020-03-27	0.0005040014	Oceania
Oceania|hCoV-19/Australia/SAP319/2020|EPI ISL 483099|B.1.1|Australia|2020-03-26	Oceania|hCoV-19/Australia/SAP331/2020|EPI ISL 483109|B.1.370|Australia|2020-03-27	0.0004367631	Oceania
Oceania|hCoV-19/Australia/SAP246/2020|EPI ISL 468014|B.1.153|Australia|2020-03-26	Oceania|hCoV-19/Australia/SAP331/2020|EPI ISL 483109|B.1.370|Australia|2020-03-27	0.0002687420	Oceania
Oceania|hCoV-19/New Zealand/20VR1773/2020|EPI ISL 456244|B.1.1|New Zealand|2020-03-26	Oceania|hCoV-19/Australia/SAP331/2020|EPI ISL 483109|B.1.370|Australia|2020-03-27	0.0003695707	Oceania
Oceania|hCoV-19/Guam/GU NHG 01/2020|EPI ISL 444998|B.6|Guam|2020-03-26	Oceania|hCoV-19/Australia/SAP331/2020|EPI ISL 483109|B.1.370|Australia|2020-03-27	0.0006048215	Oceania
Oceania|hCoV-19/Australia/QLD965/2020|EPI ISL 530244|B.1.5|Australia|2020-03-26	Oceania|hCoV-19/Australia/SAP331/2020|EPI ISL 483109|B.1.370|Australia|2020-03-27	0.0002687343	Oceania
Oceania|hCoV-19/Australia/VIC458/2020|EPI ISL 426752|B.1.255|Australia|2020-03-26	Oceania|hCoV-19/Australia/SAP331/2020|EPI ISL 483109|B.1.370|Australia|2020-03-27	0.0002015239	Oceania
Oceania|hCoV-19/Australia/SAP051/2020|EPI ISL 451090|B.1.255|Australia|2020-03-26	Oceania|hCoV-19/Australia/SAP331/2020|EPI ISL 483109|B.1.370|Australia|2020-03-27	0.0002687220	Oceania
Oceania|hCoV-19/Australia/SAP052/2020|EPI ISL 451091|B.1|Australia|2020-03-26	Oceania|hCoV-19/Australia/SAP331/2020|EPI ISL 483109|B.1.370|Australia|2020-03-27	0.0003023463	Oceania
Oceania|hCoV-19/Australia/QLDID940/2020|EPI ISL 444794|B.1|Australia|2020-03-26	Oceania|hCoV-19/Australia/SAP331/2020|EPI ISL 483109|B.1.370|Australia|2020-03-27	0.0002015332	Oceania
Oceania|hCoV-19/New Zealand/20VR1779/2020|EPI ISL 456248|B.1|New Zealand|2020-03-26	Oceania|hCoV-19/Australia/SAP331/2020|EPI ISL 483109|B.1.370|Australia|2020-03-27	0.0002687220	Oceania
Oceania|hCoV-19/Australia/VIC1995/2020|EPI ISL 521901|B.1.370|Australia|2020-03-26	Oceania|hCoV-19/Australia/SAP331/2020|EPI ISL 483109|B.1.370|Australia|2020-03-27	0.0001679409	Oceania
Oceania|hCoV-19/Australia/SAP221/2020|EPI ISL 468026|B.1.1|Australia|2020-03-26	Oceania|hCoV-19/Australia/SAP331/2020|EPI ISL 483109|B.1.370|Australia|2020-03-27	0.0003695537	Oceania
Oceania|hCoV-19/Australia/NSW220/2020|EPI ISL 451486|B|Australia|2020-03-26	Oceania|hCoV-19/Australia/SAP331/2020|EPI ISL 483109|B.1.370|Australia|2020-03-27	0.0005104142	Oceania
Oceania|hCoV-19/Australia/SAP310/2020|EPI ISL 483093|B|Australia|2020-03-27	Oceania|hCoV-19/Australia/SAP331/2020|EPI ISL 483109|B.1.370|Australia|2020-03-27	0.0005040100	Oceania
Oceania|hCoV-19/Australia/VIC668/2020|EPI ISL 426964|B|Australia|2020-03-27	Oceania|hCoV-19/Australia/SAP331/2020|EPI ISL 483109|B.1.370|Australia|2020-03-27	0.0005376218	Oceania
Oceania|hCoV-19/Australia/VIC667/2020|EPI ISL 426963|B.3|Australia|2020-03-27	Oceania|hCoV-19/Australia/SAP331/2020|EPI ISL 483109|B.1.370|Australia|2020-03-27	0.0004703752	Oceania
Oceania|hCoV-19/Australia/SAP327/2020|EPI ISL 483105|B.1|Australia|2020-03-27	Oceania|hCoV-19/Australia/SAP331/2020|EPI ISL 483109|B.1.370|Australia|2020-03-27	0.0002688109	Oceania
Oceania|hCoV-19/Australia/SAP056/2020|EPI ISL 451095|B.1|Australia|2020-03-27	Oceania|hCoV-19/Australia/SAP331/2020|EPI ISL 483109|B.1.370|Australia|2020-03-27	0.0002015239	Oceania
Oceania|hCoV-19/Australia/NSW02/2020|EPI ISL 408976|B|Australia|2020-01-22	Oceania|hCoV-19/Australia/SAP309/2020|EPI ISL 483092|B|Australia|2020-03-27	0.0002354728	Oceania
Oceania|hCoV-19/Australia/NSW01/2020|EPI ISL 407893|A|Australia|2020-01-24	Oceania|hCoV-19/Australia/SAP309/2020|EPI ISL 483092|B|Australia|2020-03-27	0.0002687467	Oceania
Oceania|hCoV-19/Australia/NSW04/2020|EPI ISL 417030|A|Australia|2020-01-24	Oceania|hCoV-19/Australia/SAP309/2020|EPI ISL 483092|B|Australia|2020-03-27	0.0003695495	Oceania
Oceania|hCoV-19/Australia/VIC02/2020|EPI ISL 416410|B|Australia|2020-01-24	Oceania|hCoV-19/Australia/SAP309/2020|EPI ISL 483092|B|Australia|2020-03-27	0.0002034005	Oceania
Oceania|hCoV-19/Australia/VIC01/2020|EPI ISL 406844|B|Australia|2020-01-25	Oceania|hCoV-19/Australia/SAP309/2020|EPI ISL 483092|B|Australia|2020-03-27	0.0002352275	Oceania
Oceania|hCoV-19/Australia/NSW03/2020|EPI ISL 408977|B|Australia|2020-01-25	Oceania|hCoV-19/Australia/SAP309/2020|EPI ISL 483092|B|Australia|2020-03-27	0.0001679486	Oceania
Oceania|hCoV-19/Australia/NSW2153/2020|EPI ISL 509505|B.1.5|Australia|2020-01-25	Oceania|hCoV-19/Australia/SAP309/2020|EPI ISL 483092|B|Australia|2020-03-27	0.0003695955	Oceania
Oceania|hCoV-19/Australia/QLD01/2020|EPI ISL 407894|A|Australia|2020-01-28	Oceania|hCoV-19/Australia/SAP309/2020|EPI ISL 483092|B|Australia|2020-03-27	0.0003023549	Oceania
Oceania|hCoV-19/Australia/VPRL014/2020|EPI ISL 455603|B.1|Australia|2020-01-30	Oceania|hCoV-19/Australia/SAP309/2020|EPI ISL 483092|B|Australia|2020-03-27	0.0003359472	Oceania
Oceania|hCoV-19/Australia/QLD02/2020|EPI ISL 407896|A|Australia|2020-01-30	Oceania|hCoV-19/Australia/SAP309/2020|EPI ISL 483092|B|Australia|2020-03-27	0.0003695601	Oceania
Oceania|hCoV-19/Australia/SA01/2020|EPI ISL 480778|B.1|Australia|2020-01-30	Oceania|hCoV-19/Australia/SAP309/2020|EPI ISL 483092|B|Australia|2020-03-27	0.0003363991	Oceania
Oceania|hCoV-19/Australia/SA04/2020|EPI ISL 480781|B.1|Australia|2020-01-30	Oceania|hCoV-19/Australia/SAP309/2020|EPI ISL 483092|B|Australia|2020-03-27	0.0003379564	Oceania
Oceania|hCoV-19/Australia/VIC13/2020|EPI ISL 419733|B|Australia|2020-01-31	Oceania|hCoV-19/Australia/SAP309/2020|EPI ISL 483092|B|Australia|2020-03-27	0.0003363975	Oceania
Oceania|hCoV-19/Australia/VIC14/2020|EPI ISL 419734|B|Australia|2020-02-02	Oceania|hCoV-19/Australia/SAP309/2020|EPI ISL 483092|B|Australia|2020-03-27	0.0002389282	Oceania
Oceania|hCoV-19/Australia/QLD03/2020|EPI ISL 410717|A|Australia|2020-02-05	Oceania|hCoV-19/Australia/SAP309/2020|EPI ISL 483092|B|Australia|2020-03-27	0.0003359568	Oceania
Oceania|hCoV-19/Australia/QLD04/2020|EPI ISL 410718|A|Australia|2020-02-05	Oceania|hCoV-19/Australia/SAP309/2020|EPI ISL 483092|B|Australia|2020-03-27	0.0003023549	Oceania
Oceania|hCoV-19/Australia/VIC07/2020|EPI ISL 416415|A|Australia|2020-02-08	Oceania|hCoV-19/Australia/SAP309/2020|EPI ISL 483092|B|Australia|2020-03-27	0.0003359568	Oceania
Oceania|hCoV-19/Australia/SAP097/2020|EPI ISL 468039|B|Australia|2020-02-22	Oceania|hCoV-19/Australia/SAP309/2020|EPI ISL 483092|B|Australia|2020-03-27	0.0002351486	Oceania
Oceania|hCoV-19/Australia/WA11/2020|EPI ISL 420456|B|Australia|2020-02-22	Oceania|hCoV-19/Australia/SAP309/2020|EPI ISL 483092|B|Australia|2020-03-27	0.0003023628	Oceania
Oceania|hCoV-19/Australia/WA34/2020|EPI ISL 470851|B|Australia|2020-02-27	Oceania|hCoV-19/Australia/SAP309/2020|EPI ISL 483092|B|Australia|2020-03-27	0.0002351377	Oceania
Oceania|hCoV-19/New Zealand/20VR0174/2020|EPI ISL 413490|B.4|New Zealand|2020-02-27	Oceania|hCoV-19/Australia/SAP309/2020|EPI ISL 483092|B|Australia|2020-03-27	0.0002351799	Oceania
Oceania|hCoV-19/Australia/NSW05/2020|EPI ISL 412975|B.4|Australia|2020-02-28	Oceania|hCoV-19/Australia/SAP309/2020|EPI ISL 483092|B|Australia|2020-03-27	0.0002687451	Oceania
Oceania|hCoV-19/Australia/QLDID922/2020|EPI ISL 418799|B|Australia|2020-02-28	Oceania|hCoV-19/Australia/SAP309/2020|EPI ISL 483092|B|Australia|2020-03-27	0.0003695601	Oceania
Oceania|hCoV-19/Australia/NSW09/2020|EPI ISL 413595|B.4|Australia|2020-02-28	Oceania|hCoV-19/Australia/SAP309/2020|EPI ISL 483092|B|Australia|2020-03-27	0.0003742423	Oceania
Oceania|hCoV-19/Australia/NSW08/2020|EPI ISL 413594|B|Australia|2020-02-28	Oceania|hCoV-19/Australia/SAP309/2020|EPI ISL 483092|B|Australia|2020-03-27	0.0002041087	Oceania
Oceania|hCoV-19/Australia/NSW10/2020|EPI ISL 413596|B|Australia|2020-02-28	Oceania|hCoV-19/Australia/SAP309/2020|EPI ISL 483092|B|Australia|2020-03-27	0.0002041156	Oceania
Oceania|hCoV-19/Australia/NSW219/2020|EPI ISL 427643|B|Australia|2020-02-28	Oceania|hCoV-19/Australia/SAP309/2020|EPI ISL 483092|B|Australia|2020-03-27	0.0002041226	Oceania
Oceania|hCoV-19/Australia/NSW07/2020|EPI ISL 413214|B.4|Australia|2020-02-29	Oceania|hCoV-19/Australia/SAP309/2020|EPI ISL 483092|B|Australia|2020-03-27	0.0002351403	Oceania
Oceania|hCoV-19/Australia/QLD09/2020|EPI ISL 414414|B.4|Australia|2020-02-29	Oceania|hCoV-19/Australia/SAP309/2020|EPI ISL 483092|B|Australia|2020-03-27	0.0002687374	Oceania
Oceania|hCoV-19/Australia/NSW06/2020|EPI ISL 413213|B.4|Australia|2020-02-29	Oceania|hCoV-19/Australia/SAP309/2020|EPI ISL 483092|B|Australia|2020-03-27	0.0003023410	Oceania
Oceania|hCoV-19/New Zealand/20VR0189/2020|EPI ISL 416519|B.1.1|New Zealand|2020-03-02	Oceania|hCoV-19/Australia/SAP309/2020|EPI ISL 483092|B|Australia|2020-03-27	0.0004368159	Oceania
Oceania|hCoV-19/Australia/VIC04/2020|EPI ISL 416412|B.4|Australia|2020-03-02	Oceania|hCoV-19/Australia/SAP309/2020|EPI ISL 483092|B|Australia|2020-03-27	0.0003695431	Oceania
Oceania|hCoV-19/Australia/NSW11/2020|EPI ISL 413597|B.4|Australia|2020-03-02	Oceania|hCoV-19/Australia/SAP309/2020|EPI ISL 483092|B|Australia|2020-03-27	0.0002721514	Oceania
Oceania|hCoV-19/Australia/NSW217/2020|EPI ISL 427644|B.4|Australia|2020-03-02	Oceania|hCoV-19/Australia/SAP309/2020|EPI ISL 483092|B|Australia|2020-03-27	0.0002721607	Oceania
Oceania|hCoV-19/Australia/SAP098/2020|EPI ISL 483066|B.4|Australia|2020-03-03	Oceania|hCoV-19/Australia/SAP309/2020|EPI ISL 483092|B|Australia|2020-03-27	0.0003023688	Oceania
Oceania|hCoV-19/Australia/NSW15/2020|EPI ISL 417383|B.4|Australia|2020-03-03	Oceania|hCoV-19/Australia/SAP309/2020|EPI ISL 483092|B|Australia|2020-03-27	0.0003023358	Oceania
Oceania|hCoV-19/New Zealand/20VR1109/2020|EPI ISL 456190|B.31|New Zealand|2020-03-03	Oceania|hCoV-19/Australia/SAP309/2020|EPI ISL 483092|B|Australia|2020-03-27	0.0003695707	Oceania
Oceania|hCoV-19/Australia/NSW14/2020|EPI ISL 413600|B.4|Australia|2020-03-03	Oceania|hCoV-19/Australia/SAP309/2020|EPI ISL 483092|B|Australia|2020-03-27	0.0002721546	Oceania
Oceania|hCoV-19/Australia/NSW22/2020|EPI ISL 427649|B.4|Australia|2020-03-03	Oceania|hCoV-19/Australia/SAP309/2020|EPI ISL 483092|B|Australia|2020-03-27	0.0003402248	Oceania
Oceania|hCoV-19/Australia/VPRL004/2020|EPI ISL 455596|B.4|Australia|2020-03-03	Oceania|hCoV-19/Australia/SAP309/2020|EPI ISL 483092|B|Australia|2020-03-27	0.0003023891	Oceania
Oceania|hCoV-19/Australia/SAP217/2020|EPI ISL 483073|B|Australia|2020-03-03	Oceania|hCoV-19/Australia/SAP309/2020|EPI ISL 483092|B|Australia|2020-03-27	0.0003395841	Oceania
Oceania|hCoV-19/Australia/SAP099/2020|EPI ISL 468038|B.4|Australia|2020-03-04	Oceania|hCoV-19/Australia/SAP309/2020|EPI ISL 483092|B|Australia|2020-03-27	0.0003359878	Oceania
Oceania|hCoV-19/Australia/NSW21/2020|EPI ISL 417386|B.4|Australia|2020-03-04	Oceania|hCoV-19/Australia/SAP309/2020|EPI ISL 483092|B|Australia|2020-03-27	0.0002687498	Oceania
Oceania|hCoV-19/Australia/WA06/2020|EPI ISL 420534|B.1.98|Australia|2020-03-04	Oceania|hCoV-19/Australia/SAP309/2020|EPI ISL 483092|B|Australia|2020-03-27	0.0004037886	Oceania
Oceania|hCoV-19/Australia/NSW12/2020|EPI ISL 413598|B.4|Australia|2020-03-04	Oceania|hCoV-19/Australia/SAP309/2020|EPI ISL 483092|B|Australia|2020-03-27	0.0003742423	Oceania
Oceania|hCoV-19/Australia/NSW23/2020|EPI ISL 427650|B.4|Australia|2020-03-04	Oceania|hCoV-19/Australia/SAP309/2020|EPI ISL 483092|B|Australia|2020-03-27	0.0003061817	Oceania
Oceania|hCoV-19/Australia/NSW65/2020|EPI ISL 427645|B.4|Australia|2020-03-04	Oceania|hCoV-19/Australia/SAP309/2020|EPI ISL 483092|B|Australia|2020-03-27	0.0003402090	Oceania
Oceania|hCoV-19/Australia/NSW13/2020|EPI ISL 413599|B.4|Australia|2020-03-04	Oceania|hCoV-19/Australia/SAP309/2020|EPI ISL 483092|B|Australia|2020-03-27	0.0003061817	Oceania
Oceania|hCoV-19/New Zealand/20VR0195/2020|EPI ISL 534335|B.1.1|New Zealand|2020-03-04	Oceania|hCoV-19/Australia/SAP309/2020|EPI ISL 483092|B|Australia|2020-03-27	0.0004451456	Oceania
Oceania|hCoV-19/Australia/NSW25/2020|EPI ISL 417388|B.6|Australia|2020-03-05	Oceania|hCoV-19/Australia/SAP309/2020|EPI ISL 483092|B|Australia|2020-03-27	0.0003695495	Oceania
Oceania|hCoV-19/Australia/NSW18/2020|EPI ISL 417384|B.4|Australia|2020-03-05	Oceania|hCoV-19/Australia/SAP309/2020|EPI ISL 483092|B|Australia|2020-03-27	0.0003023271	Oceania
Oceania|hCoV-19/Australia/NSW66/2020|EPI ISL 427646|B.4|Australia|2020-03-05	Oceania|hCoV-19/Australia/SAP309/2020|EPI ISL 483092|B|Australia|2020-03-27	0.0003402090	Oceania
Oceania|hCoV-19/Australia/TAS54/2020|EPI ISL 522729|B.4|Australia|2020-03-05	Oceania|hCoV-19/Australia/SAP309/2020|EPI ISL 483092|B|Australia|2020-03-27	0.0002705533	Oceania
Oceania|hCoV-19/New Zealand/20VR0206/2020|EPI ISL 416526|B.4|New Zealand|2020-03-05	Oceania|hCoV-19/Australia/SAP309/2020|EPI ISL 483092|B|Australia|2020-03-27	0.0002738607	Oceania
Oceania|hCoV-19/Australia/NSW24/2020|EPI ISL 417387|B.4|Australia|2020-03-06	Oceania|hCoV-19/Australia/SAP309/2020|EPI ISL 483092|B|Australia|2020-03-27	0.0003023410	Oceania
Oceania|hCoV-19/Australia/NSW19/2020|EPI ISL 417385|B.4|Australia|2020-03-06	Oceania|hCoV-19/Australia/SAP309/2020|EPI ISL 483092|B|Australia|2020-03-27	0.0003023358	Oceania
Oceania|hCoV-19/Australia/NSW155/2020|EPI ISL 427647|B.1.1|Australia|2020-03-06	Oceania|hCoV-19/Australia/SAP309/2020|EPI ISL 483092|B|Australia|2020-03-27	0.0003742835	Oceania
Oceania|hCoV-19/Australia/NSW33/2020|EPI ISL 427654|B.4|Australia|2020-03-06	Oceania|hCoV-19/Australia/SAP309/2020|EPI ISL 483092|B|Australia|2020-03-27	0.0003061960	Oceania
Oceania|hCoV-19/Australia/VPRL002/2020|EPI ISL 455595|B|Australia|2020-03-06	Oceania|hCoV-19/Australia/SAP309/2020|EPI ISL 483092|B|Australia|2020-03-27	0.0000671790	Oceania
Oceania|hCoV-19/Australia/VIC06/2020|EPI ISL 416414|B.4|Australia|2020-03-06	Oceania|hCoV-19/Australia/SAP309/2020|EPI ISL 483092|B|Australia|2020-03-27	0.0003076088	Oceania
Oceania|hCoV-19/Australia/VIC18/2020|EPI ISL 419737|B.40|Australia|2020-03-07	Oceania|hCoV-19/Australia/SAP309/2020|EPI ISL 483092|B|Australia|2020-03-27	0.0003359778	Oceania
Oceania|hCoV-19/Australia/NSW27/2020|EPI ISL 417390|B.1.1|Australia|2020-03-08	Oceania|hCoV-19/Australia/SAP309/2020|EPI ISL 483092|B|Australia|2020-03-27	0.0005040391	Oceania
Oceania|hCoV-19/Australia/NSW28/2020|EPI ISL 417391|B.4|Australia|2020-03-08	Oceania|hCoV-19/Australia/SAP309/2020|EPI ISL 483092|B|Australia|2020-03-27	0.0003695537	Oceania
Oceania|hCoV-19/Australia/NSW35/2020|EPI ISL 417393|B.4|Australia|2020-03-08	Oceania|hCoV-19/Australia/SAP309/2020|EPI ISL 483092|B|Australia|2020-03-27	0.0004082729	Oceania
Oceania|hCoV-19/Australia/NSW29/2020|EPI ISL 427651|B|Australia|2020-03-08	Oceania|hCoV-19/Australia/SAP309/2020|EPI ISL 483092|B|Australia|2020-03-27	0.0000340110	Oceania
Oceania|hCoV-19/Australia/NSW153/2020|EPI ISL 427653|B.1.1|Australia|2020-03-08	Oceania|hCoV-19/Australia/SAP309/2020|EPI ISL 483092|B|Australia|2020-03-27	0.0003742835	Oceania
Oceania|hCoV-19/Australia/NSW375/2020|EPI ISL 451635|B.4|Australia|2020-03-08	Oceania|hCoV-19/Australia/SAP309/2020|EPI ISL 483092|B|Australia|2020-03-27	0.0004082868	Oceania
Oceania|hCoV-19/Australia/NSW252/2020|EPI ISL 451517|B.4|Australia|2020-03-08	Oceania|hCoV-19/Australia/SAP309/2020|EPI ISL 483092|B|Australia|2020-03-27	0.0003402090	Oceania
Oceania|hCoV-19/Australia/VIC19/2020|EPI ISL 419738|B.39|Australia|2020-03-08	Oceania|hCoV-19/Australia/SAP309/2020|EPI ISL 483092|B|Australia|2020-03-27	0.0002035019	Oceania
Oceania|hCoV-19/Australia/NSW26/2020|EPI ISL 417389|B.4|Australia|2020-03-09	Oceania|hCoV-19/Australia/SAP309/2020|EPI ISL 483092|B|Australia|2020-03-27	0.0003695578	Oceania
Oceania|hCoV-19/Australia/VIC23/2020|EPI ISL 419743|B.40|Australia|2020-03-09	Oceania|hCoV-19/Australia/SAP309/2020|EPI ISL 483092|B|Australia|2020-03-27	0.0003023497	Oceania
Oceania|hCoV-19/Australia/VIC21/2020|EPI ISL 419740|B.40|Australia|2020-03-09	Oceania|hCoV-19/Australia/SAP309/2020|EPI ISL 483092|B|Australia|2020-03-27	0.0003359510	Oceania
Oceania|hCoV-19/Australia/VIC22/2020|EPI ISL 419742|B.1|Australia|2020-03-09	Oceania|hCoV-19/Australia/SAP309/2020|EPI ISL 483092|B|Australia|2020-03-27	0.0004704215	Oceania
Oceania|hCoV-19/Australia/NSW154/2020|EPI ISL 427652|B.1.1|Australia|2020-03-09	Oceania|hCoV-19/Australia/SAP309/2020|EPI ISL 483092|B|Australia|2020-03-27	0.0003742835	Oceania
Oceania|hCoV-19/Australia/NSW2155/2020|EPI ISL 500633|B.4|Australia|2020-03-09	Oceania|hCoV-19/Australia/SAP309/2020|EPI ISL 483092|B|Australia|2020-03-27	0.0003023559	Oceania
Oceania|hCoV-19/Australia/NSW2154/2020|EPI ISL 500632|B.1.1|Australia|2020-03-09	Oceania|hCoV-19/Australia/SAP309/2020|EPI ISL 483092|B|Australia|2020-03-27	0.0004704584	Oceania
Oceania|hCoV-19/Australia/VIC26/2020|EPI ISL 419745|B.3|Australia|2020-03-10	Oceania|hCoV-19/Australia/SAP309/2020|EPI ISL 483092|B|Australia|2020-03-27	0.0003023636	Oceania
Oceania|hCoV-19/Australia/NSW31/2020|EPI ISL 417392|B.4|Australia|2020-03-10	Oceania|hCoV-19/Australia/SAP309/2020|EPI ISL 483092|B|Australia|2020-03-27	0.0003023358	Oceania
Oceania|hCoV-19/Australia/VIC30/2020|EPI ISL 419749|B.4|Australia|2020-03-10	Oceania|hCoV-19/Australia/SAP309/2020|EPI ISL 483092|B|Australia|2020-03-27	0.0002687421	Oceania
Oceania|hCoV-19/Australia/VIC36/2020|EPI ISL 419765|B|Australia|2020-03-10	Oceania|hCoV-19/Australia/SAP309/2020|EPI ISL 483092|B|Australia|2020-03-27	0.0001007633	Oceania
Oceania|hCoV-19/Australia/VIC31/2020|EPI ISL 419750|B.1|Australia|2020-03-10	Oceania|hCoV-19/Australia/SAP309/2020|EPI ISL 483092|B|Australia|2020-03-27	0.0004031833	Oceania
Oceania|hCoV-19/Australia/NSW36/2020|EPI ISL 417394|B.40|Australia|2020-03-10	Oceania|hCoV-19/Australia/SAP309/2020|EPI ISL 483092|B|Australia|2020-03-27	0.0002040920	Oceania
Oceania|hCoV-19/Australia/NSW38/2020|EPI ISL 417396|B.6|Australia|2020-03-10	Oceania|hCoV-19/Australia/SAP309/2020|EPI ISL 483092|B|Australia|2020-03-27	0.0003061766	Oceania
Oceania|hCoV-19/Australia/NSW41/2020|EPI ISL 417399|B.40|Australia|2020-03-10	Oceania|hCoV-19/Australia/SAP309/2020|EPI ISL 483092|B|Australia|2020-03-27	0.0001020337	Oceania
Oceania|hCoV-19/Australia/NSW44/2020|EPI ISL 417400|B.6|Australia|2020-03-10	Oceania|hCoV-19/Australia/SAP309/2020|EPI ISL 483092|B|Australia|2020-03-27	0.0003061677	Oceania
Oceania|hCoV-19/Australia/NSW46/2020|EPI ISL 427658|B.3|Australia|2020-03-10	Oceania|hCoV-19/Australia/SAP309/2020|EPI ISL 483092|B|Australia|2020-03-27	0.0002722519	Oceania
Oceania|hCoV-19/Australia/NSW51/2020|EPI ISL 427660|B.40|Australia|2020-03-10	Oceania|hCoV-19/Australia/SAP309/2020|EPI ISL 483092|B|Australia|2020-03-27	0.0001020371	Oceania
Oceania|hCoV-19/Australia/NSW376/2020|EPI ISL 451636|B.4|Australia|2020-03-10	Oceania|hCoV-19/Australia/SAP309/2020|EPI ISL 483092|B|Australia|2020-03-27	0.0003402189	Oceania
Oceania|hCoV-19/Australia/NSW103/2020|EPI ISL 427657|B.1.5|Australia|2020-03-10	Oceania|hCoV-19/Australia/SAP309/2020|EPI ISL 483092|B|Australia|2020-03-27	0.0002721607	Oceania
Oceania|hCoV-19/Australia/NSW63/2020|EPI ISL 427664|B|Australia|2020-03-10	Oceania|hCoV-19/Australia/SAP309/2020|EPI ISL 483092|B|Australia|2020-03-27	0.0002381641	Oceania
Oceania|hCoV-19/Australia/NSW49/2020|EPI ISL 427659|B.6|Australia|2020-03-10	Oceania|hCoV-19/Australia/SAP309/2020|EPI ISL 483092|B|Australia|2020-03-27	0.0003061871	Oceania
Oceania|hCoV-19/Australia/NSW2159/2020|EPI ISL 500637|B.1.5|Australia|2020-03-10	Oceania|hCoV-19/Australia/SAP309/2020|EPI ISL 483092|B|Australia|2020-03-27	0.0003359792	Oceania
Oceania|hCoV-19/Australia/VIC29/2020|EPI ISL 419748|B.1.1|Australia|2020-03-10	Oceania|hCoV-19/Australia/SAP309/2020|EPI ISL 483092|B|Australia|2020-03-27	0.0005040729	Oceania
Oceania|hCoV-19/Australia/NSW2139/2020|EPI ISL 500627|B.4|Australia|2020-03-10	Oceania|hCoV-19/Australia/SAP309/2020|EPI ISL 483092|B|Australia|2020-03-27	0.0003359694	Oceania
Oceania|hCoV-19/New Zealand/20VR0712/2020|EPI ISL 456163|B.1.1|New Zealand|2020-03-11	Oceania|hCoV-19/Australia/SAP309/2020|EPI ISL 483092|B|Australia|2020-03-27	0.0004368159	Oceania
Oceania|hCoV-19/Australia/QLDID921/2020|EPI ISL 417033|B.6|Australia|2020-03-11	Oceania|hCoV-19/Australia/SAP309/2020|EPI ISL 483092|B|Australia|2020-03-27	0.0003023463	Oceania
Oceania|hCoV-19/Australia/VIC44/2020|EPI ISL 419767|B.1|Australia|2020-03-11	Oceania|hCoV-19/Australia/SAP309/2020|EPI ISL 483092|B|Australia|2020-03-27	0.0003695707	Oceania
Oceania|hCoV-19/Australia/VIC39/2020|EPI ISL 419757|B.1|Australia|2020-03-11	Oceania|hCoV-19/Australia/SAP309/2020|EPI ISL 483092|B|Australia|2020-03-27	0.0004704268	Oceania
Oceania|hCoV-19/Australia/QLDID920/2020|EPI ISL 417032|B.1.5|Australia|2020-03-11	Oceania|hCoV-19/Australia/SAP309/2020|EPI ISL 483092|B|Australia|2020-03-27	0.0003359568	Oceania
Oceania|hCoV-19/Australia/VIC45/2020|EPI ISL 419802|B.1.1|Australia|2020-03-11	Oceania|hCoV-19/Australia/SAP309/2020|EPI ISL 483092|B|Australia|2020-03-27	0.0004368159	Oceania
Oceania|hCoV-19/Australia/NSW40/2020|EPI ISL 417398|B.4|Australia|2020-03-11	Oceania|hCoV-19/Australia/SAP309/2020|EPI ISL 483092|B|Australia|2020-03-27	0.0003742467	Oceania
Oceania|hCoV-19/Australia/NSW52/2020|EPI ISL 417405|B|Australia|2020-03-11	Oceania|hCoV-19/Australia/SAP309/2020|EPI ISL 483092|B|Australia|2020-03-27	0.0000340098	Oceania
Oceania|hCoV-19/Australia/NSW39/2020|EPI ISL 417397|B.1.5|Australia|2020-03-11	Oceania|hCoV-19/Australia/SAP309/2020|EPI ISL 483092|B|Australia|2020-03-27	0.0002721514	Oceania
Oceania|hCoV-19/Australia/NSW102/2020|EPI ISL 427656|B.1.5|Australia|2020-03-11	Oceania|hCoV-19/Australia/SAP309/2020|EPI ISL 483092|B|Australia|2020-03-27	0.0002721607	Oceania
Oceania|hCoV-19/Australia/NSW34/2020|EPI ISL 427655|B.4|Australia|2020-03-11	Oceania|hCoV-19/Australia/SAP309/2020|EPI ISL 483092|B|Australia|2020-03-27	0.0003402249	Oceania
Oceania|hCoV-19/Australia/VIC38/2020|EPI ISL 419756|B.1.6|Australia|2020-03-11	Oceania|hCoV-19/Australia/SAP309/2020|EPI ISL 483092|B|Australia|2020-03-27	0.0004367851	Oceania
Oceania|hCoV-19/Australia/NSW218/2020|EPI ISL 427665|B.3|Australia|2020-03-11	Oceania|hCoV-19/Australia/SAP309/2020|EPI ISL 483092|B|Australia|2020-03-27	0.0003062207	Oceania
Oceania|hCoV-19/Australia/VIC43/2020|EPI ISL 419763|B.1.1|Australia|2020-03-11	Oceania|hCoV-19/Australia/SAP309/2020|EPI ISL 483092|B|Australia|2020-03-27	0.0004704957	Oceania
Oceania|hCoV-19/Australia/NSW2156/2020|EPI ISL 500634|B.39|Australia|2020-03-11	Oceania|hCoV-19/Australia/SAP309/2020|EPI ISL 483092|B|Australia|2020-03-27	0.0001679675	Oceania
Oceania|hCoV-19/Australia/TAS124/2020|EPI ISL 522589|B|Australia|2020-03-11	Oceania|hCoV-19/Australia/SAP309/2020|EPI ISL 483092|B|Australia|2020-03-27	0.0001032049	Oceania
Oceania|hCoV-19/New Zealand/CoV002/2020|EPI ISL 417212|B.31|New Zealand|2020-03-11	Oceania|hCoV-19/Australia/SAP309/2020|EPI ISL 483092|B|Australia|2020-03-27	0.0002697731	Oceania
Oceania|hCoV-19/Australia/VIC50/2020|EPI ISL 419766|B.1|Australia|2020-03-12	Oceania|hCoV-19/Australia/SAP309/2020|EPI ISL 483092|B|Australia|2020-03-27	0.0004031833	Oceania
Oceania|hCoV-19/Australia/VIC55/2020|EPI ISL 419776|B|Australia|2020-03-12	Oceania|hCoV-19/Australia/SAP309/2020|EPI ISL 483092|B|Australia|2020-03-27	0.0001007604	Oceania
Oceania|hCoV-19/Australia/VIC52/2020|EPI ISL 419768|B.1.1.71|Australia|2020-03-12	Oceania|hCoV-19/Australia/SAP309/2020|EPI ISL 483092|B|Australia|2020-03-27	0.0005376527	Oceania
Oceania|hCoV-19/Australia/VIC58/2020|EPI ISL 419784|B.4|Australia|2020-03-12	Oceania|hCoV-19/Australia/SAP309/2020|EPI ISL 483092|B|Australia|2020-03-27	0.0002351337	Oceania
Oceania|hCoV-19/Australia/VIC54/2020|EPI ISL 419770|B.1|Australia|2020-03-12	Oceania|hCoV-19/Australia/SAP309/2020|EPI ISL 483092|B|Australia|2020-03-27	0.0003695707	Oceania
Oceania|hCoV-19/Australia/VIC47/2020|EPI ISL 419759|B.40|Australia|2020-03-12	Oceania|hCoV-19/Australia/SAP309/2020|EPI ISL 483092|B|Australia|2020-03-27	0.0003359665	Oceania
Oceania|hCoV-19/Australia/NSW50/2020|EPI ISL 417404|B.1.1|Australia|2020-03-12	Oceania|hCoV-19/Australia/SAP309/2020|EPI ISL 483092|B|Australia|2020-03-27	0.0004083038	Oceania
Oceania|hCoV-19/Australia/NSW254/2020|EPI ISL 451519|B.4|Australia|2020-03-12	Oceania|hCoV-19/Australia/SAP309/2020|EPI ISL 483092|B|Australia|2020-03-27	0.0004423198	Oceania
Oceania|hCoV-19/Australia/VIC48/2020|EPI ISL 419762|B.1|Australia|2020-03-12	Oceania|hCoV-19/Australia/SAP309/2020|EPI ISL 483092|B|Australia|2020-03-27	0.0004031966	Oceania
Oceania|hCoV-19/Australia/NSW2158/2020|EPI ISL 500636|B.1.5|Australia|2020-03-12	Oceania|hCoV-19/Australia/SAP309/2020|EPI ISL 483092|B|Australia|2020-03-27	0.0003695955	Oceania
Oceania|hCoV-19/Australia/VIC49/2020|EPI ISL 419764|B.1|Australia|2020-03-12	Oceania|hCoV-19/Australia/SAP309/2020|EPI ISL 483092|B|Australia|2020-03-27	0.0004369376	Oceania
Oceania|hCoV-19/New Zealand/20VR0334/2020|EPI ISL 456157|B.1|New Zealand|2020-03-12	Oceania|hCoV-19/Australia/SAP309/2020|EPI ISL 483092|B|Australia|2020-03-27	0.0004451407	Oceania
Oceania|hCoV-19/Australia/VIC62/2020|EPI ISL 419774|B.1|Australia|2020-03-13	Oceania|hCoV-19/Australia/SAP309/2020|EPI ISL 483092|B|Australia|2020-03-27	0.0003695707	Oceania
Oceania|hCoV-19/Australia/NSW2011/2020|EPI ISL 500598|B.4|Australia|2020-03-13	Oceania|hCoV-19/Australia/SAP309/2020|EPI ISL 483092|B|Australia|2020-03-27	0.0004031809	Oceania
Oceania|hCoV-19/Australia/VIC66/2020|EPI ISL 419780|B.4|Australia|2020-03-13	Oceania|hCoV-19/Australia/SAP309/2020|EPI ISL 483092|B|Australia|2020-03-27	0.0002351337	Oceania
Oceania|hCoV-19/Australia/VIC70/2020|EPI ISL 419786|B|Australia|2020-03-13	Oceania|hCoV-19/Australia/SAP309/2020|EPI ISL 483092|B|Australia|2020-03-27	0.0000671722	Oceania
Oceania|hCoV-19/Australia/WA02/2020|EPI ISL 420532|B.1.98|Australia|2020-03-13	Oceania|hCoV-19/Australia/SAP309/2020|EPI ISL 483092|B|Australia|2020-03-27	0.0003701320	Oceania
Oceania|hCoV-19/Australia/NSW45/2020|EPI ISL 417401|B.6|Australia|2020-03-13	Oceania|hCoV-19/Australia/SAP309/2020|EPI ISL 483092|B|Australia|2020-03-27	0.0002721434	Oceania
Oceania|hCoV-19/Australia/NSW47/2020|EPI ISL 417402|B.1.5|Australia|2020-03-13	Oceania|hCoV-19/Australia/SAP309/2020|EPI ISL 483092|B|Australia|2020-03-27	0.0003402232	Oceania
Oceania|hCoV-19/Australia/NSW607/2020|EPI ISL 490017|B.40|Australia|2020-03-13	Oceania|hCoV-19/Australia/SAP309/2020|EPI ISL 483092|B|Australia|2020-03-27	0.0001020372	Oceania
Oceania|hCoV-19/Australia/NSW592/2020|EPI ISL 478704|B.1.5|Australia|2020-03-13	Oceania|hCoV-19/Australia/SAP309/2020|EPI ISL 483092|B|Australia|2020-03-27	0.0002721607	Oceania
Oceania|hCoV-19/Australia/NSW2147/2020|EPI ISL 500628|B.1.5|Australia|2020-03-13	Oceania|hCoV-19/Australia/SAP309/2020|EPI ISL 483092|B|Australia|2020-03-27	0.0004032101	Oceania
Oceania|hCoV-19/Australia/VIC64/2020|EPI ISL 419778|B.1|Australia|2020-03-13	Oceania|hCoV-19/Australia/SAP309/2020|EPI ISL 483092|B|Australia|2020-03-27	0.0004713716	Oceania
Oceania|hCoV-19/Australia/VIC61/2020|EPI ISL 419773|B|Australia|2020-03-13	Oceania|hCoV-19/Australia/SAP309/2020|EPI ISL 483092|B|Australia|2020-03-27	0.0001014533	Oceania
Oceania|hCoV-19/Australia/VIC63/2020|EPI ISL 419775|B.1|Australia|2020-03-13	Oceania|hCoV-19/Australia/SAP309/2020|EPI ISL 483092|B|Australia|2020-03-27	0.0003724230	Oceania
Oceania|hCoV-19/Australia/VIC82/2020|EPI ISL 419794|B.40|Australia|2020-03-14	Oceania|hCoV-19/Australia/SAP309/2020|EPI ISL 483092|B|Australia|2020-03-27	0.0002015390	Oceania
Oceania|hCoV-19/Australia/VIC83/2020|EPI ISL 419799|B|Australia|2020-03-14	Oceania|hCoV-19/Australia/SAP309/2020|EPI ISL 483092|B|Australia|2020-03-27	0.0001008010	Oceania
Oceania|hCoV-19/Australia/VIC80/2020|EPI ISL 419792|B.40|Australia|2020-03-14	Oceania|hCoV-19/Australia/SAP309/2020|EPI ISL 483092|B|Australia|2020-03-27	0.0001679457	Oceania
Oceania|hCoV-19/Australia/NSW2005/2020|EPI ISL 500597|B.1|Australia|2020-03-14	Oceania|hCoV-19/Australia/SAP309/2020|EPI ISL 483092|B|Australia|2020-03-27	0.0004031949	Oceania
Oceania|hCoV-19/Australia/VIC84/2020|EPI ISL 419803|B.39|Australia|2020-03-14	Oceania|hCoV-19/Australia/SAP309/2020|EPI ISL 483092|B|Australia|2020-03-27	0.0001679535	Oceania
Oceania|hCoV-19/Australia/VIC78/2020|EPI ISL 419790|B|Australia|2020-03-14	Oceania|hCoV-19/Australia/SAP309/2020|EPI ISL 483092|B|Australia|2020-03-27	0.0002687862	Oceania
Oceania|hCoV-19/Australia/QLDID923/2020|EPI ISL 418801|B.1|Australia|2020-03-14	Oceania|hCoV-19/Australia/SAP309/2020|EPI ISL 483092|B|Australia|2020-03-27	0.0003695707	Oceania
Oceania|hCoV-19/Australia/WA03/2020|EPI ISL 420533|B.1|Australia|2020-03-14	Oceania|hCoV-19/Australia/SAP309/2020|EPI ISL 483092|B|Australia|2020-03-27	0.0004038073	Oceania
Oceania|hCoV-19/Australia/WA01/2020|EPI ISL 420531|B.1.98|Australia|2020-03-14	Oceania|hCoV-19/Australia/SAP309/2020|EPI ISL 483092|B|Australia|2020-03-27	0.0004037886	Oceania
Oceania|hCoV-19/Australia/NSW54/2020|EPI ISL 417407|B.1.1|Australia|2020-03-14	Oceania|hCoV-19/Australia/SAP309/2020|EPI ISL 483092|B|Australia|2020-03-27	0.0003742707	Oceania
Oceania|hCoV-19/Australia/NSW48/2020|EPI ISL 417403|B.6|Australia|2020-03-14	Oceania|hCoV-19/Australia/SAP309/2020|EPI ISL 483092|B|Australia|2020-03-27	0.0002721434	Oceania
Oceania|hCoV-19/Australia/NSW256/2020|EPI ISL 451521|B.4|Australia|2020-03-14	Oceania|hCoV-19/Australia/SAP309/2020|EPI ISL 483092|B|Australia|2020-03-27	0.0003402090	Oceania
Oceania|hCoV-19/Australia/NSW583/2020|EPI ISL 478695|B.40|Australia|2020-03-14	Oceania|hCoV-19/Australia/SAP309/2020|EPI ISL 483092|B|Australia|2020-03-27	0.0001020372	Oceania
Oceania|hCoV-19/Australia/NSW582/2020|EPI ISL 478694|B.40|Australia|2020-03-14	Oceania|hCoV-19/Australia/SAP309/2020|EPI ISL 483092|B|Australia|2020-03-27	0.0001360524	Oceania
Oceania|hCoV-19/Australia/VIC79/2020|EPI ISL 419791|B.40|Australia|2020-03-14	Oceania|hCoV-19/Australia/SAP309/2020|EPI ISL 483092|B|Australia|2020-03-27	0.0001343544	Oceania
Oceania|hCoV-19/Australia/NSW2146/2020|EPI ISL 509503|B.40|Australia|2020-03-14	Oceania|hCoV-19/Australia/SAP309/2020|EPI ISL 483092|B|Australia|2020-03-27	0.0001343545	Oceania
Oceania|hCoV-19/Australia/VIC81/2020|EPI ISL 419793|B.40|Australia|2020-03-14	Oceania|hCoV-19/Australia/SAP309/2020|EPI ISL 483092|B|Australia|2020-03-27	0.0001343545	Oceania
Oceania|hCoV-19/Australia/SAP215/2020|EPI ISL 468001|B.1.1|Australia|2020-03-14	Oceania|hCoV-19/Australia/SAP309/2020|EPI ISL 483092|B|Australia|2020-03-27	0.0004369627	Oceania
Oceania|hCoV-19/Australia/VIC87/2020|EPI ISL 419797|B.40|Australia|2020-03-15	Oceania|hCoV-19/Australia/SAP309/2020|EPI ISL 483092|B|Australia|2020-03-27	0.0002015390	Oceania
Oceania|hCoV-19/Australia/NSW2144/2020|EPI ISL 527008|B.39|Australia|2020-03-15	Oceania|hCoV-19/Australia/SAP309/2020|EPI ISL 483092|B|Australia|2020-03-27	0.0001679535	Oceania
Oceania|hCoV-19/Australia/SAP111/2020|EPI ISL 451131|B.1.1|Australia|2020-03-15	Oceania|hCoV-19/Australia/SAP309/2020|EPI ISL 483092|B|Australia|2020-03-27	0.0004368159	Oceania
Oceania|hCoV-19/Australia/VIC90/2020|EPI ISL 419801|B.1.1|Australia|2020-03-15	Oceania|hCoV-19/Australia/SAP309/2020|EPI ISL 483092|B|Australia|2020-03-27	0.0004704403	Oceania
Oceania|hCoV-19/Australia/NSW2004/2020|EPI ISL 500596|B.1.5|Australia|2020-03-15	Oceania|hCoV-19/Australia/SAP309/2020|EPI ISL 483092|B|Australia|2020-03-27	0.0004367707	Oceania
Oceania|hCoV-19/Australia/VIC89/2020|EPI ISL 419800|B.1|Australia|2020-03-15	Oceania|hCoV-19/Australia/SAP309/2020|EPI ISL 483092|B|Australia|2020-03-27	0.0004368034	Oceania
Oceania|hCoV-19/New Zealand/20VR0276/2020|EPI ISL 416539|A|New Zealand|2020-03-15	Oceania|hCoV-19/Australia/SAP309/2020|EPI ISL 483092|B|Australia|2020-03-27	0.0004031833	Oceania
Oceania|hCoV-19/Australia/ACT0082/2020|EPI ISL 498542|B.1.1|Australia|2020-03-15	Oceania|hCoV-19/Australia/SAP309/2020|EPI ISL 483092|B|Australia|2020-03-27	0.0004704268	Oceania
Oceania|hCoV-19/Australia/VIC92/2020|EPI ISL 419809|B.1.5|Australia|2020-03-15	Oceania|hCoV-19/Australia/SAP309/2020|EPI ISL 483092|B|Australia|2020-03-27	0.0003359568	Oceania
Oceania|hCoV-19/Australia/NSW112/2020|EPI ISL 427666|B.1.5|Australia|2020-03-15	Oceania|hCoV-19/Australia/SAP309/2020|EPI ISL 483092|B|Australia|2020-03-27	0.0003402348	Oceania
Oceania|hCoV-19/Australia/VIC91/2020|EPI ISL 419804|B.1.5|Australia|2020-03-15	Oceania|hCoV-19/Australia/SAP309/2020|EPI ISL 483092|B|Australia|2020-03-27	0.0004032303	Oceania
Oceania|hCoV-19/Australia/SAP220/2020|EPI ISL 467995|B.1.5|Australia|2020-03-15	Oceania|hCoV-19/Australia/SAP309/2020|EPI ISL 483092|B|Australia|2020-03-27	0.0004060818	Oceania
Oceania|hCoV-19/Australia/VIC09/2020|EPI ISL 416515|B|Australia|2020-03-15	Oceania|hCoV-19/Australia/SAP309/2020|EPI ISL 483092|B|Australia|2020-03-27	0.0001016513	Oceania
Oceania|hCoV-19/Australia/VIC93/2020|EPI ISL 419815|B.3|Australia|2020-03-15	Oceania|hCoV-19/Australia/SAP309/2020|EPI ISL 483092|B|Australia|2020-03-27	0.0003057320	Oceania
Oceania|hCoV-19/Australia/SAP410/2020|EPI ISL 492175|B.6|Australia|2020-03-15	Oceania|hCoV-19/Australia/SAP309/2020|EPI ISL 483092|B|Australia|2020-03-27	0.0004212483	Oceania
Oceania|hCoV-19/Australia/SAP439/2020|EPI ISL 508130|B.6|Australia|2020-03-16	Oceania|hCoV-19/Australia/SAP309/2020|EPI ISL 483092|B|Australia|2020-03-27	0.0003023462	Oceania
Oceania|hCoV-19/Australia/VIC97/2020|EPI ISL 419808|B.4|Australia|2020-03-16	Oceania|hCoV-19/Australia/SAP309/2020|EPI ISL 483092|B|Australia|2020-03-27	0.0002351337	Oceania
Oceania|hCoV-19/Australia/VIC99/2020|EPI ISL 419811|B.1|Australia|2020-03-16	Oceania|hCoV-19/Australia/SAP309/2020|EPI ISL 483092|B|Australia|2020-03-27	0.0005376621	Oceania
Oceania|hCoV-19/Australia/VIC141/2020|EPI ISL 419838|B.1.5|Australia|2020-03-16	Oceania|hCoV-19/Australia/SAP309/2020|EPI ISL 483092|B|Australia|2020-03-27	0.0003359568	Oceania
Oceania|hCoV-19/Australia/SAP112/2020|EPI ISL 468016|B.1.1|Australia|2020-03-16	Oceania|hCoV-19/Australia/SAP309/2020|EPI ISL 483092|B|Australia|2020-03-27	0.0004368159	Oceania
Oceania|hCoV-19/Australia/VIC142/2020|EPI ISL 419839|B.1|Australia|2020-03-16	Oceania|hCoV-19/Australia/SAP309/2020|EPI ISL 483092|B|Australia|2020-03-27	0.0004368110	Oceania
Oceania|hCoV-19/Australia/NSW2151/2020|EPI ISL 500631|B|Australia|2020-03-16	Oceania|hCoV-19/Australia/SAP309/2020|EPI ISL 483092|B|Australia|2020-03-27	0.0001679486	Oceania
Oceania|hCoV-19/Australia/NSW2149/2020|EPI ISL 500630|B.1.1.10|Australia|2020-03-16	Oceania|hCoV-19/Australia/SAP309/2020|EPI ISL 483092|B|Australia|2020-03-27	0.0005040535	Oceania
Oceania|hCoV-19/New Zealand/20VR0993/2020|EPI ISL 456176|B|New Zealand|2020-03-16	Oceania|hCoV-19/Australia/SAP309/2020|EPI ISL 483092|B|Australia|2020-03-27	0.0002687738	Oceania
Oceania|hCoV-19/Australia/VIC143/2020|EPI ISL 419840|B.1.1|Australia|2020-03-16	Oceania|hCoV-19/Australia/SAP309/2020|EPI ISL 483092|B|Australia|2020-03-27	0.0005040391	Oceania
Oceania|hCoV-19/Australia/VIC96/2020|EPI ISL 419807|B|Australia|2020-03-16	Oceania|hCoV-19/Australia/SAP309/2020|EPI ISL 483092|B|Australia|2020-03-27	0.0002351723	Oceania
Oceania|hCoV-19/Australia/NSW58/2020|EPI ISL 417410|B.40|Australia|2020-03-16	Oceania|hCoV-19/Australia/SAP309/2020|EPI ISL 483092|B|Australia|2020-03-27	0.0001360517	Oceania
Oceania|hCoV-19/Australia/NSW57/2020|EPI ISL 417409|B.40|Australia|2020-03-16	Oceania|hCoV-19/Australia/SAP309/2020|EPI ISL 483092|B|Australia|2020-03-27	0.0002040860	Oceania
Oceania|hCoV-19/Australia/NSW104/2020|EPI ISL 427677|B.1.5|Australia|2020-03-16	Oceania|hCoV-19/Australia/SAP309/2020|EPI ISL 483092|B|Australia|2020-03-27	0.0002721607	Oceania
Oceania|hCoV-19/Australia/NSW75/2020|EPI ISL 427703|B.40|Australia|2020-03-16	Oceania|hCoV-19/Australia/SAP309/2020|EPI ISL 483092|B|Australia|2020-03-27	0.0001020372	Oceania
Oceania|hCoV-19/Australia/NSW88/2020|EPI ISL 427702|B.40|Australia|2020-03-16	Oceania|hCoV-19/Australia/SAP309/2020|EPI ISL 483092|B|Australia|2020-03-27	0.0001700769	Oceania
Oceania|hCoV-19/Australia/NSW158/2020|EPI ISL 427735|B.1.1|Australia|2020-03-16	Oceania|hCoV-19/Australia/SAP309/2020|EPI ISL 483092|B|Australia|2020-03-27	0.0004083178	Oceania
Oceania|hCoV-19/Australia/NSW111/2020|EPI ISL 427661|B.1.5|Australia|2020-03-16	Oceania|hCoV-19/Australia/SAP309/2020|EPI ISL 483092|B|Australia|2020-03-27	0.0003402348	Oceania
Oceania|hCoV-19/Australia/VIC146/2020|EPI ISL 419843|B.40|Australia|2020-03-17	Oceania|hCoV-19/Australia/SAP309/2020|EPI ISL 483092|B|Australia|2020-03-27	0.0001679408	Oceania
Oceania|hCoV-19/Australia/VIC327/2020|EPI ISL 426637|B.40|Australia|2020-03-17	Oceania|hCoV-19/Australia/SAP309/2020|EPI ISL 483092|B|Australia|2020-03-27	0.0001343500	Oceania
Oceania|hCoV-19/Australia/VIC157/2020|EPI ISL 419854|B.1|Australia|2020-03-17	Oceania|hCoV-19/Australia/SAP309/2020|EPI ISL 483092|B|Australia|2020-03-27	0.0004368034	Oceania
Oceania|hCoV-19/Australia/VIC151/2020|EPI ISL 419848|B|Australia|2020-03-17	Oceania|hCoV-19/Australia/SAP309/2020|EPI ISL 483092|B|Australia|2020-03-27	0.0001679457	Oceania
Oceania|hCoV-19/Australia/VIC154/2020|EPI ISL 419851|B.1.5|Australia|2020-03-17	Oceania|hCoV-19/Australia/SAP309/2020|EPI ISL 483092|B|Australia|2020-03-27	0.0004031763	Oceania
Oceania|hCoV-19/Australia/VIC144/2020|EPI ISL 419841|B.1.1|Australia|2020-03-17	Oceania|hCoV-19/Australia/SAP309/2020|EPI ISL 483092|B|Australia|2020-03-27	0.0004704268	Oceania
Oceania|hCoV-19/Australia/VIC148/2020|EPI ISL 419845|B.1|Australia|2020-03-17	Oceania|hCoV-19/Australia/SAP309/2020|EPI ISL 483092|B|Australia|2020-03-27	0.0004031833	Oceania
Oceania|hCoV-19/Australia/VIC153/2020|EPI ISL 419850|B.1.1|Australia|2020-03-17	Oceania|hCoV-19/Australia/SAP309/2020|EPI ISL 483092|B|Australia|2020-03-27	0.0005040391	Oceania
Oceania|hCoV-19/Australia/VIC152/2020|EPI ISL 419849|B|Australia|2020-03-17	Oceania|hCoV-19/Australia/SAP309/2020|EPI ISL 483092|B|Australia|2020-03-27	0.0000671722	Oceania
Oceania|hCoV-19/Australia/VIC106/2020|EPI ISL 419820|B.1.5|Australia|2020-03-17	Oceania|hCoV-19/Australia/SAP309/2020|EPI ISL 483092|B|Australia|2020-03-27	0.0004367833	Oceania
Oceania|hCoV-19/Australia/VIC329/2020|EPI ISL 426639|B.1.5|Australia|2020-03-17	Oceania|hCoV-19/Australia/SAP309/2020|EPI ISL 483092|B|Australia|2020-03-27	0.0004032019	Oceania
Oceania|hCoV-19/Australia/VIC149/2020|EPI ISL 419846|B.1|Australia|2020-03-17	Oceania|hCoV-19/Australia/SAP309/2020|EPI ISL 483092|B|Australia|2020-03-27	0.0004704432	Oceania
Oceania|hCoV-19/Australia/VIC156/2020|EPI ISL 419853|B.1.1|Australia|2020-03-17	Oceania|hCoV-19/Australia/SAP309/2020|EPI ISL 483092|B|Australia|2020-03-27	0.0004368159	Oceania
Oceania|hCoV-19/Australia/VIC155/2020|EPI ISL 419852|B.1|Australia|2020-03-17	Oceania|hCoV-19/Australia/SAP309/2020|EPI ISL 483092|B|Australia|2020-03-27	0.0004367909	Oceania
Oceania|hCoV-19/Australia/VIC105/2020|EPI ISL 419819|B.1.255|Australia|2020-03-17	Oceania|hCoV-19/Australia/SAP309/2020|EPI ISL 483092|B|Australia|2020-03-27	0.0004367909	Oceania
Oceania|hCoV-19/New Zealand/20VR0994/2020|EPI ISL 456177|B.31|New Zealand|2020-03-17	Oceania|hCoV-19/Australia/SAP309/2020|EPI ISL 483092|B|Australia|2020-03-27	0.0002352619	Oceania
Oceania|hCoV-19/Australia/NSW62/2020|EPI ISL 417412|B.3|Australia|2020-03-17	Oceania|hCoV-19/Australia/SAP309/2020|EPI ISL 483092|B|Australia|2020-03-27	0.0002721593	Oceania
Oceania|hCoV-19/Australia/SAP181/2020|EPI ISL 492122|B.1|Australia|2020-03-18	Oceania|hCoV-19/Australia/SAP309/2020|EPI ISL 483092|B|Australia|2020-03-27	0.0004368107	Oceania
Oceania|hCoV-19/Australia/QLDID924/2020|EPI ISL 418802|B.1.1|Australia|2020-03-18	Oceania|hCoV-19/Australia/SAP309/2020|EPI ISL 483092|B|Australia|2020-03-27	0.0004704268	Oceania
Oceania|hCoV-19/Australia/VIC174/2020|EPI ISL 419871|B.1.5|Australia|2020-03-18	Oceania|hCoV-19/Australia/SAP309/2020|EPI ISL 483092|B|Australia|2020-03-27	0.0003359568	Oceania
Oceania|hCoV-19/Australia/VIC166/2020|EPI ISL 419863|B.1|Australia|2020-03-18	Oceania|hCoV-19/Australia/SAP309/2020|EPI ISL 483092|B|Australia|2020-03-27	0.0004704350	Oceania
Oceania|hCoV-19/Australia/SAP159/2020|EPI ISL 492116|B.1.1|Australia|2020-03-18	Oceania|hCoV-19/Australia/SAP309/2020|EPI ISL 483092|B|Australia|2020-03-27	0.0005377023	Oceania
Oceania|hCoV-19/Australia/VIC170/2020|EPI ISL 419867|B.1.5|Australia|2020-03-18	Oceania|hCoV-19/Australia/SAP309/2020|EPI ISL 483092|B|Australia|2020-03-27	0.0004367707	Oceania
Oceania|hCoV-19/Australia/VIC163/2020|EPI ISL 419860|B.1.1|Australia|2020-03-18	Oceania|hCoV-19/Australia/SAP309/2020|EPI ISL 483092|B|Australia|2020-03-27	0.0005040623	Oceania
Oceania|hCoV-19/Australia/VIC176/2020|EPI ISL 419873|B.31|Australia|2020-03-18	Oceania|hCoV-19/Australia/SAP309/2020|EPI ISL 483092|B|Australia|2020-03-27	0.0002015483	Oceania
Oceania|hCoV-19/Australia/VIC171/2020|EPI ISL 419868|B.40|Australia|2020-03-18	Oceania|hCoV-19/Australia/SAP309/2020|EPI ISL 483092|B|Australia|2020-03-27	0.0003023550	Oceania
Oceania|hCoV-19/Australia/QLDID926/2020|EPI ISL 418804|B.1.1|Australia|2020-03-18	Oceania|hCoV-19/Australia/SAP309/2020|EPI ISL 483092|B|Australia|2020-03-27	0.0005040623	Oceania
Oceania|hCoV-19/Australia/VIC172/2020|EPI ISL 419869|B.40|Australia|2020-03-18	Oceania|hCoV-19/Australia/SAP309/2020|EPI ISL 483092|B|Australia|2020-03-27	0.0002351445	Oceania
Oceania|hCoV-19/Australia/VIC158/2020|EPI ISL 419855|B.1|Australia|2020-03-18	Oceania|hCoV-19/Australia/SAP309/2020|EPI ISL 483092|B|Australia|2020-03-27	0.0005376868	Oceania
Oceania|hCoV-19/Australia/QLDID925/2020|EPI ISL 418803|B.1|Australia|2020-03-18	Oceania|hCoV-19/Australia/SAP309/2020|EPI ISL 483092|B|Australia|2020-03-27	0.0004031833	Oceania
Oceania|hCoV-19/Australia/VIC178/2020|EPI ISL 419875|B.1.1|Australia|2020-03-18	Oceania|hCoV-19/Australia/SAP309/2020|EPI ISL 483092|B|Australia|2020-03-27	0.0005040391	Oceania
Oceania|hCoV-19/Australia/VIC109/2020|EPI ISL 419718|B.1.1|Australia|2020-03-18	Oceania|hCoV-19/Australia/SAP309/2020|EPI ISL 483092|B|Australia|2020-03-27	0.0004368159	Oceania
Oceania|hCoV-19/New Zealand/20VR0760/2020|EPI ISL 456165|B.1.5|New Zealand|2020-03-18	Oceania|hCoV-19/Australia/SAP309/2020|EPI ISL 483092|B|Australia|2020-03-27	0.0003696949	Oceania
Oceania|hCoV-19/New Zealand/20VR0770/2020|EPI ISL 456168|B.39|New Zealand|2020-03-18	Oceania|hCoV-19/Australia/SAP309/2020|EPI ISL 483092|B|Australia|2020-03-27	0.0001680634	Oceania
Oceania|hCoV-19/Australia/SAP186/2020|EPI ISL 492125|B.1|Australia|2020-03-19	Oceania|hCoV-19/Australia/SAP309/2020|EPI ISL 483092|B|Australia|2020-03-27	0.0004704432	Oceania
Oceania|hCoV-19/Australia/SAP368/2020|EPI ISL 492133|B.1.1|Australia|2020-03-19	Oceania|hCoV-19/Australia/SAP309/2020|EPI ISL 483092|B|Australia|2020-03-27	0.0004704403	Oceania
Oceania|hCoV-19/Australia/NSW2169/2020|EPI ISL 500640|B.6|Australia|2020-03-19	Oceania|hCoV-19/Australia/SAP309/2020|EPI ISL 483092|B|Australia|2020-03-27	0.0004031763	Oceania
Oceania|hCoV-19/Australia/VIC186/2020|EPI ISL 419882|B.40|Australia|2020-03-19	Oceania|hCoV-19/Australia/SAP309/2020|EPI ISL 483092|B|Australia|2020-03-27	0.0002015483	Oceania
Oceania|hCoV-19/Australia/VIC184/2020|EPI ISL 419880|B.1|Australia|2020-03-19	Oceania|hCoV-19/Australia/SAP309/2020|EPI ISL 483092|B|Australia|2020-03-27	0.0004367909	Oceania
Oceania|hCoV-19/Australia/VIC203/2020|EPI ISL 419898|B.40|Australia|2020-03-19	Oceania|hCoV-19/Australia/SAP309/2020|EPI ISL 483092|B|Australia|2020-03-27	0.0003359414	Oceania
Oceania|hCoV-19/Australia/SAP395/2020|EPI ISL 492160|B.1.1|Australia|2020-03-19	Oceania|hCoV-19/Australia/SAP309/2020|EPI ISL 483092|B|Australia|2020-03-27	0.0005040535	Oceania
Oceania|hCoV-19/New Zealand/20VR1110/2020|EPI ISL 456191|B.1.5|New Zealand|2020-03-19	Oceania|hCoV-19/Australia/SAP309/2020|EPI ISL 483092|B|Australia|2020-03-27	0.0004368311	Oceania
Oceania|hCoV-19/Australia/VIC180/2020|EPI ISL 419877|B|Australia|2020-03-19	Oceania|hCoV-19/Australia/SAP309/2020|EPI ISL 483092|B|Australia|2020-03-27	0.0002351486	Oceania
Oceania|hCoV-19/Australia/WA36/2020|EPI ISL 470853|B.39|Australia|2020-03-19	Oceania|hCoV-19/Australia/SAP309/2020|EPI ISL 483092|B|Australia|2020-03-27	0.0001679457	Oceania
Oceania|hCoV-19/Australia/VIC192/2020|EPI ISL 419888|B.1|Australia|2020-03-19	Oceania|hCoV-19/Australia/SAP309/2020|EPI ISL 483092|B|Australia|2020-03-27	0.0003695707	Oceania
Oceania|hCoV-19/Australia/VIC201/2020|EPI ISL 419896|B.1|Australia|2020-03-19	Oceania|hCoV-19/Australia/SAP309/2020|EPI ISL 483092|B|Australia|2020-03-27	0.0004367909	Oceania
Oceania|hCoV-19/Australia/VIC188/2020|EPI ISL 419884|B.6|Australia|2020-03-19	Oceania|hCoV-19/Australia/SAP309/2020|EPI ISL 483092|B|Australia|2020-03-27	0.0003695771	Oceania
Oceania|hCoV-19/Australia/SAP036/2020|EPI ISL 450194|B.1|Australia|2020-03-19	Oceania|hCoV-19/Australia/SAP309/2020|EPI ISL 483092|B|Australia|2020-03-27	0.0004368110	Oceania
Oceania|hCoV-19/Australia/VIC190/2020|EPI ISL 419886|B.1.1|Australia|2020-03-19	Oceania|hCoV-19/Australia/SAP309/2020|EPI ISL 483092|B|Australia|2020-03-27	0.0004368159	Oceania
Oceania|hCoV-19/Australia/SAP372/2020|EPI ISL 492137|B.1|Australia|2020-03-19	Oceania|hCoV-19/Australia/SAP309/2020|EPI ISL 483092|B|Australia|2020-03-27	0.0004368034	Oceania
Oceania|hCoV-19/Australia/VIC191/2020|EPI ISL 419887|B.1.1|Australia|2020-03-19	Oceania|hCoV-19/Australia/SAP309/2020|EPI ISL 483092|B|Australia|2020-03-27	0.0005040391	Oceania
Oceania|hCoV-19/Australia/VIC218/2020|EPI ISL 419913|B.40|Australia|2020-03-20	Oceania|hCoV-19/Australia/SAP309/2020|EPI ISL 483092|B|Australia|2020-03-27	0.0003359414	Oceania
Oceania|hCoV-19/Australia/SAP397/2020|EPI ISL 492162|B.1.5|Australia|2020-03-20	Oceania|hCoV-19/Australia/SAP309/2020|EPI ISL 483092|B|Australia|2020-03-27	0.0004031763	Oceania
Oceania|hCoV-19/Guam/GU NHG 03/2020|EPI ISL 445000|B.6|Guam|2020-03-20	Oceania|hCoV-19/Australia/SAP309/2020|EPI ISL 483092|B|Australia|2020-03-27	0.0003359627	Oceania
Oceania|hCoV-19/Australia/VIC123/2020|EPI ISL 419731|B.1.1|Australia|2020-03-20	Oceania|hCoV-19/Australia/SAP309/2020|EPI ISL 483092|B|Australia|2020-03-27	0.0004704350	Oceania
Oceania|hCoV-19/Australia/SAP374/2020|EPI ISL 492139|B.1|Australia|2020-03-20	Oceania|hCoV-19/Australia/SAP309/2020|EPI ISL 483092|B|Australia|2020-03-27	0.0004706369	Oceania
Oceania|hCoV-19/Australia/SAP386/2020|EPI ISL 492151|B.1.1|Australia|2020-03-20	Oceania|hCoV-19/Australia/SAP309/2020|EPI ISL 483092|B|Australia|2020-03-27	0.0004704403	Oceania
Oceania|hCoV-19/Australia/SAP380/2020|EPI ISL 492145|B.6|Australia|2020-03-20	Oceania|hCoV-19/Australia/SAP309/2020|EPI ISL 483092|B|Australia|2020-03-27	0.0003359627	Oceania
Oceania|hCoV-19/Australia/VIC129/2020|EPI ISL 419732|B|Australia|2020-03-20	Oceania|hCoV-19/Australia/SAP309/2020|EPI ISL 483092|B|Australia|2020-03-27	0.0002351723	Oceania
Oceania|hCoV-19/Australia/VIC214/2020|EPI ISL 419909|B.1|Australia|2020-03-20	Oceania|hCoV-19/Australia/SAP309/2020|EPI ISL 483092|B|Australia|2020-03-27	0.0004368034	Oceania
Oceania|hCoV-19/Australia/VIC339/2020|EPI ISL 426648|B.1.1.71|Australia|2020-03-20	Oceania|hCoV-19/Australia/SAP309/2020|EPI ISL 483092|B|Australia|2020-03-27	0.0005376775	Oceania
Oceania|hCoV-19/Australia/VIC342/2020|EPI ISL 426651|B.31|Australia|2020-03-20	Oceania|hCoV-19/Australia/SAP309/2020|EPI ISL 483092|B|Australia|2020-03-27	0.0002687544	Oceania
Oceania|hCoV-19/Australia/NSW2043/2020|EPI ISL 500614|B.1.98|Australia|2020-03-20	Oceania|hCoV-19/Australia/SAP309/2020|EPI ISL 483092|B|Australia|2020-03-27	0.0003695601	Oceania
Oceania|hCoV-19/New Zealand/20VR1276/2020|EPI ISL 456201|B.31|New Zealand|2020-03-20	Oceania|hCoV-19/Australia/SAP309/2020|EPI ISL 483092|B|Australia|2020-03-27	0.0004031879	Oceania
Oceania|hCoV-19/Australia/VIC216/2020|EPI ISL 419911|B.1|Australia|2020-03-20	Oceania|hCoV-19/Australia/SAP309/2020|EPI ISL 483092|B|Australia|2020-03-27	0.0004367909	Oceania
Oceania|hCoV-19/Australia/VIC341/2020|EPI ISL 426650|B.1.5|Australia|2020-03-20	Oceania|hCoV-19/Australia/SAP309/2020|EPI ISL 483092|B|Australia|2020-03-27	0.0004367958	Oceania
Oceania|hCoV-19/Australia/VIC211/2020|EPI ISL 419906|B.1|Australia|2020-03-20	Oceania|hCoV-19/Australia/SAP309/2020|EPI ISL 483092|B|Australia|2020-03-27	0.0004368110	Oceania
Oceania|hCoV-19/Australia/VIC114/2020|EPI ISL 419725|B.1.5|Australia|2020-03-20	Oceania|hCoV-19/Australia/SAP309/2020|EPI ISL 483092|B|Australia|2020-03-27	0.0003695707	Oceania
Oceania|hCoV-19/Australia/NSW2207/2020|EPI ISL 500665|B.1.1|Australia|2020-03-21	Oceania|hCoV-19/Australia/SAP309/2020|EPI ISL 483092|B|Australia|2020-03-27	0.0004704485	Oceania
Oceania|hCoV-19/Australia/VIC234/2020|EPI ISL 419929|B.1.272|Australia|2020-03-21	Oceania|hCoV-19/Australia/SAP309/2020|EPI ISL 483092|B|Australia|2020-03-27	0.0004704215	Oceania
Oceania|hCoV-19/Australia/SAP370/2020|EPI ISL 492135|B.1.5|Australia|2020-03-21	Oceania|hCoV-19/Australia/SAP309/2020|EPI ISL 483092|B|Australia|2020-03-27	0.0004368034	Oceania
Oceania|hCoV-19/Australia/VIC236/2020|EPI ISL 419931|B.1|Australia|2020-03-21	Oceania|hCoV-19/Australia/SAP309/2020|EPI ISL 483092|B|Australia|2020-03-27	0.0004368034	Oceania
Oceania|hCoV-19/Australia/VIC249/2020|EPI ISL 419944|B.1.1.254|Australia|2020-03-21	Oceania|hCoV-19/Australia/SAP309/2020|EPI ISL 483092|B|Australia|2020-03-27	0.0005040535	Oceania
Oceania|hCoV-19/Australia/VIC242/2020|EPI ISL 419937|B|Australia|2020-03-21	Oceania|hCoV-19/Australia/SAP309/2020|EPI ISL 483092|B|Australia|2020-03-27	0.0002351723	Oceania
Oceania|hCoV-19/Australia/VIC238/2020|EPI ISL 419933|B.1.1|Australia|2020-03-21	Oceania|hCoV-19/Australia/SAP309/2020|EPI ISL 483092|B|Australia|2020-03-27	0.0004368159	Oceania
Oceania|hCoV-19/Australia/VIC354/2020|EPI ISL 426662|B.1.1.1|Australia|2020-03-21	Oceania|hCoV-19/Australia/SAP309/2020|EPI ISL 483092|B|Australia|2020-03-27	0.0007058146	Oceania
Oceania|hCoV-19/Australia/VIC258/2020|EPI ISL 419951|B.1|Australia|2020-03-21	Oceania|hCoV-19/Australia/SAP309/2020|EPI ISL 483092|B|Australia|2020-03-27	0.0004703998	Oceania
Oceania|hCoV-19/Australia/VIC353/2020|EPI ISL 426661|B.1.1|Australia|2020-03-21	Oceania|hCoV-19/Australia/SAP309/2020|EPI ISL 483092|B|Australia|2020-03-27	0.0004704268	Oceania
Oceania|hCoV-19/Australia/NSW2259/2020|EPI ISL 500696|B.1.1|Australia|2020-03-21	Oceania|hCoV-19/Australia/SAP309/2020|EPI ISL 483092|B|Australia|2020-03-27	0.0005040623	Oceania
Oceania|hCoV-19/Australia/VIC261/2020|EPI ISL 419954|B.1|Australia|2020-03-21	Oceania|hCoV-19/Australia/SAP309/2020|EPI ISL 483092|B|Australia|2020-03-27	0.0004367909	Oceania
Oceania|hCoV-19/Australia/VIC237/2020|EPI ISL 419932|B.6|Australia|2020-03-21	Oceania|hCoV-19/Australia/SAP309/2020|EPI ISL 483092|B|Australia|2020-03-27	0.0004367909	Oceania
Oceania|hCoV-19/Australia/VIC246/2020|EPI ISL 419941|B.1|Australia|2020-03-21	Oceania|hCoV-19/Australia/SAP309/2020|EPI ISL 483092|B|Australia|2020-03-27	0.0004704432	Oceania
Oceania|hCoV-19/Australia/VIC230/2020|EPI ISL 419925|B.1.1|Australia|2020-03-21	Oceania|hCoV-19/Australia/SAP309/2020|EPI ISL 483092|B|Australia|2020-03-27	0.0004705217	Oceania
Oceania|hCoV-19/Australia/SAP382/2020|EPI ISL 492147|B.40|Australia|2020-03-21	Oceania|hCoV-19/Australia/SAP309/2020|EPI ISL 483092|B|Australia|2020-03-27	0.0002015483	Oceania
Oceania|hCoV-19/Australia/VIC243/2020|EPI ISL 419938|B.1|Australia|2020-03-21	Oceania|hCoV-19/Australia/SAP309/2020|EPI ISL 483092|B|Australia|2020-03-27	0.0004703998	Oceania
Oceania|hCoV-19/Australia/VIC362/2020|EPI ISL 426670|B.1.1|Australia|2020-03-22	Oceania|hCoV-19/Australia/SAP309/2020|EPI ISL 483092|B|Australia|2020-03-27	0.0005040535	Oceania
Oceania|hCoV-19/Australia/VIC275/2020|EPI ISL 419968|B.1|Australia|2020-03-22	Oceania|hCoV-19/Australia/SAP309/2020|EPI ISL 483092|B|Australia|2020-03-27	0.0004031833	Oceania
Oceania|hCoV-19/Australia/VIC373/2020|EPI ISL 426680|B|Australia|2020-03-22	Oceania|hCoV-19/Australia/SAP309/2020|EPI ISL 483092|B|Australia|2020-03-27	0.0003023689	Oceania
Oceania|hCoV-19/Australia/VIC269/2020|EPI ISL 419962|B.1.1|Australia|2020-03-22	Oceania|hCoV-19/Australia/SAP309/2020|EPI ISL 483092|B|Australia|2020-03-27	0.0005040391	Oceania
Oceania|hCoV-19/Australia/VIC367/2020|EPI ISL 426675|A.2|Australia|2020-03-22	Oceania|hCoV-19/Australia/SAP309/2020|EPI ISL 483092|B|Australia|2020-03-27	0.0004032089	Oceania
Oceania|hCoV-19/Australia/VIC285/2020|EPI ISL 419976|B.1.5|Australia|2020-03-22	Oceania|hCoV-19/Australia/SAP309/2020|EPI ISL 483092|B|Australia|2020-03-27	0.0003695601	Oceania
Oceania|hCoV-19/Australia/VIC278/2020|EPI ISL 419971|B.1.5|Australia|2020-03-22	Oceania|hCoV-19/Australia/SAP309/2020|EPI ISL 483092|B|Australia|2020-03-27	0.0004367833	Oceania
Oceania|hCoV-19/Australia/QLD1010/2020|EPI ISL 530270|B.6|Australia|2020-03-22	Oceania|hCoV-19/Australia/SAP309/2020|EPI ISL 483092|B|Australia|2020-03-27	0.0003695601	Oceania
Oceania|hCoV-19/Australia/NSW2265/2020|EPI ISL 500700|B.1.370|Australia|2020-03-22	Oceania|hCoV-19/Australia/SAP309/2020|EPI ISL 483092|B|Australia|2020-03-27	0.0004705421	Oceania
Oceania|hCoV-19/Australia/VIC276/2020|EPI ISL 419969|B.6|Australia|2020-03-22	Oceania|hCoV-19/Australia/SAP309/2020|EPI ISL 483092|B|Australia|2020-03-27	0.0004031717	Oceania
Oceania|hCoV-19/Australia/SAP383/2020|EPI ISL 492148|B.1.5|Australia|2020-03-22	Oceania|hCoV-19/Australia/SAP309/2020|EPI ISL 483092|B|Australia|2020-03-27	0.0004031763	Oceania
Oceania|hCoV-19/Australia/ACT0071/2020|EPI ISL 498531|B.40|Australia|2020-03-22	Oceania|hCoV-19/Australia/SAP309/2020|EPI ISL 483092|B|Australia|2020-03-27	0.0002351486	Oceania
Oceania|hCoV-19/Australia/VIC134/2020|EPI ISL 419827|B.1.1|Australia|2020-03-22	Oceania|hCoV-19/Australia/SAP309/2020|EPI ISL 483092|B|Australia|2020-03-27	0.0005040623	Oceania
Oceania|hCoV-19/Australia/VIC283/2020|EPI ISL 419974|B.1|Australia|2020-03-22	Oceania|hCoV-19/Australia/SAP309/2020|EPI ISL 483092|B|Australia|2020-03-27	0.0004368110	Oceania
Oceania|hCoV-19/Australia/NSW2244/2020|EPI ISL 500684|B.1|Australia|2020-03-22	Oceania|hCoV-19/Australia/SAP309/2020|EPI ISL 483092|B|Australia|2020-03-27	0.0004368110	Oceania
Oceania|hCoV-19/Australia/VIC267/2020|EPI ISL 419960|B.1|Australia|2020-03-22	Oceania|hCoV-19/Australia/SAP309/2020|EPI ISL 483092|B|Australia|2020-03-27	0.0004368110	Oceania
Oceania|hCoV-19/Australia/VIC287/2020|EPI ISL 419978|B.1|Australia|2020-03-22	Oceania|hCoV-19/Australia/SAP309/2020|EPI ISL 483092|B|Australia|2020-03-27	0.0004367909	Oceania
Oceania|hCoV-19/New Zealand/20VR1451/2020|EPI ISL 456218|B.3|New Zealand|2020-03-23	Oceania|hCoV-19/Australia/SAP309/2020|EPI ISL 483092|B|Australia|2020-03-27	0.0003695813	Oceania
Oceania|hCoV-19/Australia/VIC299/2020|EPI ISL 419990|B.40|Australia|2020-03-23	Oceania|hCoV-19/Australia/SAP309/2020|EPI ISL 483092|B|Australia|2020-03-27	0.0001679486	Oceania
Oceania|hCoV-19/Australia/SAP336/2020|EPI ISL 483113|B.1.5|Australia|2020-03-23	Oceania|hCoV-19/Australia/SAP309/2020|EPI ISL 483092|B|Australia|2020-03-27	0.0003695771	Oceania
Oceania|hCoV-19/Australia/QLDID938/2020|EPI ISL 444612|B.1|Australia|2020-03-23	Oceania|hCoV-19/Australia/SAP309/2020|EPI ISL 483092|B|Australia|2020-03-27	0.0004367909	Oceania
Oceania|hCoV-19/Australia/VIC384/2020|EPI ISL 426691|B.1.5|Australia|2020-03-23	Oceania|hCoV-19/Australia/SAP309/2020|EPI ISL 483092|B|Australia|2020-03-27	0.0004368034	Oceania
Oceania|hCoV-19/Australia/VIC309/2020|EPI ISL 420000|B.1.1|Australia|2020-03-23	Oceania|hCoV-19/Australia/SAP309/2020|EPI ISL 483092|B|Australia|2020-03-27	0.0004368159	Oceania
Oceania|hCoV-19/Australia/VIC308/2020|EPI ISL 419999|B.1|Australia|2020-03-23	Oceania|hCoV-19/Australia/SAP309/2020|EPI ISL 483092|B|Australia|2020-03-27	0.0005040478	Oceania
Oceania|hCoV-19/Australia/VIC383/2020|EPI ISL 426690|B.1|Australia|2020-03-23	Oceania|hCoV-19/Australia/SAP309/2020|EPI ISL 483092|B|Australia|2020-03-27	0.0004703998	Oceania
Oceania|hCoV-19/New Zealand/20VR1796/2020|EPI ISL 456255|B.1|New Zealand|2020-03-23	Oceania|hCoV-19/Australia/SAP309/2020|EPI ISL 483092|B|Australia|2020-03-27	0.0004368034	Oceania
Oceania|hCoV-19/Australia/VIC530/2020|EPI ISL 426796|B.1|Australia|2020-03-23	Oceania|hCoV-19/Australia/SAP309/2020|EPI ISL 483092|B|Australia|2020-03-27	0.0004031763	Oceania
Oceania|hCoV-19/Australia/VIC301/2020|EPI ISL 419992|B.40|Australia|2020-03-23	Oceania|hCoV-19/Australia/SAP309/2020|EPI ISL 483092|B|Australia|2020-03-27	0.0001343500	Oceania
Oceania|hCoV-19/Australia/VIC389/2020|EPI ISL 426696|B|Australia|2020-03-23	Oceania|hCoV-19/Australia/SAP309/2020|EPI ISL 483092|B|Australia|2020-03-27	0.0001343623	Oceania
Oceania|hCoV-19/New Zealand/20VR1618/2020|EPI ISL 456228|B.1.1.254|New Zealand|2020-03-23	Oceania|hCoV-19/Australia/SAP309/2020|EPI ISL 483092|B|Australia|2020-03-27	0.0005040535	Oceania
Oceania|hCoV-19/New Zealand/20VR1626/2020|EPI ISL 456236|B.31|New Zealand|2020-03-23	Oceania|hCoV-19/Australia/SAP309/2020|EPI ISL 483092|B|Australia|2020-03-27	0.0003359665	Oceania
Oceania|hCoV-19/Australia/VIC300/2020|EPI ISL 419991|B.1.5|Australia|2020-03-23	Oceania|hCoV-19/Australia/SAP309/2020|EPI ISL 483092|B|Australia|2020-03-27	0.0004367833	Oceania
Oceania|hCoV-19/Australia/VIC296/2020|EPI ISL 419987|B.1.1|Australia|2020-03-23	Oceania|hCoV-19/Australia/SAP309/2020|EPI ISL 483092|B|Australia|2020-03-27	0.0005040623	Oceania
Oceania|hCoV-19/Australia/VIC312/2020|EPI ISL 420003|B.1|Australia|2020-03-23	Oceania|hCoV-19/Australia/SAP309/2020|EPI ISL 483092|B|Australia|2020-03-27	0.0004704215	Oceania
Oceania|hCoV-19/Australia/QLD985/2020|EPI ISL 530265|B.1|Australia|2020-03-24	Oceania|hCoV-19/Australia/SAP309/2020|EPI ISL 483092|B|Australia|2020-03-27	0.0004368110	Oceania
Oceania|hCoV-19/Australia/QLDID941/2020|EPI ISL 447594|B.1.1|Australia|2020-03-24	Oceania|hCoV-19/Australia/SAP309/2020|EPI ISL 483092|B|Australia|2020-03-27	0.0004704485	Oceania
Oceania|hCoV-19/Australia/VIC13741/2020|EPI ISL 563820|B.40|Australia|2020-03-24	Oceania|hCoV-19/Australia/SAP309/2020|EPI ISL 483092|B|Australia|2020-03-27	0.0002351336	Oceania
Oceania|hCoV-19/Australia/VIC395/2020|EPI ISL 426698|B.1|Australia|2020-03-24	Oceania|hCoV-19/Australia/SAP309/2020|EPI ISL 483092|B|Australia|2020-03-27	0.0005712876	Oceania
Oceania|hCoV-19/New Zealand/20VR1581/2020|EPI ISL 456223|B.1.1|New Zealand|2020-03-24	Oceania|hCoV-19/Australia/SAP309/2020|EPI ISL 483092|B|Australia|2020-03-27	0.0005040623	Oceania
Oceania|hCoV-19/Australia/VIC315/2020|EPI ISL 420006|B.1.1|Australia|2020-03-24	Oceania|hCoV-19/Australia/SAP309/2020|EPI ISL 483092|B|Australia|2020-03-27	0.0004704268	Oceania
Oceania|hCoV-19/Australia/VIC541/2020|EPI ISL 426806|B.1.5|Australia|2020-03-24	Oceania|hCoV-19/Australia/SAP309/2020|EPI ISL 483092|B|Australia|2020-03-27	0.0004031833	Oceania
Oceania|hCoV-19/Australia/VIC449/2020|EPI ISL 426745|B.1|Australia|2020-03-24	Oceania|hCoV-19/Australia/SAP309/2020|EPI ISL 483092|B|Australia|2020-03-27	0.0004368110	Oceania
Oceania|hCoV-19/Australia/VIC394/2020|EPI ISL 426697|B.1.1.296|Australia|2020-03-24	Oceania|hCoV-19/Australia/SAP309/2020|EPI ISL 483092|B|Australia|2020-03-27	0.0005377023	Oceania
Oceania|hCoV-19/Australia/SAP244/2020|EPI ISL 468002|B.1.1.1|Australia|2020-03-24	Oceania|hCoV-19/Australia/SAP309/2020|EPI ISL 483092|B|Australia|2020-03-27	0.0006049293	Oceania
Oceania|hCoV-19/Guam/GU-NHG-02/2020|EPI ISL 444610|B.6|Guam|2020-03-24	Oceania|hCoV-19/Australia/SAP309/2020|EPI ISL 483092|B|Australia|2020-03-27	0.0003023463	Oceania
Oceania|hCoV-19/Australia/VIC325/2020|EPI ISL 420016|B.31|Australia|2020-03-24	Oceania|hCoV-19/Australia/SAP309/2020|EPI ISL 483092|B|Australia|2020-03-27	0.0002687544	Oceania
Oceania|hCoV-19/Australia/VIC321/2020|EPI ISL 420012|B.1|Australia|2020-03-24	Oceania|hCoV-19/Australia/SAP309/2020|EPI ISL 483092|B|Australia|2020-03-27	0.0004367909	Oceania
Oceania|hCoV-19/Australia/WA56/2020|EPI ISL 470873|B.1|Australia|2020-03-24	Oceania|hCoV-19/Australia/SAP309/2020|EPI ISL 483092|B|Australia|2020-03-27	0.0004705691	Oceania
Oceania|hCoV-19/Australia/VIC540/2020|EPI ISL 426805|B.1|Australia|2020-03-24	Oceania|hCoV-19/Australia/SAP309/2020|EPI ISL 483092|B|Australia|2020-03-27	0.0005712875	Oceania
Oceania|hCoV-19/Australia/QLD986/2020|EPI ISL 530266|B.1.5|Australia|2020-03-24	Oceania|hCoV-19/Australia/SAP309/2020|EPI ISL 483092|B|Australia|2020-03-27	0.0004367958	Oceania
Oceania|hCoV-19/Australia/QLDID939/2020|EPI ISL 444793|B.1.265|Australia|2020-03-24	Oceania|hCoV-19/Australia/SAP309/2020|EPI ISL 483092|B|Australia|2020-03-27	0.0004704689	Oceania
Oceania|hCoV-19/Australia/VIC555/2020|EPI ISL 426816|B.1.3|Australia|2020-03-25	Oceania|hCoV-19/Australia/SAP309/2020|EPI ISL 483092|B|Australia|2020-03-27	0.0004704472	Oceania
Oceania|hCoV-19/Australia/QLDID935/2020|EPI ISL 436097|B.1.5|Australia|2020-03-25	Oceania|hCoV-19/Australia/SAP309/2020|EPI ISL 483092|B|Australia|2020-03-27	0.0004368034	Oceania
Oceania|hCoV-19/Australia/VIC548/2020|EPI ISL 426811|B.1.1|Australia|2020-03-25	Oceania|hCoV-19/Australia/SAP309/2020|EPI ISL 483092|B|Australia|2020-03-27	0.0004704485	Oceania
Oceania|hCoV-19/Australia/SAP242/2020|EPI ISL 468023|B.1|Australia|2020-03-25	Oceania|hCoV-19/Australia/SAP309/2020|EPI ISL 483092|B|Australia|2020-03-27	0.0004367909	Oceania
Oceania|hCoV-19/Australia/VIC535/2020|EPI ISL 426801|B|Australia|2020-03-25	Oceania|hCoV-19/Australia/SAP309/2020|EPI ISL 483092|B|Australia|2020-03-27	0.0003023767	Oceania
Oceania|hCoV-19/New Zealand/20VR1765/2020|EPI ISL 536789|B.31|New Zealand|2020-03-25	Oceania|hCoV-19/Australia/SAP309/2020|EPI ISL 483092|B|Australia|2020-03-27	0.0003359665	Oceania
Oceania|hCoV-19/Australia/VIC597/2020|EPI ISL 426854|B.1.1|Australia|2020-03-25	Oceania|hCoV-19/Australia/SAP309/2020|EPI ISL 483092|B|Australia|2020-03-27	0.0005040623	Oceania
Oceania|hCoV-19/Australia/SAP256/2020|EPI ISL 468028|B.1|Australia|2020-03-25	Oceania|hCoV-19/Australia/SAP309/2020|EPI ISL 483092|B|Australia|2020-03-27	0.0004367909	Oceania
Oceania|hCoV-19/Australia/VIC566/2020|EPI ISL 426826|B.1|Australia|2020-03-25	Oceania|hCoV-19/Australia/SAP309/2020|EPI ISL 483092|B|Australia|2020-03-27	0.0004031833	Oceania
Oceania|hCoV-19/Australia/SAP273/2020|EPI ISL 468029|B.1.5|Australia|2020-03-25	Oceania|hCoV-19/Australia/SAP309/2020|EPI ISL 483092|B|Australia|2020-03-27	0.0004031763	Oceania
Oceania|hCoV-19/Australia/QLD962/2020|EPI ISL 530241|B.1|Australia|2020-03-25	Oceania|hCoV-19/Australia/SAP309/2020|EPI ISL 483092|B|Australia|2020-03-27	0.0004031833	Oceania
Oceania|hCoV-19/Australia/SAP263/2020|EPI ISL 468022|A|Australia|2020-03-25	Oceania|hCoV-19/Australia/SAP309/2020|EPI ISL 483092|B|Australia|2020-03-27	0.0004032135	Oceania
Oceania|hCoV-19/Australia/VIC571/2020|EPI ISL 426831|B.1.370|Australia|2020-03-25	Oceania|hCoV-19/Australia/SAP309/2020|EPI ISL 483092|B|Australia|2020-03-27	0.0005040101	Oceania
Oceania|hCoV-19/Australia/VIC561/2020|EPI ISL 426822|B.1.1|Australia|2020-03-25	Oceania|hCoV-19/Australia/SAP309/2020|EPI ISL 483092|B|Australia|2020-03-27	0.0005376775	Oceania
Oceania|hCoV-19/Australia/QLD960/2020|EPI ISL 530242|B.1.1|Australia|2020-03-25	Oceania|hCoV-19/Australia/SAP309/2020|EPI ISL 483092|B|Australia|2020-03-27	0.0004368159	Oceania
Oceania|hCoV-19/Australia/NSW166/2020|EPI ISL 427771|B.1.1|Australia|2020-03-25	Oceania|hCoV-19/Australia/SAP309/2020|EPI ISL 483092|B|Australia|2020-03-27	0.0004083368	Oceania
Oceania|hCoV-19/Australia/NSW221/2020|EPI ISL 451487|B.6|Australia|2020-03-25	Oceania|hCoV-19/Australia/SAP309/2020|EPI ISL 483092|B|Australia|2020-03-27	0.0004082630	Oceania
Oceania|hCoV-19/Australia/VIC617/2020|EPI ISL 426872|B.1|Australia|2020-03-26	Oceania|hCoV-19/Australia/SAP309/2020|EPI ISL 483092|B|Australia|2020-03-27	0.0004368108	Oceania
Oceania|hCoV-19/New Zealand/20VR1783/2020|EPI ISL 456252|B.31|New Zealand|2020-03-26	Oceania|hCoV-19/Australia/SAP309/2020|EPI ISL 483092|B|Australia|2020-03-27	0.0003695707	Oceania
Oceania|hCoV-19/Australia/NSW2435/2020|EPI ISL 527016|B.1.5|Australia|2020-03-26	Oceania|hCoV-19/Australia/SAP309/2020|EPI ISL 483092|B|Australia|2020-03-27	0.0003695707	Oceania
Oceania|hCoV-19/Australia/VIC942/2020|EPI ISL 430639|B.1|Australia|2020-03-26	Oceania|hCoV-19/Australia/SAP309/2020|EPI ISL 483092|B|Australia|2020-03-27	0.0005040334	Oceania
Oceania|hCoV-19/Australia/QLD1012/2020|EPI ISL 530272|B.40|Australia|2020-03-26	Oceania|hCoV-19/Australia/SAP309/2020|EPI ISL 483092|B|Australia|2020-03-27	0.0001679457	Oceania
Oceania|hCoV-19/Australia/SAP319/2020|EPI ISL 483099|B.1.1|Australia|2020-03-26	Oceania|hCoV-19/Australia/SAP309/2020|EPI ISL 483092|B|Australia|2020-03-27	0.0005712677	Oceania
Oceania|hCoV-19/Australia/SAP246/2020|EPI ISL 468014|B.1.153|Australia|2020-03-26	Oceania|hCoV-19/Australia/SAP309/2020|EPI ISL 483092|B|Australia|2020-03-27	0.0004031949	Oceania
Oceania|hCoV-19/New Zealand/20VR1773/2020|EPI ISL 456244|B.1.1|New Zealand|2020-03-26	Oceania|hCoV-19/Australia/SAP309/2020|EPI ISL 483092|B|Australia|2020-03-27	0.0005040623	Oceania
Oceania|hCoV-19/Guam/GU NHG 01/2020|EPI ISL 444998|B.6|Guam|2020-03-26	Oceania|hCoV-19/Australia/SAP309/2020|EPI ISL 483092|B|Australia|2020-03-27	0.0004031532	Oceania
Oceania|hCoV-19/Australia/QLD965/2020|EPI ISL 530244|B.1.5|Australia|2020-03-26	Oceania|hCoV-19/Australia/SAP309/2020|EPI ISL 483092|B|Australia|2020-03-27	0.0004031833	Oceania
Oceania|hCoV-19/Australia/VIC458/2020|EPI ISL 426752|B.1.255|Australia|2020-03-26	Oceania|hCoV-19/Australia/SAP309/2020|EPI ISL 483092|B|Australia|2020-03-27	0.0004031833	Oceania
Oceania|hCoV-19/Australia/SAP051/2020|EPI ISL 451090|B.1.255|Australia|2020-03-26	Oceania|hCoV-19/Australia/SAP309/2020|EPI ISL 483092|B|Australia|2020-03-27	0.0004704215	Oceania
Oceania|hCoV-19/Australia/SAP052/2020|EPI ISL 451091|B.1|Australia|2020-03-26	Oceania|hCoV-19/Australia/SAP309/2020|EPI ISL 483092|B|Australia|2020-03-27	0.0004368110	Oceania
Oceania|hCoV-19/Australia/QLDID940/2020|EPI ISL 444794|B.1|Australia|2020-03-26	Oceania|hCoV-19/Australia/SAP309/2020|EPI ISL 483092|B|Australia|2020-03-27	0.0004704215	Oceania
Oceania|hCoV-19/New Zealand/20VR1779/2020|EPI ISL 456248|B.1|New Zealand|2020-03-26	Oceania|hCoV-19/Australia/SAP309/2020|EPI ISL 483092|B|Australia|2020-03-27	0.0004704215	Oceania
Oceania|hCoV-19/Australia/VIC1995/2020|EPI ISL 521901|B.1.370|Australia|2020-03-26	Oceania|hCoV-19/Australia/SAP309/2020|EPI ISL 483092|B|Australia|2020-03-27	0.0005040333	Oceania
Oceania|hCoV-19/Australia/SAP221/2020|EPI ISL 468026|B.1.1|Australia|2020-03-26	Oceania|hCoV-19/Australia/SAP309/2020|EPI ISL 483092|B|Australia|2020-03-27	0.0005040391	Oceania
Oceania|hCoV-19/Australia/NSW220/2020|EPI ISL 451486|B|Australia|2020-03-26	Oceania|hCoV-19/Australia/SAP309/2020|EPI ISL 483092|B|Australia|2020-03-27	0.0001360563	Oceania
Oceania|hCoV-19/Australia/SAP310/2020|EPI ISL 483093|B|Australia|2020-03-27	Oceania|hCoV-19/Australia/SAP309/2020|EPI ISL 483092|B|Australia|2020-03-27	0.0000335839	Oceania
Oceania|hCoV-19/Australia/VIC668/2020|EPI ISL 426964|B|Australia|2020-03-27	Oceania|hCoV-19/Australia/SAP309/2020|EPI ISL 483092|B|Australia|2020-03-27	0.0001343562	Oceania
Oceania|hCoV-19/Australia/VIC667/2020|EPI ISL 426963|B.3|Australia|2020-03-27	Oceania|hCoV-19/Australia/SAP309/2020|EPI ISL 483092|B|Australia|2020-03-27	0.0003359761	Oceania
Oceania|hCoV-19/Australia/SAP327/2020|EPI ISL 483105|B.1|Australia|2020-03-27	Oceania|hCoV-19/Australia/SAP309/2020|EPI ISL 483092|B|Australia|2020-03-27	0.0005378247	Oceania
Oceania|hCoV-19/Australia/SAP056/2020|EPI ISL 451095|B.1|Australia|2020-03-27	Oceania|hCoV-19/Australia/SAP309/2020|EPI ISL 483092|B|Australia|2020-03-27	0.0004031833	Oceania
Oceania|hCoV-19/Australia/SAP331/2020|EPI ISL 483109|B.1.370|Australia|2020-03-27	Oceania|hCoV-19/Australia/SAP309/2020|EPI ISL 483092|B|Australia|2020-03-27	0.0005376218	Oceania
Oceania|hCoV-19/Australia/NSW02/2020|EPI ISL 408976|B|Australia|2020-01-22	Oceania|hCoV-19/New Zealand/20VR1624/2020|EPI ISL 456234|B.1|New Zealand|2020-03-27	0.0003027666	Oceania
Oceania|hCoV-19/Australia/NSW01/2020|EPI ISL 407893|A|Australia|2020-01-24	Oceania|hCoV-19/New Zealand/20VR1624/2020|EPI ISL 456234|B.1|New Zealand|2020-03-27	0.0003023358	Oceania
Oceania|hCoV-19/Australia/NSW04/2020|EPI ISL 417030|A|Australia|2020-01-24	Oceania|hCoV-19/New Zealand/20VR1624/2020|EPI ISL 456234|B.1|New Zealand|2020-03-27	0.0004031391	Oceania
Oceania|hCoV-19/Australia/VIC02/2020|EPI ISL 416410|B|Australia|2020-01-24	Oceania|hCoV-19/New Zealand/20VR1624/2020|EPI ISL 456234|B.1|New Zealand|2020-03-27	0.0003051374	Oceania
Oceania|hCoV-19/Australia/VIC01/2020|EPI ISL 406844|B|Australia|2020-01-25	Oceania|hCoV-19/New Zealand/20VR1624/2020|EPI ISL 456234|B.1|New Zealand|2020-03-27	0.0003360793	Oceania
Oceania|hCoV-19/Australia/NSW03/2020|EPI ISL 408977|B|Australia|2020-01-25	Oceania|hCoV-19/New Zealand/20VR1624/2020|EPI ISL 456234|B.1|New Zealand|2020-03-27	0.0002687498	Oceania
Oceania|hCoV-19/Australia/NSW2153/2020|EPI ISL 509505|B.1.5|Australia|2020-01-25	Oceania|hCoV-19/New Zealand/20VR1624/2020|EPI ISL 456234|B.1|New Zealand|2020-03-27	0.0000671767	Oceania
Oceania|hCoV-19/Australia/QLD01/2020|EPI ISL 407894|A|Australia|2020-01-28	Oceania|hCoV-19/New Zealand/20VR1624/2020|EPI ISL 456234|B.1|New Zealand|2020-03-27	0.0003695578	Oceania
Oceania|hCoV-19/Australia/VPRL014/2020|EPI ISL 455603|B.1|Australia|2020-01-30	Oceania|hCoV-19/New Zealand/20VR1624/2020|EPI ISL 456234|B.1|New Zealand|2020-03-27	0.0003023358	Oceania
Oceania|hCoV-19/Australia/QLD02/2020|EPI ISL 407896|A|Australia|2020-01-30	Oceania|hCoV-19/New Zealand/20VR1624/2020|EPI ISL 456234|B.1|New Zealand|2020-03-27	0.0004367681	Oceania
Oceania|hCoV-19/Australia/SA01/2020|EPI ISL 480778|B.1|Australia|2020-01-30	Oceania|hCoV-19/New Zealand/20VR1624/2020|EPI ISL 456234|B.1|New Zealand|2020-03-27	0.0003027425	Oceania
Oceania|hCoV-19/Australia/SA04/2020|EPI ISL 480781|B.1|Australia|2020-01-30	Oceania|hCoV-19/New Zealand/20VR1624/2020|EPI ISL 456234|B.1|New Zealand|2020-03-27	0.0003041438	Oceania
Oceania|hCoV-19/Australia/VIC13/2020|EPI ISL 419733|B|Australia|2020-01-31	Oceania|hCoV-19/New Zealand/20VR1624/2020|EPI ISL 456234|B.1|New Zealand|2020-03-27	0.0003700320	Oceania
Oceania|hCoV-19/Australia/VIC14/2020|EPI ISL 419734|B|Australia|2020-02-02	Oceania|hCoV-19/New Zealand/20VR1624/2020|EPI ISL 456234|B.1|New Zealand|2020-03-27	0.0002730569	Oceania
Oceania|hCoV-19/Australia/QLD03/2020|EPI ISL 410717|A|Australia|2020-02-05	Oceania|hCoV-19/New Zealand/20VR1624/2020|EPI ISL 456234|B.1|New Zealand|2020-03-27	0.0004031622	Oceania
Oceania|hCoV-19/Australia/QLD04/2020|EPI ISL 410718|A|Australia|2020-02-05	Oceania|hCoV-19/New Zealand/20VR1624/2020|EPI ISL 456234|B.1|New Zealand|2020-03-27	0.0003695578	Oceania
Oceania|hCoV-19/Australia/VIC07/2020|EPI ISL 416415|A|Australia|2020-02-08	Oceania|hCoV-19/New Zealand/20VR1624/2020|EPI ISL 456234|B.1|New Zealand|2020-03-27	0.0004031623	Oceania
Oceania|hCoV-19/Australia/SAP097/2020|EPI ISL 468039|B|Australia|2020-02-22	Oceania|hCoV-19/New Zealand/20VR1624/2020|EPI ISL 456234|B.1|New Zealand|2020-03-27	0.0003359665	Oceania
Oceania|hCoV-19/Australia/WA11/2020|EPI ISL 420456|B|Australia|2020-02-22	Oceania|hCoV-19/New Zealand/20VR1624/2020|EPI ISL 456234|B.1|New Zealand|2020-03-27	0.0003359848	Oceania
Oceania|hCoV-19/Australia/WA34/2020|EPI ISL 470851|B|Australia|2020-02-27	Oceania|hCoV-19/New Zealand/20VR1624/2020|EPI ISL 456234|B.1|New Zealand|2020-03-27	0.0003359510	Oceania
Oceania|hCoV-19/New Zealand/20VR0174/2020|EPI ISL 413490|B.4|New Zealand|2020-02-27	Oceania|hCoV-19/New Zealand/20VR1624/2020|EPI ISL 456234|B.1|New Zealand|2020-03-27	0.0004032671	Oceania
Oceania|hCoV-19/Australia/NSW05/2020|EPI ISL 412975|B.4|Australia|2020-02-28	Oceania|hCoV-19/New Zealand/20VR1624/2020|EPI ISL 456234|B.1|New Zealand|2020-03-27	0.0004368208	Oceania
Oceania|hCoV-19/Australia/QLDID922/2020|EPI ISL 418799|B|Australia|2020-02-28	Oceania|hCoV-19/New Zealand/20VR1624/2020|EPI ISL 456234|B.1|New Zealand|2020-03-27	0.0004031507	Oceania
Oceania|hCoV-19/Australia/NSW09/2020|EPI ISL 413595|B.4|Australia|2020-02-28	Oceania|hCoV-19/New Zealand/20VR1624/2020|EPI ISL 456234|B.1|New Zealand|2020-03-27	0.0004423305	Oceania
Oceania|hCoV-19/Australia/NSW08/2020|EPI ISL 413594|B|Australia|2020-02-28	Oceania|hCoV-19/New Zealand/20VR1624/2020|EPI ISL 456234|B.1|New Zealand|2020-03-27	0.0002041015	Oceania
Oceania|hCoV-19/Australia/NSW10/2020|EPI ISL 413596|B|Australia|2020-02-28	Oceania|hCoV-19/New Zealand/20VR1624/2020|EPI ISL 456234|B.1|New Zealand|2020-03-27	0.0002041084	Oceania
Oceania|hCoV-19/Australia/NSW219/2020|EPI ISL 427643|B|Australia|2020-02-28	Oceania|hCoV-19/New Zealand/20VR1624/2020|EPI ISL 456234|B.1|New Zealand|2020-03-27	0.0002041154	Oceania
Oceania|hCoV-19/Australia/NSW07/2020|EPI ISL 413214|B.4|Australia|2020-02-29	Oceania|hCoV-19/New Zealand/20VR1624/2020|EPI ISL 456234|B.1|New Zealand|2020-03-27	0.0004031993	Oceania
Oceania|hCoV-19/Australia/QLD09/2020|EPI ISL 414414|B.4|Australia|2020-02-29	Oceania|hCoV-19/New Zealand/20VR1624/2020|EPI ISL 456234|B.1|New Zealand|2020-03-27	0.0004368083	Oceania
Oceania|hCoV-19/Australia/NSW06/2020|EPI ISL 413213|B.4|Australia|2020-02-29	Oceania|hCoV-19/New Zealand/20VR1624/2020|EPI ISL 456234|B.1|New Zealand|2020-03-27	0.0004704268	Oceania
Oceania|hCoV-19/New Zealand/20VR0189/2020|EPI ISL 416519|B.1.1|New Zealand|2020-03-02	Oceania|hCoV-19/New Zealand/20VR1624/2020|EPI ISL 456234|B.1|New Zealand|2020-03-27	0.0002015598	Oceania
Oceania|hCoV-19/Australia/VIC04/2020|EPI ISL 416412|B.4|Australia|2020-03-02	Oceania|hCoV-19/New Zealand/20VR1624/2020|EPI ISL 456234|B.1|New Zealand|2020-03-27	0.0005376527	Oceania
Oceania|hCoV-19/Australia/NSW11/2020|EPI ISL 413597|B.4|Australia|2020-03-02	Oceania|hCoV-19/New Zealand/20VR1624/2020|EPI ISL 456234|B.1|New Zealand|2020-03-27	0.0003402232	Oceania
Oceania|hCoV-19/Australia/NSW217/2020|EPI ISL 427644|B.4|Australia|2020-03-02	Oceania|hCoV-19/New Zealand/20VR1624/2020|EPI ISL 456234|B.1|New Zealand|2020-03-27	0.0003402347	Oceania
Oceania|hCoV-19/Australia/SAP098/2020|EPI ISL 483066|B.4|Australia|2020-03-03	Oceania|hCoV-19/New Zealand/20VR1624/2020|EPI ISL 456234|B.1|New Zealand|2020-03-27	0.0004704700	Oceania
Oceania|hCoV-19/Australia/NSW15/2020|EPI ISL 417383|B.4|Australia|2020-03-03	Oceania|hCoV-19/New Zealand/20VR1624/2020|EPI ISL 456234|B.1|New Zealand|2020-03-27	0.0004704186	Oceania
Oceania|hCoV-19/New Zealand/20VR1109/2020|EPI ISL 456190|B.31|New Zealand|2020-03-03	Oceania|hCoV-19/New Zealand/20VR1624/2020|EPI ISL 456234|B.1|New Zealand|2020-03-27	0.0006049293	Oceania
Oceania|hCoV-19/Australia/NSW14/2020|EPI ISL 413600|B.4|Australia|2020-03-03	Oceania|hCoV-19/New Zealand/20VR1624/2020|EPI ISL 456234|B.1|New Zealand|2020-03-27	0.0003402271	Oceania
Oceania|hCoV-19/Australia/NSW22/2020|EPI ISL 427649|B.4|Australia|2020-03-03	Oceania|hCoV-19/New Zealand/20VR1624/2020|EPI ISL 456234|B.1|New Zealand|2020-03-27	0.0003742768	Oceania
Oceania|hCoV-19/Australia/VPRL004/2020|EPI ISL 455596|B.4|Australia|2020-03-03	Oceania|hCoV-19/New Zealand/20VR1624/2020|EPI ISL 456234|B.1|New Zealand|2020-03-27	0.0004705016	Oceania
Oceania|hCoV-19/Australia/SAP217/2020|EPI ISL 483073|B|Australia|2020-03-03	Oceania|hCoV-19/New Zealand/20VR1624/2020|EPI ISL 456234|B.1|New Zealand|2020-03-27	0.0003735371	Oceania
Oceania|hCoV-19/Australia/SAP099/2020|EPI ISL 468038|B.4|Australia|2020-03-04	Oceania|hCoV-19/New Zealand/20VR1624/2020|EPI ISL 456234|B.1|New Zealand|2020-03-27	0.0005041088	Oceania
Oceania|hCoV-19/Australia/NSW21/2020|EPI ISL 417386|B.4|Australia|2020-03-04	Oceania|hCoV-19/New Zealand/20VR1624/2020|EPI ISL 456234|B.1|New Zealand|2020-03-27	0.0004368285	Oceania
Oceania|hCoV-19/Australia/WA06/2020|EPI ISL 420534|B.1.98|Australia|2020-03-04	Oceania|hCoV-19/New Zealand/20VR1624/2020|EPI ISL 456234|B.1|New Zealand|2020-03-27	0.0001682056	Oceania
Oceania|hCoV-19/Australia/NSW12/2020|EPI ISL 413598|B.4|Australia|2020-03-04	Oceania|hCoV-19/New Zealand/20VR1624/2020|EPI ISL 456234|B.1|New Zealand|2020-03-27	0.0004423305	Oceania
Oceania|hCoV-19/Australia/NSW23/2020|EPI ISL 427650|B.4|Australia|2020-03-04	Oceania|hCoV-19/New Zealand/20VR1624/2020|EPI ISL 456234|B.1|New Zealand|2020-03-27	0.0003742594	Oceania
Oceania|hCoV-19/Australia/NSW65/2020|EPI ISL 427645|B.4|Australia|2020-03-04	Oceania|hCoV-19/New Zealand/20VR1624/2020|EPI ISL 456234|B.1|New Zealand|2020-03-27	0.0004082914	Oceania
Oceania|hCoV-19/Australia/NSW13/2020|EPI ISL 413599|B.4|Australia|2020-03-04	Oceania|hCoV-19/New Zealand/20VR1624/2020|EPI ISL 456234|B.1|New Zealand|2020-03-27	0.0003742594	Oceania
Oceania|hCoV-19/New Zealand/20VR0195/2020|EPI ISL 534335|B.1.1|New Zealand|2020-03-04	Oceania|hCoV-19/New Zealand/20VR1624/2020|EPI ISL 456234|B.1|New Zealand|2020-03-27	0.0002054024	Oceania
Oceania|hCoV-19/Australia/NSW25/2020|EPI ISL 417388|B.6|Australia|2020-03-05	Oceania|hCoV-19/New Zealand/20VR1624/2020|EPI ISL 456234|B.1|New Zealand|2020-03-27	0.0004703916	Oceania
Oceania|hCoV-19/Australia/NSW18/2020|EPI ISL 417384|B.4|Australia|2020-03-05	Oceania|hCoV-19/New Zealand/20VR1624/2020|EPI ISL 456234|B.1|New Zealand|2020-03-27	0.0004704051	Oceania
Oceania|hCoV-19/Australia/NSW66/2020|EPI ISL 427646|B.4|Australia|2020-03-05	Oceania|hCoV-19/New Zealand/20VR1624/2020|EPI ISL 456234|B.1|New Zealand|2020-03-27	0.0004082914	Oceania
Oceania|hCoV-19/Australia/TAS54/2020|EPI ISL 522729|B.4|Australia|2020-03-05	Oceania|hCoV-19/New Zealand/20VR1624/2020|EPI ISL 456234|B.1|New Zealand|2020-03-27	0.0004397607	Oceania
Oceania|hCoV-19/New Zealand/20VR0206/2020|EPI ISL 416526|B.4|New Zealand|2020-03-05	Oceania|hCoV-19/New Zealand/20VR1624/2020|EPI ISL 456234|B.1|New Zealand|2020-03-27	0.0004451379	Oceania
Oceania|hCoV-19/Australia/NSW24/2020|EPI ISL 417387|B.4|Australia|2020-03-06	Oceania|hCoV-19/New Zealand/20VR1624/2020|EPI ISL 456234|B.1|New Zealand|2020-03-27	0.0004704268	Oceania
Oceania|hCoV-19/Australia/NSW19/2020|EPI ISL 417385|B.4|Australia|2020-03-06	Oceania|hCoV-19/New Zealand/20VR1624/2020|EPI ISL 456234|B.1|New Zealand|2020-03-27	0.0004704186	Oceania
Oceania|hCoV-19/Australia/NSW155/2020|EPI ISL 427647|B.1.1|Australia|2020-03-06	Oceania|hCoV-19/New Zealand/20VR1624/2020|EPI ISL 456234|B.1|New Zealand|2020-03-27	0.0001700918	Oceania
Oceania|hCoV-19/Australia/NSW33/2020|EPI ISL 427654|B.4|Australia|2020-03-06	Oceania|hCoV-19/New Zealand/20VR1624/2020|EPI ISL 456234|B.1|New Zealand|2020-03-27	0.0003742769	Oceania
Oceania|hCoV-19/Australia/VPRL002/2020|EPI ISL 455595|B|Australia|2020-03-06	Oceania|hCoV-19/New Zealand/20VR1624/2020|EPI ISL 456234|B.1|New Zealand|2020-03-27	0.0003696077	Oceania
Oceania|hCoV-19/Australia/VIC06/2020|EPI ISL 416414|B.4|Australia|2020-03-06	Oceania|hCoV-19/New Zealand/20VR1624/2020|EPI ISL 456234|B.1|New Zealand|2020-03-27	0.0004786252	Oceania
Oceania|hCoV-19/Australia/VIC18/2020|EPI ISL 419737|B.40|Australia|2020-03-07	Oceania|hCoV-19/New Zealand/20VR1624/2020|EPI ISL 456234|B.1|New Zealand|2020-03-27	0.0005713297	Oceania
Oceania|hCoV-19/Australia/NSW27/2020|EPI ISL 417390|B.1.1|Australia|2020-03-08	Oceania|hCoV-19/New Zealand/20VR1624/2020|EPI ISL 456234|B.1|New Zealand|2020-03-27	0.0002687575	Oceania
Oceania|hCoV-19/Australia/NSW28/2020|EPI ISL 417391|B.4|Australia|2020-03-08	Oceania|hCoV-19/New Zealand/20VR1624/2020|EPI ISL 456234|B.1|New Zealand|2020-03-27	0.0005376681	Oceania
Oceania|hCoV-19/Australia/NSW35/2020|EPI ISL 417393|B.4|Australia|2020-03-08	Oceania|hCoV-19/New Zealand/20VR1624/2020|EPI ISL 456234|B.1|New Zealand|2020-03-27	0.0004763658	Oceania
Oceania|hCoV-19/Australia/NSW29/2020|EPI ISL 427651|B|Australia|2020-03-08	Oceania|hCoV-19/New Zealand/20VR1624/2020|EPI ISL 456234|B.1|New Zealand|2020-03-27	0.0003061960	Oceania
Oceania|hCoV-19/Australia/NSW153/2020|EPI ISL 427653|B.1.1|Australia|2020-03-08	Oceania|hCoV-19/New Zealand/20VR1624/2020|EPI ISL 456234|B.1|New Zealand|2020-03-27	0.0001700918	Oceania
Oceania|hCoV-19/Australia/NSW375/2020|EPI ISL 451635|B.4|Australia|2020-03-08	Oceania|hCoV-19/New Zealand/20VR1624/2020|EPI ISL 456234|B.1|New Zealand|2020-03-27	0.0004763820	Oceania
Oceania|hCoV-19/Australia/NSW252/2020|EPI ISL 451517|B.4|Australia|2020-03-08	Oceania|hCoV-19/New Zealand/20VR1624/2020|EPI ISL 456234|B.1|New Zealand|2020-03-27	0.0004082914	Oceania
Oceania|hCoV-19/Australia/VIC19/2020|EPI ISL 419738|B.39|Australia|2020-03-08	Oceania|hCoV-19/New Zealand/20VR1624/2020|EPI ISL 456234|B.1|New Zealand|2020-03-27	0.0005089264	Oceania
Oceania|hCoV-19/Australia/NSW26/2020|EPI ISL 417389|B.4|Australia|2020-03-09	Oceania|hCoV-19/New Zealand/20VR1624/2020|EPI ISL 456234|B.1|New Zealand|2020-03-27	0.0005376740	Oceania
Oceania|hCoV-19/Australia/VIC23/2020|EPI ISL 419743|B.40|Australia|2020-03-09	Oceania|hCoV-19/New Zealand/20VR1624/2020|EPI ISL 456234|B.1|New Zealand|2020-03-27	0.0005376681	Oceania
Oceania|hCoV-19/Australia/VIC21/2020|EPI ISL 419740|B.40|Australia|2020-03-09	Oceania|hCoV-19/New Zealand/20VR1624/2020|EPI ISL 456234|B.1|New Zealand|2020-03-27	0.0005712841	Oceania
Oceania|hCoV-19/Australia/VIC22/2020|EPI ISL 419742|B.1|Australia|2020-03-09	Oceania|hCoV-19/New Zealand/20VR1624/2020|EPI ISL 456234|B.1|New Zealand|2020-03-27	0.0002351553	Oceania
Oceania|hCoV-19/Australia/NSW154/2020|EPI ISL 427652|B.1.1|Australia|2020-03-09	Oceania|hCoV-19/New Zealand/20VR1624/2020|EPI ISL 456234|B.1|New Zealand|2020-03-27	0.0001700918	Oceania
Oceania|hCoV-19/Australia/NSW2155/2020|EPI ISL 500633|B.4|Australia|2020-03-09	Oceania|hCoV-19/New Zealand/20VR1624/2020|EPI ISL 456234|B.1|New Zealand|2020-03-27	0.0004368374	Oceania
Oceania|hCoV-19/Australia/NSW2154/2020|EPI ISL 500632|B.1.1|Australia|2020-03-09	Oceania|hCoV-19/New Zealand/20VR1624/2020|EPI ISL 456234|B.1|New Zealand|2020-03-27	0.0002351738	Oceania
Oceania|hCoV-19/Australia/VIC26/2020|EPI ISL 419745|B.3|Australia|2020-03-10	Oceania|hCoV-19/New Zealand/20VR1624/2020|EPI ISL 456234|B.1|New Zealand|2020-03-27	0.0003359548	Oceania
Oceania|hCoV-19/Australia/NSW31/2020|EPI ISL 417392|B.4|Australia|2020-03-10	Oceania|hCoV-19/New Zealand/20VR1624/2020|EPI ISL 456234|B.1|New Zealand|2020-03-27	0.0004704186	Oceania
Oceania|hCoV-19/Australia/VIC30/2020|EPI ISL 419749|B.4|Australia|2020-03-10	Oceania|hCoV-19/New Zealand/20VR1624/2020|EPI ISL 456234|B.1|New Zealand|2020-03-27	0.0004368159	Oceania
Oceania|hCoV-19/Australia/VIC36/2020|EPI ISL 419765|B|Australia|2020-03-10	Oceania|hCoV-19/New Zealand/20VR1624/2020|EPI ISL 456234|B.1|New Zealand|2020-03-27	0.0004031879	Oceania
Oceania|hCoV-19/Australia/VIC31/2020|EPI ISL 419750|B.1|Australia|2020-03-10	Oceania|hCoV-19/New Zealand/20VR1624/2020|EPI ISL 456234|B.1|New Zealand|2020-03-27	0.0001679534	Oceania
Oceania|hCoV-19/Australia/NSW36/2020|EPI ISL 417394|B.40|Australia|2020-03-10	Oceania|hCoV-19/New Zealand/20VR1624/2020|EPI ISL 456234|B.1|New Zealand|2020-03-27	0.0004082966	Oceania
Oceania|hCoV-19/Australia/NSW38/2020|EPI ISL 417396|B.6|Australia|2020-03-10	Oceania|hCoV-19/New Zealand/20VR1624/2020|EPI ISL 456234|B.1|New Zealand|2020-03-27	0.0003742532	Oceania
Oceania|hCoV-19/Australia/NSW41/2020|EPI ISL 417399|B.40|Australia|2020-03-10	Oceania|hCoV-19/New Zealand/20VR1624/2020|EPI ISL 456234|B.1|New Zealand|2020-03-27	0.0003061856	Oceania
Oceania|hCoV-19/Australia/NSW44/2020|EPI ISL 417400|B.6|Australia|2020-03-10	Oceania|hCoV-19/New Zealand/20VR1624/2020|EPI ISL 456234|B.1|New Zealand|2020-03-27	0.0003742423	Oceania
Oceania|hCoV-19/Australia/NSW46/2020|EPI ISL 427658|B.3|Australia|2020-03-10	Oceania|hCoV-19/New Zealand/20VR1624/2020|EPI ISL 456234|B.1|New Zealand|2020-03-27	0.0002722423	Oceania
Oceania|hCoV-19/Australia/NSW51/2020|EPI ISL 427660|B.40|Australia|2020-03-10	Oceania|hCoV-19/New Zealand/20VR1624/2020|EPI ISL 456234|B.1|New Zealand|2020-03-27	0.0003061959	Oceania
Oceania|hCoV-19/Australia/NSW376/2020|EPI ISL 451636|B.4|Australia|2020-03-10	Oceania|hCoV-19/New Zealand/20VR1624/2020|EPI ISL 456234|B.1|New Zealand|2020-03-27	0.0004083033	Oceania
Oceania|hCoV-19/Australia/NSW103/2020|EPI ISL 427657|B.1.5|Australia|2020-03-10	Oceania|hCoV-19/New Zealand/20VR1624/2020|EPI ISL 456234|B.1|New Zealand|2020-03-27	0.0000680253	Oceania
Oceania|hCoV-19/Australia/NSW63/2020|EPI ISL 427664|B|Australia|2020-03-10	Oceania|hCoV-19/New Zealand/20VR1624/2020|EPI ISL 456234|B.1|New Zealand|2020-03-27	0.0002381558	Oceania
Oceania|hCoV-19/Australia/NSW49/2020|EPI ISL 427659|B.6|Australia|2020-03-10	Oceania|hCoV-19/New Zealand/20VR1624/2020|EPI ISL 456234|B.1|New Zealand|2020-03-27	0.0003742659	Oceania
Oceania|hCoV-19/Australia/NSW2159/2020|EPI ISL 500637|B.1.5|Australia|2020-03-10	Oceania|hCoV-19/New Zealand/20VR1624/2020|EPI ISL 456234|B.1|New Zealand|2020-03-27	0.0001007700	Oceania
Oceania|hCoV-19/Australia/VIC29/2020|EPI ISL 419748|B.1.1|Australia|2020-03-10	Oceania|hCoV-19/New Zealand/20VR1624/2020|EPI ISL 456234|B.1|New Zealand|2020-03-27	0.0002687755	Oceania
Oceania|hCoV-19/Australia/NSW2139/2020|EPI ISL 500627|B.4|Australia|2020-03-10	Oceania|hCoV-19/New Zealand/20VR1624/2020|EPI ISL 456234|B.1|New Zealand|2020-03-27	0.0005040811	Oceania
Oceania|hCoV-19/New Zealand/20VR0712/2020|EPI ISL 456163|B.1.1|New Zealand|2020-03-11	Oceania|hCoV-19/New Zealand/20VR1624/2020|EPI ISL 456234|B.1|New Zealand|2020-03-27	0.0002015598	Oceania
Oceania|hCoV-19/Australia/QLDID921/2020|EPI ISL 417033|B.6|Australia|2020-03-11	Oceania|hCoV-19/New Zealand/20VR1624/2020|EPI ISL 456234|B.1|New Zealand|2020-03-27	0.0004031763	Oceania
Oceania|hCoV-19/Australia/VIC44/2020|EPI ISL 419767|B.1|Australia|2020-03-11	Oceania|hCoV-19/New Zealand/20VR1624/2020|EPI ISL 456234|B.1|New Zealand|2020-03-27	0.0001343577	Oceania
Oceania|hCoV-19/Australia/VIC39/2020|EPI ISL 419757|B.1|Australia|2020-03-11	Oceania|hCoV-19/New Zealand/20VR1624/2020|EPI ISL 456234|B.1|New Zealand|2020-03-27	0.0002351580	Oceania
Oceania|hCoV-19/Australia/QLDID920/2020|EPI ISL 417032|B.1.5|Australia|2020-03-11	Oceania|hCoV-19/New Zealand/20VR1624/2020|EPI ISL 456234|B.1|New Zealand|2020-03-27	0.0001007633	Oceania
Oceania|hCoV-19/Australia/VIC45/2020|EPI ISL 419802|B.1.1|Australia|2020-03-11	Oceania|hCoV-19/New Zealand/20VR1624/2020|EPI ISL 456234|B.1|New Zealand|2020-03-27	0.0002015598	Oceania
Oceania|hCoV-19/Australia/NSW40/2020|EPI ISL 417398|B.4|Australia|2020-03-11	Oceania|hCoV-19/New Zealand/20VR1624/2020|EPI ISL 456234|B.1|New Zealand|2020-03-27	0.0004423356	Oceania
Oceania|hCoV-19/Australia/NSW52/2020|EPI ISL 417405|B|Australia|2020-03-11	Oceania|hCoV-19/New Zealand/20VR1624/2020|EPI ISL 456234|B.1|New Zealand|2020-03-27	0.0003061856	Oceania
Oceania|hCoV-19/Australia/NSW39/2020|EPI ISL 417397|B.1.5|Australia|2020-03-11	Oceania|hCoV-19/New Zealand/20VR1624/2020|EPI ISL 456234|B.1|New Zealand|2020-03-27	0.0000680230	Oceania
Oceania|hCoV-19/Australia/NSW102/2020|EPI ISL 427656|B.1.5|Australia|2020-03-11	Oceania|hCoV-19/New Zealand/20VR1624/2020|EPI ISL 456234|B.1|New Zealand|2020-03-27	0.0000680253	Oceania
Oceania|hCoV-19/Australia/NSW34/2020|EPI ISL 427655|B.4|Australia|2020-03-11	Oceania|hCoV-19/New Zealand/20VR1624/2020|EPI ISL 456234|B.1|New Zealand|2020-03-27	0.0004083106	Oceania
Oceania|hCoV-19/Australia/VIC38/2020|EPI ISL 419756|B.1.6|Australia|2020-03-11	Oceania|hCoV-19/New Zealand/20VR1624/2020|EPI ISL 456234|B.1|New Zealand|2020-03-27	0.0002015456	Oceania
Oceania|hCoV-19/Australia/NSW218/2020|EPI ISL 427665|B.3|Australia|2020-03-11	Oceania|hCoV-19/New Zealand/20VR1624/2020|EPI ISL 456234|B.1|New Zealand|2020-03-27	0.0003062099	Oceania
Oceania|hCoV-19/Australia/VIC43/2020|EPI ISL 419763|B.1.1|Australia|2020-03-11	Oceania|hCoV-19/New Zealand/20VR1624/2020|EPI ISL 456234|B.1|New Zealand|2020-03-27	0.0002351924	Oceania
Oceania|hCoV-19/Australia/NSW2156/2020|EPI ISL 500634|B.39|Australia|2020-03-11	Oceania|hCoV-19/New Zealand/20VR1624/2020|EPI ISL 456234|B.1|New Zealand|2020-03-27	0.0004704660	Oceania
Oceania|hCoV-19/Australia/TAS124/2020|EPI ISL 522589|B|Australia|2020-03-11	Oceania|hCoV-19/New Zealand/20VR1624/2020|EPI ISL 456234|B.1|New Zealand|2020-03-27	0.0003785217	Oceania
Oceania|hCoV-19/New Zealand/CoV002/2020|EPI ISL 417212|B.31|New Zealand|2020-03-11	Oceania|hCoV-19/New Zealand/20VR1624/2020|EPI ISL 456234|B.1|New Zealand|2020-03-27	0.0004722104	Oceania
Oceania|hCoV-19/Australia/VIC50/2020|EPI ISL 419766|B.1|Australia|2020-03-12	Oceania|hCoV-19/New Zealand/20VR1624/2020|EPI ISL 456234|B.1|New Zealand|2020-03-27	0.0001679534	Oceania
Oceania|hCoV-19/Australia/VIC55/2020|EPI ISL 419776|B|Australia|2020-03-12	Oceania|hCoV-19/New Zealand/20VR1624/2020|EPI ISL 456234|B.1|New Zealand|2020-03-27	0.0004031763	Oceania
Oceania|hCoV-19/Australia/VIC52/2020|EPI ISL 419768|B.1.1.71|Australia|2020-03-12	Oceania|hCoV-19/New Zealand/20VR1624/2020|EPI ISL 456234|B.1|New Zealand|2020-03-27	0.0003023584	Oceania
Oceania|hCoV-19/Australia/VIC58/2020|EPI ISL 419784|B.4|Australia|2020-03-12	Oceania|hCoV-19/New Zealand/20VR1624/2020|EPI ISL 456234|B.1|New Zealand|2020-03-27	0.0004031879	Oceania
Oceania|hCoV-19/Australia/VIC54/2020|EPI ISL 419770|B.1|Australia|2020-03-12	Oceania|hCoV-19/New Zealand/20VR1624/2020|EPI ISL 456234|B.1|New Zealand|2020-03-27	0.0001343577	Oceania
Oceania|hCoV-19/Australia/VIC47/2020|EPI ISL 419759|B.40|Australia|2020-03-12	Oceania|hCoV-19/New Zealand/20VR1624/2020|EPI ISL 456234|B.1|New Zealand|2020-03-27	0.0005713104	Oceania
Oceania|hCoV-19/Australia/NSW50/2020|EPI ISL 417404|B.1.1|Australia|2020-03-12	Oceania|hCoV-19/New Zealand/20VR1624/2020|EPI ISL 456234|B.1|New Zealand|2020-03-27	0.0002041074	Oceania
Oceania|hCoV-19/Australia/NSW254/2020|EPI ISL 451519|B.4|Australia|2020-03-12	Oceania|hCoV-19/New Zealand/20VR1624/2020|EPI ISL 456234|B.1|New Zealand|2020-03-27	0.0005104198	Oceania
Oceania|hCoV-19/Australia/VIC48/2020|EPI ISL 419762|B.1|Australia|2020-03-12	Oceania|hCoV-19/New Zealand/20VR1624/2020|EPI ISL 456234|B.1|New Zealand|2020-03-27	0.0001679590	Oceania
Oceania|hCoV-19/Australia/NSW2158/2020|EPI ISL 500636|B.1.5|Australia|2020-03-12	Oceania|hCoV-19/New Zealand/20VR1624/2020|EPI ISL 456234|B.1|New Zealand|2020-03-27	0.0001343667	Oceania
Oceania|hCoV-19/Australia/VIC49/2020|EPI ISL 419764|B.1|Australia|2020-03-12	Oceania|hCoV-19/New Zealand/20VR1624/2020|EPI ISL 456234|B.1|New Zealand|2020-03-27	0.0002016160	Oceania
Oceania|hCoV-19/New Zealand/20VR0334/2020|EPI ISL 456157|B.1|New Zealand|2020-03-12	Oceania|hCoV-19/New Zealand/20VR1624/2020|EPI ISL 456234|B.1|New Zealand|2020-03-27	0.0002054002	Oceania
Oceania|hCoV-19/Australia/VIC62/2020|EPI ISL 419774|B.1|Australia|2020-03-13	Oceania|hCoV-19/New Zealand/20VR1624/2020|EPI ISL 456234|B.1|New Zealand|2020-03-27	0.0001343577	Oceania
Oceania|hCoV-19/Australia/NSW2011/2020|EPI ISL 500598|B.4|Australia|2020-03-13	Oceania|hCoV-19/New Zealand/20VR1624/2020|EPI ISL 456234|B.1|New Zealand|2020-03-27	0.0005713169	Oceania
Oceania|hCoV-19/Australia/VIC66/2020|EPI ISL 419780|B.4|Australia|2020-03-13	Oceania|hCoV-19/New Zealand/20VR1624/2020|EPI ISL 456234|B.1|New Zealand|2020-03-27	0.0004031879	Oceania
Oceania|hCoV-19/Australia/VIC70/2020|EPI ISL 419786|B|Australia|2020-03-13	Oceania|hCoV-19/New Zealand/20VR1624/2020|EPI ISL 456234|B.1|New Zealand|2020-03-27	0.0003695707	Oceania
Oceania|hCoV-19/Australia/WA02/2020|EPI ISL 420532|B.1.98|Australia|2020-03-13	Oceania|hCoV-19/New Zealand/20VR1624/2020|EPI ISL 456234|B.1|New Zealand|2020-03-27	0.0001345617	Oceania
Oceania|hCoV-19/Australia/NSW45/2020|EPI ISL 417401|B.6|Australia|2020-03-13	Oceania|hCoV-19/New Zealand/20VR1624/2020|EPI ISL 456234|B.1|New Zealand|2020-03-27	0.0003402132	Oceania
Oceania|hCoV-19/Australia/NSW47/2020|EPI ISL 417402|B.1.5|Australia|2020-03-13	Oceania|hCoV-19/New Zealand/20VR1624/2020|EPI ISL 456234|B.1|New Zealand|2020-03-27	0.0000680230	Oceania
Oceania|hCoV-19/Australia/NSW607/2020|EPI ISL 490017|B.40|Australia|2020-03-13	Oceania|hCoV-19/New Zealand/20VR1624/2020|EPI ISL 456234|B.1|New Zealand|2020-03-27	0.0003061960	Oceania
Oceania|hCoV-19/Australia/NSW592/2020|EPI ISL 478704|B.1.5|Australia|2020-03-13	Oceania|hCoV-19/New Zealand/20VR1624/2020|EPI ISL 456234|B.1|New Zealand|2020-03-27	0.0000680253	Oceania
Oceania|hCoV-19/Australia/NSW2147/2020|EPI ISL 500628|B.1.5|Australia|2020-03-13	Oceania|hCoV-19/New Zealand/20VR1624/2020|EPI ISL 456234|B.1|New Zealand|2020-03-27	0.0001679646	Oceania
Oceania|hCoV-19/Australia/VIC64/2020|EPI ISL 419778|B.1|Australia|2020-03-13	Oceania|hCoV-19/New Zealand/20VR1624/2020|EPI ISL 456234|B.1|New Zealand|2020-03-27	0.0002356301	Oceania
Oceania|hCoV-19/Australia/VIC61/2020|EPI ISL 419773|B|Australia|2020-03-13	Oceania|hCoV-19/New Zealand/20VR1624/2020|EPI ISL 456234|B.1|New Zealand|2020-03-27	0.0004059496	Oceania
Oceania|hCoV-19/Australia/VIC63/2020|EPI ISL 419775|B.1|Australia|2020-03-13	Oceania|hCoV-19/New Zealand/20VR1624/2020|EPI ISL 456234|B.1|New Zealand|2020-03-27	0.0001353944	Oceania
Oceania|hCoV-19/Australia/VIC82/2020|EPI ISL 419794|B.40|Australia|2020-03-14	Oceania|hCoV-19/New Zealand/20VR1624/2020|EPI ISL 456234|B.1|New Zealand|2020-03-27	0.0004367957	Oceania
Oceania|hCoV-19/Australia/VIC83/2020|EPI ISL 419799|B|Australia|2020-03-14	Oceania|hCoV-19/New Zealand/20VR1624/2020|EPI ISL 456234|B.1|New Zealand|2020-03-27	0.0004033389	Oceania
Oceania|hCoV-19/Australia/VIC80/2020|EPI ISL 419792|B.40|Australia|2020-03-14	Oceania|hCoV-19/New Zealand/20VR1624/2020|EPI ISL 456234|B.1|New Zealand|2020-03-27	0.0004031879	Oceania
Oceania|hCoV-19/Australia/NSW2005/2020|EPI ISL 500597|B.1|Australia|2020-03-14	Oceania|hCoV-19/New Zealand/20VR1624/2020|EPI ISL 456234|B.1|New Zealand|2020-03-27	0.0001679583	Oceania
Oceania|hCoV-19/Australia/VIC84/2020|EPI ISL 419803|B.39|Australia|2020-03-14	Oceania|hCoV-19/New Zealand/20VR1624/2020|EPI ISL 456234|B.1|New Zealand|2020-03-27	0.0004704268	Oceania
Oceania|hCoV-19/Australia/VIC78/2020|EPI ISL 419790|B|Australia|2020-03-14	Oceania|hCoV-19/New Zealand/20VR1624/2020|EPI ISL 456234|B.1|New Zealand|2020-03-27	0.0003023801	Oceania
Oceania|hCoV-19/Australia/QLDID923/2020|EPI ISL 418801|B.1|Australia|2020-03-14	Oceania|hCoV-19/New Zealand/20VR1624/2020|EPI ISL 456234|B.1|New Zealand|2020-03-27	0.0001343577	Oceania
Oceania|hCoV-19/Australia/WA03/2020|EPI ISL 420533|B.1|Australia|2020-03-14	Oceania|hCoV-19/New Zealand/20VR1624/2020|EPI ISL 456234|B.1|New Zealand|2020-03-27	0.0001682133	Oceania
Oceania|hCoV-19/Australia/WA01/2020|EPI ISL 420531|B.1.98|Australia|2020-03-14	Oceania|hCoV-19/New Zealand/20VR1624/2020|EPI ISL 456234|B.1|New Zealand|2020-03-27	0.0001682056	Oceania
Oceania|hCoV-19/Australia/NSW54/2020|EPI ISL 417407|B.1.1|Australia|2020-03-14	Oceania|hCoV-19/New Zealand/20VR1624/2020|EPI ISL 456234|B.1|New Zealand|2020-03-27	0.0001700860	Oceania
Oceania|hCoV-19/Australia/NSW48/2020|EPI ISL 417403|B.6|Australia|2020-03-14	Oceania|hCoV-19/New Zealand/20VR1624/2020|EPI ISL 456234|B.1|New Zealand|2020-03-27	0.0003402132	Oceania
Oceania|hCoV-19/Australia/NSW256/2020|EPI ISL 451521|B.4|Australia|2020-03-14	Oceania|hCoV-19/New Zealand/20VR1624/2020|EPI ISL 456234|B.1|New Zealand|2020-03-27	0.0004082914	Oceania
Oceania|hCoV-19/Australia/NSW583/2020|EPI ISL 478695|B.40|Australia|2020-03-14	Oceania|hCoV-19/New Zealand/20VR1624/2020|EPI ISL 456234|B.1|New Zealand|2020-03-27	0.0003061960	Oceania
Oceania|hCoV-19/Australia/NSW582/2020|EPI ISL 478694|B.40|Australia|2020-03-14	Oceania|hCoV-19/New Zealand/20VR1624/2020|EPI ISL 456234|B.1|New Zealand|2020-03-27	0.0003402248	Oceania
Oceania|hCoV-19/Australia/VIC79/2020|EPI ISL 419791|B.40|Australia|2020-03-14	Oceania|hCoV-19/New Zealand/20VR1624/2020|EPI ISL 456234|B.1|New Zealand|2020-03-27	0.0003695829	Oceania
Oceania|hCoV-19/Australia/NSW2146/2020|EPI ISL 509503|B.40|Australia|2020-03-14	Oceania|hCoV-19/New Zealand/20VR1624/2020|EPI ISL 456234|B.1|New Zealand|2020-03-27	0.0003695831	Oceania
Oceania|hCoV-19/Australia/VIC81/2020|EPI ISL 419793|B.40|Australia|2020-03-14	Oceania|hCoV-19/New Zealand/20VR1624/2020|EPI ISL 456234|B.1|New Zealand|2020-03-27	0.0003695831	Oceania
Oceania|hCoV-19/Australia/SAP215/2020|EPI ISL 468001|B.1.1|Australia|2020-03-14	Oceania|hCoV-19/New Zealand/20VR1624/2020|EPI ISL 456234|B.1|New Zealand|2020-03-27	0.0002016275	Oceania
Oceania|hCoV-19/Australia/VIC87/2020|EPI ISL 419797|B.40|Australia|2020-03-15	Oceania|hCoV-19/New Zealand/20VR1624/2020|EPI ISL 456234|B.1|New Zealand|2020-03-27	0.0004367958	Oceania
Oceania|hCoV-19/Australia/NSW2144/2020|EPI ISL 527008|B.39|Australia|2020-03-15	Oceania|hCoV-19/New Zealand/20VR1624/2020|EPI ISL 456234|B.1|New Zealand|2020-03-27	0.0004704268	Oceania
Oceania|hCoV-19/Australia/SAP111/2020|EPI ISL 451131|B.1.1|Australia|2020-03-15	Oceania|hCoV-19/New Zealand/20VR1624/2020|EPI ISL 456234|B.1|New Zealand|2020-03-27	0.0002015598	Oceania
Oceania|hCoV-19/Australia/VIC90/2020|EPI ISL 419801|B.1.1|Australia|2020-03-15	Oceania|hCoV-19/New Zealand/20VR1624/2020|EPI ISL 456234|B.1|New Zealand|2020-03-27	0.0002351647	Oceania
Oceania|hCoV-19/Australia/NSW2004/2020|EPI ISL 500596|B.1.5|Australia|2020-03-15	Oceania|hCoV-19/New Zealand/20VR1624/2020|EPI ISL 456234|B.1|New Zealand|2020-03-27	0.0002015390	Oceania
Oceania|hCoV-19/Australia/VIC89/2020|EPI ISL 419800|B.1|Australia|2020-03-15	Oceania|hCoV-19/New Zealand/20VR1624/2020|EPI ISL 456234|B.1|New Zealand|2020-03-27	0.0000671691	Oceania
Oceania|hCoV-19/New Zealand/20VR0276/2020|EPI ISL 416539|A|New Zealand|2020-03-15	Oceania|hCoV-19/New Zealand/20VR1624/2020|EPI ISL 456234|B.1|New Zealand|2020-03-27	0.0004367757	Oceania
Oceania|hCoV-19/Australia/ACT0082/2020|EPI ISL 498542|B.1.1|Australia|2020-03-15	Oceania|hCoV-19/New Zealand/20VR1624/2020|EPI ISL 456234|B.1|New Zealand|2020-03-27	0.0002351580	Oceania
Oceania|hCoV-19/Australia/VIC92/2020|EPI ISL 419809|B.1.5|Australia|2020-03-15	Oceania|hCoV-19/New Zealand/20VR1624/2020|EPI ISL 456234|B.1|New Zealand|2020-03-27	0.0001007633	Oceania
Oceania|hCoV-19/Australia/NSW112/2020|EPI ISL 427666|B.1.5|Australia|2020-03-15	Oceania|hCoV-19/New Zealand/20VR1624/2020|EPI ISL 456234|B.1|New Zealand|2020-03-27	0.0000680253	Oceania
Oceania|hCoV-19/Australia/VIC91/2020|EPI ISL 419804|B.1.5|Australia|2020-03-15	Oceania|hCoV-19/New Zealand/20VR1624/2020|EPI ISL 456234|B.1|New Zealand|2020-03-27	0.0001007739	Oceania
Oceania|hCoV-19/Australia/SAP220/2020|EPI ISL 467995|B.1.5|Australia|2020-03-15	Oceania|hCoV-19/New Zealand/20VR1624/2020|EPI ISL 456234|B.1|New Zealand|2020-03-27	0.0001353218	Oceania
Oceania|hCoV-19/Australia/VIC09/2020|EPI ISL 416515|B|Australia|2020-03-15	Oceania|hCoV-19/New Zealand/20VR1624/2020|EPI ISL 456234|B.1|New Zealand|2020-03-27	0.0004067423	Oceania
Oceania|hCoV-19/Australia/VIC93/2020|EPI ISL 419815|B.3|Australia|2020-03-15	Oceania|hCoV-19/New Zealand/20VR1624/2020|EPI ISL 456234|B.1|New Zealand|2020-03-27	0.0003396973	Oceania
Oceania|hCoV-19/Australia/SAP410/2020|EPI ISL 492175|B.6|Australia|2020-03-15	Oceania|hCoV-19/New Zealand/20VR1624/2020|EPI ISL 456234|B.1|New Zealand|2020-03-27	0.0005266256	Oceania
Oceania|hCoV-19/Australia/SAP439/2020|EPI ISL 508130|B.6|Australia|2020-03-16	Oceania|hCoV-19/New Zealand/20VR1624/2020|EPI ISL 456234|B.1|New Zealand|2020-03-27	0.0004031760	Oceania
Oceania|hCoV-19/Australia/VIC97/2020|EPI ISL 419808|B.4|Australia|2020-03-16	Oceania|hCoV-19/New Zealand/20VR1624/2020|EPI ISL 456234|B.1|New Zealand|2020-03-27	0.0004031879	Oceania
Oceania|hCoV-19/Australia/VIC99/2020|EPI ISL 419811|B.1|Australia|2020-03-16	Oceania|hCoV-19/New Zealand/20VR1624/2020|EPI ISL 456234|B.1|New Zealand|2020-03-27	0.0003023636	Oceania
Oceania|hCoV-19/Australia/VIC141/2020|EPI ISL 419838|B.1.5|Australia|2020-03-16	Oceania|hCoV-19/New Zealand/20VR1624/2020|EPI ISL 456234|B.1|New Zealand|2020-03-27	0.0001007633	Oceania
Oceania|hCoV-19/Australia/SAP112/2020|EPI ISL 468016|B.1.1|Australia|2020-03-16	Oceania|hCoV-19/New Zealand/20VR1624/2020|EPI ISL 456234|B.1|New Zealand|2020-03-27	0.0002015598	Oceania
Oceania|hCoV-19/Australia/VIC142/2020|EPI ISL 419839|B.1|Australia|2020-03-16	Oceania|hCoV-19/New Zealand/20VR1624/2020|EPI ISL 456234|B.1|New Zealand|2020-03-27	0.0002015576	Oceania
Oceania|hCoV-19/Australia/NSW2151/2020|EPI ISL 500631|B|Australia|2020-03-16	Oceania|hCoV-19/New Zealand/20VR1624/2020|EPI ISL 456234|B.1|New Zealand|2020-03-27	0.0002687498	Oceania
Oceania|hCoV-19/Australia/NSW2149/2020|EPI ISL 500630|B.1.1.10|Australia|2020-03-16	Oceania|hCoV-19/New Zealand/20VR1624/2020|EPI ISL 456234|B.1|New Zealand|2020-03-27	0.0002687652	Oceania
Oceania|hCoV-19/New Zealand/20VR0993/2020|EPI ISL 456176|B|New Zealand|2020-03-16	Oceania|hCoV-19/New Zealand/20VR1624/2020|EPI ISL 456234|B.1|New Zealand|2020-03-27	0.0003023662	Oceania
Oceania|hCoV-19/Australia/VIC143/2020|EPI ISL 419840|B.1.1|Australia|2020-03-16	Oceania|hCoV-19/New Zealand/20VR1624/2020|EPI ISL 456234|B.1|New Zealand|2020-03-27	0.0002687575	Oceania
Oceania|hCoV-19/Australia/VIC96/2020|EPI ISL 419807|B|Australia|2020-03-16	Oceania|hCoV-19/New Zealand/20VR1624/2020|EPI ISL 456234|B.1|New Zealand|2020-03-27	0.0002687645	Oceania
Oceania|hCoV-19/Australia/NSW58/2020|EPI ISL 417410|B.40|Australia|2020-03-16	Oceania|hCoV-19/New Zealand/20VR1624/2020|EPI ISL 456234|B.1|New Zealand|2020-03-27	0.0003402232	Oceania
Oceania|hCoV-19/Australia/NSW57/2020|EPI ISL 417409|B.40|Australia|2020-03-16	Oceania|hCoV-19/New Zealand/20VR1624/2020|EPI ISL 456234|B.1|New Zealand|2020-03-27	0.0004082847	Oceania
Oceania|hCoV-19/Australia/NSW104/2020|EPI ISL 427677|B.1.5|Australia|2020-03-16	Oceania|hCoV-19/New Zealand/20VR1624/2020|EPI ISL 456234|B.1|New Zealand|2020-03-27	0.0000680253	Oceania
Oceania|hCoV-19/Australia/NSW75/2020|EPI ISL 427703|B.40|Australia|2020-03-16	Oceania|hCoV-19/New Zealand/20VR1624/2020|EPI ISL 456234|B.1|New Zealand|2020-03-27	0.0003061960	Oceania
Oceania|hCoV-19/Australia/NSW88/2020|EPI ISL 427702|B.40|Australia|2020-03-16	Oceania|hCoV-19/New Zealand/20VR1624/2020|EPI ISL 456234|B.1|New Zealand|2020-03-27	0.0003742726	Oceania
Oceania|hCoV-19/Australia/NSW158/2020|EPI ISL 427735|B.1.1|Australia|2020-03-16	Oceania|hCoV-19/New Zealand/20VR1624/2020|EPI ISL 456234|B.1|New Zealand|2020-03-27	0.0002041144	Oceania
Oceania|hCoV-19/Australia/NSW111/2020|EPI ISL 427661|B.1.5|Australia|2020-03-16	Oceania|hCoV-19/New Zealand/20VR1624/2020|EPI ISL 456234|B.1|New Zealand|2020-03-27	0.0000680253	Oceania
Oceania|hCoV-19/Australia/VIC146/2020|EPI ISL 419843|B.40|Australia|2020-03-17	Oceania|hCoV-19/New Zealand/20VR1624/2020|EPI ISL 456234|B.1|New Zealand|2020-03-27	0.0004031760	Oceania
Oceania|hCoV-19/Australia/VIC327/2020|EPI ISL 426637|B.40|Australia|2020-03-17	Oceania|hCoV-19/New Zealand/20VR1624/2020|EPI ISL 456234|B.1|New Zealand|2020-03-27	0.0003695707	Oceania
Oceania|hCoV-19/Australia/VIC157/2020|EPI ISL 419854|B.1|Australia|2020-03-17	Oceania|hCoV-19/New Zealand/20VR1624/2020|EPI ISL 456234|B.1|New Zealand|2020-03-27	0.0000671691	Oceania
Oceania|hCoV-19/Australia/VIC151/2020|EPI ISL 419848|B|Australia|2020-03-17	Oceania|hCoV-19/New Zealand/20VR1624/2020|EPI ISL 456234|B.1|New Zealand|2020-03-27	0.0004704051	Oceania
Oceania|hCoV-19/Australia/VIC154/2020|EPI ISL 419851|B.1.5|Australia|2020-03-17	Oceania|hCoV-19/New Zealand/20VR1624/2020|EPI ISL 456234|B.1|New Zealand|2020-03-27	0.0001007604	Oceania
Oceania|hCoV-19/Australia/VIC144/2020|EPI ISL 419841|B.1.1|Australia|2020-03-17	Oceania|hCoV-19/New Zealand/20VR1624/2020|EPI ISL 456234|B.1|New Zealand|2020-03-27	0.0002351580	Oceania
Oceania|hCoV-19/Australia/VIC148/2020|EPI ISL 419845|B.1|Australia|2020-03-17	Oceania|hCoV-19/New Zealand/20VR1624/2020|EPI ISL 456234|B.1|New Zealand|2020-03-27	0.0001679534	Oceania
Oceania|hCoV-19/Australia/VIC153/2020|EPI ISL 419850|B.1.1|Australia|2020-03-17	Oceania|hCoV-19/New Zealand/20VR1624/2020|EPI ISL 456234|B.1|New Zealand|2020-03-27	0.0002687575	Oceania
Oceania|hCoV-19/Australia/VIC152/2020|EPI ISL 419849|B|Australia|2020-03-17	Oceania|hCoV-19/New Zealand/20VR1624/2020|EPI ISL 456234|B.1|New Zealand|2020-03-27	0.0003695707	Oceania
Oceania|hCoV-19/Australia/VIC106/2020|EPI ISL 419820|B.1.5|Australia|2020-03-17	Oceania|hCoV-19/New Zealand/20VR1624/2020|EPI ISL 456234|B.1|New Zealand|2020-03-27	0.0001343500	Oceania
Oceania|hCoV-19/Australia/VIC329/2020|EPI ISL 426639|B.1.5|Australia|2020-03-17	Oceania|hCoV-19/New Zealand/20VR1624/2020|EPI ISL 456234|B.1|New Zealand|2020-03-27	0.0001679612	Oceania
Oceania|hCoV-19/Australia/VIC149/2020|EPI ISL 419846|B.1|Australia|2020-03-17	Oceania|hCoV-19/New Zealand/20VR1624/2020|EPI ISL 456234|B.1|New Zealand|2020-03-27	0.0002351661	Oceania
Oceania|hCoV-19/Australia/VIC156/2020|EPI ISL 419853|B.1.1|Australia|2020-03-17	Oceania|hCoV-19/New Zealand/20VR1624/2020|EPI ISL 456234|B.1|New Zealand|2020-03-27	0.0002015598	Oceania
Oceania|hCoV-19/Australia/VIC155/2020|EPI ISL 419852|B.1|Australia|2020-03-17	Oceania|hCoV-19/New Zealand/20VR1624/2020|EPI ISL 456234|B.1|New Zealand|2020-03-27	0.0002015483	Oceania
Oceania|hCoV-19/Australia/VIC105/2020|EPI ISL 419819|B.1.255|Australia|2020-03-17	Oceania|hCoV-19/New Zealand/20VR1624/2020|EPI ISL 456234|B.1|New Zealand|2020-03-27	0.0002015483	Oceania
Oceania|hCoV-19/New Zealand/20VR0994/2020|EPI ISL 456177|B.31|New Zealand|2020-03-17	Oceania|hCoV-19/New Zealand/20VR1624/2020|EPI ISL 456234|B.1|New Zealand|2020-03-27	0.0004706617	Oceania
Oceania|hCoV-19/Australia/NSW62/2020|EPI ISL 417412|B.3|Australia|2020-03-17	Oceania|hCoV-19/New Zealand/20VR1624/2020|EPI ISL 456234|B.1|New Zealand|2020-03-27	0.0002721497	Oceania
Oceania|hCoV-19/Australia/SAP181/2020|EPI ISL 492122|B.1|Australia|2020-03-18	Oceania|hCoV-19/New Zealand/20VR1624/2020|EPI ISL 456234|B.1|New Zealand|2020-03-27	0.0002015574	Oceania
Oceania|hCoV-19/Australia/QLDID924/2020|EPI ISL 418802|B.1.1|Australia|2020-03-18	Oceania|hCoV-19/New Zealand/20VR1624/2020|EPI ISL 456234|B.1|New Zealand|2020-03-27	0.0002351580	Oceania
Oceania|hCoV-19/Australia/VIC174/2020|EPI ISL 419871|B.1.5|Australia|2020-03-18	Oceania|hCoV-19/New Zealand/20VR1624/2020|EPI ISL 456234|B.1|New Zealand|2020-03-27	0.0001007633	Oceania
Oceania|hCoV-19/Australia/VIC166/2020|EPI ISL 419863|B.1|Australia|2020-03-18	Oceania|hCoV-19/New Zealand/20VR1624/2020|EPI ISL 456234|B.1|New Zealand|2020-03-27	0.0002351620	Oceania
Oceania|hCoV-19/Australia/SAP159/2020|EPI ISL 492116|B.1.1|Australia|2020-03-18	Oceania|hCoV-19/New Zealand/20VR1624/2020|EPI ISL 456234|B.1|New Zealand|2020-03-27	0.0003023862	Oceania
Oceania|hCoV-19/Australia/VIC170/2020|EPI ISL 419867|B.1.5|Australia|2020-03-18	Oceania|hCoV-19/New Zealand/20VR1624/2020|EPI ISL 456234|B.1|New Zealand|2020-03-27	0.0002015390	Oceania
Oceania|hCoV-19/Australia/VIC163/2020|EPI ISL 419860|B.1.1|Australia|2020-03-18	Oceania|hCoV-19/New Zealand/20VR1624/2020|EPI ISL 456234|B.1|New Zealand|2020-03-27	0.0002687698	Oceania
Oceania|hCoV-19/Australia/VIC176/2020|EPI ISL 419873|B.31|Australia|2020-03-18	Oceania|hCoV-19/New Zealand/20VR1624/2020|EPI ISL 456234|B.1|New Zealand|2020-03-27	0.0004368159	Oceania
Oceania|hCoV-19/Australia/VIC171/2020|EPI ISL 419868|B.40|Australia|2020-03-18	Oceania|hCoV-19/New Zealand/20VR1624/2020|EPI ISL 456234|B.1|New Zealand|2020-03-27	0.0005376775	Oceania
Oceania|hCoV-19/Australia/QLDID926/2020|EPI ISL 418804|B.1.1|Australia|2020-03-18	Oceania|hCoV-19/New Zealand/20VR1624/2020|EPI ISL 456234|B.1|New Zealand|2020-03-27	0.0002687699	Oceania
Oceania|hCoV-19/Australia/VIC172/2020|EPI ISL 419869|B.40|Australia|2020-03-18	Oceania|hCoV-19/New Zealand/20VR1624/2020|EPI ISL 456234|B.1|New Zealand|2020-03-27	0.0004704268	Oceania
Oceania|hCoV-19/Australia/VIC158/2020|EPI ISL 419855|B.1|Australia|2020-03-18	Oceania|hCoV-19/New Zealand/20VR1624/2020|EPI ISL 456234|B.1|New Zealand|2020-03-27	0.0003023775	Oceania
Oceania|hCoV-19/Australia/QLDID925/2020|EPI ISL 418803|B.1|Australia|2020-03-18	Oceania|hCoV-19/New Zealand/20VR1624/2020|EPI ISL 456234|B.1|New Zealand|2020-03-27	0.0001679534	Oceania
Oceania|hCoV-19/Australia/VIC178/2020|EPI ISL 419875|B.1.1|Australia|2020-03-18	Oceania|hCoV-19/New Zealand/20VR1624/2020|EPI ISL 456234|B.1|New Zealand|2020-03-27	0.0002687575	Oceania
Oceania|hCoV-19/Australia/VIC109/2020|EPI ISL 419718|B.1.1|Australia|2020-03-18	Oceania|hCoV-19/New Zealand/20VR1624/2020|EPI ISL 456234|B.1|New Zealand|2020-03-27	0.0002015598	Oceania
Oceania|hCoV-19/New Zealand/20VR0760/2020|EPI ISL 456165|B.1.5|New Zealand|2020-03-18	Oceania|hCoV-19/New Zealand/20VR1624/2020|EPI ISL 456234|B.1|New Zealand|2020-03-27	0.0000671948	Oceania
Oceania|hCoV-19/New Zealand/20VR0770/2020|EPI ISL 456168|B.39|New Zealand|2020-03-18	Oceania|hCoV-19/New Zealand/20VR1624/2020|EPI ISL 456234|B.1|New Zealand|2020-03-27	0.0004707349	Oceania
Oceania|hCoV-19/Australia/SAP186/2020|EPI ISL 492125|B.1|Australia|2020-03-19	Oceania|hCoV-19/New Zealand/20VR1624/2020|EPI ISL 456234|B.1|New Zealand|2020-03-27	0.0002351661	Oceania
Oceania|hCoV-19/Australia/SAP368/2020|EPI ISL 492133|B.1.1|Australia|2020-03-19	Oceania|hCoV-19/New Zealand/20VR1624/2020|EPI ISL 456234|B.1|New Zealand|2020-03-27	0.0002351647	Oceania
Oceania|hCoV-19/Australia/NSW2169/2020|EPI ISL 500640|B.6|Australia|2020-03-19	Oceania|hCoV-19/New Zealand/20VR1624/2020|EPI ISL 456234|B.1|New Zealand|2020-03-27	0.0005040303	Oceania
Oceania|hCoV-19/Australia/VIC186/2020|EPI ISL 419882|B.40|Australia|2020-03-19	Oceania|hCoV-19/New Zealand/20VR1624/2020|EPI ISL 456234|B.1|New Zealand|2020-03-27	0.0004368159	Oceania
Oceania|hCoV-19/Australia/VIC184/2020|EPI ISL 419880|B.1|Australia|2020-03-19	Oceania|hCoV-19/New Zealand/20VR1624/2020|EPI ISL 456234|B.1|New Zealand|2020-03-27	0.0002015483	Oceania
Oceania|hCoV-19/Australia/VIC203/2020|EPI ISL 419898|B.40|Australia|2020-03-19	Oceania|hCoV-19/New Zealand/20VR1624/2020|EPI ISL 456234|B.1|New Zealand|2020-03-27	0.0005712677	Oceania
Oceania|hCoV-19/Australia/SAP395/2020|EPI ISL 492160|B.1.1|Australia|2020-03-19	Oceania|hCoV-19/New Zealand/20VR1624/2020|EPI ISL 456234|B.1|New Zealand|2020-03-27	0.0002687652	Oceania
Oceania|hCoV-19/New Zealand/20VR1110/2020|EPI ISL 456191|B.1.5|New Zealand|2020-03-19	Oceania|hCoV-19/New Zealand/20VR1624/2020|EPI ISL 456234|B.1|New Zealand|2020-03-27	0.0002015668	Oceania
Oceania|hCoV-19/Australia/VIC180/2020|EPI ISL 419877|B|Australia|2020-03-19	Oceania|hCoV-19/New Zealand/20VR1624/2020|EPI ISL 456234|B.1|New Zealand|2020-03-27	0.0002687374	Oceania
Oceania|hCoV-19/Australia/WA36/2020|EPI ISL 470853|B.39|Australia|2020-03-19	Oceania|hCoV-19/New Zealand/20VR1624/2020|EPI ISL 456234|B.1|New Zealand|2020-03-27	0.0004704051	Oceania
Oceania|hCoV-19/Australia/VIC192/2020|EPI ISL 419888|B.1|Australia|2020-03-19	Oceania|hCoV-19/New Zealand/20VR1624/2020|EPI ISL 456234|B.1|New Zealand|2020-03-27	0.0001343577	Oceania
Oceania|hCoV-19/Australia/VIC201/2020|EPI ISL 419896|B.1|Australia|2020-03-19	Oceania|hCoV-19/New Zealand/20VR1624/2020|EPI ISL 456234|B.1|New Zealand|2020-03-27	0.0002015483	Oceania
Oceania|hCoV-19/Australia/VIC188/2020|EPI ISL 419884|B.6|Australia|2020-03-19	Oceania|hCoV-19/New Zealand/20VR1624/2020|EPI ISL 456234|B.1|New Zealand|2020-03-27	0.0004704268	Oceania
Oceania|hCoV-19/Australia/SAP036/2020|EPI ISL 450194|B.1|Australia|2020-03-19	Oceania|hCoV-19/New Zealand/20VR1624/2020|EPI ISL 456234|B.1|New Zealand|2020-03-27	0.0002015576	Oceania
Oceania|hCoV-19/Australia/VIC190/2020|EPI ISL 419886|B.1.1|Australia|2020-03-19	Oceania|hCoV-19/New Zealand/20VR1624/2020|EPI ISL 456234|B.1|New Zealand|2020-03-27	0.0002015598	Oceania
Oceania|hCoV-19/Australia/SAP372/2020|EPI ISL 492137|B.1|Australia|2020-03-19	Oceania|hCoV-19/New Zealand/20VR1624/2020|EPI ISL 456234|B.1|New Zealand|2020-03-27	0.0002015541	Oceania
Oceania|hCoV-19/Australia/VIC191/2020|EPI ISL 419887|B.1.1|Australia|2020-03-19	Oceania|hCoV-19/New Zealand/20VR1624/2020|EPI ISL 456234|B.1|New Zealand|2020-03-27	0.0002687575	Oceania
Oceania|hCoV-19/Australia/VIC218/2020|EPI ISL 419913|B.40|Australia|2020-03-20	Oceania|hCoV-19/New Zealand/20VR1624/2020|EPI ISL 456234|B.1|New Zealand|2020-03-27	0.0005712677	Oceania
Oceania|hCoV-19/Australia/SAP397/2020|EPI ISL 492162|B.1.5|Australia|2020-03-20	Oceania|hCoV-19/New Zealand/20VR1624/2020|EPI ISL 456234|B.1|New Zealand|2020-03-27	0.0001007604	Oceania
Oceania|hCoV-19/Guam/GU NHG 03/2020|EPI ISL 445000|B.6|Guam|2020-03-20	Oceania|hCoV-19/New Zealand/20VR1624/2020|EPI ISL 456234|B.1|New Zealand|2020-03-27	0.0004368034	Oceania
Oceania|hCoV-19/Australia/VIC123/2020|EPI ISL 419731|B.1.1|Australia|2020-03-20	Oceania|hCoV-19/New Zealand/20VR1624/2020|EPI ISL 456234|B.1|New Zealand|2020-03-27	0.0003023810	Oceania
Oceania|hCoV-19/Australia/SAP374/2020|EPI ISL 492139|B.1|Australia|2020-03-20	Oceania|hCoV-19/New Zealand/20VR1624/2020|EPI ISL 456234|B.1|New Zealand|2020-03-27	0.0002352630	Oceania
Oceania|hCoV-19/Australia/SAP386/2020|EPI ISL 492151|B.1.1|Australia|2020-03-20	Oceania|hCoV-19/New Zealand/20VR1624/2020|EPI ISL 456234|B.1|New Zealand|2020-03-27	0.0002351647	Oceania
Oceania|hCoV-19/Australia/SAP380/2020|EPI ISL 492145|B.6|Australia|2020-03-20	Oceania|hCoV-19/New Zealand/20VR1624/2020|EPI ISL 456234|B.1|New Zealand|2020-03-27	0.0004368034	Oceania
Oceania|hCoV-19/Australia/VIC129/2020|EPI ISL 419732|B|Australia|2020-03-20	Oceania|hCoV-19/New Zealand/20VR1624/2020|EPI ISL 456234|B.1|New Zealand|2020-03-27	0.0002687645	Oceania
Oceania|hCoV-19/Australia/VIC214/2020|EPI ISL 419909|B.1|Australia|2020-03-20	Oceania|hCoV-19/New Zealand/20VR1624/2020|EPI ISL 456234|B.1|New Zealand|2020-03-27	0.0002015541	Oceania
Oceania|hCoV-19/Australia/VIC339/2020|EPI ISL 426648|B.1.1.71|Australia|2020-03-20	Oceania|hCoV-19/New Zealand/20VR1624/2020|EPI ISL 456234|B.1|New Zealand|2020-03-27	0.0003023723	Oceania
Oceania|hCoV-19/Australia/VIC342/2020|EPI ISL 426651|B.31|Australia|2020-03-20	Oceania|hCoV-19/New Zealand/20VR1624/2020|EPI ISL 456234|B.1|New Zealand|2020-03-27	0.0005040623	Oceania
Oceania|hCoV-19/Australia/NSW2043/2020|EPI ISL 500614|B.1.98|Australia|2020-03-20	Oceania|hCoV-19/New Zealand/20VR1624/2020|EPI ISL 456234|B.1|New Zealand|2020-03-27	0.0001343538	Oceania
Oceania|hCoV-19/New Zealand/20VR1276/2020|EPI ISL 456201|B.31|New Zealand|2020-03-20	Oceania|hCoV-19/New Zealand/20VR1624/2020|EPI ISL 456234|B.1|New Zealand|2020-03-27	0.0006385680	Oceania
Oceania|hCoV-19/Australia/VIC216/2020|EPI ISL 419911|B.1|Australia|2020-03-20	Oceania|hCoV-19/New Zealand/20VR1624/2020|EPI ISL 456234|B.1|New Zealand|2020-03-27	0.0002015483	Oceania
Oceania|hCoV-19/Australia/VIC341/2020|EPI ISL 426650|B.1.5|Australia|2020-03-20	Oceania|hCoV-19/New Zealand/20VR1624/2020|EPI ISL 456234|B.1|New Zealand|2020-03-27	0.0001343538	Oceania
Oceania|hCoV-19/Australia/VIC211/2020|EPI ISL 419906|B.1|Australia|2020-03-20	Oceania|hCoV-19/New Zealand/20VR1624/2020|EPI ISL 456234|B.1|New Zealand|2020-03-27	0.0002015576	Oceania
Oceania|hCoV-19/Australia/VIC114/2020|EPI ISL 419725|B.1.5|Australia|2020-03-20	Oceania|hCoV-19/New Zealand/20VR1624/2020|EPI ISL 456234|B.1|New Zealand|2020-03-27	0.0000671722	Oceania
Oceania|hCoV-19/Australia/NSW2207/2020|EPI ISL 500665|B.1.1|Australia|2020-03-21	Oceania|hCoV-19/New Zealand/20VR1624/2020|EPI ISL 456234|B.1|New Zealand|2020-03-27	0.0002351688	Oceania
Oceania|hCoV-19/Australia/VIC234/2020|EPI ISL 419929|B.1.272|Australia|2020-03-21	Oceania|hCoV-19/New Zealand/20VR1624/2020|EPI ISL 456234|B.1|New Zealand|2020-03-27	0.0002351553	Oceania
Oceania|hCoV-19/Australia/SAP370/2020|EPI ISL 492135|B.1.5|Australia|2020-03-21	Oceania|hCoV-19/New Zealand/20VR1624/2020|EPI ISL 456234|B.1|New Zealand|2020-03-27	0.0001343561	Oceania
Oceania|hCoV-19/Australia/VIC236/2020|EPI ISL 419931|B.1|Australia|2020-03-21	Oceania|hCoV-19/New Zealand/20VR1624/2020|EPI ISL 456234|B.1|New Zealand|2020-03-27	0.0002015541	Oceania
Oceania|hCoV-19/Australia/VIC249/2020|EPI ISL 419944|B.1.1.254|Australia|2020-03-21	Oceania|hCoV-19/New Zealand/20VR1624/2020|EPI ISL 456234|B.1|New Zealand|2020-03-27	0.0002687652	Oceania
Oceania|hCoV-19/Australia/VIC242/2020|EPI ISL 419937|B|Australia|2020-03-21	Oceania|hCoV-19/New Zealand/20VR1624/2020|EPI ISL 456234|B.1|New Zealand|2020-03-27	0.0002687645	Oceania
Oceania|hCoV-19/Australia/VIC238/2020|EPI ISL 419933|B.1.1|Australia|2020-03-21	Oceania|hCoV-19/New Zealand/20VR1624/2020|EPI ISL 456234|B.1|New Zealand|2020-03-27	0.0002015598	Oceania
Oceania|hCoV-19/Australia/VIC354/2020|EPI ISL 426662|B.1.1.1|Australia|2020-03-21	Oceania|hCoV-19/New Zealand/20VR1624/2020|EPI ISL 456234|B.1|New Zealand|2020-03-27	0.0004704321	Oceania
Oceania|hCoV-19/Australia/VIC258/2020|EPI ISL 419951|B.1|Australia|2020-03-21	Oceania|hCoV-19/New Zealand/20VR1624/2020|EPI ISL 456234|B.1|New Zealand|2020-03-27	0.0002351445	Oceania
Oceania|hCoV-19/Australia/VIC353/2020|EPI ISL 426661|B.1.1|Australia|2020-03-21	Oceania|hCoV-19/New Zealand/20VR1624/2020|EPI ISL 456234|B.1|New Zealand|2020-03-27	0.0002351580	Oceania
Oceania|hCoV-19/Australia/NSW2259/2020|EPI ISL 500696|B.1.1|Australia|2020-03-21	Oceania|hCoV-19/New Zealand/20VR1624/2020|EPI ISL 456234|B.1|New Zealand|2020-03-27	0.0002687698	Oceania
Oceania|hCoV-19/Australia/VIC261/2020|EPI ISL 419954|B.1|Australia|2020-03-21	Oceania|hCoV-19/New Zealand/20VR1624/2020|EPI ISL 456234|B.1|New Zealand|2020-03-27	0.0002015483	Oceania
Oceania|hCoV-19/Australia/VIC237/2020|EPI ISL 419932|B.6|Australia|2020-03-21	Oceania|hCoV-19/New Zealand/20VR1624/2020|EPI ISL 456234|B.1|New Zealand|2020-03-27	0.0005376527	Oceania
Oceania|hCoV-19/Australia/VIC246/2020|EPI ISL 419941|B.1|Australia|2020-03-21	Oceania|hCoV-19/New Zealand/20VR1624/2020|EPI ISL 456234|B.1|New Zealand|2020-03-27	0.0002351661	Oceania
Oceania|hCoV-19/Australia/VIC230/2020|EPI ISL 419925|B.1.1|Australia|2020-03-21	Oceania|hCoV-19/New Zealand/20VR1624/2020|EPI ISL 456234|B.1|New Zealand|2020-03-27	0.0002352054	Oceania
Oceania|hCoV-19/Australia/SAP382/2020|EPI ISL 492147|B.40|Australia|2020-03-21	Oceania|hCoV-19/New Zealand/20VR1624/2020|EPI ISL 456234|B.1|New Zealand|2020-03-27	0.0004368159	Oceania
Oceania|hCoV-19/Australia/VIC243/2020|EPI ISL 419938|B.1|Australia|2020-03-21	Oceania|hCoV-19/New Zealand/20VR1624/2020|EPI ISL 456234|B.1|New Zealand|2020-03-27	0.0002351445	Oceania
Oceania|hCoV-19/Australia/VIC362/2020|EPI ISL 426670|B.1.1|Australia|2020-03-22	Oceania|hCoV-19/New Zealand/20VR1624/2020|EPI ISL 456234|B.1|New Zealand|2020-03-27	0.0002687652	Oceania
Oceania|hCoV-19/Australia/VIC275/2020|EPI ISL 419968|B.1|Australia|2020-03-22	Oceania|hCoV-19/New Zealand/20VR1624/2020|EPI ISL 456234|B.1|New Zealand|2020-03-27	0.0001679534	Oceania
Oceania|hCoV-19/Australia/VIC373/2020|EPI ISL 426680|B|Australia|2020-03-22	Oceania|hCoV-19/New Zealand/20VR1624/2020|EPI ISL 456234|B.1|New Zealand|2020-03-27	0.0002015483	Oceania
Oceania|hCoV-19/Australia/VIC269/2020|EPI ISL 419962|B.1.1|Australia|2020-03-22	Oceania|hCoV-19/New Zealand/20VR1624/2020|EPI ISL 456234|B.1|New Zealand|2020-03-27	0.0002687575	Oceania
Oceania|hCoV-19/Australia/VIC367/2020|EPI ISL 426675|A.2|Australia|2020-03-22	Oceania|hCoV-19/New Zealand/20VR1624/2020|EPI ISL 456234|B.1|New Zealand|2020-03-27	0.0005040246	Oceania
Oceania|hCoV-19/Australia/VIC285/2020|EPI ISL 419976|B.1.5|Australia|2020-03-22	Oceania|hCoV-19/New Zealand/20VR1624/2020|EPI ISL 456234|B.1|New Zealand|2020-03-27	0.0001343538	Oceania
Oceania|hCoV-19/Australia/VIC278/2020|EPI ISL 419971|B.1.5|Australia|2020-03-22	Oceania|hCoV-19/New Zealand/20VR1624/2020|EPI ISL 456234|B.1|New Zealand|2020-03-27	0.0001343500	Oceania
Oceania|hCoV-19/Australia/QLD1010/2020|EPI ISL 530270|B.6|Australia|2020-03-22	Oceania|hCoV-19/New Zealand/20VR1624/2020|EPI ISL 456234|B.1|New Zealand|2020-03-27	0.0004704051	Oceania
Oceania|hCoV-19/Australia/NSW2265/2020|EPI ISL 500700|B.1.370|Australia|2020-03-22	Oceania|hCoV-19/New Zealand/20VR1624/2020|EPI ISL 456234|B.1|New Zealand|2020-03-27	0.0002352156	Oceania
Oceania|hCoV-19/Australia/VIC276/2020|EPI ISL 419969|B.6|Australia|2020-03-22	Oceania|hCoV-19/New Zealand/20VR1624/2020|EPI ISL 456234|B.1|New Zealand|2020-03-27	0.0005040245	Oceania
Oceania|hCoV-19/Australia/SAP383/2020|EPI ISL 492148|B.1.5|Australia|2020-03-22	Oceania|hCoV-19/New Zealand/20VR1624/2020|EPI ISL 456234|B.1|New Zealand|2020-03-27	0.0001007604	Oceania
Oceania|hCoV-19/Australia/ACT0071/2020|EPI ISL 498531|B.40|Australia|2020-03-22	Oceania|hCoV-19/New Zealand/20VR1624/2020|EPI ISL 456234|B.1|New Zealand|2020-03-27	0.0004704350	Oceania
Oceania|hCoV-19/Australia/VIC134/2020|EPI ISL 419827|B.1.1|Australia|2020-03-22	Oceania|hCoV-19/New Zealand/20VR1624/2020|EPI ISL 456234|B.1|New Zealand|2020-03-27	0.0002687698	Oceania
Oceania|hCoV-19/Australia/VIC283/2020|EPI ISL 419974|B.1|Australia|2020-03-22	Oceania|hCoV-19/New Zealand/20VR1624/2020|EPI ISL 456234|B.1|New Zealand|2020-03-27	0.0002015576	Oceania
Oceania|hCoV-19/Australia/NSW2244/2020|EPI ISL 500684|B.1|Australia|2020-03-22	Oceania|hCoV-19/New Zealand/20VR1624/2020|EPI ISL 456234|B.1|New Zealand|2020-03-27	0.0002015576	Oceania
Oceania|hCoV-19/Australia/VIC267/2020|EPI ISL 419960|B.1|Australia|2020-03-22	Oceania|hCoV-19/New Zealand/20VR1624/2020|EPI ISL 456234|B.1|New Zealand|2020-03-27	0.0002015576	Oceania
Oceania|hCoV-19/Australia/VIC287/2020|EPI ISL 419978|B.1|Australia|2020-03-22	Oceania|hCoV-19/New Zealand/20VR1624/2020|EPI ISL 456234|B.1|New Zealand|2020-03-27	0.0002015483	Oceania
Oceania|hCoV-19/New Zealand/20VR1451/2020|EPI ISL 456218|B.3|New Zealand|2020-03-23	Oceania|hCoV-19/New Zealand/20VR1624/2020|EPI ISL 456234|B.1|New Zealand|2020-03-27	0.0004031738	Oceania
Oceania|hCoV-19/Australia/VIC299/2020|EPI ISL 419990|B.40|Australia|2020-03-23	Oceania|hCoV-19/New Zealand/20VR1624/2020|EPI ISL 456234|B.1|New Zealand|2020-03-27	0.0004031949	Oceania
Oceania|hCoV-19/Australia/SAP336/2020|EPI ISL 483113|B.1.5|Australia|2020-03-23	Oceania|hCoV-19/New Zealand/20VR1624/2020|EPI ISL 456234|B.1|New Zealand|2020-03-27	0.0001343600	Oceania
Oceania|hCoV-19/Australia/QLDID938/2020|EPI ISL 444612|B.1|Australia|2020-03-23	Oceania|hCoV-19/New Zealand/20VR1624/2020|EPI ISL 456234|B.1|New Zealand|2020-03-27	0.0002015483	Oceania
Oceania|hCoV-19/Australia/VIC384/2020|EPI ISL 426691|B.1.5|Australia|2020-03-23	Oceania|hCoV-19/New Zealand/20VR1624/2020|EPI ISL 456234|B.1|New Zealand|2020-03-27	0.0002015541	Oceania
Oceania|hCoV-19/Australia/VIC309/2020|EPI ISL 420000|B.1.1|Australia|2020-03-23	Oceania|hCoV-19/New Zealand/20VR1624/2020|EPI ISL 456234|B.1|New Zealand|2020-03-27	0.0002015598	Oceania
Oceania|hCoV-19/Australia/VIC308/2020|EPI ISL 419999|B.1|Australia|2020-03-23	Oceania|hCoV-19/New Zealand/20VR1624/2020|EPI ISL 456234|B.1|New Zealand|2020-03-27	0.0002687621	Oceania
Oceania|hCoV-19/Australia/VIC383/2020|EPI ISL 426690|B.1|Australia|2020-03-23	Oceania|hCoV-19/New Zealand/20VR1624/2020|EPI ISL 456234|B.1|New Zealand|2020-03-27	0.0002351445	Oceania
Oceania|hCoV-19/New Zealand/20VR1796/2020|EPI ISL 456255|B.1|New Zealand|2020-03-23	Oceania|hCoV-19/New Zealand/20VR1624/2020|EPI ISL 456234|B.1|New Zealand|2020-03-27	0.0002687745	Oceania
Oceania|hCoV-19/Australia/VIC530/2020|EPI ISL 426796|B.1|Australia|2020-03-23	Oceania|hCoV-19/New Zealand/20VR1624/2020|EPI ISL 456234|B.1|New Zealand|2020-03-27	0.0001679505	Oceania
Oceania|hCoV-19/Australia/VIC301/2020|EPI ISL 419992|B.40|Australia|2020-03-23	Oceania|hCoV-19/New Zealand/20VR1624/2020|EPI ISL 456234|B.1|New Zealand|2020-03-27	0.0003695707	Oceania
Oceania|hCoV-19/Australia/VIC389/2020|EPI ISL 426696|B|Australia|2020-03-23	Oceania|hCoV-19/New Zealand/20VR1624/2020|EPI ISL 456234|B.1|New Zealand|2020-03-27	0.0004368235	Oceania
Oceania|hCoV-19/New Zealand/20VR1618/2020|EPI ISL 456228|B.1.1.254|New Zealand|2020-03-23	Oceania|hCoV-19/New Zealand/20VR1624/2020|EPI ISL 456234|B.1|New Zealand|2020-03-27	0.0002687652	Oceania
Oceania|hCoV-19/New Zealand/20VR1626/2020|EPI ISL 456236|B.31|New Zealand|2020-03-23	Oceania|hCoV-19/New Zealand/20VR1624/2020|EPI ISL 456234|B.1|New Zealand|2020-03-27	0.0005713104	Oceania
Oceania|hCoV-19/Australia/VIC300/2020|EPI ISL 419991|B.1.5|Australia|2020-03-23	Oceania|hCoV-19/New Zealand/20VR1624/2020|EPI ISL 456234|B.1|New Zealand|2020-03-27	0.0001343500	Oceania
Oceania|hCoV-19/Australia/VIC296/2020|EPI ISL 419987|B.1.1|Australia|2020-03-23	Oceania|hCoV-19/New Zealand/20VR1624/2020|EPI ISL 456234|B.1|New Zealand|2020-03-27	0.0002687699	Oceania
Oceania|hCoV-19/Australia/VIC312/2020|EPI ISL 420003|B.1|Australia|2020-03-23	Oceania|hCoV-19/New Zealand/20VR1624/2020|EPI ISL 456234|B.1|New Zealand|2020-03-27	0.0002351553	Oceania
Oceania|hCoV-19/Australia/QLD985/2020|EPI ISL 530265|B.1|Australia|2020-03-24	Oceania|hCoV-19/New Zealand/20VR1624/2020|EPI ISL 456234|B.1|New Zealand|2020-03-27	0.0002015576	Oceania
Oceania|hCoV-19/Australia/QLDID941/2020|EPI ISL 447594|B.1.1|Australia|2020-03-24	Oceania|hCoV-19/New Zealand/20VR1624/2020|EPI ISL 456234|B.1|New Zealand|2020-03-27	0.0002351688	Oceania
Oceania|hCoV-19/Australia/VIC13741/2020|EPI ISL 563820|B.40|Australia|2020-03-24	Oceania|hCoV-19/New Zealand/20VR1624/2020|EPI ISL 456234|B.1|New Zealand|2020-03-27	0.0004704051	Oceania
Oceania|hCoV-19/Australia/VIC395/2020|EPI ISL 426698|B.1|Australia|2020-03-24	Oceania|hCoV-19/New Zealand/20VR1624/2020|EPI ISL 456234|B.1|New Zealand|2020-03-27	0.0003359723	Oceania
Oceania|hCoV-19/New Zealand/20VR1581/2020|EPI ISL 456223|B.1.1|New Zealand|2020-03-24	Oceania|hCoV-19/New Zealand/20VR1624/2020|EPI ISL 456234|B.1|New Zealand|2020-03-27	0.0002687698	Oceania
Oceania|hCoV-19/Australia/VIC315/2020|EPI ISL 420006|B.1.1|Australia|2020-03-24	Oceania|hCoV-19/New Zealand/20VR1624/2020|EPI ISL 456234|B.1|New Zealand|2020-03-27	0.0002351580	Oceania
Oceania|hCoV-19/Australia/VIC541/2020|EPI ISL 426806|B.1.5|Australia|2020-03-24	Oceania|hCoV-19/New Zealand/20VR1624/2020|EPI ISL 456234|B.1|New Zealand|2020-03-27	0.0001679534	Oceania
Oceania|hCoV-19/Australia/VIC449/2020|EPI ISL 426745|B.1|Australia|2020-03-24	Oceania|hCoV-19/New Zealand/20VR1624/2020|EPI ISL 456234|B.1|New Zealand|2020-03-27	0.0002015576	Oceania
Oceania|hCoV-19/Australia/VIC394/2020|EPI ISL 426697|B.1.1.296|Australia|2020-03-24	Oceania|hCoV-19/New Zealand/20VR1624/2020|EPI ISL 456234|B.1|New Zealand|2020-03-27	0.0003023862	Oceania
Oceania|hCoV-19/Australia/SAP244/2020|EPI ISL 468002|B.1.1.1|Australia|2020-03-24	Oceania|hCoV-19/New Zealand/20VR1624/2020|EPI ISL 456234|B.1|New Zealand|2020-03-27	0.0003695919	Oceania
Oceania|hCoV-19/Guam/GU-NHG-02/2020|EPI ISL 444610|B.6|Guam|2020-03-24	Oceania|hCoV-19/New Zealand/20VR1624/2020|EPI ISL 456234|B.1|New Zealand|2020-03-27	0.0004031763	Oceania
Oceania|hCoV-19/Australia/VIC325/2020|EPI ISL 420016|B.31|Australia|2020-03-24	Oceania|hCoV-19/New Zealand/20VR1624/2020|EPI ISL 456234|B.1|New Zealand|2020-03-27	0.0005040623	Oceania
Oceania|hCoV-19/Australia/VIC321/2020|EPI ISL 420012|B.1|Australia|2020-03-24	Oceania|hCoV-19/New Zealand/20VR1624/2020|EPI ISL 456234|B.1|New Zealand|2020-03-27	0.0002015483	Oceania
Oceania|hCoV-19/Australia/WA56/2020|EPI ISL 470873|B.1|Australia|2020-03-24	Oceania|hCoV-19/New Zealand/20VR1624/2020|EPI ISL 456234|B.1|New Zealand|2020-03-27	0.0002352291	Oceania
Oceania|hCoV-19/Australia/VIC540/2020|EPI ISL 426805|B.1|Australia|2020-03-24	Oceania|hCoV-19/New Zealand/20VR1624/2020|EPI ISL 456234|B.1|New Zealand|2020-03-27	0.0003359723	Oceania
Oceania|hCoV-19/Australia/QLD986/2020|EPI ISL 530266|B.1.5|Australia|2020-03-24	Oceania|hCoV-19/New Zealand/20VR1624/2020|EPI ISL 456234|B.1|New Zealand|2020-03-27	0.0002015506	Oceania
Oceania|hCoV-19/Australia/QLDID939/2020|EPI ISL 444793|B.1.265|Australia|2020-03-24	Oceania|hCoV-19/New Zealand/20VR1624/2020|EPI ISL 456234|B.1|New Zealand|2020-03-27	0.0002351790	Oceania
Oceania|hCoV-19/Australia/VIC555/2020|EPI ISL 426816|B.1.3|Australia|2020-03-25	Oceania|hCoV-19/New Zealand/20VR1624/2020|EPI ISL 456234|B.1|New Zealand|2020-03-27	0.0002351682	Oceania
Oceania|hCoV-19/Australia/QLDID935/2020|EPI ISL 436097|B.1.5|Australia|2020-03-25	Oceania|hCoV-19/New Zealand/20VR1624/2020|EPI ISL 456234|B.1|New Zealand|2020-03-27	0.0001343561	Oceania
Oceania|hCoV-19/Australia/VIC548/2020|EPI ISL 426811|B.1.1|Australia|2020-03-25	Oceania|hCoV-19/New Zealand/20VR1624/2020|EPI ISL 456234|B.1|New Zealand|2020-03-27	0.0002351688	Oceania
Oceania|hCoV-19/Australia/SAP242/2020|EPI ISL 468023|B.1|Australia|2020-03-25	Oceania|hCoV-19/New Zealand/20VR1624/2020|EPI ISL 456234|B.1|New Zealand|2020-03-27	0.0002015483	Oceania
Oceania|hCoV-19/Australia/VIC535/2020|EPI ISL 426801|B|Australia|2020-03-25	Oceania|hCoV-19/New Zealand/20VR1624/2020|EPI ISL 456234|B.1|New Zealand|2020-03-27	0.0003359694	Oceania
Oceania|hCoV-19/New Zealand/20VR1765/2020|EPI ISL 536789|B.31|New Zealand|2020-03-25	Oceania|hCoV-19/New Zealand/20VR1624/2020|EPI ISL 456234|B.1|New Zealand|2020-03-27	0.0005713104	Oceania
Oceania|hCoV-19/Australia/VIC597/2020|EPI ISL 426854|B.1.1|Australia|2020-03-25	Oceania|hCoV-19/New Zealand/20VR1624/2020|EPI ISL 456234|B.1|New Zealand|2020-03-27	0.0002687699	Oceania
Oceania|hCoV-19/Australia/SAP256/2020|EPI ISL 468028|B.1|Australia|2020-03-25	Oceania|hCoV-19/New Zealand/20VR1624/2020|EPI ISL 456234|B.1|New Zealand|2020-03-27	0.0002015483	Oceania
Oceania|hCoV-19/Australia/VIC566/2020|EPI ISL 426826|B.1|Australia|2020-03-25	Oceania|hCoV-19/New Zealand/20VR1624/2020|EPI ISL 456234|B.1|New Zealand|2020-03-27	0.0001679534	Oceania
Oceania|hCoV-19/Australia/SAP273/2020|EPI ISL 468029|B.1.5|Australia|2020-03-25	Oceania|hCoV-19/New Zealand/20VR1624/2020|EPI ISL 456234|B.1|New Zealand|2020-03-27	0.0001007604	Oceania
Oceania|hCoV-19/Australia/QLD962/2020|EPI ISL 530241|B.1|Australia|2020-03-25	Oceania|hCoV-19/New Zealand/20VR1624/2020|EPI ISL 456234|B.1|New Zealand|2020-03-27	0.0001679534	Oceania
Oceania|hCoV-19/Australia/SAP263/2020|EPI ISL 468022|A|Australia|2020-03-25	Oceania|hCoV-19/New Zealand/20VR1624/2020|EPI ISL 456234|B.1|New Zealand|2020-03-27	0.0004704321	Oceania
Oceania|hCoV-19/Australia/VIC571/2020|EPI ISL 426831|B.1.370|Australia|2020-03-25	Oceania|hCoV-19/New Zealand/20VR1624/2020|EPI ISL 456234|B.1|New Zealand|2020-03-27	0.0002687420	Oceania
Oceania|hCoV-19/Australia/VIC561/2020|EPI ISL 426822|B.1.1|Australia|2020-03-25	Oceania|hCoV-19/New Zealand/20VR1624/2020|EPI ISL 456234|B.1|New Zealand|2020-03-27	0.0003023723	Oceania
Oceania|hCoV-19/Australia/QLD960/2020|EPI ISL 530242|B.1.1|Australia|2020-03-25	Oceania|hCoV-19/New Zealand/20VR1624/2020|EPI ISL 456234|B.1|New Zealand|2020-03-27	0.0002015598	Oceania
Oceania|hCoV-19/Australia/NSW166/2020|EPI ISL 427771|B.1.1|Australia|2020-03-25	Oceania|hCoV-19/New Zealand/20VR1624/2020|EPI ISL 456234|B.1|New Zealand|2020-03-27	0.0002041239	Oceania
Oceania|hCoV-19/Australia/NSW221/2020|EPI ISL 451487|B.6|Australia|2020-03-25	Oceania|hCoV-19/New Zealand/20VR1624/2020|EPI ISL 456234|B.1|New Zealand|2020-03-27	0.0004763543	Oceania
Oceania|hCoV-19/Australia/VIC617/2020|EPI ISL 426872|B.1|Australia|2020-03-26	Oceania|hCoV-19/New Zealand/20VR1624/2020|EPI ISL 456234|B.1|New Zealand|2020-03-27	0.0002015574	Oceania
Oceania|hCoV-19/New Zealand/20VR1783/2020|EPI ISL 456252|B.31|New Zealand|2020-03-26	Oceania|hCoV-19/New Zealand/20VR1624/2020|EPI ISL 456234|B.1|New Zealand|2020-03-27	0.0006049293	Oceania
Oceania|hCoV-19/Australia/NSW2435/2020|EPI ISL 527016|B.1.5|Australia|2020-03-26	Oceania|hCoV-19/New Zealand/20VR1624/2020|EPI ISL 456234|B.1|New Zealand|2020-03-27	0.0001343577	Oceania
Oceania|hCoV-19/Australia/VIC942/2020|EPI ISL 430639|B.1|Australia|2020-03-26	Oceania|hCoV-19/New Zealand/20VR1624/2020|EPI ISL 456234|B.1|New Zealand|2020-03-27	0.0002687544	Oceania
Oceania|hCoV-19/Australia/QLD1012/2020|EPI ISL 530272|B.40|Australia|2020-03-26	Oceania|hCoV-19/New Zealand/20VR1624/2020|EPI ISL 456234|B.1|New Zealand|2020-03-27	0.0004031879	Oceania
Oceania|hCoV-19/Australia/SAP319/2020|EPI ISL 483099|B.1.1|Australia|2020-03-26	Oceania|hCoV-19/New Zealand/20VR1624/2020|EPI ISL 456234|B.1|New Zealand|2020-03-27	0.0003359606	Oceania
Oceania|hCoV-19/Australia/SAP246/2020|EPI ISL 468014|B.1.153|Australia|2020-03-26	Oceania|hCoV-19/New Zealand/20VR1624/2020|EPI ISL 456234|B.1|New Zealand|2020-03-27	0.0001679583	Oceania
Oceania|hCoV-19/New Zealand/20VR1773/2020|EPI ISL 456244|B.1.1|New Zealand|2020-03-26	Oceania|hCoV-19/New Zealand/20VR1624/2020|EPI ISL 456234|B.1|New Zealand|2020-03-27	0.0002687698	Oceania
Oceania|hCoV-19/Guam/GU NHG 01/2020|EPI ISL 444998|B.6|Guam|2020-03-26	Oceania|hCoV-19/New Zealand/20VR1624/2020|EPI ISL 456234|B.1|New Zealand|2020-03-27	0.0005040013	Oceania
Oceania|hCoV-19/Australia/QLD965/2020|EPI ISL 530244|B.1.5|Australia|2020-03-26	Oceania|hCoV-19/New Zealand/20VR1624/2020|EPI ISL 456234|B.1|New Zealand|2020-03-27	0.0001679534	Oceania
Oceania|hCoV-19/Australia/VIC458/2020|EPI ISL 426752|B.1.255|Australia|2020-03-26	Oceania|hCoV-19/New Zealand/20VR1624/2020|EPI ISL 456234|B.1|New Zealand|2020-03-27	0.0001679534	Oceania
Oceania|hCoV-19/Australia/SAP051/2020|EPI ISL 451090|B.1.255|Australia|2020-03-26	Oceania|hCoV-19/New Zealand/20VR1624/2020|EPI ISL 456234|B.1|New Zealand|2020-03-27	0.0002351553	Oceania
Oceania|hCoV-19/Australia/SAP052/2020|EPI ISL 451091|B.1|Australia|2020-03-26	Oceania|hCoV-19/New Zealand/20VR1624/2020|EPI ISL 456234|B.1|New Zealand|2020-03-27	0.0002015576	Oceania
Oceania|hCoV-19/Australia/QLDID940/2020|EPI ISL 444794|B.1|Australia|2020-03-26	Oceania|hCoV-19/New Zealand/20VR1624/2020|EPI ISL 456234|B.1|New Zealand|2020-03-27	0.0002351553	Oceania
Oceania|hCoV-19/New Zealand/20VR1779/2020|EPI ISL 456248|B.1|New Zealand|2020-03-26	Oceania|hCoV-19/New Zealand/20VR1624/2020|EPI ISL 456234|B.1|New Zealand|2020-03-27	0.0002351553	Oceania
Oceania|hCoV-19/Australia/VIC1995/2020|EPI ISL 521901|B.1.370|Australia|2020-03-26	Oceania|hCoV-19/New Zealand/20VR1624/2020|EPI ISL 456234|B.1|New Zealand|2020-03-27	0.0002687544	Oceania
Oceania|hCoV-19/Australia/SAP221/2020|EPI ISL 468026|B.1.1|Australia|2020-03-26	Oceania|hCoV-19/New Zealand/20VR1624/2020|EPI ISL 456234|B.1|New Zealand|2020-03-27	0.0002687575	Oceania
Oceania|hCoV-19/Australia/NSW220/2020|EPI ISL 451486|B|Australia|2020-03-26	Oceania|hCoV-19/New Zealand/20VR1624/2020|EPI ISL 456234|B.1|New Zealand|2020-03-27	0.0004082986	Oceania
Oceania|hCoV-19/Australia/SAP310/2020|EPI ISL 483093|B|Australia|2020-03-27	Oceania|hCoV-19/New Zealand/20VR1624/2020|EPI ISL 456234|B.1|New Zealand|2020-03-27	0.0004031947	Oceania
Oceania|hCoV-19/Australia/VIC668/2020|EPI ISL 426964|B|Australia|2020-03-27	Oceania|hCoV-19/New Zealand/20VR1624/2020|EPI ISL 456234|B.1|New Zealand|2020-03-27	0.0004368034	Oceania
Oceania|hCoV-19/Australia/VIC667/2020|EPI ISL 426963|B.3|Australia|2020-03-27	Oceania|hCoV-19/New Zealand/20VR1624/2020|EPI ISL 456234|B.1|New Zealand|2020-03-27	0.0003695684	Oceania
Oceania|hCoV-19/Australia/SAP327/2020|EPI ISL 483105|B.1|Australia|2020-03-27	Oceania|hCoV-19/New Zealand/20VR1624/2020|EPI ISL 456234|B.1|New Zealand|2020-03-27	0.0003024550	Oceania
Oceania|hCoV-19/Australia/SAP056/2020|EPI ISL 451095|B.1|Australia|2020-03-27	Oceania|hCoV-19/New Zealand/20VR1624/2020|EPI ISL 456234|B.1|New Zealand|2020-03-27	0.0001679534	Oceania
Oceania|hCoV-19/Australia/SAP331/2020|EPI ISL 483109|B.1.370|Australia|2020-03-27	Oceania|hCoV-19/New Zealand/20VR1624/2020|EPI ISL 456234|B.1|New Zealand|2020-03-27	0.0003023410	Oceania
Oceania|hCoV-19/Australia/SAP309/2020|EPI ISL 483092|B|Australia|2020-03-27	Oceania|hCoV-19/New Zealand/20VR1624/2020|EPI ISL 456234|B.1|New Zealand|2020-03-27	0.0004368034	Oceania
Oceania|hCoV-19/Australia/NSW02/2020|EPI ISL 408976|B|Australia|2020-01-22	Oceania|hCoV-19/Australia/VIC677/2020|EPI ISL 426972|B.1|Australia|2020-03-27	0.0003364202	Oceania
Oceania|hCoV-19/Australia/NSW01/2020|EPI ISL 407893|A|Australia|2020-01-24	Oceania|hCoV-19/Australia/VIC677/2020|EPI ISL 426972|B.1|Australia|2020-03-27	0.0003359414	Oceania
Oceania|hCoV-19/Australia/NSW04/2020|EPI ISL 417030|A|Australia|2020-01-24	Oceania|hCoV-19/Australia/VIC677/2020|EPI ISL 426972|B.1|Australia|2020-03-27	0.0004367506	Oceania
Oceania|hCoV-19/Australia/VIC02/2020|EPI ISL 416410|B|Australia|2020-01-24	Oceania|hCoV-19/Australia/VIC677/2020|EPI ISL 426972|B.1|Australia|2020-03-27	0.0003390545	Oceania
Oceania|hCoV-19/Australia/VIC01/2020|EPI ISL 406844|B|Australia|2020-01-25	Oceania|hCoV-19/Australia/VIC677/2020|EPI ISL 426972|B.1|Australia|2020-03-27	0.0003697012	Oceania
Oceania|hCoV-19/Australia/NSW03/2020|EPI ISL 408977|B|Australia|2020-01-25	Oceania|hCoV-19/Australia/VIC677/2020|EPI ISL 426972|B.1|Australia|2020-03-27	0.0003023549	Oceania
Oceania|hCoV-19/Australia/NSW2153/2020|EPI ISL 509505|B.1.5|Australia|2020-01-25	Oceania|hCoV-19/Australia/VIC677/2020|EPI ISL 426972|B.1|Australia|2020-03-27	0.0001679647	Oceania
Oceania|hCoV-19/Australia/QLD01/2020|EPI ISL 407894|A|Australia|2020-01-28	Oceania|hCoV-19/Australia/VIC677/2020|EPI ISL 426972|B.1|Australia|2020-03-27	0.0004031693	Oceania
Oceania|hCoV-19/Australia/VPRL014/2020|EPI ISL 455603|B.1|Australia|2020-01-30	Oceania|hCoV-19/Australia/VIC677/2020|EPI ISL 426972|B.1|Australia|2020-03-27	0.0003359413	Oceania
Oceania|hCoV-19/Australia/QLD02/2020|EPI ISL 407896|A|Australia|2020-01-30	Oceania|hCoV-19/Australia/VIC677/2020|EPI ISL 426972|B.1|Australia|2020-03-27	0.0004703834	Oceania
Oceania|hCoV-19/Australia/SA01/2020|EPI ISL 480778|B.1|Australia|2020-01-30	Oceania|hCoV-19/Australia/VIC677/2020|EPI ISL 426972|B.1|Australia|2020-03-27	0.0003363933	Oceania
Oceania|hCoV-19/Australia/SA04/2020|EPI ISL 480781|B.1|Australia|2020-01-30	Oceania|hCoV-19/Australia/VIC677/2020|EPI ISL 426972|B.1|Australia|2020-03-27	0.0003379505	Oceania
Oceania|hCoV-19/Australia/VIC13/2020|EPI ISL 419733|B|Australia|2020-01-31	Oceania|hCoV-19/Australia/VIC677/2020|EPI ISL 426972|B.1|Australia|2020-03-27	0.0004036866	Oceania
Oceania|hCoV-19/Australia/VIC14/2020|EPI ISL 419734|B|Australia|2020-02-02	Oceania|hCoV-19/Australia/VIC677/2020|EPI ISL 426972|B.1|Australia|2020-03-27	0.0003072008	Oceania
Oceania|hCoV-19/Australia/QLD03/2020|EPI ISL 410717|A|Australia|2020-02-05	Oceania|hCoV-19/Australia/VIC677/2020|EPI ISL 426972|B.1|Australia|2020-03-27	0.0004367756	Oceania
Oceania|hCoV-19/Australia/QLD04/2020|EPI ISL 410718|A|Australia|2020-02-05	Oceania|hCoV-19/Australia/VIC677/2020|EPI ISL 426972|B.1|Australia|2020-03-27	0.0004031693	Oceania
Oceania|hCoV-19/Australia/VIC07/2020|EPI ISL 416415|A|Australia|2020-02-08	Oceania|hCoV-19/Australia/VIC677/2020|EPI ISL 426972|B.1|Australia|2020-03-27	0.0004367757	Oceania
Oceania|hCoV-19/Australia/SAP097/2020|EPI ISL 468039|B|Australia|2020-02-22	Oceania|hCoV-19/Australia/VIC677/2020|EPI ISL 426972|B.1|Australia|2020-03-27	0.0003695771	Oceania
Oceania|hCoV-19/Australia/WA11/2020|EPI ISL 420456|B|Australia|2020-02-22	Oceania|hCoV-19/Australia/VIC677/2020|EPI ISL 426972|B.1|Australia|2020-03-27	0.0003695973	Oceania
Oceania|hCoV-19/Australia/WA34/2020|EPI ISL 470851|B|Australia|2020-02-27	Oceania|hCoV-19/Australia/VIC677/2020|EPI ISL 426972|B.1|Australia|2020-03-27	0.0003695601	Oceania
Oceania|hCoV-19/New Zealand/20VR0174/2020|EPI ISL 413490|B.4|New Zealand|2020-02-27	Oceania|hCoV-19/Australia/VIC677/2020|EPI ISL 426972|B.1|Australia|2020-03-27	0.0004368893	Oceania
Oceania|hCoV-19/Australia/NSW05/2020|EPI ISL 412975|B.4|Australia|2020-02-28	Oceania|hCoV-19/Australia/VIC677/2020|EPI ISL 426972|B.1|Australia|2020-03-27	0.0004704403	Oceania
Oceania|hCoV-19/Australia/QLDID922/2020|EPI ISL 418799|B|Australia|2020-02-28	Oceania|hCoV-19/Australia/VIC677/2020|EPI ISL 426972|B.1|Australia|2020-03-27	0.0004367631	Oceania
Oceania|hCoV-19/Australia/NSW09/2020|EPI ISL 413595|B.4|Australia|2020-02-28	Oceania|hCoV-19/Australia/VIC677/2020|EPI ISL 426972|B.1|Australia|2020-03-27	0.0005104354	Oceania
Oceania|hCoV-19/Australia/NSW08/2020|EPI ISL 413594|B|Australia|2020-02-28	Oceania|hCoV-19/Australia/VIC677/2020|EPI ISL 426972|B.1|Australia|2020-03-27	0.0002721641	Oceania
Oceania|hCoV-19/Australia/NSW10/2020|EPI ISL 413596|B|Australia|2020-02-28	Oceania|hCoV-19/Australia/VIC677/2020|EPI ISL 426972|B.1|Australia|2020-03-27	0.0002721734	Oceania
Oceania|hCoV-19/Australia/NSW219/2020|EPI ISL 427643|B|Australia|2020-02-28	Oceania|hCoV-19/Australia/VIC677/2020|EPI ISL 426972|B.1|Australia|2020-03-27	0.0002721827	Oceania
Oceania|hCoV-19/Australia/NSW07/2020|EPI ISL 413214|B.4|Australia|2020-02-29	Oceania|hCoV-19/Australia/VIC677/2020|EPI ISL 426972|B.1|Australia|2020-03-27	0.0004368158	Oceania
Oceania|hCoV-19/Australia/QLD09/2020|EPI ISL 414414|B.4|Australia|2020-02-29	Oceania|hCoV-19/Australia/VIC677/2020|EPI ISL 426972|B.1|Australia|2020-03-27	0.0004704268	Oceania
Oceania|hCoV-19/Australia/NSW06/2020|EPI ISL 413213|B.4|Australia|2020-02-29	Oceania|hCoV-19/Australia/VIC677/2020|EPI ISL 426972|B.1|Australia|2020-03-27	0.0005040478	Oceania
Oceania|hCoV-19/New Zealand/20VR0189/2020|EPI ISL 416519|B.1.1|New Zealand|2020-03-02	Oceania|hCoV-19/Australia/VIC677/2020|EPI ISL 426972|B.1|Australia|2020-03-27	0.0002351620	Oceania
Oceania|hCoV-19/Australia/VIC04/2020|EPI ISL 416412|B.4|Australia|2020-03-02	Oceania|hCoV-19/Australia/VIC677/2020|EPI ISL 426972|B.1|Australia|2020-03-27	0.0005712777	Oceania
Oceania|hCoV-19/Australia/NSW11/2020|EPI ISL 413597|B.4|Australia|2020-03-02	Oceania|hCoV-19/Australia/VIC677/2020|EPI ISL 426972|B.1|Australia|2020-03-27	0.0004083111	Oceania
Oceania|hCoV-19/Australia/NSW217/2020|EPI ISL 427644|B.4|Australia|2020-03-02	Oceania|hCoV-19/Australia/VIC677/2020|EPI ISL 426972|B.1|Australia|2020-03-27	0.0004083250	Oceania
Oceania|hCoV-19/Australia/SAP098/2020|EPI ISL 483066|B.4|Australia|2020-03-03	Oceania|hCoV-19/Australia/VIC677/2020|EPI ISL 426972|B.1|Australia|2020-03-27	0.0005040942	Oceania
Oceania|hCoV-19/Australia/NSW15/2020|EPI ISL 417383|B.4|Australia|2020-03-03	Oceania|hCoV-19/Australia/VIC677/2020|EPI ISL 426972|B.1|Australia|2020-03-27	0.0005040391	Oceania
Oceania|hCoV-19/New Zealand/20VR1109/2020|EPI ISL 456190|B.31|New Zealand|2020-03-03	Oceania|hCoV-19/Australia/VIC677/2020|EPI ISL 426972|B.1|Australia|2020-03-27	0.0006385607	Oceania
Oceania|hCoV-19/Australia/NSW14/2020|EPI ISL 413600|B.4|Australia|2020-03-03	Oceania|hCoV-19/Australia/VIC677/2020|EPI ISL 426972|B.1|Australia|2020-03-27	0.0004083158	Oceania
Oceania|hCoV-19/Australia/NSW22/2020|EPI ISL 427649|B.4|Australia|2020-03-03	Oceania|hCoV-19/Australia/VIC677/2020|EPI ISL 426972|B.1|Australia|2020-03-27	0.0004423740	Oceania
Oceania|hCoV-19/Australia/VPRL004/2020|EPI ISL 455596|B.4|Australia|2020-03-03	Oceania|hCoV-19/Australia/VIC677/2020|EPI ISL 426972|B.1|Australia|2020-03-27	0.0005041280	Oceania
Oceania|hCoV-19/Australia/SAP217/2020|EPI ISL 483073|B|Australia|2020-03-03	Oceania|hCoV-19/Australia/VIC677/2020|EPI ISL 426972|B.1|Australia|2020-03-27	0.0004075107	Oceania
Oceania|hCoV-19/Australia/SAP099/2020|EPI ISL 468038|B.4|Australia|2020-03-04	Oceania|hCoV-19/Australia/VIC677/2020|EPI ISL 426972|B.1|Australia|2020-03-27	0.0005377364	Oceania
Oceania|hCoV-19/Australia/NSW21/2020|EPI ISL 417386|B.4|Australia|2020-03-04	Oceania|hCoV-19/Australia/VIC677/2020|EPI ISL 426972|B.1|Australia|2020-03-27	0.0004704485	Oceania
Oceania|hCoV-19/Australia/WA06/2020|EPI ISL 420534|B.1.98|Australia|2020-03-04	Oceania|hCoV-19/Australia/VIC677/2020|EPI ISL 426972|B.1|Australia|2020-03-27	0.0002018543	Oceania
Oceania|hCoV-19/Australia/NSW12/2020|EPI ISL 413598|B.4|Australia|2020-03-04	Oceania|hCoV-19/Australia/VIC677/2020|EPI ISL 426972|B.1|Australia|2020-03-27	0.0005104354	Oceania
Oceania|hCoV-19/Australia/NSW23/2020|EPI ISL 427650|B.4|Australia|2020-03-04	Oceania|hCoV-19/Australia/VIC677/2020|EPI ISL 426972|B.1|Australia|2020-03-27	0.0004423534	Oceania
Oceania|hCoV-19/Australia/NSW65/2020|EPI ISL 427645|B.4|Australia|2020-03-04	Oceania|hCoV-19/Australia/VIC677/2020|EPI ISL 426972|B.1|Australia|2020-03-27	0.0004763905	Oceania
Oceania|hCoV-19/Australia/NSW13/2020|EPI ISL 413599|B.4|Australia|2020-03-04	Oceania|hCoV-19/Australia/VIC677/2020|EPI ISL 426972|B.1|Australia|2020-03-27	0.0004423534	Oceania
Oceania|hCoV-19/New Zealand/20VR0195/2020|EPI ISL 534335|B.1.1|New Zealand|2020-03-04	Oceania|hCoV-19/Australia/VIC677/2020|EPI ISL 426972|B.1|Australia|2020-03-27	0.0002396455	Oceania
Oceania|hCoV-19/Australia/NSW25/2020|EPI ISL 417388|B.6|Australia|2020-03-05	Oceania|hCoV-19/Australia/VIC677/2020|EPI ISL 426972|B.1|Australia|2020-03-27	0.0005040102	Oceania
Oceania|hCoV-19/Australia/NSW18/2020|EPI ISL 417384|B.4|Australia|2020-03-05	Oceania|hCoV-19/Australia/VIC677/2020|EPI ISL 426972|B.1|Australia|2020-03-27	0.0005040246	Oceania
Oceania|hCoV-19/Australia/NSW66/2020|EPI ISL 427646|B.4|Australia|2020-03-05	Oceania|hCoV-19/Australia/VIC677/2020|EPI ISL 426972|B.1|Australia|2020-03-27	0.0004763905	Oceania
Oceania|hCoV-19/Australia/TAS54/2020|EPI ISL 522729|B.4|Australia|2020-03-05	Oceania|hCoV-19/Australia/VIC677/2020|EPI ISL 426972|B.1|Australia|2020-03-27	0.0004736065	Oceania
Oceania|hCoV-19/New Zealand/20VR0206/2020|EPI ISL 416526|B.4|New Zealand|2020-03-05	Oceania|hCoV-19/Australia/VIC677/2020|EPI ISL 426972|B.1|Australia|2020-03-27	0.0004793978	Oceania
Oceania|hCoV-19/Australia/NSW24/2020|EPI ISL 417387|B.4|Australia|2020-03-06	Oceania|hCoV-19/Australia/VIC677/2020|EPI ISL 426972|B.1|Australia|2020-03-27	0.0005040479	Oceania
Oceania|hCoV-19/Australia/NSW19/2020|EPI ISL 417385|B.4|Australia|2020-03-06	Oceania|hCoV-19/Australia/VIC677/2020|EPI ISL 426972|B.1|Australia|2020-03-27	0.0005040390	Oceania
Oceania|hCoV-19/Australia/NSW155/2020|EPI ISL 427647|B.1.1|Australia|2020-03-06	Oceania|hCoV-19/Australia/VIC677/2020|EPI ISL 426972|B.1|Australia|2020-03-27	0.0002381537	Oceania
Oceania|hCoV-19/Australia/NSW33/2020|EPI ISL 427654|B.4|Australia|2020-03-06	Oceania|hCoV-19/Australia/VIC677/2020|EPI ISL 426972|B.1|Australia|2020-03-27	0.0004423741	Oceania
Oceania|hCoV-19/Australia/VPRL002/2020|EPI ISL 455595|B|Australia|2020-03-06	Oceania|hCoV-19/Australia/VIC677/2020|EPI ISL 426972|B.1|Australia|2020-03-27	0.0004032238	Oceania
Oceania|hCoV-19/Australia/VIC06/2020|EPI ISL 416414|B.4|Australia|2020-03-06	Oceania|hCoV-19/Australia/VIC677/2020|EPI ISL 426972|B.1|Australia|2020-03-27	0.0005128325	Oceania
Oceania|hCoV-19/Australia/VIC18/2020|EPI ISL 419737|B.40|Australia|2020-03-07	Oceania|hCoV-19/Australia/VIC677/2020|EPI ISL 426972|B.1|Australia|2020-03-27	0.0006049602	Oceania
Oceania|hCoV-19/Australia/NSW27/2020|EPI ISL 417390|B.1.1|Australia|2020-03-08	Oceania|hCoV-19/Australia/VIC677/2020|EPI ISL 426972|B.1|Australia|2020-03-27	0.0003023636	Oceania
Oceania|hCoV-19/Australia/NSW28/2020|EPI ISL 417391|B.4|Australia|2020-03-08	Oceania|hCoV-19/Australia/VIC677/2020|EPI ISL 426972|B.1|Australia|2020-03-27	0.0005712940	Oceania
Oceania|hCoV-19/Australia/NSW35/2020|EPI ISL 417393|B.4|Australia|2020-03-08	Oceania|hCoV-19/Australia/VIC677/2020|EPI ISL 426972|B.1|Australia|2020-03-27	0.0005444758	Oceania
Oceania|hCoV-19/Australia/NSW29/2020|EPI ISL 427651|B|Australia|2020-03-08	Oceania|hCoV-19/Australia/VIC677/2020|EPI ISL 426972|B.1|Australia|2020-03-27	0.0003742792	Oceania
Oceania|hCoV-19/Australia/NSW153/2020|EPI ISL 427653|B.1.1|Australia|2020-03-08	Oceania|hCoV-19/Australia/VIC677/2020|EPI ISL 426972|B.1|Australia|2020-03-27	0.0002381537	Oceania
Oceania|hCoV-19/Australia/NSW375/2020|EPI ISL 451635|B.4|Australia|2020-03-08	Oceania|hCoV-19/Australia/VIC677/2020|EPI ISL 426972|B.1|Australia|2020-03-27	0.0005444943	Oceania
Oceania|hCoV-19/Australia/NSW252/2020|EPI ISL 451517|B.4|Australia|2020-03-08	Oceania|hCoV-19/Australia/VIC677/2020|EPI ISL 426972|B.1|Australia|2020-03-27	0.0004763905	Oceania
Oceania|hCoV-19/Australia/VIC19/2020|EPI ISL 419738|B.39|Australia|2020-03-08	Oceania|hCoV-19/Australia/VIC677/2020|EPI ISL 426972|B.1|Australia|2020-03-27	0.0005428757	Oceania
Oceania|hCoV-19/Australia/NSW26/2020|EPI ISL 417389|B.4|Australia|2020-03-09	Oceania|hCoV-19/Australia/VIC677/2020|EPI ISL 426972|B.1|Australia|2020-03-27	0.0005713003	Oceania
Oceania|hCoV-19/Australia/VIC23/2020|EPI ISL 419743|B.40|Australia|2020-03-09	Oceania|hCoV-19/Australia/VIC677/2020|EPI ISL 426972|B.1|Australia|2020-03-27	0.0005712940	Oceania
Oceania|hCoV-19/Australia/VIC21/2020|EPI ISL 419740|B.40|Australia|2020-03-09	Oceania|hCoV-19/Australia/VIC677/2020|EPI ISL 426972|B.1|Australia|2020-03-27	0.0006049120	Oceania
Oceania|hCoV-19/Australia/VIC22/2020|EPI ISL 419742|B.1|Australia|2020-03-09	Oceania|hCoV-19/Australia/VIC677/2020|EPI ISL 426972|B.1|Australia|2020-03-27	0.0001343561	Oceania
Oceania|hCoV-19/Australia/NSW154/2020|EPI ISL 427652|B.1.1|Australia|2020-03-09	Oceania|hCoV-19/Australia/VIC677/2020|EPI ISL 426972|B.1|Australia|2020-03-27	0.0002381537	Oceania
Oceania|hCoV-19/Australia/NSW2155/2020|EPI ISL 500633|B.4|Australia|2020-03-09	Oceania|hCoV-19/Australia/VIC677/2020|EPI ISL 426972|B.1|Australia|2020-03-27	0.0004704582	Oceania
Oceania|hCoV-19/Australia/NSW2154/2020|EPI ISL 500632|B.1.1|Australia|2020-03-09	Oceania|hCoV-19/Australia/VIC677/2020|EPI ISL 426972|B.1|Australia|2020-03-27	0.0002687802	Oceania
Oceania|hCoV-19/Australia/VIC26/2020|EPI ISL 419745|B.3|Australia|2020-03-10	Oceania|hCoV-19/Australia/VIC677/2020|EPI ISL 426972|B.1|Australia|2020-03-27	0.0003695642	Oceania
Oceania|hCoV-19/Australia/NSW31/2020|EPI ISL 417392|B.4|Australia|2020-03-10	Oceania|hCoV-19/Australia/VIC677/2020|EPI ISL 426972|B.1|Australia|2020-03-27	0.0005040391	Oceania
Oceania|hCoV-19/Australia/VIC30/2020|EPI ISL 419749|B.4|Australia|2020-03-10	Oceania|hCoV-19/Australia/VIC677/2020|EPI ISL 426972|B.1|Australia|2020-03-27	0.0004704350	Oceania
Oceania|hCoV-19/Australia/VIC36/2020|EPI ISL 419765|B|Australia|2020-03-10	Oceania|hCoV-19/Australia/VIC677/2020|EPI ISL 426972|B.1|Australia|2020-03-27	0.0004368034	Oceania
Oceania|hCoV-19/Australia/VIC31/2020|EPI ISL 419750|B.1|Australia|2020-03-10	Oceania|hCoV-19/Australia/VIC677/2020|EPI ISL 426972|B.1|Australia|2020-03-27	0.0000671722	Oceania
Oceania|hCoV-19/Australia/NSW36/2020|EPI ISL 417394|B.40|Australia|2020-03-10	Oceania|hCoV-19/Australia/VIC677/2020|EPI ISL 426972|B.1|Australia|2020-03-27	0.0004763965	Oceania
Oceania|hCoV-19/Australia/NSW38/2020|EPI ISL 417396|B.6|Australia|2020-03-10	Oceania|hCoV-19/Australia/VIC677/2020|EPI ISL 426972|B.1|Australia|2020-03-27	0.0004423461	Oceania
Oceania|hCoV-19/Australia/NSW41/2020|EPI ISL 417399|B.40|Australia|2020-03-10	Oceania|hCoV-19/Australia/VIC677/2020|EPI ISL 426972|B.1|Australia|2020-03-27	0.0003742664	Oceania
Oceania|hCoV-19/Australia/NSW44/2020|EPI ISL 417400|B.6|Australia|2020-03-10	Oceania|hCoV-19/Australia/VIC677/2020|EPI ISL 426972|B.1|Australia|2020-03-27	0.0004423332	Oceania
Oceania|hCoV-19/Australia/NSW46/2020|EPI ISL 427658|B.3|Australia|2020-03-10	Oceania|hCoV-19/Australia/VIC677/2020|EPI ISL 426972|B.1|Australia|2020-03-27	0.0003403389	Oceania
Oceania|hCoV-19/Australia/NSW51/2020|EPI ISL 427660|B.40|Australia|2020-03-10	Oceania|hCoV-19/Australia/VIC677/2020|EPI ISL 426972|B.1|Australia|2020-03-27	0.0003742792	Oceania
Oceania|hCoV-19/Australia/NSW376/2020|EPI ISL 451636|B.4|Australia|2020-03-10	Oceania|hCoV-19/Australia/VIC677/2020|EPI ISL 426972|B.1|Australia|2020-03-27	0.0004764044	Oceania
Oceania|hCoV-19/Australia/NSW103/2020|EPI ISL 427657|B.1.5|Australia|2020-03-10	Oceania|hCoV-19/Australia/VIC677/2020|EPI ISL 426972|B.1|Australia|2020-03-27	0.0001360651	Oceania
Oceania|hCoV-19/Australia/NSW63/2020|EPI ISL 427664|B|Australia|2020-03-10	Oceania|hCoV-19/Australia/VIC677/2020|EPI ISL 426972|B.1|Australia|2020-03-27	0.0003062327	Oceania
Oceania|hCoV-19/Australia/NSW49/2020|EPI ISL 427659|B.6|Australia|2020-03-10	Oceania|hCoV-19/Australia/VIC677/2020|EPI ISL 426972|B.1|Australia|2020-03-27	0.0004423612	Oceania
Oceania|hCoV-19/Australia/NSW2159/2020|EPI ISL 500637|B.1.5|Australia|2020-03-10	Oceania|hCoV-19/Australia/VIC677/2020|EPI ISL 426972|B.1|Australia|2020-03-27	0.0001343651	Oceania
Oceania|hCoV-19/Australia/VIC29/2020|EPI ISL 419748|B.1.1|Australia|2020-03-10	Oceania|hCoV-19/Australia/VIC677/2020|EPI ISL 426972|B.1|Australia|2020-03-27	0.0003023839	Oceania
Oceania|hCoV-19/Australia/NSW2139/2020|EPI ISL 500627|B.4|Australia|2020-03-10	Oceania|hCoV-19/Australia/VIC677/2020|EPI ISL 426972|B.1|Australia|2020-03-27	0.0005377069	Oceania
Oceania|hCoV-19/New Zealand/20VR0712/2020|EPI ISL 456163|B.1.1|New Zealand|2020-03-11	Oceania|hCoV-19/Australia/VIC677/2020|EPI ISL 426972|B.1|Australia|2020-03-27	0.0002351620	Oceania
Oceania|hCoV-19/Australia/QLDID921/2020|EPI ISL 417033|B.6|Australia|2020-03-11	Oceania|hCoV-19/Australia/VIC677/2020|EPI ISL 426972|B.1|Australia|2020-03-27	0.0004367909	Oceania
Oceania|hCoV-19/Australia/VIC44/2020|EPI ISL 419767|B.1|Australia|2020-03-11	Oceania|hCoV-19/Australia/VIC677/2020|EPI ISL 426972|B.1|Australia|2020-03-27	0.0001679534	Oceania
Oceania|hCoV-19/Australia/VIC39/2020|EPI ISL 419757|B.1|Australia|2020-03-11	Oceania|hCoV-19/Australia/VIC677/2020|EPI ISL 426972|B.1|Australia|2020-03-27	0.0001343577	Oceania
Oceania|hCoV-19/Australia/QLDID920/2020|EPI ISL 417032|B.1.5|Australia|2020-03-11	Oceania|hCoV-19/Australia/VIC677/2020|EPI ISL 426972|B.1|Australia|2020-03-27	0.0001343561	Oceania
Oceania|hCoV-19/Australia/VIC45/2020|EPI ISL 419802|B.1.1|Australia|2020-03-11	Oceania|hCoV-19/Australia/VIC677/2020|EPI ISL 426972|B.1|Australia|2020-03-27	0.0002351620	Oceania
Oceania|hCoV-19/Australia/NSW40/2020|EPI ISL 417398|B.4|Australia|2020-03-11	Oceania|hCoV-19/Australia/VIC677/2020|EPI ISL 426972|B.1|Australia|2020-03-27	0.0005104413	Oceania
Oceania|hCoV-19/Australia/NSW52/2020|EPI ISL 417405|B|Australia|2020-03-11	Oceania|hCoV-19/Australia/VIC677/2020|EPI ISL 426972|B.1|Australia|2020-03-27	0.0003742665	Oceania
Oceania|hCoV-19/Australia/NSW39/2020|EPI ISL 417397|B.1.5|Australia|2020-03-11	Oceania|hCoV-19/Australia/VIC677/2020|EPI ISL 426972|B.1|Australia|2020-03-27	0.0001360605	Oceania
Oceania|hCoV-19/Australia/NSW102/2020|EPI ISL 427656|B.1.5|Australia|2020-03-11	Oceania|hCoV-19/Australia/VIC677/2020|EPI ISL 426972|B.1|Australia|2020-03-27	0.0001360651	Oceania
Oceania|hCoV-19/Australia/NSW34/2020|EPI ISL 427655|B.4|Australia|2020-03-11	Oceania|hCoV-19/Australia/VIC677/2020|EPI ISL 426972|B.1|Australia|2020-03-27	0.0004764128	Oceania
Oceania|hCoV-19/Australia/VIC38/2020|EPI ISL 419756|B.1.6|Australia|2020-03-11	Oceania|hCoV-19/Australia/VIC677/2020|EPI ISL 426972|B.1|Australia|2020-03-27	0.0002351455	Oceania
Oceania|hCoV-19/Australia/NSW218/2020|EPI ISL 427665|B.3|Australia|2020-03-11	Oceania|hCoV-19/Australia/VIC677/2020|EPI ISL 426972|B.1|Australia|2020-03-27	0.0003742962	Oceania
Oceania|hCoV-19/Australia/VIC43/2020|EPI ISL 419763|B.1.1|Australia|2020-03-11	Oceania|hCoV-19/Australia/VIC677/2020|EPI ISL 426972|B.1|Australia|2020-03-27	0.0002688015	Oceania
Oceania|hCoV-19/Australia/NSW2156/2020|EPI ISL 500634|B.39|Australia|2020-03-11	Oceania|hCoV-19/Australia/VIC677/2020|EPI ISL 426972|B.1|Australia|2020-03-27	0.0005040898	Oceania
Oceania|hCoV-19/Australia/TAS124/2020|EPI ISL 522589|B|Australia|2020-03-11	Oceania|hCoV-19/Australia/VIC677/2020|EPI ISL 426972|B.1|Australia|2020-03-27	0.0003785285	Oceania
Oceania|hCoV-19/New Zealand/CoV002/2020|EPI ISL 417212|B.31|New Zealand|2020-03-11	Oceania|hCoV-19/Australia/VIC677/2020|EPI ISL 426972|B.1|Australia|2020-03-27	0.0005059591	Oceania
Oceania|hCoV-19/Australia/VIC50/2020|EPI ISL 419766|B.1|Australia|2020-03-12	Oceania|hCoV-19/Australia/VIC677/2020|EPI ISL 426972|B.1|Australia|2020-03-27	0.0000671722	Oceania
Oceania|hCoV-19/Australia/VIC55/2020|EPI ISL 419776|B|Australia|2020-03-12	Oceania|hCoV-19/Australia/VIC677/2020|EPI ISL 426972|B.1|Australia|2020-03-27	0.0004367909	Oceania
Oceania|hCoV-19/Australia/VIC52/2020|EPI ISL 419768|B.1.1.71|Australia|2020-03-12	Oceania|hCoV-19/Australia/VIC677/2020|EPI ISL 426972|B.1|Australia|2020-03-27	0.0003359665	Oceania
Oceania|hCoV-19/Australia/VIC58/2020|EPI ISL 419784|B.4|Australia|2020-03-12	Oceania|hCoV-19/Australia/VIC677/2020|EPI ISL 426972|B.1|Australia|2020-03-27	0.0004368034	Oceania
Oceania|hCoV-19/Australia/VIC54/2020|EPI ISL 419770|B.1|Australia|2020-03-12	Oceania|hCoV-19/Australia/VIC677/2020|EPI ISL 426972|B.1|Australia|2020-03-27	0.0001679534	Oceania
Oceania|hCoV-19/Australia/VIC47/2020|EPI ISL 419759|B.40|Australia|2020-03-12	Oceania|hCoV-19/Australia/VIC677/2020|EPI ISL 426972|B.1|Australia|2020-03-27	0.0006049399	Oceania
Oceania|hCoV-19/Australia/NSW50/2020|EPI ISL 417404|B.1.1|Australia|2020-03-12	Oceania|hCoV-19/Australia/VIC677/2020|EPI ISL 426972|B.1|Australia|2020-03-27	0.0002721720	Oceania
Oceania|hCoV-19/Australia/NSW254/2020|EPI ISL 451519|B.4|Australia|2020-03-12	Oceania|hCoV-19/Australia/VIC677/2020|EPI ISL 426972|B.1|Australia|2020-03-27	0.0005785371	Oceania
Oceania|hCoV-19/Australia/VIC48/2020|EPI ISL 419762|B.1|Australia|2020-03-12	Oceania|hCoV-19/Australia/VIC677/2020|EPI ISL 426972|B.1|Australia|2020-03-27	0.0000671744	Oceania
Oceania|hCoV-19/Australia/NSW2158/2020|EPI ISL 500636|B.1.5|Australia|2020-03-12	Oceania|hCoV-19/Australia/VIC677/2020|EPI ISL 426972|B.1|Australia|2020-03-27	0.0001679647	Oceania
Oceania|hCoV-19/Australia/VIC49/2020|EPI ISL 419764|B.1|Australia|2020-03-12	Oceania|hCoV-19/Australia/VIC677/2020|EPI ISL 426972|B.1|Australia|2020-03-27	0.0001007943	Oceania
Oceania|hCoV-19/New Zealand/20VR0334/2020|EPI ISL 456157|B.1|New Zealand|2020-03-12	Oceania|hCoV-19/Australia/VIC677/2020|EPI ISL 426972|B.1|Australia|2020-03-27	0.0001026858	Oceania
Oceania|hCoV-19/Australia/VIC62/2020|EPI ISL 419774|B.1|Australia|2020-03-13	Oceania|hCoV-19/Australia/VIC677/2020|EPI ISL 426972|B.1|Australia|2020-03-27	0.0001679534	Oceania
Oceania|hCoV-19/Australia/NSW2011/2020|EPI ISL 500598|B.4|Australia|2020-03-13	Oceania|hCoV-19/Australia/VIC677/2020|EPI ISL 426972|B.1|Australia|2020-03-27	0.0006049467	Oceania
Oceania|hCoV-19/Australia/VIC66/2020|EPI ISL 419780|B.4|Australia|2020-03-13	Oceania|hCoV-19/Australia/VIC677/2020|EPI ISL 426972|B.1|Australia|2020-03-27	0.0004368034	Oceania
Oceania|hCoV-19/Australia/VIC70/2020|EPI ISL 419786|B|Australia|2020-03-13	Oceania|hCoV-19/Australia/VIC677/2020|EPI ISL 426972|B.1|Australia|2020-03-27	0.0004031833	Oceania
Oceania|hCoV-19/Australia/WA02/2020|EPI ISL 420532|B.1.98|Australia|2020-03-13	Oceania|hCoV-19/Australia/VIC677/2020|EPI ISL 426972|B.1|Australia|2020-03-27	0.0001682085	Oceania
Oceania|hCoV-19/Australia/NSW45/2020|EPI ISL 417401|B.6|Australia|2020-03-13	Oceania|hCoV-19/Australia/VIC677/2020|EPI ISL 426972|B.1|Australia|2020-03-27	0.0004082991	Oceania
Oceania|hCoV-19/Australia/NSW47/2020|EPI ISL 417402|B.1.5|Australia|2020-03-13	Oceania|hCoV-19/Australia/VIC677/2020|EPI ISL 426972|B.1|Australia|2020-03-27	0.0002041110	Oceania
Oceania|hCoV-19/Australia/NSW607/2020|EPI ISL 490017|B.40|Australia|2020-03-13	Oceania|hCoV-19/Australia/VIC677/2020|EPI ISL 426972|B.1|Australia|2020-03-27	0.0003742792	Oceania
Oceania|hCoV-19/Australia/NSW592/2020|EPI ISL 478704|B.1.5|Australia|2020-03-13	Oceania|hCoV-19/Australia/VIC677/2020|EPI ISL 426972|B.1|Australia|2020-03-27	0.0001360651	Oceania
Oceania|hCoV-19/Australia/NSW2147/2020|EPI ISL 500628|B.1.5|Australia|2020-03-13	Oceania|hCoV-19/Australia/VIC677/2020|EPI ISL 426972|B.1|Australia|2020-03-27	0.0002015652	Oceania
Oceania|hCoV-19/Australia/VIC64/2020|EPI ISL 419778|B.1|Australia|2020-03-13	Oceania|hCoV-19/Australia/VIC677/2020|EPI ISL 426972|B.1|Australia|2020-03-27	0.0001346274	Oceania
Oceania|hCoV-19/Australia/VIC61/2020|EPI ISL 419773|B|Australia|2020-03-13	Oceania|hCoV-19/Australia/VIC677/2020|EPI ISL 426972|B.1|Australia|2020-03-27	0.0004397955	Oceania
Oceania|hCoV-19/Australia/VIC63/2020|EPI ISL 419775|B.1|Australia|2020-03-13	Oceania|hCoV-19/Australia/VIC677/2020|EPI ISL 426972|B.1|Australia|2020-03-27	0.0001692494	Oceania
Oceania|hCoV-19/Australia/VIC82/2020|EPI ISL 419794|B.40|Australia|2020-03-14	Oceania|hCoV-19/Australia/VIC677/2020|EPI ISL 426972|B.1|Australia|2020-03-27	0.0004704132	Oceania
Oceania|hCoV-19/Australia/VIC83/2020|EPI ISL 419799|B|Australia|2020-03-14	Oceania|hCoV-19/Australia/VIC677/2020|EPI ISL 426972|B.1|Australia|2020-03-27	0.0004369670	Oceania
Oceania|hCoV-19/Australia/VIC80/2020|EPI ISL 419792|B.40|Australia|2020-03-14	Oceania|hCoV-19/Australia/VIC677/2020|EPI ISL 426972|B.1|Australia|2020-03-27	0.0004368034	Oceania
Oceania|hCoV-19/Australia/NSW2005/2020|EPI ISL 500597|B.1|Australia|2020-03-14	Oceania|hCoV-19/Australia/VIC677/2020|EPI ISL 426972|B.1|Australia|2020-03-27	0.0002015576	Oceania
Oceania|hCoV-19/Australia/VIC84/2020|EPI ISL 419803|B.39|Australia|2020-03-14	Oceania|hCoV-19/Australia/VIC677/2020|EPI ISL 426972|B.1|Australia|2020-03-27	0.0005040478	Oceania
Oceania|hCoV-19/Australia/VIC78/2020|EPI ISL 419790|B|Australia|2020-03-14	Oceania|hCoV-19/Australia/VIC677/2020|EPI ISL 426972|B.1|Australia|2020-03-27	0.0003359907	Oceania
Oceania|hCoV-19/Australia/QLDID923/2020|EPI ISL 418801|B.1|Australia|2020-03-14	Oceania|hCoV-19/Australia/VIC677/2020|EPI ISL 426972|B.1|Australia|2020-03-27	0.0001679534	Oceania
Oceania|hCoV-19/Australia/WA03/2020|EPI ISL 420533|B.1|Australia|2020-03-14	Oceania|hCoV-19/Australia/VIC677/2020|EPI ISL 426972|B.1|Australia|2020-03-27	0.0000672761	Oceania
Oceania|hCoV-19/Australia/WA01/2020|EPI ISL 420531|B.1.98|Australia|2020-03-14	Oceania|hCoV-19/Australia/VIC677/2020|EPI ISL 426972|B.1|Australia|2020-03-27	0.0002018543	Oceania
Oceania|hCoV-19/Australia/NSW54/2020|EPI ISL 417407|B.1.1|Australia|2020-03-14	Oceania|hCoV-19/Australia/VIC677/2020|EPI ISL 426972|B.1|Australia|2020-03-27	0.0002381456	Oceania
Oceania|hCoV-19/Australia/NSW48/2020|EPI ISL 417403|B.6|Australia|2020-03-14	Oceania|hCoV-19/Australia/VIC677/2020|EPI ISL 426972|B.1|Australia|2020-03-27	0.0004082991	Oceania
Oceania|hCoV-19/Australia/NSW256/2020|EPI ISL 451521|B.4|Australia|2020-03-14	Oceania|hCoV-19/Australia/VIC677/2020|EPI ISL 426972|B.1|Australia|2020-03-27	0.0004763905	Oceania
Oceania|hCoV-19/Australia/NSW583/2020|EPI ISL 478695|B.40|Australia|2020-03-14	Oceania|hCoV-19/Australia/VIC677/2020|EPI ISL 426972|B.1|Australia|2020-03-27	0.0003742792	Oceania
Oceania|hCoV-19/Australia/NSW582/2020|EPI ISL 478694|B.40|Australia|2020-03-14	Oceania|hCoV-19/Australia/VIC677/2020|EPI ISL 426972|B.1|Australia|2020-03-27	0.0004083130	Oceania
Oceania|hCoV-19/Australia/VIC79/2020|EPI ISL 419791|B.40|Australia|2020-03-14	Oceania|hCoV-19/Australia/VIC677/2020|EPI ISL 426972|B.1|Australia|2020-03-27	0.0004031967	Oceania
Oceania|hCoV-19/Australia/NSW2146/2020|EPI ISL 509503|B.40|Australia|2020-03-14	Oceania|hCoV-19/Australia/VIC677/2020|EPI ISL 426972|B.1|Australia|2020-03-27	0.0004031968	Oceania
Oceania|hCoV-19/Australia/VIC81/2020|EPI ISL 419793|B.40|Australia|2020-03-14	Oceania|hCoV-19/Australia/VIC677/2020|EPI ISL 426972|B.1|Australia|2020-03-27	0.0004031968	Oceania
Oceania|hCoV-19/Australia/SAP215/2020|EPI ISL 468001|B.1.1|Australia|2020-03-14	Oceania|hCoV-19/Australia/VIC677/2020|EPI ISL 426972|B.1|Australia|2020-03-27	0.0002352410	Oceania
Oceania|hCoV-19/Australia/VIC87/2020|EPI ISL 419797|B.40|Australia|2020-03-15	Oceania|hCoV-19/Australia/VIC677/2020|EPI ISL 426972|B.1|Australia|2020-03-27	0.0004704133	Oceania
Oceania|hCoV-19/Australia/NSW2144/2020|EPI ISL 527008|B.39|Australia|2020-03-15	Oceania|hCoV-19/Australia/VIC677/2020|EPI ISL 426972|B.1|Australia|2020-03-27	0.0005040478	Oceania
Oceania|hCoV-19/Australia/SAP111/2020|EPI ISL 451131|B.1.1|Australia|2020-03-15	Oceania|hCoV-19/Australia/VIC677/2020|EPI ISL 426972|B.1|Australia|2020-03-27	0.0002351620	Oceania
Oceania|hCoV-19/Australia/VIC90/2020|EPI ISL 419801|B.1.1|Australia|2020-03-15	Oceania|hCoV-19/Australia/VIC677/2020|EPI ISL 426972|B.1|Australia|2020-03-27	0.0002687699	Oceania
Oceania|hCoV-19/Australia/NSW2004/2020|EPI ISL 500596|B.1.5|Australia|2020-03-15	Oceania|hCoV-19/Australia/VIC677/2020|EPI ISL 426972|B.1|Australia|2020-03-27	0.0002351377	Oceania
Oceania|hCoV-19/Australia/VIC89/2020|EPI ISL 419800|B.1|Australia|2020-03-15	Oceania|hCoV-19/Australia/VIC677/2020|EPI ISL 426972|B.1|Australia|2020-03-27	0.0002351553	Oceania
Oceania|hCoV-19/New Zealand/20VR0276/2020|EPI ISL 416539|A|New Zealand|2020-03-15	Oceania|hCoV-19/Australia/VIC677/2020|EPI ISL 426972|B.1|Australia|2020-03-27	0.0004703916	Oceania
Oceania|hCoV-19/Australia/ACT0082/2020|EPI ISL 498542|B.1.1|Australia|2020-03-15	Oceania|hCoV-19/Australia/VIC677/2020|EPI ISL 426972|B.1|Australia|2020-03-27	0.0002687621	Oceania
Oceania|hCoV-19/Australia/VIC92/2020|EPI ISL 419809|B.1.5|Australia|2020-03-15	Oceania|hCoV-19/Australia/VIC677/2020|EPI ISL 426972|B.1|Australia|2020-03-27	0.0001343561	Oceania
Oceania|hCoV-19/Australia/NSW112/2020|EPI ISL 427666|B.1.5|Australia|2020-03-15	Oceania|hCoV-19/Australia/VIC677/2020|EPI ISL 426972|B.1|Australia|2020-03-27	0.0002041180	Oceania
Oceania|hCoV-19/Australia/VIC91/2020|EPI ISL 419804|B.1.5|Australia|2020-03-15	Oceania|hCoV-19/Australia/VIC677/2020|EPI ISL 426972|B.1|Australia|2020-03-27	0.0002015753	Oceania
Oceania|hCoV-19/Australia/SAP220/2020|EPI ISL 467995|B.1.5|Australia|2020-03-15	Oceania|hCoV-19/Australia/VIC677/2020|EPI ISL 426972|B.1|Australia|2020-03-27	0.0002030005	Oceania
Oceania|hCoV-19/Australia/VIC09/2020|EPI ISL 416515|B|Australia|2020-03-15	Oceania|hCoV-19/Australia/VIC677/2020|EPI ISL 426972|B.1|Australia|2020-03-27	0.0004406543	Oceania
Oceania|hCoV-19/Australia/VIC93/2020|EPI ISL 419815|B.3|Australia|2020-03-15	Oceania|hCoV-19/Australia/VIC677/2020|EPI ISL 426972|B.1|Australia|2020-03-27	0.0003736813	Oceania
Oceania|hCoV-19/Australia/SAP410/2020|EPI ISL 492175|B.6|Australia|2020-03-15	Oceania|hCoV-19/Australia/VIC677/2020|EPI ISL 426972|B.1|Australia|2020-03-27	0.0005617561	Oceania
Oceania|hCoV-19/Australia/SAP439/2020|EPI ISL 508130|B.6|Australia|2020-03-16	Oceania|hCoV-19/Australia/VIC677/2020|EPI ISL 426972|B.1|Australia|2020-03-27	0.0004367905	Oceania
Oceania|hCoV-19/Australia/VIC97/2020|EPI ISL 419808|B.4|Australia|2020-03-16	Oceania|hCoV-19/Australia/VIC677/2020|EPI ISL 426972|B.1|Australia|2020-03-27	0.0004368034	Oceania
Oceania|hCoV-19/Australia/VIC99/2020|EPI ISL 419811|B.1|Australia|2020-03-16	Oceania|hCoV-19/Australia/VIC677/2020|EPI ISL 426972|B.1|Australia|2020-03-27	0.0002687421	Oceania
Oceania|hCoV-19/Australia/VIC141/2020|EPI ISL 419838|B.1.5|Australia|2020-03-16	Oceania|hCoV-19/Australia/VIC677/2020|EPI ISL 426972|B.1|Australia|2020-03-27	0.0001343561	Oceania
Oceania|hCoV-19/Australia/SAP112/2020|EPI ISL 468016|B.1.1|Australia|2020-03-16	Oceania|hCoV-19/Australia/VIC677/2020|EPI ISL 426972|B.1|Australia|2020-03-27	0.0002351620	Oceania
Oceania|hCoV-19/Australia/VIC142/2020|EPI ISL 419839|B.1|Australia|2020-03-16	Oceania|hCoV-19/Australia/VIC677/2020|EPI ISL 426972|B.1|Australia|2020-03-27	0.0001007650	Oceania
Oceania|hCoV-19/Australia/NSW2151/2020|EPI ISL 500631|B|Australia|2020-03-16	Oceania|hCoV-19/Australia/VIC677/2020|EPI ISL 426972|B.1|Australia|2020-03-27	0.0003023549	Oceania
Oceania|hCoV-19/Australia/NSW2149/2020|EPI ISL 500630|B.1.1.10|Australia|2020-03-16	Oceania|hCoV-19/Australia/VIC677/2020|EPI ISL 426972|B.1|Australia|2020-03-27	0.0003023723	Oceania
Oceania|hCoV-19/New Zealand/20VR0993/2020|EPI ISL 456176|B|New Zealand|2020-03-16	Oceania|hCoV-19/Australia/VIC677/2020|EPI ISL 426972|B.1|Australia|2020-03-27	0.0003359752	Oceania
Oceania|hCoV-19/Australia/VIC143/2020|EPI ISL 419840|B.1.1|Australia|2020-03-16	Oceania|hCoV-19/Australia/VIC677/2020|EPI ISL 426972|B.1|Australia|2020-03-27	0.0003023636	Oceania
Oceania|hCoV-19/Australia/VIC96/2020|EPI ISL 419807|B|Australia|2020-03-16	Oceania|hCoV-19/Australia/VIC677/2020|EPI ISL 426972|B.1|Australia|2020-03-27	0.0003023715	Oceania
Oceania|hCoV-19/Australia/NSW58/2020|EPI ISL 417410|B.40|Australia|2020-03-16	Oceania|hCoV-19/Australia/VIC677/2020|EPI ISL 426972|B.1|Australia|2020-03-27	0.0004083110	Oceania
Oceania|hCoV-19/Australia/NSW57/2020|EPI ISL 417409|B.40|Australia|2020-03-16	Oceania|hCoV-19/Australia/VIC677/2020|EPI ISL 426972|B.1|Australia|2020-03-27	0.0004763826	Oceania
Oceania|hCoV-19/Australia/NSW104/2020|EPI ISL 427677|B.1.5|Australia|2020-03-16	Oceania|hCoV-19/Australia/VIC677/2020|EPI ISL 426972|B.1|Australia|2020-03-27	0.0001360651	Oceania
Oceania|hCoV-19/Australia/NSW75/2020|EPI ISL 427703|B.40|Australia|2020-03-16	Oceania|hCoV-19/Australia/VIC677/2020|EPI ISL 426972|B.1|Australia|2020-03-27	0.0003742792	Oceania
Oceania|hCoV-19/Australia/NSW88/2020|EPI ISL 427702|B.40|Australia|2020-03-16	Oceania|hCoV-19/Australia/VIC677/2020|EPI ISL 426972|B.1|Australia|2020-03-27	0.0004423690	Oceania
Oceania|hCoV-19/Australia/NSW158/2020|EPI ISL 427735|B.1.1|Australia|2020-03-16	Oceania|hCoV-19/Australia/VIC677/2020|EPI ISL 426972|B.1|Australia|2020-03-27	0.0002721813	Oceania
Oceania|hCoV-19/Australia/NSW111/2020|EPI ISL 427661|B.1.5|Australia|2020-03-16	Oceania|hCoV-19/Australia/VIC677/2020|EPI ISL 426972|B.1|Australia|2020-03-27	0.0002041180	Oceania
Oceania|hCoV-19/Australia/VIC146/2020|EPI ISL 419843|B.40|Australia|2020-03-17	Oceania|hCoV-19/Australia/VIC677/2020|EPI ISL 426972|B.1|Australia|2020-03-27	0.0004367907	Oceania
Oceania|hCoV-19/Australia/VIC327/2020|EPI ISL 426637|B.40|Australia|2020-03-17	Oceania|hCoV-19/Australia/VIC677/2020|EPI ISL 426972|B.1|Australia|2020-03-27	0.0004031833	Oceania
Oceania|hCoV-19/Australia/VIC157/2020|EPI ISL 419854|B.1|Australia|2020-03-17	Oceania|hCoV-19/Australia/VIC677/2020|EPI ISL 426972|B.1|Australia|2020-03-27	0.0002351553	Oceania
Oceania|hCoV-19/Australia/VIC151/2020|EPI ISL 419848|B|Australia|2020-03-17	Oceania|hCoV-19/Australia/VIC677/2020|EPI ISL 426972|B.1|Australia|2020-03-27	0.0005040246	Oceania
Oceania|hCoV-19/Australia/VIC154/2020|EPI ISL 419851|B.1.5|Australia|2020-03-17	Oceania|hCoV-19/Australia/VIC677/2020|EPI ISL 426972|B.1|Australia|2020-03-27	0.0002015483	Oceania
Oceania|hCoV-19/Australia/VIC144/2020|EPI ISL 419841|B.1.1|Australia|2020-03-17	Oceania|hCoV-19/Australia/VIC677/2020|EPI ISL 426972|B.1|Australia|2020-03-27	0.0002687621	Oceania
Oceania|hCoV-19/Australia/VIC148/2020|EPI ISL 419845|B.1|Australia|2020-03-17	Oceania|hCoV-19/Australia/VIC677/2020|EPI ISL 426972|B.1|Australia|2020-03-27	0.0000671722	Oceania
Oceania|hCoV-19/Australia/VIC153/2020|EPI ISL 419850|B.1.1|Australia|2020-03-17	Oceania|hCoV-19/Australia/VIC677/2020|EPI ISL 426972|B.1|Australia|2020-03-27	0.0003023636	Oceania
Oceania|hCoV-19/Australia/VIC152/2020|EPI ISL 419849|B|Australia|2020-03-17	Oceania|hCoV-19/Australia/VIC677/2020|EPI ISL 426972|B.1|Australia|2020-03-27	0.0004031833	Oceania
Oceania|hCoV-19/Australia/VIC106/2020|EPI ISL 419820|B.1.5|Australia|2020-03-17	Oceania|hCoV-19/Australia/VIC677/2020|EPI ISL 426972|B.1|Australia|2020-03-27	0.0002351445	Oceania
Oceania|hCoV-19/Australia/VIC329/2020|EPI ISL 426639|B.1.5|Australia|2020-03-17	Oceania|hCoV-19/Australia/VIC677/2020|EPI ISL 426972|B.1|Australia|2020-03-27	0.0002015611	Oceania
Oceania|hCoV-19/Australia/VIC149/2020|EPI ISL 419846|B.1|Australia|2020-03-17	Oceania|hCoV-19/Australia/VIC677/2020|EPI ISL 426972|B.1|Australia|2020-03-27	0.0002687715	Oceania
Oceania|hCoV-19/Australia/VIC156/2020|EPI ISL 419853|B.1.1|Australia|2020-03-17	Oceania|hCoV-19/Australia/VIC677/2020|EPI ISL 426972|B.1|Australia|2020-03-27	0.0002351620	Oceania
Oceania|hCoV-19/Australia/VIC155/2020|EPI ISL 419852|B.1|Australia|2020-03-17	Oceania|hCoV-19/Australia/VIC677/2020|EPI ISL 426972|B.1|Australia|2020-03-27	0.0001007604	Oceania
Oceania|hCoV-19/Australia/VIC105/2020|EPI ISL 419819|B.1.255|Australia|2020-03-17	Oceania|hCoV-19/Australia/VIC677/2020|EPI ISL 426972|B.1|Australia|2020-03-27	0.0001679409	Oceania
Oceania|hCoV-19/New Zealand/20VR0994/2020|EPI ISL 456177|B.31|New Zealand|2020-03-17	Oceania|hCoV-19/Australia/VIC677/2020|EPI ISL 426972|B.1|Australia|2020-03-27	0.0005042995	Oceania
Oceania|hCoV-19/Australia/NSW62/2020|EPI ISL 417412|B.3|Australia|2020-03-17	Oceania|hCoV-19/Australia/VIC677/2020|EPI ISL 426972|B.1|Australia|2020-03-27	0.0003402232	Oceania
Oceania|hCoV-19/Australia/SAP181/2020|EPI ISL 492122|B.1|Australia|2020-03-18	Oceania|hCoV-19/Australia/VIC677/2020|EPI ISL 426972|B.1|Australia|2020-03-27	0.0001007650	Oceania
Oceania|hCoV-19/Australia/QLDID924/2020|EPI ISL 418802|B.1.1|Australia|2020-03-18	Oceania|hCoV-19/Australia/VIC677/2020|EPI ISL 426972|B.1|Australia|2020-03-27	0.0002687621	Oceania
Oceania|hCoV-19/Australia/VIC174/2020|EPI ISL 419871|B.1.5|Australia|2020-03-18	Oceania|hCoV-19/Australia/VIC677/2020|EPI ISL 426972|B.1|Australia|2020-03-27	0.0001343561	Oceania
Oceania|hCoV-19/Australia/VIC166/2020|EPI ISL 419863|B.1|Australia|2020-03-18	Oceania|hCoV-19/Australia/VIC677/2020|EPI ISL 426972|B.1|Australia|2020-03-27	0.0002015483	Oceania
Oceania|hCoV-19/Australia/SAP159/2020|EPI ISL 492116|B.1.1|Australia|2020-03-18	Oceania|hCoV-19/Australia/VIC677/2020|EPI ISL 426972|B.1|Australia|2020-03-27	0.0003359974	Oceania
Oceania|hCoV-19/Australia/VIC170/2020|EPI ISL 419867|B.1.5|Australia|2020-03-18	Oceania|hCoV-19/Australia/VIC677/2020|EPI ISL 426972|B.1|Australia|2020-03-27	0.0002351377	Oceania
Oceania|hCoV-19/Australia/VIC163/2020|EPI ISL 419860|B.1.1|Australia|2020-03-18	Oceania|hCoV-19/Australia/VIC677/2020|EPI ISL 426972|B.1|Australia|2020-03-27	0.0003023775	Oceania
Oceania|hCoV-19/Australia/VIC176/2020|EPI ISL 419873|B.31|Australia|2020-03-18	Oceania|hCoV-19/Australia/VIC677/2020|EPI ISL 426972|B.1|Australia|2020-03-27	0.0004704350	Oceania
Oceania|hCoV-19/Australia/VIC171/2020|EPI ISL 419868|B.40|Australia|2020-03-18	Oceania|hCoV-19/Australia/VIC677/2020|EPI ISL 426972|B.1|Australia|2020-03-27	0.0005713040	Oceania
Oceania|hCoV-19/Australia/QLDID926/2020|EPI ISL 418804|B.1.1|Australia|2020-03-18	Oceania|hCoV-19/Australia/VIC677/2020|EPI ISL 426972|B.1|Australia|2020-03-27	0.0003023775	Oceania
Oceania|hCoV-19/Australia/VIC172/2020|EPI ISL 419869|B.40|Australia|2020-03-18	Oceania|hCoV-19/Australia/VIC677/2020|EPI ISL 426972|B.1|Australia|2020-03-27	0.0005040478	Oceania
Oceania|hCoV-19/Australia/VIC158/2020|EPI ISL 419855|B.1|Australia|2020-03-18	Oceania|hCoV-19/Australia/VIC677/2020|EPI ISL 426972|B.1|Australia|2020-03-27	0.0002015576	Oceania
Oceania|hCoV-19/Australia/QLDID925/2020|EPI ISL 418803|B.1|Australia|2020-03-18	Oceania|hCoV-19/Australia/VIC677/2020|EPI ISL 426972|B.1|Australia|2020-03-27	0.0000671722	Oceania
Oceania|hCoV-19/Australia/VIC178/2020|EPI ISL 419875|B.1.1|Australia|2020-03-18	Oceania|hCoV-19/Australia/VIC677/2020|EPI ISL 426972|B.1|Australia|2020-03-27	0.0003023636	Oceania
Oceania|hCoV-19/Australia/VIC109/2020|EPI ISL 419718|B.1.1|Australia|2020-03-18	Oceania|hCoV-19/Australia/VIC677/2020|EPI ISL 426972|B.1|Australia|2020-03-27	0.0002351620	Oceania
Oceania|hCoV-19/New Zealand/20VR0760/2020|EPI ISL 456165|B.1.5|New Zealand|2020-03-18	Oceania|hCoV-19/Australia/VIC677/2020|EPI ISL 426972|B.1|Australia|2020-03-27	0.0001680099	Oceania
Oceania|hCoV-19/New Zealand/20VR0770/2020|EPI ISL 456168|B.39|New Zealand|2020-03-18	Oceania|hCoV-19/Australia/VIC677/2020|EPI ISL 426972|B.1|Australia|2020-03-27	0.0005043779	Oceania
Oceania|hCoV-19/Australia/SAP186/2020|EPI ISL 492125|B.1|Australia|2020-03-19	Oceania|hCoV-19/Australia/VIC677/2020|EPI ISL 426972|B.1|Australia|2020-03-27	0.0001343623	Oceania
Oceania|hCoV-19/Australia/SAP368/2020|EPI ISL 492133|B.1.1|Australia|2020-03-19	Oceania|hCoV-19/Australia/VIC677/2020|EPI ISL 426972|B.1|Australia|2020-03-27	0.0002687699	Oceania
Oceania|hCoV-19/Australia/NSW2169/2020|EPI ISL 500640|B.6|Australia|2020-03-19	Oceania|hCoV-19/Australia/VIC677/2020|EPI ISL 426972|B.1|Australia|2020-03-27	0.0005376527	Oceania
Oceania|hCoV-19/Australia/VIC186/2020|EPI ISL 419882|B.40|Australia|2020-03-19	Oceania|hCoV-19/Australia/VIC677/2020|EPI ISL 426972|B.1|Australia|2020-03-27	0.0004704350	Oceania
Oceania|hCoV-19/Australia/VIC184/2020|EPI ISL 419880|B.1|Australia|2020-03-19	Oceania|hCoV-19/Australia/VIC677/2020|EPI ISL 426972|B.1|Australia|2020-03-27	0.0001007604	Oceania
Oceania|hCoV-19/Australia/VIC203/2020|EPI ISL 419898|B.40|Australia|2020-03-19	Oceania|hCoV-19/Australia/VIC677/2020|EPI ISL 426972|B.1|Australia|2020-03-27	0.0006048946	Oceania
Oceania|hCoV-19/Australia/SAP395/2020|EPI ISL 492160|B.1.1|Australia|2020-03-19	Oceania|hCoV-19/Australia/VIC677/2020|EPI ISL 426972|B.1|Australia|2020-03-27	0.0003023723	Oceania
Oceania|hCoV-19/New Zealand/20VR1110/2020|EPI ISL 456191|B.1.5|New Zealand|2020-03-19	Oceania|hCoV-19/Australia/VIC677/2020|EPI ISL 426972|B.1|Australia|2020-03-27	0.0002351702	Oceania
Oceania|hCoV-19/Australia/VIC180/2020|EPI ISL 419877|B|Australia|2020-03-19	Oceania|hCoV-19/Australia/VIC677/2020|EPI ISL 426972|B.1|Australia|2020-03-27	0.0003023410	Oceania
Oceania|hCoV-19/Australia/WA36/2020|EPI ISL 470853|B.39|Australia|2020-03-19	Oceania|hCoV-19/Australia/VIC677/2020|EPI ISL 426972|B.1|Australia|2020-03-27	0.0005040246	Oceania
Oceania|hCoV-19/Australia/VIC192/2020|EPI ISL 419888|B.1|Australia|2020-03-19	Oceania|hCoV-19/Australia/VIC677/2020|EPI ISL 426972|B.1|Australia|2020-03-27	0.0001679534	Oceania
Oceania|hCoV-19/Australia/VIC201/2020|EPI ISL 419896|B.1|Australia|2020-03-19	Oceania|hCoV-19/Australia/VIC677/2020|EPI ISL 426972|B.1|Australia|2020-03-27	0.0001007604	Oceania
Oceania|hCoV-19/Australia/VIC188/2020|EPI ISL 419884|B.6|Australia|2020-03-19	Oceania|hCoV-19/Australia/VIC677/2020|EPI ISL 426972|B.1|Australia|2020-03-27	0.0005040478	Oceania
Oceania|hCoV-19/Australia/SAP036/2020|EPI ISL 450194|B.1|Australia|2020-03-19	Oceania|hCoV-19/Australia/VIC677/2020|EPI ISL 426972|B.1|Australia|2020-03-27	0.0001007650	Oceania
Oceania|hCoV-19/Australia/VIC190/2020|EPI ISL 419886|B.1.1|Australia|2020-03-19	Oceania|hCoV-19/Australia/VIC677/2020|EPI ISL 426972|B.1|Australia|2020-03-27	0.0002351620	Oceania
Oceania|hCoV-19/Australia/SAP372/2020|EPI ISL 492137|B.1|Australia|2020-03-19	Oceania|hCoV-19/Australia/VIC677/2020|EPI ISL 426972|B.1|Australia|2020-03-27	0.0001007633	Oceania
Oceania|hCoV-19/Australia/VIC191/2020|EPI ISL 419887|B.1.1|Australia|2020-03-19	Oceania|hCoV-19/Australia/VIC677/2020|EPI ISL 426972|B.1|Australia|2020-03-27	0.0003023636	Oceania
Oceania|hCoV-19/Australia/VIC218/2020|EPI ISL 419913|B.40|Australia|2020-03-20	Oceania|hCoV-19/Australia/VIC677/2020|EPI ISL 426972|B.1|Australia|2020-03-27	0.0006048946	Oceania
Oceania|hCoV-19/Australia/SAP397/2020|EPI ISL 492162|B.1.5|Australia|2020-03-20	Oceania|hCoV-19/Australia/VIC677/2020|EPI ISL 426972|B.1|Australia|2020-03-27	0.0002015483	Oceania
Oceania|hCoV-19/Guam/GU NHG 03/2020|EPI ISL 445000|B.6|Guam|2020-03-20	Oceania|hCoV-19/Australia/VIC677/2020|EPI ISL 426972|B.1|Australia|2020-03-27	0.0004704215	Oceania
Oceania|hCoV-19/Australia/VIC123/2020|EPI ISL 419731|B.1.1|Australia|2020-03-20	Oceania|hCoV-19/Australia/VIC677/2020|EPI ISL 426972|B.1|Australia|2020-03-27	0.0003359916	Oceania
Oceania|hCoV-19/Australia/SAP374/2020|EPI ISL 492139|B.1|Australia|2020-03-20	Oceania|hCoV-19/Australia/VIC677/2020|EPI ISL 426972|B.1|Australia|2020-03-27	0.0001680333	Oceania
Oceania|hCoV-19/Australia/SAP386/2020|EPI ISL 492151|B.1.1|Australia|2020-03-20	Oceania|hCoV-19/Australia/VIC677/2020|EPI ISL 426972|B.1|Australia|2020-03-27	0.0002687699	Oceania
Oceania|hCoV-19/Australia/SAP380/2020|EPI ISL 492145|B.6|Australia|2020-03-20	Oceania|hCoV-19/Australia/VIC677/2020|EPI ISL 426972|B.1|Australia|2020-03-27	0.0004704215	Oceania
Oceania|hCoV-19/Australia/VIC129/2020|EPI ISL 419732|B|Australia|2020-03-20	Oceania|hCoV-19/Australia/VIC677/2020|EPI ISL 426972|B.1|Australia|2020-03-27	0.0003023715	Oceania
Oceania|hCoV-19/Australia/VIC214/2020|EPI ISL 419909|B.1|Australia|2020-03-20	Oceania|hCoV-19/Australia/VIC677/2020|EPI ISL 426972|B.1|Australia|2020-03-27	0.0001007633	Oceania
Oceania|hCoV-19/Australia/VIC339/2020|EPI ISL 426648|B.1.1.71|Australia|2020-03-20	Oceania|hCoV-19/Australia/VIC677/2020|EPI ISL 426972|B.1|Australia|2020-03-27	0.0003359819	Oceania
Oceania|hCoV-19/Australia/VIC342/2020|EPI ISL 426651|B.31|Australia|2020-03-20	Oceania|hCoV-19/Australia/VIC677/2020|EPI ISL 426972|B.1|Australia|2020-03-27	0.0005376868	Oceania
Oceania|hCoV-19/Australia/NSW2043/2020|EPI ISL 500614|B.1.98|Australia|2020-03-20	Oceania|hCoV-19/Australia/VIC677/2020|EPI ISL 426972|B.1|Australia|2020-03-27	0.0001679486	Oceania
Oceania|hCoV-19/New Zealand/20VR1276/2020|EPI ISL 456201|B.31|New Zealand|2020-03-20	Oceania|hCoV-19/Australia/VIC677/2020|EPI ISL 426972|B.1|Australia|2020-03-27	0.0006722023	Oceania
Oceania|hCoV-19/Australia/VIC216/2020|EPI ISL 419911|B.1|Australia|2020-03-20	Oceania|hCoV-19/Australia/VIC677/2020|EPI ISL 426972|B.1|Australia|2020-03-27	0.0001007604	Oceania
Oceania|hCoV-19/Australia/VIC341/2020|EPI ISL 426650|B.1.5|Australia|2020-03-20	Oceania|hCoV-19/Australia/VIC677/2020|EPI ISL 426972|B.1|Australia|2020-03-27	0.0002351512	Oceania
Oceania|hCoV-19/Australia/VIC211/2020|EPI ISL 419906|B.1|Australia|2020-03-20	Oceania|hCoV-19/Australia/VIC677/2020|EPI ISL 426972|B.1|Australia|2020-03-27	0.0001007650	Oceania
Oceania|hCoV-19/Australia/VIC114/2020|EPI ISL 419725|B.1.5|Australia|2020-03-20	Oceania|hCoV-19/Australia/VIC677/2020|EPI ISL 426972|B.1|Australia|2020-03-27	0.0001679534	Oceania
Oceania|hCoV-19/Australia/NSW2207/2020|EPI ISL 500665|B.1.1|Australia|2020-03-21	Oceania|hCoV-19/Australia/VIC677/2020|EPI ISL 426972|B.1|Australia|2020-03-27	0.0002687745	Oceania
Oceania|hCoV-19/Australia/VIC234/2020|EPI ISL 419929|B.1.272|Australia|2020-03-21	Oceania|hCoV-19/Australia/VIC677/2020|EPI ISL 426972|B.1|Australia|2020-03-27	0.0002015425	Oceania
Oceania|hCoV-19/Australia/SAP370/2020|EPI ISL 492135|B.1.5|Australia|2020-03-21	Oceania|hCoV-19/Australia/VIC677/2020|EPI ISL 426972|B.1|Australia|2020-03-27	0.0002351553	Oceania
Oceania|hCoV-19/Australia/VIC236/2020|EPI ISL 419931|B.1|Australia|2020-03-21	Oceania|hCoV-19/Australia/VIC677/2020|EPI ISL 426972|B.1|Australia|2020-03-27	0.0001007633	Oceania
Oceania|hCoV-19/Australia/VIC249/2020|EPI ISL 419944|B.1.1.254|Australia|2020-03-21	Oceania|hCoV-19/Australia/VIC677/2020|EPI ISL 426972|B.1|Australia|2020-03-27	0.0003023723	Oceania
Oceania|hCoV-19/Australia/VIC242/2020|EPI ISL 419937|B|Australia|2020-03-21	Oceania|hCoV-19/Australia/VIC677/2020|EPI ISL 426972|B.1|Australia|2020-03-27	0.0003023715	Oceania
Oceania|hCoV-19/Australia/VIC238/2020|EPI ISL 419933|B.1.1|Australia|2020-03-21	Oceania|hCoV-19/Australia/VIC677/2020|EPI ISL 426972|B.1|Australia|2020-03-27	0.0002351620	Oceania
Oceania|hCoV-19/Australia/VIC354/2020|EPI ISL 426662|B.1.1.1|Australia|2020-03-21	Oceania|hCoV-19/Australia/VIC677/2020|EPI ISL 426972|B.1|Australia|2020-03-27	0.0005040535	Oceania
Oceania|hCoV-19/Australia/VIC258/2020|EPI ISL 419951|B.1|Australia|2020-03-21	Oceania|hCoV-19/Australia/VIC677/2020|EPI ISL 426972|B.1|Australia|2020-03-27	0.0001343500	Oceania
Oceania|hCoV-19/Australia/VIC353/2020|EPI ISL 426661|B.1.1|Australia|2020-03-21	Oceania|hCoV-19/Australia/VIC677/2020|EPI ISL 426972|B.1|Australia|2020-03-27	0.0002687621	Oceania
Oceania|hCoV-19/Australia/NSW2259/2020|EPI ISL 500696|B.1.1|Australia|2020-03-21	Oceania|hCoV-19/Australia/VIC677/2020|EPI ISL 426972|B.1|Australia|2020-03-27	0.0003023775	Oceania
Oceania|hCoV-19/Australia/VIC261/2020|EPI ISL 419954|B.1|Australia|2020-03-21	Oceania|hCoV-19/Australia/VIC677/2020|EPI ISL 426972|B.1|Australia|2020-03-27	0.0001007604	Oceania
Oceania|hCoV-19/Australia/VIC237/2020|EPI ISL 419932|B.6|Australia|2020-03-21	Oceania|hCoV-19/Australia/VIC677/2020|EPI ISL 426972|B.1|Australia|2020-03-27	0.0005712776	Oceania
Oceania|hCoV-19/Australia/VIC246/2020|EPI ISL 419941|B.1|Australia|2020-03-21	Oceania|hCoV-19/Australia/VIC677/2020|EPI ISL 426972|B.1|Australia|2020-03-27	0.0001343623	Oceania
Oceania|hCoV-19/Australia/VIC230/2020|EPI ISL 419925|B.1.1|Australia|2020-03-21	Oceania|hCoV-19/Australia/VIC677/2020|EPI ISL 426972|B.1|Australia|2020-03-27	0.0002688163	Oceania
Oceania|hCoV-19/Australia/SAP382/2020|EPI ISL 492147|B.40|Australia|2020-03-21	Oceania|hCoV-19/Australia/VIC677/2020|EPI ISL 426972|B.1|Australia|2020-03-27	0.0004704350	Oceania
Oceania|hCoV-19/Australia/VIC243/2020|EPI ISL 419938|B.1|Australia|2020-03-21	Oceania|hCoV-19/Australia/VIC677/2020|EPI ISL 426972|B.1|Australia|2020-03-27	0.0001343500	Oceania
Oceania|hCoV-19/Australia/VIC362/2020|EPI ISL 426670|B.1.1|Australia|2020-03-22	Oceania|hCoV-19/Australia/VIC677/2020|EPI ISL 426972|B.1|Australia|2020-03-27	0.0003023723	Oceania
Oceania|hCoV-19/Australia/VIC275/2020|EPI ISL 419968|B.1|Australia|2020-03-22	Oceania|hCoV-19/Australia/VIC677/2020|EPI ISL 426972|B.1|Australia|2020-03-27	0.0002015518	Oceania
Oceania|hCoV-19/Australia/VIC373/2020|EPI ISL 426680|B|Australia|2020-03-22	Oceania|hCoV-19/Australia/VIC677/2020|EPI ISL 426972|B.1|Australia|2020-03-27	0.0002351486	Oceania
Oceania|hCoV-19/Australia/VIC269/2020|EPI ISL 419962|B.1.1|Australia|2020-03-22	Oceania|hCoV-19/Australia/VIC677/2020|EPI ISL 426972|B.1|Australia|2020-03-27	0.0003023636	Oceania
Oceania|hCoV-19/Australia/VIC367/2020|EPI ISL 426675|A.2|Australia|2020-03-22	Oceania|hCoV-19/Australia/VIC677/2020|EPI ISL 426972|B.1|Australia|2020-03-27	0.0005376466	Oceania
Oceania|hCoV-19/Australia/VIC285/2020|EPI ISL 419976|B.1.5|Australia|2020-03-22	Oceania|hCoV-19/Australia/VIC677/2020|EPI ISL 426972|B.1|Australia|2020-03-27	0.0001679486	Oceania
Oceania|hCoV-19/Australia/VIC278/2020|EPI ISL 419971|B.1.5|Australia|2020-03-22	Oceania|hCoV-19/Australia/VIC677/2020|EPI ISL 426972|B.1|Australia|2020-03-27	0.0002351445	Oceania
Oceania|hCoV-19/Australia/QLD1010/2020|EPI ISL 530270|B.6|Australia|2020-03-22	Oceania|hCoV-19/Australia/VIC677/2020|EPI ISL 426972|B.1|Australia|2020-03-27	0.0005040246	Oceania
Oceania|hCoV-19/Australia/NSW2265/2020|EPI ISL 500700|B.1.370|Australia|2020-03-22	Oceania|hCoV-19/Australia/VIC677/2020|EPI ISL 426972|B.1|Australia|2020-03-27	0.0001343906	Oceania
Oceania|hCoV-19/Australia/VIC276/2020|EPI ISL 419969|B.6|Australia|2020-03-22	Oceania|hCoV-19/Australia/VIC677/2020|EPI ISL 426972|B.1|Australia|2020-03-27	0.0005376466	Oceania
Oceania|hCoV-19/Australia/SAP383/2020|EPI ISL 492148|B.1.5|Australia|2020-03-22	Oceania|hCoV-19/Australia/VIC677/2020|EPI ISL 426972|B.1|Australia|2020-03-27	0.0002015483	Oceania
Oceania|hCoV-19/Australia/ACT0071/2020|EPI ISL 498531|B.40|Australia|2020-03-22	Oceania|hCoV-19/Australia/VIC677/2020|EPI ISL 426972|B.1|Australia|2020-03-27	0.0005040566	Oceania
Oceania|hCoV-19/Australia/VIC134/2020|EPI ISL 419827|B.1.1|Australia|2020-03-22	Oceania|hCoV-19/Australia/VIC677/2020|EPI ISL 426972|B.1|Australia|2020-03-27	0.0003023775	Oceania
Oceania|hCoV-19/Australia/VIC283/2020|EPI ISL 419974|B.1|Australia|2020-03-22	Oceania|hCoV-19/Australia/VIC677/2020|EPI ISL 426972|B.1|Australia|2020-03-27	0.0002351594	Oceania
Oceania|hCoV-19/Australia/NSW2244/2020|EPI ISL 500684|B.1|Australia|2020-03-22	Oceania|hCoV-19/Australia/VIC677/2020|EPI ISL 426972|B.1|Australia|2020-03-27	0.0001007650	Oceania
Oceania|hCoV-19/Australia/VIC267/2020|EPI ISL 419960|B.1|Australia|2020-03-22	Oceania|hCoV-19/Australia/VIC677/2020|EPI ISL 426972|B.1|Australia|2020-03-27	0.0001007650	Oceania
Oceania|hCoV-19/Australia/VIC287/2020|EPI ISL 419978|B.1|Australia|2020-03-22	Oceania|hCoV-19/Australia/VIC677/2020|EPI ISL 426972|B.1|Australia|2020-03-27	0.0001007604	Oceania
Oceania|hCoV-19/New Zealand/20VR1451/2020|EPI ISL 456218|B.3|New Zealand|2020-03-23	Oceania|hCoV-19/Australia/VIC677/2020|EPI ISL 426972|B.1|Australia|2020-03-27	0.0004367882	Oceania
Oceania|hCoV-19/Australia/VIC299/2020|EPI ISL 419990|B.40|Australia|2020-03-23	Oceania|hCoV-19/Australia/VIC677/2020|EPI ISL 426972|B.1|Australia|2020-03-27	0.0004368110	Oceania
Oceania|hCoV-19/Australia/SAP336/2020|EPI ISL 483113|B.1.5|Australia|2020-03-23	Oceania|hCoV-19/Australia/VIC677/2020|EPI ISL 426972|B.1|Australia|2020-03-27	0.0001679564	Oceania
Oceania|hCoV-19/Australia/QLDID938/2020|EPI ISL 444612|B.1|Australia|2020-03-23	Oceania|hCoV-19/Australia/VIC677/2020|EPI ISL 426972|B.1|Australia|2020-03-27	0.0001007604	Oceania
Oceania|hCoV-19/Australia/VIC384/2020|EPI ISL 426691|B.1.5|Australia|2020-03-23	Oceania|hCoV-19/Australia/VIC677/2020|EPI ISL 426972|B.1|Australia|2020-03-27	0.0002351553	Oceania
Oceania|hCoV-19/Australia/VIC309/2020|EPI ISL 420000|B.1.1|Australia|2020-03-23	Oceania|hCoV-19/Australia/VIC677/2020|EPI ISL 426972|B.1|Australia|2020-03-27	0.0002351620	Oceania
Oceania|hCoV-19/Australia/VIC308/2020|EPI ISL 419999|B.1|Australia|2020-03-23	Oceania|hCoV-19/Australia/VIC677/2020|EPI ISL 426972|B.1|Australia|2020-03-27	0.0001679535	Oceania
Oceania|hCoV-19/Australia/VIC383/2020|EPI ISL 426690|B.1|Australia|2020-03-23	Oceania|hCoV-19/Australia/VIC677/2020|EPI ISL 426972|B.1|Australia|2020-03-27	0.0001343500	Oceania
Oceania|hCoV-19/New Zealand/20VR1796/2020|EPI ISL 456255|B.1|New Zealand|2020-03-23	Oceania|hCoV-19/Australia/VIC677/2020|EPI ISL 426972|B.1|Australia|2020-03-27	0.0002351553	Oceania
Oceania|hCoV-19/Australia/VIC530/2020|EPI ISL 426796|B.1|Australia|2020-03-23	Oceania|hCoV-19/Australia/VIC677/2020|EPI ISL 426972|B.1|Australia|2020-03-27	0.0002015483	Oceania
Oceania|hCoV-19/Australia/VIC301/2020|EPI ISL 419992|B.40|Australia|2020-03-23	Oceania|hCoV-19/Australia/VIC677/2020|EPI ISL 426972|B.1|Australia|2020-03-27	0.0004031833	Oceania
Oceania|hCoV-19/Australia/VIC389/2020|EPI ISL 426696|B|Australia|2020-03-23	Oceania|hCoV-19/Australia/VIC677/2020|EPI ISL 426972|B.1|Australia|2020-03-27	0.0004704432	Oceania
Oceania|hCoV-19/New Zealand/20VR1618/2020|EPI ISL 456228|B.1.1.254|New Zealand|2020-03-23	Oceania|hCoV-19/Australia/VIC677/2020|EPI ISL 426972|B.1|Australia|2020-03-27	0.0003023723	Oceania
Oceania|hCoV-19/New Zealand/20VR1626/2020|EPI ISL 456236|B.31|New Zealand|2020-03-23	Oceania|hCoV-19/Australia/VIC677/2020|EPI ISL 426972|B.1|Australia|2020-03-27	0.0006049399	Oceania
Oceania|hCoV-19/Australia/VIC300/2020|EPI ISL 419991|B.1.5|Australia|2020-03-23	Oceania|hCoV-19/Australia/VIC677/2020|EPI ISL 426972|B.1|Australia|2020-03-27	0.0002351445	Oceania
Oceania|hCoV-19/Australia/VIC296/2020|EPI ISL 419987|B.1.1|Australia|2020-03-23	Oceania|hCoV-19/Australia/VIC677/2020|EPI ISL 426972|B.1|Australia|2020-03-27	0.0003023775	Oceania
Oceania|hCoV-19/Australia/VIC312/2020|EPI ISL 420003|B.1|Australia|2020-03-23	Oceania|hCoV-19/Australia/VIC677/2020|EPI ISL 426972|B.1|Australia|2020-03-27	0.0002687591	Oceania
Oceania|hCoV-19/Australia/QLD985/2020|EPI ISL 530265|B.1|Australia|2020-03-24	Oceania|hCoV-19/Australia/VIC677/2020|EPI ISL 426972|B.1|Australia|2020-03-27	0.0002351594	Oceania
Oceania|hCoV-19/Australia/QLDID941/2020|EPI ISL 447594|B.1.1|Australia|2020-03-24	Oceania|hCoV-19/Australia/VIC677/2020|EPI ISL 426972|B.1|Australia|2020-03-27	0.0002687745	Oceania
Oceania|hCoV-19/Australia/VIC13741/2020|EPI ISL 563820|B.40|Australia|2020-03-24	Oceania|hCoV-19/Australia/VIC677/2020|EPI ISL 426972|B.1|Australia|2020-03-27	0.0005040246	Oceania
Oceania|hCoV-19/Australia/VIC395/2020|EPI ISL 426698|B.1|Australia|2020-03-24	Oceania|hCoV-19/Australia/VIC677/2020|EPI ISL 426972|B.1|Australia|2020-03-27	0.0002351486	Oceania
Oceania|hCoV-19/New Zealand/20VR1581/2020|EPI ISL 456223|B.1.1|New Zealand|2020-03-24	Oceania|hCoV-19/Australia/VIC677/2020|EPI ISL 426972|B.1|Australia|2020-03-27	0.0003023775	Oceania
Oceania|hCoV-19/Australia/VIC315/2020|EPI ISL 420006|B.1.1|Australia|2020-03-24	Oceania|hCoV-19/Australia/VIC677/2020|EPI ISL 426972|B.1|Australia|2020-03-27	0.0002687621	Oceania
Oceania|hCoV-19/Australia/VIC541/2020|EPI ISL 426806|B.1.5|Australia|2020-03-24	Oceania|hCoV-19/Australia/VIC677/2020|EPI ISL 426972|B.1|Australia|2020-03-27	0.0002015518	Oceania
Oceania|hCoV-19/Australia/VIC449/2020|EPI ISL 426745|B.1|Australia|2020-03-24	Oceania|hCoV-19/Australia/VIC677/2020|EPI ISL 426972|B.1|Australia|2020-03-27	0.0002351594	Oceania
Oceania|hCoV-19/Australia/VIC394/2020|EPI ISL 426697|B.1.1.296|Australia|2020-03-24	Oceania|hCoV-19/Australia/VIC677/2020|EPI ISL 426972|B.1|Australia|2020-03-27	0.0003359974	Oceania
Oceania|hCoV-19/Australia/SAP244/2020|EPI ISL 468002|B.1.1.1|Australia|2020-03-24	Oceania|hCoV-19/Australia/VIC677/2020|EPI ISL 426972|B.1|Australia|2020-03-27	0.0004032064	Oceania
Oceania|hCoV-19/Guam/GU-NHG-02/2020|EPI ISL 444610|B.6|Guam|2020-03-24	Oceania|hCoV-19/Australia/VIC677/2020|EPI ISL 426972|B.1|Australia|2020-03-27	0.0004367909	Oceania
Oceania|hCoV-19/Australia/VIC325/2020|EPI ISL 420016|B.31|Australia|2020-03-24	Oceania|hCoV-19/Australia/VIC677/2020|EPI ISL 426972|B.1|Australia|2020-03-27	0.0005376868	Oceania
Oceania|hCoV-19/Australia/VIC321/2020|EPI ISL 420012|B.1|Australia|2020-03-24	Oceania|hCoV-19/Australia/VIC677/2020|EPI ISL 426972|B.1|Australia|2020-03-27	0.0001007604	Oceania
Oceania|hCoV-19/Australia/WA56/2020|EPI ISL 470873|B.1|Australia|2020-03-24	Oceania|hCoV-19/Australia/VIC677/2020|EPI ISL 426972|B.1|Australia|2020-03-27	0.0001343983	Oceania
Oceania|hCoV-19/Australia/VIC540/2020|EPI ISL 426805|B.1|Australia|2020-03-24	Oceania|hCoV-19/Australia/VIC677/2020|EPI ISL 426972|B.1|Australia|2020-03-27	0.0002351486	Oceania
Oceania|hCoV-19/Australia/QLD986/2020|EPI ISL 530266|B.1.5|Australia|2020-03-24	Oceania|hCoV-19/Australia/VIC677/2020|EPI ISL 426972|B.1|Australia|2020-03-27	0.0002351512	Oceania
Oceania|hCoV-19/Australia/QLDID939/2020|EPI ISL 444793|B.1.265|Australia|2020-03-24	Oceania|hCoV-19/Australia/VIC677/2020|EPI ISL 426972|B.1|Australia|2020-03-27	0.0001343697	Oceania
Oceania|hCoV-19/Australia/VIC555/2020|EPI ISL 426816|B.1.3|Australia|2020-03-25	Oceania|hCoV-19/Australia/VIC677/2020|EPI ISL 426972|B.1|Australia|2020-03-27	0.0001343635	Oceania
Oceania|hCoV-19/Australia/QLDID935/2020|EPI ISL 436097|B.1.5|Australia|2020-03-25	Oceania|hCoV-19/Australia/VIC677/2020|EPI ISL 426972|B.1|Australia|2020-03-27	0.0002351553	Oceania
Oceania|hCoV-19/Australia/VIC548/2020|EPI ISL 426811|B.1.1|Australia|2020-03-25	Oceania|hCoV-19/Australia/VIC677/2020|EPI ISL 426972|B.1|Australia|2020-03-27	0.0002687745	Oceania
Oceania|hCoV-19/Australia/SAP242/2020|EPI ISL 468023|B.1|Australia|2020-03-25	Oceania|hCoV-19/Australia/VIC677/2020|EPI ISL 426972|B.1|Australia|2020-03-27	0.0001007604	Oceania
Oceania|hCoV-19/Australia/VIC535/2020|EPI ISL 426801|B|Australia|2020-03-25	Oceania|hCoV-19/Australia/VIC677/2020|EPI ISL 426972|B.1|Australia|2020-03-27	0.0003695803	Oceania
Oceania|hCoV-19/New Zealand/20VR1765/2020|EPI ISL 536789|B.31|New Zealand|2020-03-25	Oceania|hCoV-19/Australia/VIC677/2020|EPI ISL 426972|B.1|Australia|2020-03-27	0.0006049399	Oceania
Oceania|hCoV-19/Australia/VIC597/2020|EPI ISL 426854|B.1.1|Australia|2020-03-25	Oceania|hCoV-19/Australia/VIC677/2020|EPI ISL 426972|B.1|Australia|2020-03-27	0.0003023775	Oceania
Oceania|hCoV-19/Australia/SAP256/2020|EPI ISL 468028|B.1|Australia|2020-03-25	Oceania|hCoV-19/Australia/VIC677/2020|EPI ISL 426972|B.1|Australia|2020-03-27	0.0001007604	Oceania
Oceania|hCoV-19/Australia/VIC566/2020|EPI ISL 426826|B.1|Australia|2020-03-25	Oceania|hCoV-19/Australia/VIC677/2020|EPI ISL 426972|B.1|Australia|2020-03-27	0.0000671722	Oceania
Oceania|hCoV-19/Australia/SAP273/2020|EPI ISL 468029|B.1.5|Australia|2020-03-25	Oceania|hCoV-19/Australia/VIC677/2020|EPI ISL 426972|B.1|Australia|2020-03-27	0.0002015483	Oceania
Oceania|hCoV-19/Australia/QLD962/2020|EPI ISL 530241|B.1|Australia|2020-03-25	Oceania|hCoV-19/Australia/VIC677/2020|EPI ISL 426972|B.1|Australia|2020-03-27	0.0002015518	Oceania
Oceania|hCoV-19/Australia/SAP263/2020|EPI ISL 468022|A|Australia|2020-03-25	Oceania|hCoV-19/Australia/VIC677/2020|EPI ISL 426972|B.1|Australia|2020-03-27	0.0005040535	Oceania
Oceania|hCoV-19/Australia/VIC571/2020|EPI ISL 426831|B.1.370|Australia|2020-03-25	Oceania|hCoV-19/Australia/VIC677/2020|EPI ISL 426972|B.1|Australia|2020-03-27	0.0001679409	Oceania
Oceania|hCoV-19/Australia/VIC561/2020|EPI ISL 426822|B.1.1|Australia|2020-03-25	Oceania|hCoV-19/Australia/VIC677/2020|EPI ISL 426972|B.1|Australia|2020-03-27	0.0003359819	Oceania
Oceania|hCoV-19/Australia/QLD960/2020|EPI ISL 530242|B.1.1|Australia|2020-03-25	Oceania|hCoV-19/Australia/VIC677/2020|EPI ISL 426972|B.1|Australia|2020-03-27	0.0002351620	Oceania
Oceania|hCoV-19/Australia/NSW166/2020|EPI ISL 427771|B.1.1|Australia|2020-03-25	Oceania|hCoV-19/Australia/VIC677/2020|EPI ISL 426972|B.1|Australia|2020-03-27	0.0002721940	Oceania
Oceania|hCoV-19/Australia/NSW221/2020|EPI ISL 451487|B.6|Australia|2020-03-25	Oceania|hCoV-19/Australia/VIC677/2020|EPI ISL 426972|B.1|Australia|2020-03-27	0.0005444626	Oceania
Oceania|hCoV-19/Australia/VIC617/2020|EPI ISL 426872|B.1|Australia|2020-03-26	Oceania|hCoV-19/Australia/VIC677/2020|EPI ISL 426972|B.1|Australia|2020-03-27	0.0000335839	Oceania
Oceania|hCoV-19/New Zealand/20VR1783/2020|EPI ISL 456252|B.31|New Zealand|2020-03-26	Oceania|hCoV-19/Australia/VIC677/2020|EPI ISL 426972|B.1|Australia|2020-03-27	0.0006385607	Oceania
Oceania|hCoV-19/Australia/NSW2435/2020|EPI ISL 527016|B.1.5|Australia|2020-03-26	Oceania|hCoV-19/Australia/VIC677/2020|EPI ISL 426972|B.1|Australia|2020-03-27	0.0001679534	Oceania
Oceania|hCoV-19/Australia/VIC942/2020|EPI ISL 430639|B.1|Australia|2020-03-26	Oceania|hCoV-19/Australia/VIC677/2020|EPI ISL 426972|B.1|Australia|2020-03-27	0.0001679486	Oceania
Oceania|hCoV-19/Australia/QLD1012/2020|EPI ISL 530272|B.40|Australia|2020-03-26	Oceania|hCoV-19/Australia/VIC677/2020|EPI ISL 426972|B.1|Australia|2020-03-27	0.0004368034	Oceania
Oceania|hCoV-19/Australia/SAP319/2020|EPI ISL 483099|B.1.1|Australia|2020-03-26	Oceania|hCoV-19/Australia/VIC677/2020|EPI ISL 426972|B.1|Australia|2020-03-27	0.0003695707	Oceania
Oceania|hCoV-19/Australia/SAP246/2020|EPI ISL 468014|B.1.153|Australia|2020-03-26	Oceania|hCoV-19/Australia/VIC677/2020|EPI ISL 426972|B.1|Australia|2020-03-27	0.0002015576	Oceania
Oceania|hCoV-19/New Zealand/20VR1773/2020|EPI ISL 456244|B.1.1|New Zealand|2020-03-26	Oceania|hCoV-19/Australia/VIC677/2020|EPI ISL 426972|B.1|Australia|2020-03-27	0.0003023775	Oceania
Oceania|hCoV-19/Guam/GU NHG 01/2020|EPI ISL 444998|B.6|Guam|2020-03-26	Oceania|hCoV-19/Australia/VIC677/2020|EPI ISL 426972|B.1|Australia|2020-03-27	0.0005376218	Oceania
Oceania|hCoV-19/Australia/QLD965/2020|EPI ISL 530244|B.1.5|Australia|2020-03-26	Oceania|hCoV-19/Australia/VIC677/2020|EPI ISL 426972|B.1|Australia|2020-03-27	0.0002015518	Oceania
Oceania|hCoV-19/Australia/VIC458/2020|EPI ISL 426752|B.1.255|Australia|2020-03-26	Oceania|hCoV-19/Australia/VIC677/2020|EPI ISL 426972|B.1|Australia|2020-03-27	0.0001343500	Oceania
Oceania|hCoV-19/Australia/SAP051/2020|EPI ISL 451090|B.1.255|Australia|2020-03-26	Oceania|hCoV-19/Australia/VIC677/2020|EPI ISL 426972|B.1|Australia|2020-03-27	0.0002015425	Oceania
Oceania|hCoV-19/Australia/SAP052/2020|EPI ISL 451091|B.1|Australia|2020-03-26	Oceania|hCoV-19/Australia/VIC677/2020|EPI ISL 426972|B.1|Australia|2020-03-27	0.0002351594	Oceania
Oceania|hCoV-19/Australia/QLDID940/2020|EPI ISL 444794|B.1|Australia|2020-03-26	Oceania|hCoV-19/Australia/VIC677/2020|EPI ISL 426972|B.1|Australia|2020-03-27	0.0001343561	Oceania
Oceania|hCoV-19/New Zealand/20VR1779/2020|EPI ISL 456248|B.1|New Zealand|2020-03-26	Oceania|hCoV-19/Australia/VIC677/2020|EPI ISL 426972|B.1|Australia|2020-03-27	0.0002015425	Oceania
Oceania|hCoV-19/Australia/VIC1995/2020|EPI ISL 521901|B.1.370|Australia|2020-03-26	Oceania|hCoV-19/Australia/VIC677/2020|EPI ISL 426972|B.1|Australia|2020-03-27	0.0001679486	Oceania
Oceania|hCoV-19/Australia/SAP221/2020|EPI ISL 468026|B.1.1|Australia|2020-03-26	Oceania|hCoV-19/Australia/VIC677/2020|EPI ISL 426972|B.1|Australia|2020-03-27	0.0003023636	Oceania
Oceania|hCoV-19/Australia/NSW220/2020|EPI ISL 451486|B|Australia|2020-03-26	Oceania|hCoV-19/Australia/VIC677/2020|EPI ISL 426972|B.1|Australia|2020-03-27	0.0004763989	Oceania
Oceania|hCoV-19/Australia/SAP310/2020|EPI ISL 483093|B|Australia|2020-03-27	Oceania|hCoV-19/Australia/VIC677/2020|EPI ISL 426972|B.1|Australia|2020-03-27	0.0004368109	Oceania
Oceania|hCoV-19/Australia/VIC668/2020|EPI ISL 426964|B|Australia|2020-03-27	Oceania|hCoV-19/Australia/VIC677/2020|EPI ISL 426972|B.1|Australia|2020-03-27	0.0004704215	Oceania
Oceania|hCoV-19/Australia/VIC667/2020|EPI ISL 426963|B.3|Australia|2020-03-27	Oceania|hCoV-19/Australia/VIC677/2020|EPI ISL 426972|B.1|Australia|2020-03-27	0.0004031808	Oceania
Oceania|hCoV-19/Australia/SAP327/2020|EPI ISL 483105|B.1|Australia|2020-03-27	Oceania|hCoV-19/Australia/VIC677/2020|EPI ISL 426972|B.1|Australia|2020-03-27	0.0002016092	Oceania
Oceania|hCoV-19/Australia/SAP056/2020|EPI ISL 451095|B.1|Australia|2020-03-27	Oceania|hCoV-19/Australia/VIC677/2020|EPI ISL 426972|B.1|Australia|2020-03-27	0.0001343500	Oceania
Oceania|hCoV-19/Australia/SAP331/2020|EPI ISL 483109|B.1.370|Australia|2020-03-27	Oceania|hCoV-19/Australia/VIC677/2020|EPI ISL 426972|B.1|Australia|2020-03-27	0.0002015332	Oceania
Oceania|hCoV-19/Australia/SAP309/2020|EPI ISL 483092|B|Australia|2020-03-27	Oceania|hCoV-19/Australia/VIC677/2020|EPI ISL 426972|B.1|Australia|2020-03-27	0.0004704215	Oceania
Oceania|hCoV-19/New Zealand/20VR1624/2020|EPI ISL 456234|B.1|New Zealand|2020-03-27	Oceania|hCoV-19/Australia/VIC677/2020|EPI ISL 426972|B.1|Australia|2020-03-27	0.0002351553	Oceania
Oceania|hCoV-19/Australia/NSW02/2020|EPI ISL 408976|B|Australia|2020-01-22	Oceania|hCoV-19/Australia/SAP058/2020|EPI ISL 451097|B.1|Australia|2020-03-27	0.0003027719	Oceania
Oceania|hCoV-19/Australia/NSW01/2020|EPI ISL 407893|A|Australia|2020-01-24	Oceania|hCoV-19/Australia/SAP058/2020|EPI ISL 451097|B.1|Australia|2020-03-27	0.0003023410	Oceania
Oceania|hCoV-19/Australia/NSW04/2020|EPI ISL 417030|A|Australia|2020-01-24	Oceania|hCoV-19/Australia/SAP058/2020|EPI ISL 451097|B.1|Australia|2020-03-27	0.0004031461	Oceania
Oceania|hCoV-19/Australia/VIC02/2020|EPI ISL 416410|B|Australia|2020-01-24	Oceania|hCoV-19/Australia/SAP058/2020|EPI ISL 451097|B.1|Australia|2020-03-27	0.0003051427	Oceania
Oceania|hCoV-19/Australia/VIC01/2020|EPI ISL 406844|B|Australia|2020-01-25	Oceania|hCoV-19/Australia/SAP058/2020|EPI ISL 451097|B.1|Australia|2020-03-27	0.0003360851	Oceania
Oceania|hCoV-19/Australia/NSW03/2020|EPI ISL 408977|B|Australia|2020-01-25	Oceania|hCoV-19/Australia/SAP058/2020|EPI ISL 451097|B.1|Australia|2020-03-27	0.0002687544	Oceania
Oceania|hCoV-19/Australia/NSW2153/2020|EPI ISL 509505|B.1.5|Australia|2020-01-25	Oceania|hCoV-19/Australia/SAP058/2020|EPI ISL 451097|B.1|Australia|2020-03-27	0.0001343690	Oceania
Oceania|hCoV-19/Australia/QLD01/2020|EPI ISL 407894|A|Australia|2020-01-28	Oceania|hCoV-19/Australia/SAP058/2020|EPI ISL 451097|B.1|Australia|2020-03-27	0.0003695642	Oceania
Oceania|hCoV-19/Australia/VPRL014/2020|EPI ISL 455603|B.1|Australia|2020-01-30	Oceania|hCoV-19/Australia/SAP058/2020|EPI ISL 451097|B.1|Australia|2020-03-27	0.0003023410	Oceania
Oceania|hCoV-19/Australia/QLD02/2020|EPI ISL 407896|A|Australia|2020-01-30	Oceania|hCoV-19/Australia/SAP058/2020|EPI ISL 451097|B.1|Australia|2020-03-27	0.0004367757	Oceania
Oceania|hCoV-19/Australia/SA01/2020|EPI ISL 480778|B.1|Australia|2020-01-30	Oceania|hCoV-19/Australia/SAP058/2020|EPI ISL 451097|B.1|Australia|2020-03-27	0.0003027477	Oceania
Oceania|hCoV-19/Australia/SA04/2020|EPI ISL 480781|B.1|Australia|2020-01-30	Oceania|hCoV-19/Australia/SAP058/2020|EPI ISL 451097|B.1|Australia|2020-03-27	0.0003041492	Oceania
Oceania|hCoV-19/Australia/VIC13/2020|EPI ISL 419733|B|Australia|2020-01-31	Oceania|hCoV-19/Australia/SAP058/2020|EPI ISL 451097|B.1|Australia|2020-03-27	0.0003700384	Oceania
Oceania|hCoV-19/Australia/VIC14/2020|EPI ISL 419734|B|Australia|2020-02-02	Oceania|hCoV-19/Australia/SAP058/2020|EPI ISL 451097|B.1|Australia|2020-03-27	0.0002730617	Oceania
Oceania|hCoV-19/Australia/QLD03/2020|EPI ISL 410717|A|Australia|2020-02-05	Oceania|hCoV-19/Australia/SAP058/2020|EPI ISL 451097|B.1|Australia|2020-03-27	0.0004031692	Oceania
Oceania|hCoV-19/Australia/QLD04/2020|EPI ISL 410718|A|Australia|2020-02-05	Oceania|hCoV-19/Australia/SAP058/2020|EPI ISL 451097|B.1|Australia|2020-03-27	0.0003695642	Oceania
Oceania|hCoV-19/Australia/VIC07/2020|EPI ISL 416415|A|Australia|2020-02-08	Oceania|hCoV-19/Australia/SAP058/2020|EPI ISL 451097|B.1|Australia|2020-03-27	0.0004031693	Oceania
Oceania|hCoV-19/Australia/SAP097/2020|EPI ISL 468039|B|Australia|2020-02-22	Oceania|hCoV-19/Australia/SAP058/2020|EPI ISL 451097|B.1|Australia|2020-03-27	0.0003359723	Oceania
Oceania|hCoV-19/Australia/WA11/2020|EPI ISL 420456|B|Australia|2020-02-22	Oceania|hCoV-19/Australia/SAP058/2020|EPI ISL 451097|B.1|Australia|2020-03-27	0.0003359907	Oceania
Oceania|hCoV-19/Australia/WA34/2020|EPI ISL 470851|B|Australia|2020-02-27	Oceania|hCoV-19/Australia/SAP058/2020|EPI ISL 451097|B.1|Australia|2020-03-27	0.0003359568	Oceania
Oceania|hCoV-19/New Zealand/20VR0174/2020|EPI ISL 413490|B.4|New Zealand|2020-02-27	Oceania|hCoV-19/Australia/SAP058/2020|EPI ISL 451097|B.1|Australia|2020-03-27	0.0004032741	Oceania
Oceania|hCoV-19/Australia/NSW05/2020|EPI ISL 412975|B.4|Australia|2020-02-28	Oceania|hCoV-19/Australia/SAP058/2020|EPI ISL 451097|B.1|Australia|2020-03-27	0.0004368284	Oceania
Oceania|hCoV-19/Australia/QLDID922/2020|EPI ISL 418799|B|Australia|2020-02-28	Oceania|hCoV-19/Australia/SAP058/2020|EPI ISL 451097|B.1|Australia|2020-03-27	0.0004031577	Oceania
Oceania|hCoV-19/Australia/NSW09/2020|EPI ISL 413595|B.4|Australia|2020-02-28	Oceania|hCoV-19/Australia/SAP058/2020|EPI ISL 451097|B.1|Australia|2020-03-27	0.0004763965	Oceania
Oceania|hCoV-19/Australia/NSW08/2020|EPI ISL 413594|B|Australia|2020-02-28	Oceania|hCoV-19/Australia/SAP058/2020|EPI ISL 451097|B.1|Australia|2020-03-27	0.0002381387	Oceania
Oceania|hCoV-19/Australia/NSW10/2020|EPI ISL 413596|B|Australia|2020-02-28	Oceania|hCoV-19/Australia/SAP058/2020|EPI ISL 451097|B.1|Australia|2020-03-27	0.0002381468	Oceania
Oceania|hCoV-19/Australia/NSW219/2020|EPI ISL 427643|B|Australia|2020-02-28	Oceania|hCoV-19/Australia/SAP058/2020|EPI ISL 451097|B.1|Australia|2020-03-27	0.0002381549	Oceania
Oceania|hCoV-19/Australia/NSW07/2020|EPI ISL 413214|B.4|Australia|2020-02-29	Oceania|hCoV-19/Australia/SAP058/2020|EPI ISL 451097|B.1|Australia|2020-03-27	0.0004032063	Oceania
Oceania|hCoV-19/Australia/QLD09/2020|EPI ISL 414414|B.4|Australia|2020-02-29	Oceania|hCoV-19/Australia/SAP058/2020|EPI ISL 451097|B.1|Australia|2020-03-27	0.0004368159	Oceania
Oceania|hCoV-19/Australia/NSW06/2020|EPI ISL 413213|B.4|Australia|2020-02-29	Oceania|hCoV-19/Australia/SAP058/2020|EPI ISL 451097|B.1|Australia|2020-03-27	0.0004704350	Oceania
Oceania|hCoV-19/New Zealand/20VR0189/2020|EPI ISL 416519|B.1.1|New Zealand|2020-03-02	Oceania|hCoV-19/Australia/SAP058/2020|EPI ISL 451097|B.1|Australia|2020-03-27	0.0002015633	Oceania
Oceania|hCoV-19/Australia/VIC04/2020|EPI ISL 416412|B.4|Australia|2020-03-02	Oceania|hCoV-19/Australia/SAP058/2020|EPI ISL 451097|B.1|Australia|2020-03-27	0.0005376621	Oceania
Oceania|hCoV-19/Australia/NSW11/2020|EPI ISL 413597|B.4|Australia|2020-03-02	Oceania|hCoV-19/Australia/SAP058/2020|EPI ISL 451097|B.1|Australia|2020-03-27	0.0003742774	Oceania
Oceania|hCoV-19/Australia/NSW217/2020|EPI ISL 427644|B.4|Australia|2020-03-02	Oceania|hCoV-19/Australia/SAP058/2020|EPI ISL 451097|B.1|Australia|2020-03-27	0.0003742901	Oceania
Oceania|hCoV-19/Australia/SAP098/2020|EPI ISL 483066|B.4|Australia|2020-03-03	Oceania|hCoV-19/Australia/SAP058/2020|EPI ISL 451097|B.1|Australia|2020-03-27	0.0004704782	Oceania
Oceania|hCoV-19/Australia/NSW15/2020|EPI ISL 417383|B.4|Australia|2020-03-03	Oceania|hCoV-19/Australia/SAP058/2020|EPI ISL 451097|B.1|Australia|2020-03-27	0.0004704268	Oceania
Oceania|hCoV-19/New Zealand/20VR1109/2020|EPI ISL 456190|B.31|New Zealand|2020-03-03	Oceania|hCoV-19/Australia/SAP058/2020|EPI ISL 451097|B.1|Australia|2020-03-27	0.0006049399	Oceania
Oceania|hCoV-19/Australia/NSW14/2020|EPI ISL 413600|B.4|Australia|2020-03-03	Oceania|hCoV-19/Australia/SAP058/2020|EPI ISL 451097|B.1|Australia|2020-03-27	0.0003742817	Oceania
Oceania|hCoV-19/Australia/NSW22/2020|EPI ISL 427649|B.4|Australia|2020-03-03	Oceania|hCoV-19/Australia/SAP058/2020|EPI ISL 451097|B.1|Australia|2020-03-27	0.0004083368	Oceania
Oceania|hCoV-19/Australia/VPRL004/2020|EPI ISL 455596|B.4|Australia|2020-03-03	Oceania|hCoV-19/Australia/SAP058/2020|EPI ISL 451097|B.1|Australia|2020-03-27	0.0004705098	Oceania
Oceania|hCoV-19/Australia/SAP217/2020|EPI ISL 483073|B|Australia|2020-03-03	Oceania|hCoV-19/Australia/SAP058/2020|EPI ISL 451097|B.1|Australia|2020-03-27	0.0003735437	Oceania
Oceania|hCoV-19/Australia/SAP099/2020|EPI ISL 468038|B.4|Australia|2020-03-04	Oceania|hCoV-19/Australia/SAP058/2020|EPI ISL 451097|B.1|Australia|2020-03-27	0.0005041175	Oceania
Oceania|hCoV-19/Australia/NSW21/2020|EPI ISL 417386|B.4|Australia|2020-03-04	Oceania|hCoV-19/Australia/SAP058/2020|EPI ISL 451097|B.1|Australia|2020-03-27	0.0004368361	Oceania
Oceania|hCoV-19/Australia/WA06/2020|EPI ISL 420534|B.1.98|Australia|2020-03-04	Oceania|hCoV-19/Australia/SAP058/2020|EPI ISL 451097|B.1|Australia|2020-03-27	0.0001682085	Oceania
Oceania|hCoV-19/Australia/NSW12/2020|EPI ISL 413598|B.4|Australia|2020-03-04	Oceania|hCoV-19/Australia/SAP058/2020|EPI ISL 451097|B.1|Australia|2020-03-27	0.0004763965	Oceania
Oceania|hCoV-19/Australia/NSW23/2020|EPI ISL 427650|B.4|Australia|2020-03-04	Oceania|hCoV-19/Australia/SAP058/2020|EPI ISL 451097|B.1|Australia|2020-03-27	0.0004083177	Oceania
Oceania|hCoV-19/Australia/NSW65/2020|EPI ISL 427645|B.4|Australia|2020-03-04	Oceania|hCoV-19/Australia/SAP058/2020|EPI ISL 451097|B.1|Australia|2020-03-27	0.0004423534	Oceania
Oceania|hCoV-19/Australia/NSW13/2020|EPI ISL 413599|B.4|Australia|2020-03-04	Oceania|hCoV-19/Australia/SAP058/2020|EPI ISL 451097|B.1|Australia|2020-03-27	0.0004083177	Oceania
Oceania|hCoV-19/New Zealand/20VR0195/2020|EPI ISL 534335|B.1.1|New Zealand|2020-03-04	Oceania|hCoV-19/Australia/SAP058/2020|EPI ISL 451097|B.1|Australia|2020-03-27	0.0002054061	Oceania
Oceania|hCoV-19/Australia/NSW25/2020|EPI ISL 417388|B.6|Australia|2020-03-05	Oceania|hCoV-19/Australia/SAP058/2020|EPI ISL 451097|B.1|Australia|2020-03-27	0.0004703998	Oceania
Oceania|hCoV-19/Australia/NSW18/2020|EPI ISL 417384|B.4|Australia|2020-03-05	Oceania|hCoV-19/Australia/SAP058/2020|EPI ISL 451097|B.1|Australia|2020-03-27	0.0004704133	Oceania
Oceania|hCoV-19/Australia/NSW66/2020|EPI ISL 427646|B.4|Australia|2020-03-05	Oceania|hCoV-19/Australia/SAP058/2020|EPI ISL 451097|B.1|Australia|2020-03-27	0.0004423534	Oceania
Oceania|hCoV-19/Australia/TAS54/2020|EPI ISL 522729|B.4|Australia|2020-03-05	Oceania|hCoV-19/Australia/SAP058/2020|EPI ISL 451097|B.1|Australia|2020-03-27	0.0004397684	Oceania
Oceania|hCoV-19/New Zealand/20VR0206/2020|EPI ISL 416526|B.4|New Zealand|2020-03-05	Oceania|hCoV-19/Australia/SAP058/2020|EPI ISL 451097|B.1|Australia|2020-03-27	0.0004451458	Oceania
Oceania|hCoV-19/Australia/NSW24/2020|EPI ISL 417387|B.4|Australia|2020-03-06	Oceania|hCoV-19/Australia/SAP058/2020|EPI ISL 451097|B.1|Australia|2020-03-27	0.0004704350	Oceania
Oceania|hCoV-19/Australia/NSW19/2020|EPI ISL 417385|B.4|Australia|2020-03-06	Oceania|hCoV-19/Australia/SAP058/2020|EPI ISL 451097|B.1|Australia|2020-03-27	0.0004704268	Oceania
Oceania|hCoV-19/Australia/NSW155/2020|EPI ISL 427647|B.1.1|Australia|2020-03-06	Oceania|hCoV-19/Australia/SAP058/2020|EPI ISL 451097|B.1|Australia|2020-03-27	0.0002041275	Oceania
Oceania|hCoV-19/Australia/NSW33/2020|EPI ISL 427654|B.4|Australia|2020-03-06	Oceania|hCoV-19/Australia/SAP058/2020|EPI ISL 451097|B.1|Australia|2020-03-27	0.0004083368	Oceania
Oceania|hCoV-19/Australia/VPRL002/2020|EPI ISL 455595|B|Australia|2020-03-06	Oceania|hCoV-19/Australia/SAP058/2020|EPI ISL 451097|B.1|Australia|2020-03-27	0.0003696142	Oceania
Oceania|hCoV-19/Australia/VIC06/2020|EPI ISL 416414|B.4|Australia|2020-03-06	Oceania|hCoV-19/Australia/SAP058/2020|EPI ISL 451097|B.1|Australia|2020-03-27	0.0004786337	Oceania
Oceania|hCoV-19/Australia/VIC18/2020|EPI ISL 419737|B.40|Australia|2020-03-07	Oceania|hCoV-19/Australia/SAP058/2020|EPI ISL 451097|B.1|Australia|2020-03-27	0.0005713396	Oceania
Oceania|hCoV-19/Australia/NSW27/2020|EPI ISL 417390|B.1.1|Australia|2020-03-08	Oceania|hCoV-19/Australia/SAP058/2020|EPI ISL 451097|B.1|Australia|2020-03-27	0.0002687621	Oceania
Oceania|hCoV-19/Australia/NSW28/2020|EPI ISL 417391|B.4|Australia|2020-03-08	Oceania|hCoV-19/Australia/SAP058/2020|EPI ISL 451097|B.1|Australia|2020-03-27	0.0005376775	Oceania
Oceania|hCoV-19/Australia/NSW35/2020|EPI ISL 417393|B.4|Australia|2020-03-08	Oceania|hCoV-19/Australia/SAP058/2020|EPI ISL 451097|B.1|Australia|2020-03-27	0.0005104355	Oceania
Oceania|hCoV-19/Australia/NSW29/2020|EPI ISL 427651|B|Australia|2020-03-08	Oceania|hCoV-19/Australia/SAP058/2020|EPI ISL 451097|B.1|Australia|2020-03-27	0.0003402468	Oceania
Oceania|hCoV-19/Australia/NSW153/2020|EPI ISL 427653|B.1.1|Australia|2020-03-08	Oceania|hCoV-19/Australia/SAP058/2020|EPI ISL 451097|B.1|Australia|2020-03-27	0.0002041275	Oceania
Oceania|hCoV-19/Australia/NSW375/2020|EPI ISL 451635|B.4|Australia|2020-03-08	Oceania|hCoV-19/Australia/SAP058/2020|EPI ISL 451097|B.1|Australia|2020-03-27	0.0005104528	Oceania
Oceania|hCoV-19/Australia/NSW252/2020|EPI ISL 451517|B.4|Australia|2020-03-08	Oceania|hCoV-19/Australia/SAP058/2020|EPI ISL 451097|B.1|Australia|2020-03-27	0.0004423534	Oceania
Oceania|hCoV-19/Australia/VIC19/2020|EPI ISL 419738|B.39|Australia|2020-03-08	Oceania|hCoV-19/Australia/SAP058/2020|EPI ISL 451097|B.1|Australia|2020-03-27	0.0005089354	Oceania
Oceania|hCoV-19/Australia/NSW26/2020|EPI ISL 417389|B.4|Australia|2020-03-09	Oceania|hCoV-19/Australia/SAP058/2020|EPI ISL 451097|B.1|Australia|2020-03-27	0.0005376834	Oceania
Oceania|hCoV-19/Australia/VIC23/2020|EPI ISL 419743|B.40|Australia|2020-03-09	Oceania|hCoV-19/Australia/SAP058/2020|EPI ISL 451097|B.1|Australia|2020-03-27	0.0005376775	Oceania
Oceania|hCoV-19/Australia/VIC21/2020|EPI ISL 419740|B.40|Australia|2020-03-09	Oceania|hCoV-19/Australia/SAP058/2020|EPI ISL 451097|B.1|Australia|2020-03-27	0.0005712940	Oceania
Oceania|hCoV-19/Australia/VIC22/2020|EPI ISL 419742|B.1|Australia|2020-03-09	Oceania|hCoV-19/Australia/SAP058/2020|EPI ISL 451097|B.1|Australia|2020-03-27	0.0001007650	Oceania
Oceania|hCoV-19/Australia/NSW154/2020|EPI ISL 427652|B.1.1|Australia|2020-03-09	Oceania|hCoV-19/Australia/SAP058/2020|EPI ISL 451097|B.1|Australia|2020-03-27	0.0002041275	Oceania
Oceania|hCoV-19/Australia/NSW2155/2020|EPI ISL 500633|B.4|Australia|2020-03-09	Oceania|hCoV-19/Australia/SAP058/2020|EPI ISL 451097|B.1|Australia|2020-03-27	0.0004368451	Oceania
Oceania|hCoV-19/Australia/NSW2154/2020|EPI ISL 500632|B.1.1|Australia|2020-03-09	Oceania|hCoV-19/Australia/SAP058/2020|EPI ISL 451097|B.1|Australia|2020-03-27	0.0002351778	Oceania
Oceania|hCoV-19/Australia/VIC26/2020|EPI ISL 419745|B.3|Australia|2020-03-10	Oceania|hCoV-19/Australia/SAP058/2020|EPI ISL 451097|B.1|Australia|2020-03-27	0.0003359606	Oceania
Oceania|hCoV-19/Australia/NSW31/2020|EPI ISL 417392|B.4|Australia|2020-03-10	Oceania|hCoV-19/Australia/SAP058/2020|EPI ISL 451097|B.1|Australia|2020-03-27	0.0004704268	Oceania
Oceania|hCoV-19/Australia/VIC30/2020|EPI ISL 419749|B.4|Australia|2020-03-10	Oceania|hCoV-19/Australia/SAP058/2020|EPI ISL 451097|B.1|Australia|2020-03-27	0.0004368235	Oceania
Oceania|hCoV-19/Australia/VIC36/2020|EPI ISL 419765|B|Australia|2020-03-10	Oceania|hCoV-19/Australia/SAP058/2020|EPI ISL 451097|B.1|Australia|2020-03-27	0.0004031949	Oceania
Oceania|hCoV-19/Australia/VIC31/2020|EPI ISL 419750|B.1|Australia|2020-03-10	Oceania|hCoV-19/Australia/SAP058/2020|EPI ISL 451097|B.1|Australia|2020-03-27	0.0000335854	Oceania
Oceania|hCoV-19/Australia/NSW36/2020|EPI ISL 417394|B.40|Australia|2020-03-10	Oceania|hCoV-19/Australia/SAP058/2020|EPI ISL 451097|B.1|Australia|2020-03-27	0.0004423590	Oceania
Oceania|hCoV-19/Australia/NSW38/2020|EPI ISL 417396|B.6|Australia|2020-03-10	Oceania|hCoV-19/Australia/SAP058/2020|EPI ISL 451097|B.1|Australia|2020-03-27	0.0004083110	Oceania
Oceania|hCoV-19/Australia/NSW41/2020|EPI ISL 417399|B.40|Australia|2020-03-10	Oceania|hCoV-19/Australia/SAP058/2020|EPI ISL 451097|B.1|Australia|2020-03-27	0.0003402352	Oceania
Oceania|hCoV-19/Australia/NSW44/2020|EPI ISL 417400|B.6|Australia|2020-03-10	Oceania|hCoV-19/Australia/SAP058/2020|EPI ISL 451097|B.1|Australia|2020-03-27	0.0004082991	Oceania
Oceania|hCoV-19/Australia/NSW46/2020|EPI ISL 427658|B.3|Australia|2020-03-10	Oceania|hCoV-19/Australia/SAP058/2020|EPI ISL 451097|B.1|Australia|2020-03-27	0.0003062987	Oceania
Oceania|hCoV-19/Australia/NSW51/2020|EPI ISL 427660|B.40|Australia|2020-03-10	Oceania|hCoV-19/Australia/SAP058/2020|EPI ISL 451097|B.1|Australia|2020-03-27	0.0003402467	Oceania
Oceania|hCoV-19/Australia/NSW376/2020|EPI ISL 451636|B.4|Australia|2020-03-10	Oceania|hCoV-19/Australia/SAP058/2020|EPI ISL 451097|B.1|Australia|2020-03-27	0.0004423663	Oceania
Oceania|hCoV-19/Australia/NSW103/2020|EPI ISL 427657|B.1.5|Australia|2020-03-10	Oceania|hCoV-19/Australia/SAP058/2020|EPI ISL 451097|B.1|Australia|2020-03-27	0.0001020467	Oceania
Oceania|hCoV-19/Australia/NSW63/2020|EPI ISL 427664|B|Australia|2020-03-10	Oceania|hCoV-19/Australia/SAP058/2020|EPI ISL 451097|B.1|Australia|2020-03-27	0.0002722012	Oceania
Oceania|hCoV-19/Australia/NSW49/2020|EPI ISL 427659|B.6|Australia|2020-03-10	Oceania|hCoV-19/Australia/SAP058/2020|EPI ISL 451097|B.1|Australia|2020-03-27	0.0004083249	Oceania
Oceania|hCoV-19/Australia/NSW2159/2020|EPI ISL 500637|B.1.5|Australia|2020-03-10	Oceania|hCoV-19/Australia/SAP058/2020|EPI ISL 451097|B.1|Australia|2020-03-27	0.0001007718	Oceania
Oceania|hCoV-19/Australia/VIC29/2020|EPI ISL 419748|B.1.1|Australia|2020-03-10	Oceania|hCoV-19/Australia/SAP058/2020|EPI ISL 451097|B.1|Australia|2020-03-27	0.0002687802	Oceania
Oceania|hCoV-19/Australia/NSW2139/2020|EPI ISL 500627|B.4|Australia|2020-03-10	Oceania|hCoV-19/Australia/SAP058/2020|EPI ISL 451097|B.1|Australia|2020-03-27	0.0005040898	Oceania
Oceania|hCoV-19/New Zealand/20VR0712/2020|EPI ISL 456163|B.1.1|New Zealand|2020-03-11	Oceania|hCoV-19/Australia/SAP058/2020|EPI ISL 451097|B.1|Australia|2020-03-27	0.0002015633	Oceania
Oceania|hCoV-19/Australia/QLDID921/2020|EPI ISL 417033|B.6|Australia|2020-03-11	Oceania|hCoV-19/Australia/SAP058/2020|EPI ISL 451097|B.1|Australia|2020-03-27	0.0004031833	Oceania
Oceania|hCoV-19/Australia/VIC44/2020|EPI ISL 419767|B.1|Australia|2020-03-11	Oceania|hCoV-19/Australia/SAP058/2020|EPI ISL 451097|B.1|Australia|2020-03-27	0.0001343600	Oceania
Oceania|hCoV-19/Australia/VIC39/2020|EPI ISL 419757|B.1|Australia|2020-03-11	Oceania|hCoV-19/Australia/SAP058/2020|EPI ISL 451097|B.1|Australia|2020-03-27	0.0001007662	Oceania
Oceania|hCoV-19/Australia/QLDID920/2020|EPI ISL 417032|B.1.5|Australia|2020-03-11	Oceania|hCoV-19/Australia/SAP058/2020|EPI ISL 451097|B.1|Australia|2020-03-27	0.0001007650	Oceania
Oceania|hCoV-19/Australia/VIC45/2020|EPI ISL 419802|B.1.1|Australia|2020-03-11	Oceania|hCoV-19/Australia/SAP058/2020|EPI ISL 451097|B.1|Australia|2020-03-27	0.0002015633	Oceania
Oceania|hCoV-19/Australia/NSW40/2020|EPI ISL 417398|B.4|Australia|2020-03-11	Oceania|hCoV-19/Australia/SAP058/2020|EPI ISL 451097|B.1|Australia|2020-03-27	0.0004764020	Oceania
Oceania|hCoV-19/Australia/NSW52/2020|EPI ISL 417405|B|Australia|2020-03-11	Oceania|hCoV-19/Australia/SAP058/2020|EPI ISL 451097|B.1|Australia|2020-03-27	0.0003402352	Oceania
Oceania|hCoV-19/Australia/NSW39/2020|EPI ISL 417397|B.1.5|Australia|2020-03-11	Oceania|hCoV-19/Australia/SAP058/2020|EPI ISL 451097|B.1|Australia|2020-03-27	0.0001020432	Oceania
Oceania|hCoV-19/Australia/NSW102/2020|EPI ISL 427656|B.1.5|Australia|2020-03-11	Oceania|hCoV-19/Australia/SAP058/2020|EPI ISL 451097|B.1|Australia|2020-03-27	0.0001020467	Oceania
Oceania|hCoV-19/Australia/NSW34/2020|EPI ISL 427655|B.4|Australia|2020-03-11	Oceania|hCoV-19/Australia/SAP058/2020|EPI ISL 451097|B.1|Australia|2020-03-27	0.0004423741	Oceania
Oceania|hCoV-19/Australia/VIC38/2020|EPI ISL 419756|B.1.6|Australia|2020-03-11	Oceania|hCoV-19/Australia/SAP058/2020|EPI ISL 451097|B.1|Australia|2020-03-27	0.0002015491	Oceania
Oceania|hCoV-19/Australia/NSW218/2020|EPI ISL 427665|B.3|Australia|2020-03-11	Oceania|hCoV-19/Australia/SAP058/2020|EPI ISL 451097|B.1|Australia|2020-03-27	0.0003402622	Oceania
Oceania|hCoV-19/Australia/VIC43/2020|EPI ISL 419763|B.1.1|Australia|2020-03-11	Oceania|hCoV-19/Australia/SAP058/2020|EPI ISL 451097|B.1|Australia|2020-03-27	0.0002351965	Oceania
Oceania|hCoV-19/Australia/NSW2156/2020|EPI ISL 500634|B.39|Australia|2020-03-11	Oceania|hCoV-19/Australia/SAP058/2020|EPI ISL 451097|B.1|Australia|2020-03-27	0.0004704742	Oceania
Oceania|hCoV-19/Australia/TAS124/2020|EPI ISL 522589|B|Australia|2020-03-11	Oceania|hCoV-19/Australia/SAP058/2020|EPI ISL 451097|B.1|Australia|2020-03-27	0.0003785285	Oceania
Oceania|hCoV-19/New Zealand/CoV002/2020|EPI ISL 417212|B.31|New Zealand|2020-03-11	Oceania|hCoV-19/Australia/SAP058/2020|EPI ISL 451097|B.1|Australia|2020-03-27	0.0004722188	Oceania
Oceania|hCoV-19/Australia/VIC50/2020|EPI ISL 419766|B.1|Australia|2020-03-12	Oceania|hCoV-19/Australia/SAP058/2020|EPI ISL 451097|B.1|Australia|2020-03-27	0.0000335854	Oceania
Oceania|hCoV-19/Australia/VIC55/2020|EPI ISL 419776|B|Australia|2020-03-12	Oceania|hCoV-19/Australia/SAP058/2020|EPI ISL 451097|B.1|Australia|2020-03-27	0.0004031833	Oceania
Oceania|hCoV-19/Australia/VIC52/2020|EPI ISL 419768|B.1.1.71|Australia|2020-03-12	Oceania|hCoV-19/Australia/SAP058/2020|EPI ISL 451097|B.1|Australia|2020-03-27	0.0003023636	Oceania
Oceania|hCoV-19/Australia/VIC58/2020|EPI ISL 419784|B.4|Australia|2020-03-12	Oceania|hCoV-19/Australia/SAP058/2020|EPI ISL 451097|B.1|Australia|2020-03-27	0.0004031949	Oceania
Oceania|hCoV-19/Australia/VIC54/2020|EPI ISL 419770|B.1|Australia|2020-03-12	Oceania|hCoV-19/Australia/SAP058/2020|EPI ISL 451097|B.1|Australia|2020-03-27	0.0001343600	Oceania
Oceania|hCoV-19/Australia/VIC47/2020|EPI ISL 419759|B.40|Australia|2020-03-12	Oceania|hCoV-19/Australia/SAP058/2020|EPI ISL 451097|B.1|Australia|2020-03-27	0.0005713204	Oceania
Oceania|hCoV-19/Australia/NSW50/2020|EPI ISL 417404|B.1.1|Australia|2020-03-12	Oceania|hCoV-19/Australia/SAP058/2020|EPI ISL 451097|B.1|Australia|2020-03-27	0.0002381456	Oceania
Oceania|hCoV-19/Australia/NSW254/2020|EPI ISL 451519|B.4|Australia|2020-03-12	Oceania|hCoV-19/Australia/SAP058/2020|EPI ISL 451097|B.1|Australia|2020-03-27	0.0005444942	Oceania
Oceania|hCoV-19/Australia/VIC48/2020|EPI ISL 419762|B.1|Australia|2020-03-12	Oceania|hCoV-19/Australia/SAP058/2020|EPI ISL 451097|B.1|Australia|2020-03-27	0.0000335865	Oceania
Oceania|hCoV-19/Australia/NSW2158/2020|EPI ISL 500636|B.1.5|Australia|2020-03-12	Oceania|hCoV-19/Australia/SAP058/2020|EPI ISL 451097|B.1|Australia|2020-03-27	0.0001343690	Oceania
Oceania|hCoV-19/Australia/VIC49/2020|EPI ISL 419764|B.1|Australia|2020-03-12	Oceania|hCoV-19/Australia/SAP058/2020|EPI ISL 451097|B.1|Australia|2020-03-27	0.0000671948	Oceania
Oceania|hCoV-19/New Zealand/20VR0334/2020|EPI ISL 456157|B.1|New Zealand|2020-03-12	Oceania|hCoV-19/Australia/SAP058/2020|EPI ISL 451097|B.1|Australia|2020-03-27	0.0000684558	Oceania
Oceania|hCoV-19/Australia/VIC62/2020|EPI ISL 419774|B.1|Australia|2020-03-13	Oceania|hCoV-19/Australia/SAP058/2020|EPI ISL 451097|B.1|Australia|2020-03-27	0.0001343600	Oceania
Oceania|hCoV-19/Australia/NSW2011/2020|EPI ISL 500598|B.4|Australia|2020-03-13	Oceania|hCoV-19/Australia/SAP058/2020|EPI ISL 451097|B.1|Australia|2020-03-27	0.0005713268	Oceania
Oceania|hCoV-19/Australia/VIC66/2020|EPI ISL 419780|B.4|Australia|2020-03-13	Oceania|hCoV-19/Australia/SAP058/2020|EPI ISL 451097|B.1|Australia|2020-03-27	0.0004031949	Oceania
Oceania|hCoV-19/Australia/VIC70/2020|EPI ISL 419786|B|Australia|2020-03-13	Oceania|hCoV-19/Australia/SAP058/2020|EPI ISL 451097|B.1|Australia|2020-03-27	0.0003695771	Oceania
Oceania|hCoV-19/Australia/WA02/2020|EPI ISL 420532|B.1.98|Australia|2020-03-13	Oceania|hCoV-19/Australia/SAP058/2020|EPI ISL 451097|B.1|Australia|2020-03-27	0.0001345640	Oceania
Oceania|hCoV-19/Australia/NSW45/2020|EPI ISL 417401|B.6|Australia|2020-03-13	Oceania|hCoV-19/Australia/SAP058/2020|EPI ISL 451097|B.1|Australia|2020-03-27	0.0003742664	Oceania
Oceania|hCoV-19/Australia/NSW47/2020|EPI ISL 417402|B.1.5|Australia|2020-03-13	Oceania|hCoV-19/Australia/SAP058/2020|EPI ISL 451097|B.1|Australia|2020-03-27	0.0001700890	Oceania
Oceania|hCoV-19/Australia/NSW607/2020|EPI ISL 490017|B.40|Australia|2020-03-13	Oceania|hCoV-19/Australia/SAP058/2020|EPI ISL 451097|B.1|Australia|2020-03-27	0.0003402467	Oceania
Oceania|hCoV-19/Australia/NSW592/2020|EPI ISL 478704|B.1.5|Australia|2020-03-13	Oceania|hCoV-19/Australia/SAP058/2020|EPI ISL 451097|B.1|Australia|2020-03-27	0.0001020467	Oceania
Oceania|hCoV-19/Australia/NSW2147/2020|EPI ISL 500628|B.1.5|Australia|2020-03-13	Oceania|hCoV-19/Australia/SAP058/2020|EPI ISL 451097|B.1|Australia|2020-03-27	0.0001679676	Oceania
Oceania|hCoV-19/Australia/VIC64/2020|EPI ISL 419778|B.1|Australia|2020-03-13	Oceania|hCoV-19/Australia/SAP058/2020|EPI ISL 451097|B.1|Australia|2020-03-27	0.0001009685	Oceania
Oceania|hCoV-19/Australia/VIC61/2020|EPI ISL 419773|B|Australia|2020-03-13	Oceania|hCoV-19/Australia/SAP058/2020|EPI ISL 451097|B.1|Australia|2020-03-27	0.0004059567	Oceania
Oceania|hCoV-19/Australia/VIC63/2020|EPI ISL 419775|B.1|Australia|2020-03-13	Oceania|hCoV-19/Australia/SAP058/2020|EPI ISL 451097|B.1|Australia|2020-03-27	0.0001353967	Oceania
Oceania|hCoV-19/Australia/VIC82/2020|EPI ISL 419794|B.40|Australia|2020-03-14	Oceania|hCoV-19/Australia/SAP058/2020|EPI ISL 451097|B.1|Australia|2020-03-27	0.0004368033	Oceania
Oceania|hCoV-19/Australia/VIC83/2020|EPI ISL 419799|B|Australia|2020-03-14	Oceania|hCoV-19/Australia/SAP058/2020|EPI ISL 451097|B.1|Australia|2020-03-27	0.0004033459	Oceania
Oceania|hCoV-19/Australia/VIC80/2020|EPI ISL 419792|B.40|Australia|2020-03-14	Oceania|hCoV-19/Australia/SAP058/2020|EPI ISL 451097|B.1|Australia|2020-03-27	0.0004031949	Oceania
Oceania|hCoV-19/Australia/NSW2005/2020|EPI ISL 500597|B.1|Australia|2020-03-14	Oceania|hCoV-19/Australia/SAP058/2020|EPI ISL 451097|B.1|Australia|2020-03-27	0.0001679612	Oceania
Oceania|hCoV-19/Australia/VIC84/2020|EPI ISL 419803|B.39|Australia|2020-03-14	Oceania|hCoV-19/Australia/SAP058/2020|EPI ISL 451097|B.1|Australia|2020-03-27	0.0004704350	Oceania
Oceania|hCoV-19/Australia/VIC78/2020|EPI ISL 419790|B|Australia|2020-03-14	Oceania|hCoV-19/Australia/SAP058/2020|EPI ISL 451097|B.1|Australia|2020-03-27	0.0003023854	Oceania
Oceania|hCoV-19/Australia/QLDID923/2020|EPI ISL 418801|B.1|Australia|2020-03-14	Oceania|hCoV-19/Australia/SAP058/2020|EPI ISL 451097|B.1|Australia|2020-03-27	0.0001343600	Oceania
Oceania|hCoV-19/Australia/WA03/2020|EPI ISL 420533|B.1|Australia|2020-03-14	Oceania|hCoV-19/Australia/SAP058/2020|EPI ISL 451097|B.1|Australia|2020-03-27	0.0000336374	Oceania
Oceania|hCoV-19/Australia/WA01/2020|EPI ISL 420531|B.1.98|Australia|2020-03-14	Oceania|hCoV-19/Australia/SAP058/2020|EPI ISL 451097|B.1|Australia|2020-03-27	0.0001682085	Oceania
Oceania|hCoV-19/Australia/NSW54/2020|EPI ISL 417407|B.1.1|Australia|2020-03-14	Oceania|hCoV-19/Australia/SAP058/2020|EPI ISL 451097|B.1|Australia|2020-03-27	0.0002041205	Oceania
Oceania|hCoV-19/Australia/NSW48/2020|EPI ISL 417403|B.6|Australia|2020-03-14	Oceania|hCoV-19/Australia/SAP058/2020|EPI ISL 451097|B.1|Australia|2020-03-27	0.0003742664	Oceania
Oceania|hCoV-19/Australia/NSW256/2020|EPI ISL 451521|B.4|Australia|2020-03-14	Oceania|hCoV-19/Australia/SAP058/2020|EPI ISL 451097|B.1|Australia|2020-03-27	0.0004423534	Oceania
Oceania|hCoV-19/Australia/NSW583/2020|EPI ISL 478695|B.40|Australia|2020-03-14	Oceania|hCoV-19/Australia/SAP058/2020|EPI ISL 451097|B.1|Australia|2020-03-27	0.0003402467	Oceania
Oceania|hCoV-19/Australia/NSW582/2020|EPI ISL 478694|B.40|Australia|2020-03-14	Oceania|hCoV-19/Australia/SAP058/2020|EPI ISL 451097|B.1|Australia|2020-03-27	0.0003742792	Oceania
Oceania|hCoV-19/Australia/VIC79/2020|EPI ISL 419791|B.40|Australia|2020-03-14	Oceania|hCoV-19/Australia/SAP058/2020|EPI ISL 451097|B.1|Australia|2020-03-27	0.0003695894	Oceania
Oceania|hCoV-19/Australia/NSW2146/2020|EPI ISL 509503|B.40|Australia|2020-03-14	Oceania|hCoV-19/Australia/SAP058/2020|EPI ISL 451097|B.1|Australia|2020-03-27	0.0003695895	Oceania
Oceania|hCoV-19/Australia/VIC81/2020|EPI ISL 419793|B.40|Australia|2020-03-14	Oceania|hCoV-19/Australia/SAP058/2020|EPI ISL 451097|B.1|Australia|2020-03-27	0.0003695895	Oceania
Oceania|hCoV-19/Australia/SAP215/2020|EPI ISL 468001|B.1.1|Australia|2020-03-14	Oceania|hCoV-19/Australia/SAP058/2020|EPI ISL 451097|B.1|Australia|2020-03-27	0.0002016310	Oceania
Oceania|hCoV-19/Australia/VIC87/2020|EPI ISL 419797|B.40|Australia|2020-03-15	Oceania|hCoV-19/Australia/SAP058/2020|EPI ISL 451097|B.1|Australia|2020-03-27	0.0004368034	Oceania
Oceania|hCoV-19/Australia/NSW2144/2020|EPI ISL 527008|B.39|Australia|2020-03-15	Oceania|hCoV-19/Australia/SAP058/2020|EPI ISL 451097|B.1|Australia|2020-03-27	0.0004704350	Oceania
Oceania|hCoV-19/Australia/SAP111/2020|EPI ISL 451131|B.1.1|Australia|2020-03-15	Oceania|hCoV-19/Australia/SAP058/2020|EPI ISL 451097|B.1|Australia|2020-03-27	0.0002015633	Oceania
Oceania|hCoV-19/Australia/VIC90/2020|EPI ISL 419801|B.1.1|Australia|2020-03-15	Oceania|hCoV-19/Australia/SAP058/2020|EPI ISL 451097|B.1|Australia|2020-03-27	0.0002351688	Oceania
Oceania|hCoV-19/Australia/NSW2004/2020|EPI ISL 500596|B.1.5|Australia|2020-03-15	Oceania|hCoV-19/Australia/SAP058/2020|EPI ISL 451097|B.1|Australia|2020-03-27	0.0002015425	Oceania
Oceania|hCoV-19/Australia/VIC89/2020|EPI ISL 419800|B.1|Australia|2020-03-15	Oceania|hCoV-19/Australia/SAP058/2020|EPI ISL 451097|B.1|Australia|2020-03-27	0.0002015576	Oceania
Oceania|hCoV-19/New Zealand/20VR0276/2020|EPI ISL 416539|A|New Zealand|2020-03-15	Oceania|hCoV-19/Australia/SAP058/2020|EPI ISL 451097|B.1|Australia|2020-03-27	0.0004367833	Oceania
Oceania|hCoV-19/Australia/ACT0082/2020|EPI ISL 498542|B.1.1|Australia|2020-03-15	Oceania|hCoV-19/Australia/SAP058/2020|EPI ISL 451097|B.1|Australia|2020-03-27	0.0002351620	Oceania
Oceania|hCoV-19/Australia/VIC92/2020|EPI ISL 419809|B.1.5|Australia|2020-03-15	Oceania|hCoV-19/Australia/SAP058/2020|EPI ISL 451097|B.1|Australia|2020-03-27	0.0001007650	Oceania
Oceania|hCoV-19/Australia/NSW112/2020|EPI ISL 427666|B.1.5|Australia|2020-03-15	Oceania|hCoV-19/Australia/SAP058/2020|EPI ISL 451097|B.1|Australia|2020-03-27	0.0001700948	Oceania
Oceania|hCoV-19/Australia/VIC91/2020|EPI ISL 419804|B.1.5|Australia|2020-03-15	Oceania|hCoV-19/Australia/SAP058/2020|EPI ISL 451097|B.1|Australia|2020-03-27	0.0001679759	Oceania
Oceania|hCoV-19/Australia/SAP220/2020|EPI ISL 467995|B.1.5|Australia|2020-03-15	Oceania|hCoV-19/Australia/SAP058/2020|EPI ISL 451097|B.1|Australia|2020-03-27	0.0001691636	Oceania
Oceania|hCoV-19/Australia/VIC09/2020|EPI ISL 416515|B|Australia|2020-03-15	Oceania|hCoV-19/Australia/SAP058/2020|EPI ISL 451097|B.1|Australia|2020-03-27	0.0004067494	Oceania
Oceania|hCoV-19/Australia/VIC93/2020|EPI ISL 419815|B.3|Australia|2020-03-15	Oceania|hCoV-19/Australia/SAP058/2020|EPI ISL 451097|B.1|Australia|2020-03-27	0.0003397033	Oceania
Oceania|hCoV-19/Australia/SAP410/2020|EPI ISL 492175|B.6|Australia|2020-03-15	Oceania|hCoV-19/Australia/SAP058/2020|EPI ISL 451097|B.1|Australia|2020-03-27	0.0004914919	Oceania
Oceania|hCoV-19/Australia/SAP439/2020|EPI ISL 508130|B.6|Australia|2020-03-16	Oceania|hCoV-19/Australia/SAP058/2020|EPI ISL 451097|B.1|Australia|2020-03-27	0.0004031830	Oceania
Oceania|hCoV-19/Australia/VIC97/2020|EPI ISL 419808|B.4|Australia|2020-03-16	Oceania|hCoV-19/Australia/SAP058/2020|EPI ISL 451097|B.1|Australia|2020-03-27	0.0004031949	Oceania
Oceania|hCoV-19/Australia/VIC99/2020|EPI ISL 419811|B.1|Australia|2020-03-16	Oceania|hCoV-19/Australia/SAP058/2020|EPI ISL 451097|B.1|Australia|2020-03-27	0.0002351445	Oceania
Oceania|hCoV-19/Australia/VIC141/2020|EPI ISL 419838|B.1.5|Australia|2020-03-16	Oceania|hCoV-19/Australia/SAP058/2020|EPI ISL 451097|B.1|Australia|2020-03-27	0.0001007650	Oceania
Oceania|hCoV-19/Australia/SAP112/2020|EPI ISL 468016|B.1.1|Australia|2020-03-16	Oceania|hCoV-19/Australia/SAP058/2020|EPI ISL 451097|B.1|Australia|2020-03-27	0.0002015633	Oceania
Oceania|hCoV-19/Australia/VIC142/2020|EPI ISL 419839|B.1|Australia|2020-03-16	Oceania|hCoV-19/Australia/SAP058/2020|EPI ISL 451097|B.1|Australia|2020-03-27	0.0000671753	Oceania
Oceania|hCoV-19/Australia/NSW2151/2020|EPI ISL 500631|B|Australia|2020-03-16	Oceania|hCoV-19/Australia/SAP058/2020|EPI ISL 451097|B.1|Australia|2020-03-27	0.0002687544	Oceania
Oceania|hCoV-19/Australia/NSW2149/2020|EPI ISL 500630|B.1.1.10|Australia|2020-03-16	Oceania|hCoV-19/Australia/SAP058/2020|EPI ISL 451097|B.1|Australia|2020-03-27	0.0002687699	Oceania
Oceania|hCoV-19/New Zealand/20VR0993/2020|EPI ISL 456176|B|New Zealand|2020-03-16	Oceania|hCoV-19/Australia/SAP058/2020|EPI ISL 451097|B.1|Australia|2020-03-27	0.0003023715	Oceania
Oceania|hCoV-19/Australia/VIC143/2020|EPI ISL 419840|B.1.1|Australia|2020-03-16	Oceania|hCoV-19/Australia/SAP058/2020|EPI ISL 451097|B.1|Australia|2020-03-27	0.0002687621	Oceania
Oceania|hCoV-19/Australia/VIC96/2020|EPI ISL 419807|B|Australia|2020-03-16	Oceania|hCoV-19/Australia/SAP058/2020|EPI ISL 451097|B.1|Australia|2020-03-27	0.0002687691	Oceania
Oceania|hCoV-19/Australia/NSW58/2020|EPI ISL 417410|B.40|Australia|2020-03-16	Oceania|hCoV-19/Australia/SAP058/2020|EPI ISL 451097|B.1|Australia|2020-03-27	0.0003742773	Oceania
Oceania|hCoV-19/Australia/NSW57/2020|EPI ISL 417409|B.40|Australia|2020-03-16	Oceania|hCoV-19/Australia/SAP058/2020|EPI ISL 451097|B.1|Australia|2020-03-27	0.0004423461	Oceania
Oceania|hCoV-19/Australia/NSW104/2020|EPI ISL 427677|B.1.5|Australia|2020-03-16	Oceania|hCoV-19/Australia/SAP058/2020|EPI ISL 451097|B.1|Australia|2020-03-27	0.0001020467	Oceania
Oceania|hCoV-19/Australia/NSW75/2020|EPI ISL 427703|B.40|Australia|2020-03-16	Oceania|hCoV-19/Australia/SAP058/2020|EPI ISL 451097|B.1|Australia|2020-03-27	0.0003402467	Oceania
Oceania|hCoV-19/Australia/NSW88/2020|EPI ISL 427702|B.40|Australia|2020-03-16	Oceania|hCoV-19/Australia/SAP058/2020|EPI ISL 451097|B.1|Australia|2020-03-27	0.0004083321	Oceania
Oceania|hCoV-19/Australia/NSW158/2020|EPI ISL 427735|B.1.1|Australia|2020-03-16	Oceania|hCoV-19/Australia/SAP058/2020|EPI ISL 451097|B.1|Australia|2020-03-27	0.0002381537	Oceania
Oceania|hCoV-19/Australia/NSW111/2020|EPI ISL 427661|B.1.5|Australia|2020-03-16	Oceania|hCoV-19/Australia/SAP058/2020|EPI ISL 451097|B.1|Australia|2020-03-27	0.0001700948	Oceania
Oceania|hCoV-19/Australia/VIC146/2020|EPI ISL 419843|B.40|Australia|2020-03-17	Oceania|hCoV-19/Australia/SAP058/2020|EPI ISL 451097|B.1|Australia|2020-03-27	0.0004031831	Oceania
Oceania|hCoV-19/Australia/VIC327/2020|EPI ISL 426637|B.40|Australia|2020-03-17	Oceania|hCoV-19/Australia/SAP058/2020|EPI ISL 451097|B.1|Australia|2020-03-27	0.0003695771	Oceania
Oceania|hCoV-19/Australia/VIC157/2020|EPI ISL 419854|B.1|Australia|2020-03-17	Oceania|hCoV-19/Australia/SAP058/2020|EPI ISL 451097|B.1|Australia|2020-03-27	0.0002015576	Oceania
Oceania|hCoV-19/Australia/VIC151/2020|EPI ISL 419848|B|Australia|2020-03-17	Oceania|hCoV-19/Australia/SAP058/2020|EPI ISL 451097|B.1|Australia|2020-03-27	0.0004704133	Oceania
Oceania|hCoV-19/Australia/VIC154/2020|EPI ISL 419851|B.1.5|Australia|2020-03-17	Oceania|hCoV-19/Australia/SAP058/2020|EPI ISL 451097|B.1|Australia|2020-03-27	0.0001679534	Oceania
Oceania|hCoV-19/Australia/VIC144/2020|EPI ISL 419841|B.1.1|Australia|2020-03-17	Oceania|hCoV-19/Australia/SAP058/2020|EPI ISL 451097|B.1|Australia|2020-03-27	0.0002351620	Oceania
Oceania|hCoV-19/Australia/VIC148/2020|EPI ISL 419845|B.1|Australia|2020-03-17	Oceania|hCoV-19/Australia/SAP058/2020|EPI ISL 451097|B.1|Australia|2020-03-27	0.0000335854	Oceania
Oceania|hCoV-19/Australia/VIC153/2020|EPI ISL 419850|B.1.1|Australia|2020-03-17	Oceania|hCoV-19/Australia/SAP058/2020|EPI ISL 451097|B.1|Australia|2020-03-27	0.0002687621	Oceania
Oceania|hCoV-19/Australia/VIC152/2020|EPI ISL 419849|B|Australia|2020-03-17	Oceania|hCoV-19/Australia/SAP058/2020|EPI ISL 451097|B.1|Australia|2020-03-27	0.0003695771	Oceania
Oceania|hCoV-19/Australia/VIC106/2020|EPI ISL 419820|B.1.5|Australia|2020-03-17	Oceania|hCoV-19/Australia/SAP058/2020|EPI ISL 451097|B.1|Australia|2020-03-27	0.0002015483	Oceania
Oceania|hCoV-19/Australia/VIC329/2020|EPI ISL 426639|B.1.5|Australia|2020-03-17	Oceania|hCoV-19/Australia/SAP058/2020|EPI ISL 451097|B.1|Australia|2020-03-27	0.0001679641	Oceania
Oceania|hCoV-19/Australia/VIC149/2020|EPI ISL 419846|B.1|Australia|2020-03-17	Oceania|hCoV-19/Australia/SAP058/2020|EPI ISL 451097|B.1|Australia|2020-03-27	0.0002351702	Oceania
Oceania|hCoV-19/Australia/VIC156/2020|EPI ISL 419853|B.1.1|Australia|2020-03-17	Oceania|hCoV-19/Australia/SAP058/2020|EPI ISL 451097|B.1|Australia|2020-03-27	0.0002015633	Oceania
Oceania|hCoV-19/Australia/VIC155/2020|EPI ISL 419852|B.1|Australia|2020-03-17	Oceania|hCoV-19/Australia/SAP058/2020|EPI ISL 451097|B.1|Australia|2020-03-27	0.0000671722	Oceania
Oceania|hCoV-19/Australia/VIC105/2020|EPI ISL 419819|B.1.255|Australia|2020-03-17	Oceania|hCoV-19/Australia/SAP058/2020|EPI ISL 451097|B.1|Australia|2020-03-27	0.0001343500	Oceania
Oceania|hCoV-19/New Zealand/20VR0994/2020|EPI ISL 456177|B.31|New Zealand|2020-03-17	Oceania|hCoV-19/Australia/SAP058/2020|EPI ISL 451097|B.1|Australia|2020-03-27	0.0004706699	Oceania
Oceania|hCoV-19/Australia/NSW62/2020|EPI ISL 417412|B.3|Australia|2020-03-17	Oceania|hCoV-19/Australia/SAP058/2020|EPI ISL 451097|B.1|Australia|2020-03-27	0.0003061945	Oceania
Oceania|hCoV-19/Australia/SAP181/2020|EPI ISL 492122|B.1|Australia|2020-03-18	Oceania|hCoV-19/Australia/SAP058/2020|EPI ISL 451097|B.1|Australia|2020-03-27	0.0000000000	Oceania
Oceania|hCoV-19/Australia/QLDID924/2020|EPI ISL 418802|B.1.1|Australia|2020-03-18	Oceania|hCoV-19/Australia/SAP058/2020|EPI ISL 451097|B.1|Australia|2020-03-27	0.0002351621	Oceania
Oceania|hCoV-19/Australia/VIC174/2020|EPI ISL 419871|B.1.5|Australia|2020-03-18	Oceania|hCoV-19/Australia/SAP058/2020|EPI ISL 451097|B.1|Australia|2020-03-27	0.0001007650	Oceania
Oceania|hCoV-19/Australia/VIC166/2020|EPI ISL 419863|B.1|Australia|2020-03-18	Oceania|hCoV-19/Australia/SAP058/2020|EPI ISL 451097|B.1|Australia|2020-03-27	0.0001679535	Oceania
Oceania|hCoV-19/Australia/SAP159/2020|EPI ISL 492116|B.1.1|Australia|2020-03-18	Oceania|hCoV-19/Australia/SAP058/2020|EPI ISL 451097|B.1|Australia|2020-03-27	0.0003023915	Oceania
Oceania|hCoV-19/Australia/VIC170/2020|EPI ISL 419867|B.1.5|Australia|2020-03-18	Oceania|hCoV-19/Australia/SAP058/2020|EPI ISL 451097|B.1|Australia|2020-03-27	0.0002015425	Oceania
Oceania|hCoV-19/Australia/VIC163/2020|EPI ISL 419860|B.1.1|Australia|2020-03-18	Oceania|hCoV-19/Australia/SAP058/2020|EPI ISL 451097|B.1|Australia|2020-03-27	0.0002687745	Oceania
Oceania|hCoV-19/Australia/VIC176/2020|EPI ISL 419873|B.31|Australia|2020-03-18	Oceania|hCoV-19/Australia/SAP058/2020|EPI ISL 451097|B.1|Australia|2020-03-27	0.0004368235	Oceania
Oceania|hCoV-19/Australia/VIC171/2020|EPI ISL 419868|B.40|Australia|2020-03-18	Oceania|hCoV-19/Australia/SAP058/2020|EPI ISL 451097|B.1|Australia|2020-03-27	0.0005376868	Oceania
Oceania|hCoV-19/Australia/QLDID926/2020|EPI ISL 418804|B.1.1|Australia|2020-03-18	Oceania|hCoV-19/Australia/SAP058/2020|EPI ISL 451097|B.1|Australia|2020-03-27	0.0002687745	Oceania
Oceania|hCoV-19/Australia/VIC172/2020|EPI ISL 419869|B.40|Australia|2020-03-18	Oceania|hCoV-19/Australia/SAP058/2020|EPI ISL 451097|B.1|Australia|2020-03-27	0.0004704350	Oceania
Oceania|hCoV-19/Australia/VIC158/2020|EPI ISL 419855|B.1|Australia|2020-03-18	Oceania|hCoV-19/Australia/SAP058/2020|EPI ISL 451097|B.1|Australia|2020-03-27	0.0001679612	Oceania
Oceania|hCoV-19/Australia/QLDID925/2020|EPI ISL 418803|B.1|Australia|2020-03-18	Oceania|hCoV-19/Australia/SAP058/2020|EPI ISL 451097|B.1|Australia|2020-03-27	0.0000335854	Oceania
Oceania|hCoV-19/Australia/VIC178/2020|EPI ISL 419875|B.1.1|Australia|2020-03-18	Oceania|hCoV-19/Australia/SAP058/2020|EPI ISL 451097|B.1|Australia|2020-03-27	0.0002687621	Oceania
Oceania|hCoV-19/Australia/VIC109/2020|EPI ISL 419718|B.1.1|Australia|2020-03-18	Oceania|hCoV-19/Australia/SAP058/2020|EPI ISL 451097|B.1|Australia|2020-03-27	0.0002015633	Oceania
Oceania|hCoV-19/New Zealand/20VR0760/2020|EPI ISL 456165|B.1.5|New Zealand|2020-03-18	Oceania|hCoV-19/Australia/SAP058/2020|EPI ISL 451097|B.1|Australia|2020-03-27	0.0001344051	Oceania
Oceania|hCoV-19/New Zealand/20VR0770/2020|EPI ISL 456168|B.39|New Zealand|2020-03-18	Oceania|hCoV-19/Australia/SAP058/2020|EPI ISL 451097|B.1|Australia|2020-03-27	0.0004707431	Oceania
Oceania|hCoV-19/Australia/SAP186/2020|EPI ISL 492125|B.1|Australia|2020-03-19	Oceania|hCoV-19/Australia/SAP058/2020|EPI ISL 451097|B.1|Australia|2020-03-27	0.0000335854	Oceania
Oceania|hCoV-19/Australia/SAP368/2020|EPI ISL 492133|B.1.1|Australia|2020-03-19	Oceania|hCoV-19/Australia/SAP058/2020|EPI ISL 451097|B.1|Australia|2020-03-27	0.0002351688	Oceania
Oceania|hCoV-19/Australia/NSW2169/2020|EPI ISL 500640|B.6|Australia|2020-03-19	Oceania|hCoV-19/Australia/SAP058/2020|EPI ISL 451097|B.1|Australia|2020-03-27	0.0005040390	Oceania
Oceania|hCoV-19/Australia/VIC186/2020|EPI ISL 419882|B.40|Australia|2020-03-19	Oceania|hCoV-19/Australia/SAP058/2020|EPI ISL 451097|B.1|Australia|2020-03-27	0.0004368235	Oceania
Oceania|hCoV-19/Australia/VIC184/2020|EPI ISL 419880|B.1|Australia|2020-03-19	Oceania|hCoV-19/Australia/SAP058/2020|EPI ISL 451097|B.1|Australia|2020-03-27	0.0000671722	Oceania
Oceania|hCoV-19/Australia/VIC203/2020|EPI ISL 419898|B.40|Australia|2020-03-19	Oceania|hCoV-19/Australia/SAP058/2020|EPI ISL 451097|B.1|Australia|2020-03-27	0.0005712776	Oceania
Oceania|hCoV-19/Australia/SAP395/2020|EPI ISL 492160|B.1.1|Australia|2020-03-19	Oceania|hCoV-19/Australia/SAP058/2020|EPI ISL 451097|B.1|Australia|2020-03-27	0.0002687698	Oceania
Oceania|hCoV-19/New Zealand/20VR1110/2020|EPI ISL 456191|B.1.5|New Zealand|2020-03-19	Oceania|hCoV-19/Australia/SAP058/2020|EPI ISL 451097|B.1|Australia|2020-03-27	0.0002015703	Oceania
Oceania|hCoV-19/Australia/VIC180/2020|EPI ISL 419877|B|Australia|2020-03-19	Oceania|hCoV-19/Australia/SAP058/2020|EPI ISL 451097|B.1|Australia|2020-03-27	0.0002687420	Oceania
Oceania|hCoV-19/Australia/WA36/2020|EPI ISL 470853|B.39|Australia|2020-03-19	Oceania|hCoV-19/Australia/SAP058/2020|EPI ISL 451097|B.1|Australia|2020-03-27	0.0004704133	Oceania
Oceania|hCoV-19/Australia/VIC192/2020|EPI ISL 419888|B.1|Australia|2020-03-19	Oceania|hCoV-19/Australia/SAP058/2020|EPI ISL 451097|B.1|Australia|2020-03-27	0.0001343600	Oceania
Oceania|hCoV-19/Australia/VIC201/2020|EPI ISL 419896|B.1|Australia|2020-03-19	Oceania|hCoV-19/Australia/SAP058/2020|EPI ISL 451097|B.1|Australia|2020-03-27	0.0000671722	Oceania
Oceania|hCoV-19/Australia/VIC188/2020|EPI ISL 419884|B.6|Australia|2020-03-19	Oceania|hCoV-19/Australia/SAP058/2020|EPI ISL 451097|B.1|Australia|2020-03-27	0.0004704350	Oceania
Oceania|hCoV-19/Australia/SAP036/2020|EPI ISL 450194|B.1|Australia|2020-03-19	Oceania|hCoV-19/Australia/SAP058/2020|EPI ISL 451097|B.1|Australia|2020-03-27	0.0000000000	Oceania
Oceania|hCoV-19/Australia/VIC190/2020|EPI ISL 419886|B.1.1|Australia|2020-03-19	Oceania|hCoV-19/Australia/SAP058/2020|EPI ISL 451097|B.1|Australia|2020-03-27	0.0002015633	Oceania
Oceania|hCoV-19/Australia/SAP372/2020|EPI ISL 492137|B.1|Australia|2020-03-19	Oceania|hCoV-19/Australia/SAP058/2020|EPI ISL 451097|B.1|Australia|2020-03-27	0.0000671742	Oceania
Oceania|hCoV-19/Australia/VIC191/2020|EPI ISL 419887|B.1.1|Australia|2020-03-19	Oceania|hCoV-19/Australia/SAP058/2020|EPI ISL 451097|B.1|Australia|2020-03-27	0.0002687621	Oceania
Oceania|hCoV-19/Australia/VIC218/2020|EPI ISL 419913|B.40|Australia|2020-03-20	Oceania|hCoV-19/Australia/SAP058/2020|EPI ISL 451097|B.1|Australia|2020-03-27	0.0005712776	Oceania
Oceania|hCoV-19/Australia/SAP397/2020|EPI ISL 492162|B.1.5|Australia|2020-03-20	Oceania|hCoV-19/Australia/SAP058/2020|EPI ISL 451097|B.1|Australia|2020-03-27	0.0001679534	Oceania
Oceania|hCoV-19/Guam/GU NHG 03/2020|EPI ISL 445000|B.6|Guam|2020-03-20	Oceania|hCoV-19/Australia/SAP058/2020|EPI ISL 451097|B.1|Australia|2020-03-27	0.0004368110	Oceania
Oceania|hCoV-19/Australia/VIC123/2020|EPI ISL 419731|B.1.1|Australia|2020-03-20	Oceania|hCoV-19/Australia/SAP058/2020|EPI ISL 451097|B.1|Australia|2020-03-27	0.0003023862	Oceania
Oceania|hCoV-19/Australia/SAP374/2020|EPI ISL 492139|B.1|Australia|2020-03-20	Oceania|hCoV-19/Australia/SAP058/2020|EPI ISL 451097|B.1|Australia|2020-03-27	0.0001344239	Oceania
Oceania|hCoV-19/Australia/SAP386/2020|EPI ISL 492151|B.1.1|Australia|2020-03-20	Oceania|hCoV-19/Australia/SAP058/2020|EPI ISL 451097|B.1|Australia|2020-03-27	0.0002351688	Oceania
Oceania|hCoV-19/Australia/SAP380/2020|EPI ISL 492145|B.6|Australia|2020-03-20	Oceania|hCoV-19/Australia/SAP058/2020|EPI ISL 451097|B.1|Australia|2020-03-27	0.0004368110	Oceania
Oceania|hCoV-19/Australia/VIC129/2020|EPI ISL 419732|B|Australia|2020-03-20	Oceania|hCoV-19/Australia/SAP058/2020|EPI ISL 451097|B.1|Australia|2020-03-27	0.0002687691	Oceania
Oceania|hCoV-19/Australia/VIC214/2020|EPI ISL 419909|B.1|Australia|2020-03-20	Oceania|hCoV-19/Australia/SAP058/2020|EPI ISL 451097|B.1|Australia|2020-03-27	0.0000671742	Oceania
Oceania|hCoV-19/Australia/VIC339/2020|EPI ISL 426648|B.1.1.71|Australia|2020-03-20	Oceania|hCoV-19/Australia/SAP058/2020|EPI ISL 451097|B.1|Australia|2020-03-27	0.0003023775	Oceania
Oceania|hCoV-19/Australia/VIC342/2020|EPI ISL 426651|B.31|Australia|2020-03-20	Oceania|hCoV-19/Australia/SAP058/2020|EPI ISL 451097|B.1|Australia|2020-03-27	0.0005040711	Oceania
Oceania|hCoV-19/Australia/NSW2043/2020|EPI ISL 500614|B.1.98|Australia|2020-03-20	Oceania|hCoV-19/Australia/SAP058/2020|EPI ISL 451097|B.1|Australia|2020-03-27	0.0001343561	Oceania
Oceania|hCoV-19/New Zealand/20VR1276/2020|EPI ISL 456201|B.31|New Zealand|2020-03-20	Oceania|hCoV-19/Australia/SAP058/2020|EPI ISL 451097|B.1|Australia|2020-03-27	0.0006385791	Oceania
Oceania|hCoV-19/Australia/VIC216/2020|EPI ISL 419911|B.1|Australia|2020-03-20	Oceania|hCoV-19/Australia/SAP058/2020|EPI ISL 451097|B.1|Australia|2020-03-27	0.0000671722	Oceania
Oceania|hCoV-19/Australia/VIC341/2020|EPI ISL 426650|B.1.5|Australia|2020-03-20	Oceania|hCoV-19/Australia/SAP058/2020|EPI ISL 451097|B.1|Australia|2020-03-27	0.0002015541	Oceania
Oceania|hCoV-19/Australia/VIC211/2020|EPI ISL 419906|B.1|Australia|2020-03-20	Oceania|hCoV-19/Australia/SAP058/2020|EPI ISL 451097|B.1|Australia|2020-03-27	0.0000671753	Oceania
Oceania|hCoV-19/Australia/VIC114/2020|EPI ISL 419725|B.1.5|Australia|2020-03-20	Oceania|hCoV-19/Australia/SAP058/2020|EPI ISL 451097|B.1|Australia|2020-03-27	0.0001343600	Oceania
Oceania|hCoV-19/Australia/NSW2207/2020|EPI ISL 500665|B.1.1|Australia|2020-03-21	Oceania|hCoV-19/Australia/SAP058/2020|EPI ISL 451097|B.1|Australia|2020-03-27	0.0002351729	Oceania
Oceania|hCoV-19/Australia/VIC234/2020|EPI ISL 419929|B.1.272|Australia|2020-03-21	Oceania|hCoV-19/Australia/SAP058/2020|EPI ISL 451097|B.1|Australia|2020-03-27	0.0001679486	Oceania
Oceania|hCoV-19/Australia/SAP370/2020|EPI ISL 492135|B.1.5|Australia|2020-03-21	Oceania|hCoV-19/Australia/SAP058/2020|EPI ISL 451097|B.1|Australia|2020-03-27	0.0002015576	Oceania
Oceania|hCoV-19/Australia/VIC236/2020|EPI ISL 419931|B.1|Australia|2020-03-21	Oceania|hCoV-19/Australia/SAP058/2020|EPI ISL 451097|B.1|Australia|2020-03-27	0.0000671742	Oceania
Oceania|hCoV-19/Australia/VIC249/2020|EPI ISL 419944|B.1.1.254|Australia|2020-03-21	Oceania|hCoV-19/Australia/SAP058/2020|EPI ISL 451097|B.1|Australia|2020-03-27	0.0002687699	Oceania
Oceania|hCoV-19/Australia/VIC242/2020|EPI ISL 419937|B|Australia|2020-03-21	Oceania|hCoV-19/Australia/SAP058/2020|EPI ISL 451097|B.1|Australia|2020-03-27	0.0002687691	Oceania
Oceania|hCoV-19/Australia/VIC238/2020|EPI ISL 419933|B.1.1|Australia|2020-03-21	Oceania|hCoV-19/Australia/SAP058/2020|EPI ISL 451097|B.1|Australia|2020-03-27	0.0002015633	Oceania
Oceania|hCoV-19/Australia/VIC354/2020|EPI ISL 426662|B.1.1.1|Australia|2020-03-21	Oceania|hCoV-19/Australia/SAP058/2020|EPI ISL 451097|B.1|Australia|2020-03-27	0.0004704403	Oceania
Oceania|hCoV-19/Australia/VIC258/2020|EPI ISL 419951|B.1|Australia|2020-03-21	Oceania|hCoV-19/Australia/SAP058/2020|EPI ISL 451097|B.1|Australia|2020-03-27	0.0001007604	Oceania
Oceania|hCoV-19/Australia/VIC353/2020|EPI ISL 426661|B.1.1|Australia|2020-03-21	Oceania|hCoV-19/Australia/SAP058/2020|EPI ISL 451097|B.1|Australia|2020-03-27	0.0002351621	Oceania
Oceania|hCoV-19/Australia/NSW2259/2020|EPI ISL 500696|B.1.1|Australia|2020-03-21	Oceania|hCoV-19/Australia/SAP058/2020|EPI ISL 451097|B.1|Australia|2020-03-27	0.0002687745	Oceania
Oceania|hCoV-19/Australia/VIC261/2020|EPI ISL 419954|B.1|Australia|2020-03-21	Oceania|hCoV-19/Australia/SAP058/2020|EPI ISL 451097|B.1|Australia|2020-03-27	0.0000671722	Oceania
Oceania|hCoV-19/Australia/VIC237/2020|EPI ISL 419932|B.6|Australia|2020-03-21	Oceania|hCoV-19/Australia/SAP058/2020|EPI ISL 451097|B.1|Australia|2020-03-27	0.0005376620	Oceania
Oceania|hCoV-19/Australia/VIC246/2020|EPI ISL 419941|B.1|Australia|2020-03-21	Oceania|hCoV-19/Australia/SAP058/2020|EPI ISL 451097|B.1|Australia|2020-03-27	0.0001007697	Oceania
Oceania|hCoV-19/Australia/VIC230/2020|EPI ISL 419925|B.1.1|Australia|2020-03-21	Oceania|hCoV-19/Australia/SAP058/2020|EPI ISL 451097|B.1|Australia|2020-03-27	0.0002352095	Oceania
Oceania|hCoV-19/Australia/SAP382/2020|EPI ISL 492147|B.40|Australia|2020-03-21	Oceania|hCoV-19/Australia/SAP058/2020|EPI ISL 451097|B.1|Australia|2020-03-27	0.0004368235	Oceania
Oceania|hCoV-19/Australia/VIC243/2020|EPI ISL 419938|B.1|Australia|2020-03-21	Oceania|hCoV-19/Australia/SAP058/2020|EPI ISL 451097|B.1|Australia|2020-03-27	0.0001007604	Oceania
Oceania|hCoV-19/Australia/VIC362/2020|EPI ISL 426670|B.1.1|Australia|2020-03-22	Oceania|hCoV-19/Australia/SAP058/2020|EPI ISL 451097|B.1|Australia|2020-03-27	0.0002687699	Oceania
Oceania|hCoV-19/Australia/VIC275/2020|EPI ISL 419968|B.1|Australia|2020-03-22	Oceania|hCoV-19/Australia/SAP058/2020|EPI ISL 451097|B.1|Australia|2020-03-27	0.0001679564	Oceania
Oceania|hCoV-19/Australia/VIC373/2020|EPI ISL 426680|B|Australia|2020-03-22	Oceania|hCoV-19/Australia/SAP058/2020|EPI ISL 451097|B.1|Australia|2020-03-27	0.0002015518	Oceania
Oceania|hCoV-19/Australia/VIC269/2020|EPI ISL 419962|B.1.1|Australia|2020-03-22	Oceania|hCoV-19/Australia/SAP058/2020|EPI ISL 451097|B.1|Australia|2020-03-27	0.0002687621	Oceania
Oceania|hCoV-19/Australia/VIC367/2020|EPI ISL 426675|A.2|Australia|2020-03-22	Oceania|hCoV-19/Australia/SAP058/2020|EPI ISL 451097|B.1|Australia|2020-03-27	0.0005040333	Oceania
Oceania|hCoV-19/Australia/VIC285/2020|EPI ISL 419976|B.1.5|Australia|2020-03-22	Oceania|hCoV-19/Australia/SAP058/2020|EPI ISL 451097|B.1|Australia|2020-03-27	0.0001343561	Oceania
Oceania|hCoV-19/Australia/VIC278/2020|EPI ISL 419971|B.1.5|Australia|2020-03-22	Oceania|hCoV-19/Australia/SAP058/2020|EPI ISL 451097|B.1|Australia|2020-03-27	0.0002015483	Oceania
Oceania|hCoV-19/Australia/QLD1010/2020|EPI ISL 530270|B.6|Australia|2020-03-22	Oceania|hCoV-19/Australia/SAP058/2020|EPI ISL 451097|B.1|Australia|2020-03-27	0.0004704133	Oceania
Oceania|hCoV-19/Australia/NSW2265/2020|EPI ISL 500700|B.1.370|Australia|2020-03-22	Oceania|hCoV-19/Australia/SAP058/2020|EPI ISL 451097|B.1|Australia|2020-03-27	0.0001007909	Oceania
Oceania|hCoV-19/Australia/VIC276/2020|EPI ISL 419969|B.6|Australia|2020-03-22	Oceania|hCoV-19/Australia/SAP058/2020|EPI ISL 451097|B.1|Australia|2020-03-27	0.0005040333	Oceania
Oceania|hCoV-19/Australia/SAP383/2020|EPI ISL 492148|B.1.5|Australia|2020-03-22	Oceania|hCoV-19/Australia/SAP058/2020|EPI ISL 451097|B.1|Australia|2020-03-27	0.0001679534	Oceania
Oceania|hCoV-19/Australia/ACT0071/2020|EPI ISL 498531|B.40|Australia|2020-03-22	Oceania|hCoV-19/Australia/SAP058/2020|EPI ISL 451097|B.1|Australia|2020-03-27	0.0004704432	Oceania
Oceania|hCoV-19/Australia/VIC134/2020|EPI ISL 419827|B.1.1|Australia|2020-03-22	Oceania|hCoV-19/Australia/SAP058/2020|EPI ISL 451097|B.1|Australia|2020-03-27	0.0002687745	Oceania
Oceania|hCoV-19/Australia/VIC283/2020|EPI ISL 419974|B.1|Australia|2020-03-22	Oceania|hCoV-19/Australia/SAP058/2020|EPI ISL 451097|B.1|Australia|2020-03-27	0.0002015611	Oceania
Oceania|hCoV-19/Australia/NSW2244/2020|EPI ISL 500684|B.1|Australia|2020-03-22	Oceania|hCoV-19/Australia/SAP058/2020|EPI ISL 451097|B.1|Australia|2020-03-27	0.0000000000	Oceania
Oceania|hCoV-19/Australia/VIC267/2020|EPI ISL 419960|B.1|Australia|2020-03-22	Oceania|hCoV-19/Australia/SAP058/2020|EPI ISL 451097|B.1|Australia|2020-03-27	0.0000671753	Oceania
Oceania|hCoV-19/Australia/VIC287/2020|EPI ISL 419978|B.1|Australia|2020-03-22	Oceania|hCoV-19/Australia/SAP058/2020|EPI ISL 451097|B.1|Australia|2020-03-27	0.0000671722	Oceania
Oceania|hCoV-19/New Zealand/20VR1451/2020|EPI ISL 456218|B.3|New Zealand|2020-03-23	Oceania|hCoV-19/Australia/SAP058/2020|EPI ISL 451097|B.1|Australia|2020-03-27	0.0004031808	Oceania
Oceania|hCoV-19/Australia/VIC299/2020|EPI ISL 419990|B.40|Australia|2020-03-23	Oceania|hCoV-19/Australia/SAP058/2020|EPI ISL 451097|B.1|Australia|2020-03-27	0.0004032019	Oceania
Oceania|hCoV-19/Australia/SAP336/2020|EPI ISL 483113|B.1.5|Australia|2020-03-23	Oceania|hCoV-19/Australia/SAP058/2020|EPI ISL 451097|B.1|Australia|2020-03-27	0.0001343623	Oceania
Oceania|hCoV-19/Australia/QLDID938/2020|EPI ISL 444612|B.1|Australia|2020-03-23	Oceania|hCoV-19/Australia/SAP058/2020|EPI ISL 451097|B.1|Australia|2020-03-27	0.0000671722	Oceania
Oceania|hCoV-19/Australia/VIC384/2020|EPI ISL 426691|B.1.5|Australia|2020-03-23	Oceania|hCoV-19/Australia/SAP058/2020|EPI ISL 451097|B.1|Australia|2020-03-27	0.0002015576	Oceania
Oceania|hCoV-19/Australia/VIC309/2020|EPI ISL 420000|B.1.1|Australia|2020-03-23	Oceania|hCoV-19/Australia/SAP058/2020|EPI ISL 451097|B.1|Australia|2020-03-27	0.0002015633	Oceania
Oceania|hCoV-19/Australia/VIC308/2020|EPI ISL 419999|B.1|Australia|2020-03-23	Oceania|hCoV-19/Australia/SAP058/2020|EPI ISL 451097|B.1|Australia|2020-03-27	0.0001343600	Oceania
Oceania|hCoV-19/Australia/VIC383/2020|EPI ISL 426690|B.1|Australia|2020-03-23	Oceania|hCoV-19/Australia/SAP058/2020|EPI ISL 451097|B.1|Australia|2020-03-27	0.0001007604	Oceania
Oceania|hCoV-19/New Zealand/20VR1796/2020|EPI ISL 456255|B.1|New Zealand|2020-03-23	Oceania|hCoV-19/Australia/SAP058/2020|EPI ISL 451097|B.1|Australia|2020-03-27	0.0002015576	Oceania
Oceania|hCoV-19/Australia/VIC530/2020|EPI ISL 426796|B.1|Australia|2020-03-23	Oceania|hCoV-19/Australia/SAP058/2020|EPI ISL 451097|B.1|Australia|2020-03-27	0.0001679534	Oceania
Oceania|hCoV-19/Australia/VIC301/2020|EPI ISL 419992|B.40|Australia|2020-03-23	Oceania|hCoV-19/Australia/SAP058/2020|EPI ISL 451097|B.1|Australia|2020-03-27	0.0003695771	Oceania
Oceania|hCoV-19/Australia/VIC389/2020|EPI ISL 426696|B|Australia|2020-03-23	Oceania|hCoV-19/Australia/SAP058/2020|EPI ISL 451097|B.1|Australia|2020-03-27	0.0004368311	Oceania
Oceania|hCoV-19/New Zealand/20VR1618/2020|EPI ISL 456228|B.1.1.254|New Zealand|2020-03-23	Oceania|hCoV-19/Australia/SAP058/2020|EPI ISL 451097|B.1|Australia|2020-03-27	0.0002687699	Oceania
Oceania|hCoV-19/New Zealand/20VR1626/2020|EPI ISL 456236|B.31|New Zealand|2020-03-23	Oceania|hCoV-19/Australia/SAP058/2020|EPI ISL 451097|B.1|Australia|2020-03-27	0.0005713204	Oceania
Oceania|hCoV-19/Australia/VIC300/2020|EPI ISL 419991|B.1.5|Australia|2020-03-23	Oceania|hCoV-19/Australia/SAP058/2020|EPI ISL 451097|B.1|Australia|2020-03-27	0.0002015483	Oceania
Oceania|hCoV-19/Australia/VIC296/2020|EPI ISL 419987|B.1.1|Australia|2020-03-23	Oceania|hCoV-19/Australia/SAP058/2020|EPI ISL 451097|B.1|Australia|2020-03-27	0.0002687745	Oceania
Oceania|hCoV-19/Australia/VIC312/2020|EPI ISL 420003|B.1|Australia|2020-03-23	Oceania|hCoV-19/Australia/SAP058/2020|EPI ISL 451097|B.1|Australia|2020-03-27	0.0002351594	Oceania
Oceania|hCoV-19/Australia/QLD985/2020|EPI ISL 530265|B.1|Australia|2020-03-24	Oceania|hCoV-19/Australia/SAP058/2020|EPI ISL 451097|B.1|Australia|2020-03-27	0.0002015611	Oceania
Oceania|hCoV-19/Australia/QLDID941/2020|EPI ISL 447594|B.1.1|Australia|2020-03-24	Oceania|hCoV-19/Australia/SAP058/2020|EPI ISL 451097|B.1|Australia|2020-03-27	0.0002351729	Oceania
Oceania|hCoV-19/Australia/VIC13741/2020|EPI ISL 563820|B.40|Australia|2020-03-24	Oceania|hCoV-19/Australia/SAP058/2020|EPI ISL 451097|B.1|Australia|2020-03-27	0.0004704133	Oceania
Oceania|hCoV-19/Australia/VIC395/2020|EPI ISL 426698|B.1|Australia|2020-03-24	Oceania|hCoV-19/Australia/SAP058/2020|EPI ISL 451097|B.1|Australia|2020-03-27	0.0002015518	Oceania
Oceania|hCoV-19/New Zealand/20VR1581/2020|EPI ISL 456223|B.1.1|New Zealand|2020-03-24	Oceania|hCoV-19/Australia/SAP058/2020|EPI ISL 451097|B.1|Australia|2020-03-27	0.0002687745	Oceania
Oceania|hCoV-19/Australia/VIC315/2020|EPI ISL 420006|B.1.1|Australia|2020-03-24	Oceania|hCoV-19/Australia/SAP058/2020|EPI ISL 451097|B.1|Australia|2020-03-27	0.0002351621	Oceania
Oceania|hCoV-19/Australia/VIC541/2020|EPI ISL 426806|B.1.5|Australia|2020-03-24	Oceania|hCoV-19/Australia/SAP058/2020|EPI ISL 451097|B.1|Australia|2020-03-27	0.0001679564	Oceania
Oceania|hCoV-19/Australia/VIC449/2020|EPI ISL 426745|B.1|Australia|2020-03-24	Oceania|hCoV-19/Australia/SAP058/2020|EPI ISL 451097|B.1|Australia|2020-03-27	0.0002015611	Oceania
Oceania|hCoV-19/Australia/VIC394/2020|EPI ISL 426697|B.1.1.296|Australia|2020-03-24	Oceania|hCoV-19/Australia/SAP058/2020|EPI ISL 451097|B.1|Australia|2020-03-27	0.0003023915	Oceania
Oceania|hCoV-19/Australia/SAP244/2020|EPI ISL 468002|B.1.1.1|Australia|2020-03-24	Oceania|hCoV-19/Australia/SAP058/2020|EPI ISL 451097|B.1|Australia|2020-03-27	0.0003695983	Oceania
Oceania|hCoV-19/Guam/GU-NHG-02/2020|EPI ISL 444610|B.6|Guam|2020-03-24	Oceania|hCoV-19/Australia/SAP058/2020|EPI ISL 451097|B.1|Australia|2020-03-27	0.0004031833	Oceania
Oceania|hCoV-19/Australia/VIC325/2020|EPI ISL 420016|B.31|Australia|2020-03-24	Oceania|hCoV-19/Australia/SAP058/2020|EPI ISL 451097|B.1|Australia|2020-03-27	0.0005040711	Oceania
Oceania|hCoV-19/Australia/VIC321/2020|EPI ISL 420012|B.1|Australia|2020-03-24	Oceania|hCoV-19/Australia/SAP058/2020|EPI ISL 451097|B.1|Australia|2020-03-27	0.0000671722	Oceania
Oceania|hCoV-19/Australia/WA56/2020|EPI ISL 470873|B.1|Australia|2020-03-24	Oceania|hCoV-19/Australia/SAP058/2020|EPI ISL 451097|B.1|Australia|2020-03-27	0.0001007967	Oceania
Oceania|hCoV-19/Australia/VIC540/2020|EPI ISL 426805|B.1|Australia|2020-03-24	Oceania|hCoV-19/Australia/SAP058/2020|EPI ISL 451097|B.1|Australia|2020-03-27	0.0002015518	Oceania
Oceania|hCoV-19/Australia/QLD986/2020|EPI ISL 530266|B.1.5|Australia|2020-03-24	Oceania|hCoV-19/Australia/SAP058/2020|EPI ISL 451097|B.1|Australia|2020-03-27	0.0002015541	Oceania
Oceania|hCoV-19/Australia/QLDID939/2020|EPI ISL 444793|B.1.265|Australia|2020-03-24	Oceania|hCoV-19/Australia/SAP058/2020|EPI ISL 451097|B.1|Australia|2020-03-27	0.0001007752	Oceania
Oceania|hCoV-19/Australia/VIC555/2020|EPI ISL 426816|B.1.3|Australia|2020-03-25	Oceania|hCoV-19/Australia/SAP058/2020|EPI ISL 451097|B.1|Australia|2020-03-27	0.0001007706	Oceania
Oceania|hCoV-19/Australia/QLDID935/2020|EPI ISL 436097|B.1.5|Australia|2020-03-25	Oceania|hCoV-19/Australia/SAP058/2020|EPI ISL 451097|B.1|Australia|2020-03-27	0.0002015576	Oceania
Oceania|hCoV-19/Australia/VIC548/2020|EPI ISL 426811|B.1.1|Australia|2020-03-25	Oceania|hCoV-19/Australia/SAP058/2020|EPI ISL 451097|B.1|Australia|2020-03-27	0.0002351729	Oceania
Oceania|hCoV-19/Australia/SAP242/2020|EPI ISL 468023|B.1|Australia|2020-03-25	Oceania|hCoV-19/Australia/SAP058/2020|EPI ISL 451097|B.1|Australia|2020-03-27	0.0000671722	Oceania
Oceania|hCoV-19/Australia/VIC535/2020|EPI ISL 426801|B|Australia|2020-03-25	Oceania|hCoV-19/Australia/SAP058/2020|EPI ISL 451097|B.1|Australia|2020-03-27	0.0003359752	Oceania
Oceania|hCoV-19/New Zealand/20VR1765/2020|EPI ISL 536789|B.31|New Zealand|2020-03-25	Oceania|hCoV-19/Australia/SAP058/2020|EPI ISL 451097|B.1|Australia|2020-03-27	0.0005713204	Oceania
Oceania|hCoV-19/Australia/VIC597/2020|EPI ISL 426854|B.1.1|Australia|2020-03-25	Oceania|hCoV-19/Australia/SAP058/2020|EPI ISL 451097|B.1|Australia|2020-03-27	0.0002687745	Oceania
Oceania|hCoV-19/Australia/SAP256/2020|EPI ISL 468028|B.1|Australia|2020-03-25	Oceania|hCoV-19/Australia/SAP058/2020|EPI ISL 451097|B.1|Australia|2020-03-27	0.0000671722	Oceania
Oceania|hCoV-19/Australia/VIC566/2020|EPI ISL 426826|B.1|Australia|2020-03-25	Oceania|hCoV-19/Australia/SAP058/2020|EPI ISL 451097|B.1|Australia|2020-03-27	0.0000335854	Oceania
Oceania|hCoV-19/Australia/SAP273/2020|EPI ISL 468029|B.1.5|Australia|2020-03-25	Oceania|hCoV-19/Australia/SAP058/2020|EPI ISL 451097|B.1|Australia|2020-03-27	0.0001679534	Oceania
Oceania|hCoV-19/Australia/QLD962/2020|EPI ISL 530241|B.1|Australia|2020-03-25	Oceania|hCoV-19/Australia/SAP058/2020|EPI ISL 451097|B.1|Australia|2020-03-27	0.0001679564	Oceania
Oceania|hCoV-19/Australia/SAP263/2020|EPI ISL 468022|A|Australia|2020-03-25	Oceania|hCoV-19/Australia/SAP058/2020|EPI ISL 451097|B.1|Australia|2020-03-27	0.0004704403	Oceania
Oceania|hCoV-19/Australia/VIC571/2020|EPI ISL 426831|B.1.370|Australia|2020-03-25	Oceania|hCoV-19/Australia/SAP058/2020|EPI ISL 451097|B.1|Australia|2020-03-27	0.0001343500	Oceania
Oceania|hCoV-19/Australia/VIC561/2020|EPI ISL 426822|B.1.1|Australia|2020-03-25	Oceania|hCoV-19/Australia/SAP058/2020|EPI ISL 451097|B.1|Australia|2020-03-27	0.0003023775	Oceania
Oceania|hCoV-19/Australia/QLD960/2020|EPI ISL 530242|B.1.1|Australia|2020-03-25	Oceania|hCoV-19/Australia/SAP058/2020|EPI ISL 451097|B.1|Australia|2020-03-27	0.0002015633	Oceania
Oceania|hCoV-19/Australia/NSW166/2020|EPI ISL 427771|B.1.1|Australia|2020-03-25	Oceania|hCoV-19/Australia/SAP058/2020|EPI ISL 451097|B.1|Australia|2020-03-27	0.0002381648	Oceania
Oceania|hCoV-19/Australia/NSW221/2020|EPI ISL 451487|B.6|Australia|2020-03-25	Oceania|hCoV-19/Australia/SAP058/2020|EPI ISL 451097|B.1|Australia|2020-03-27	0.0005104231	Oceania
Oceania|hCoV-19/Australia/VIC617/2020|EPI ISL 426872|B.1|Australia|2020-03-26	Oceania|hCoV-19/Australia/SAP058/2020|EPI ISL 451097|B.1|Australia|2020-03-27	0.0000671753	Oceania
Oceania|hCoV-19/New Zealand/20VR1783/2020|EPI ISL 456252|B.31|New Zealand|2020-03-26	Oceania|hCoV-19/Australia/SAP058/2020|EPI ISL 451097|B.1|Australia|2020-03-27	0.0006049399	Oceania
Oceania|hCoV-19/Australia/NSW2435/2020|EPI ISL 527016|B.1.5|Australia|2020-03-26	Oceania|hCoV-19/Australia/SAP058/2020|EPI ISL 451097|B.1|Australia|2020-03-27	0.0001343600	Oceania
Oceania|hCoV-19/Australia/VIC942/2020|EPI ISL 430639|B.1|Australia|2020-03-26	Oceania|hCoV-19/Australia/SAP058/2020|EPI ISL 451097|B.1|Australia|2020-03-27	0.0001343561	Oceania
Oceania|hCoV-19/Australia/QLD1012/2020|EPI ISL 530272|B.40|Australia|2020-03-26	Oceania|hCoV-19/Australia/SAP058/2020|EPI ISL 451097|B.1|Australia|2020-03-27	0.0004031949	Oceania
Oceania|hCoV-19/Australia/SAP319/2020|EPI ISL 483099|B.1.1|Australia|2020-03-26	Oceania|hCoV-19/Australia/SAP058/2020|EPI ISL 451097|B.1|Australia|2020-03-27	0.0003359665	Oceania
Oceania|hCoV-19/Australia/SAP246/2020|EPI ISL 468014|B.1.153|Australia|2020-03-26	Oceania|hCoV-19/Australia/SAP058/2020|EPI ISL 451097|B.1|Australia|2020-03-27	0.0001679612	Oceania
Oceania|hCoV-19/New Zealand/20VR1773/2020|EPI ISL 456244|B.1.1|New Zealand|2020-03-26	Oceania|hCoV-19/Australia/SAP058/2020|EPI ISL 451097|B.1|Australia|2020-03-27	0.0002687745	Oceania
Oceania|hCoV-19/Guam/GU NHG 01/2020|EPI ISL 444998|B.6|Guam|2020-03-26	Oceania|hCoV-19/Australia/SAP058/2020|EPI ISL 451097|B.1|Australia|2020-03-27	0.0005040101	Oceania
Oceania|hCoV-19/Australia/QLD965/2020|EPI ISL 530244|B.1.5|Australia|2020-03-26	Oceania|hCoV-19/Australia/SAP058/2020|EPI ISL 451097|B.1|Australia|2020-03-27	0.0001679564	Oceania
Oceania|hCoV-19/Australia/VIC458/2020|EPI ISL 426752|B.1.255|Australia|2020-03-26	Oceania|hCoV-19/Australia/SAP058/2020|EPI ISL 451097|B.1|Australia|2020-03-27	0.0001007604	Oceania
Oceania|hCoV-19/Australia/SAP051/2020|EPI ISL 451090|B.1.255|Australia|2020-03-26	Oceania|hCoV-19/Australia/SAP058/2020|EPI ISL 451097|B.1|Australia|2020-03-27	0.0001679486	Oceania
Oceania|hCoV-19/Australia/SAP052/2020|EPI ISL 451091|B.1|Australia|2020-03-26	Oceania|hCoV-19/Australia/SAP058/2020|EPI ISL 451097|B.1|Australia|2020-03-27	0.0002015611	Oceania
Oceania|hCoV-19/Australia/QLDID940/2020|EPI ISL 444794|B.1|Australia|2020-03-26	Oceania|hCoV-19/Australia/SAP058/2020|EPI ISL 451097|B.1|Australia|2020-03-27	0.0001007650	Oceania
Oceania|hCoV-19/New Zealand/20VR1779/2020|EPI ISL 456248|B.1|New Zealand|2020-03-26	Oceania|hCoV-19/Australia/SAP058/2020|EPI ISL 451097|B.1|Australia|2020-03-27	0.0001679486	Oceania
Oceania|hCoV-19/Australia/VIC1995/2020|EPI ISL 521901|B.1.370|Australia|2020-03-26	Oceania|hCoV-19/Australia/SAP058/2020|EPI ISL 451097|B.1|Australia|2020-03-27	0.0001343561	Oceania
Oceania|hCoV-19/Australia/SAP221/2020|EPI ISL 468026|B.1.1|Australia|2020-03-26	Oceania|hCoV-19/Australia/SAP058/2020|EPI ISL 451097|B.1|Australia|2020-03-27	0.0002687621	Oceania
Oceania|hCoV-19/Australia/NSW220/2020|EPI ISL 451486|B|Australia|2020-03-26	Oceania|hCoV-19/Australia/SAP058/2020|EPI ISL 451097|B.1|Australia|2020-03-27	0.0004423612	Oceania
Oceania|hCoV-19/Australia/SAP310/2020|EPI ISL 483093|B|Australia|2020-03-27	Oceania|hCoV-19/Australia/SAP058/2020|EPI ISL 451097|B.1|Australia|2020-03-27	0.0004032018	Oceania
Oceania|hCoV-19/Australia/VIC668/2020|EPI ISL 426964|B|Australia|2020-03-27	Oceania|hCoV-19/Australia/SAP058/2020|EPI ISL 451097|B.1|Australia|2020-03-27	0.0004368110	Oceania
Oceania|hCoV-19/Australia/VIC667/2020|EPI ISL 426963|B.3|Australia|2020-03-27	Oceania|hCoV-19/Australia/SAP058/2020|EPI ISL 451097|B.1|Australia|2020-03-27	0.0003695749	Oceania
Oceania|hCoV-19/Australia/SAP327/2020|EPI ISL 483105|B.1|Australia|2020-03-27	Oceania|hCoV-19/Australia/SAP058/2020|EPI ISL 451097|B.1|Australia|2020-03-27	0.0001680042	Oceania
Oceania|hCoV-19/Australia/SAP056/2020|EPI ISL 451095|B.1|Australia|2020-03-27	Oceania|hCoV-19/Australia/SAP058/2020|EPI ISL 451097|B.1|Australia|2020-03-27	0.0001007604	Oceania
Oceania|hCoV-19/Australia/SAP331/2020|EPI ISL 483109|B.1.370|Australia|2020-03-27	Oceania|hCoV-19/Australia/SAP058/2020|EPI ISL 451097|B.1|Australia|2020-03-27	0.0001679409	Oceania
Oceania|hCoV-19/Australia/SAP309/2020|EPI ISL 483092|B|Australia|2020-03-27	Oceania|hCoV-19/Australia/SAP058/2020|EPI ISL 451097|B.1|Australia|2020-03-27	0.0004368110	Oceania
Oceania|hCoV-19/New Zealand/20VR1624/2020|EPI ISL 456234|B.1|New Zealand|2020-03-27	Oceania|hCoV-19/Australia/SAP058/2020|EPI ISL 451097|B.1|Australia|2020-03-27	0.0002015576	Oceania
Oceania|hCoV-19/Australia/VIC677/2020|EPI ISL 426972|B.1|Australia|2020-03-27	Oceania|hCoV-19/Australia/SAP058/2020|EPI ISL 451097|B.1|Australia|2020-03-27	0.0001007650	Oceania
Oceania|hCoV-19/Australia/NSW02/2020|EPI ISL 408976|B|Australia|2020-01-22	Oceania|hCoV-19/Australia/VIC665/2020|EPI ISL 426961|B.1|Australia|2020-03-27	0.0003027580	Oceania
Oceania|hCoV-19/Australia/NSW01/2020|EPI ISL 407893|A|Australia|2020-01-24	Oceania|hCoV-19/Australia/VIC665/2020|EPI ISL 426961|B.1|Australia|2020-03-27	0.0003023271	Oceania
Oceania|hCoV-19/Australia/NSW04/2020|EPI ISL 417030|A|Australia|2020-01-24	Oceania|hCoV-19/Australia/VIC665/2020|EPI ISL 426961|B.1|Australia|2020-03-27	0.0004031276	Oceania
Oceania|hCoV-19/Australia/VIC02/2020|EPI ISL 416410|B|Australia|2020-01-24	Oceania|hCoV-19/Australia/VIC665/2020|EPI ISL 426961|B.1|Australia|2020-03-27	0.0003051285	Oceania
Oceania|hCoV-19/Australia/VIC01/2020|EPI ISL 406844|B|Australia|2020-01-25	Oceania|hCoV-19/Australia/VIC665/2020|EPI ISL 426961|B.1|Australia|2020-03-27	0.0003360696	Oceania
Oceania|hCoV-19/Australia/NSW03/2020|EPI ISL 408977|B|Australia|2020-01-25	Oceania|hCoV-19/Australia/VIC665/2020|EPI ISL 426961|B.1|Australia|2020-03-27	0.0002687420	Oceania
Oceania|hCoV-19/Australia/NSW2153/2020|EPI ISL 509505|B.1.5|Australia|2020-01-25	Oceania|hCoV-19/Australia/VIC665/2020|EPI ISL 426961|B.1|Australia|2020-03-27	0.0001343628	Oceania
Oceania|hCoV-19/Australia/QLD01/2020|EPI ISL 407894|A|Australia|2020-01-28	Oceania|hCoV-19/Australia/VIC665/2020|EPI ISL 426961|B.1|Australia|2020-03-27	0.0003695472	Oceania
Oceania|hCoV-19/Australia/VPRL014/2020|EPI ISL 455603|B.1|Australia|2020-01-30	Oceania|hCoV-19/Australia/VIC665/2020|EPI ISL 426961|B.1|Australia|2020-03-27	0.0003023271	Oceania
Oceania|hCoV-19/Australia/QLD02/2020|EPI ISL 407896|A|Australia|2020-01-30	Oceania|hCoV-19/Australia/VIC665/2020|EPI ISL 426961|B.1|Australia|2020-03-27	0.0004367555	Oceania
Oceania|hCoV-19/Australia/SA01/2020|EPI ISL 480778|B.1|Australia|2020-01-30	Oceania|hCoV-19/Australia/VIC665/2020|EPI ISL 426961|B.1|Australia|2020-03-27	0.0003027338	Oceania
Oceania|hCoV-19/Australia/SA04/2020|EPI ISL 480781|B.1|Australia|2020-01-30	Oceania|hCoV-19/Australia/VIC665/2020|EPI ISL 426961|B.1|Australia|2020-03-27	0.0003041351	Oceania
Oceania|hCoV-19/Australia/VIC13/2020|EPI ISL 419733|B|Australia|2020-01-31	Oceania|hCoV-19/Australia/VIC665/2020|EPI ISL 426961|B.1|Australia|2020-03-27	0.0003700214	Oceania
Oceania|hCoV-19/Australia/VIC14/2020|EPI ISL 419734|B|Australia|2020-02-02	Oceania|hCoV-19/Australia/VIC665/2020|EPI ISL 426961|B.1|Australia|2020-03-27	0.0002730489	Oceania
Oceania|hCoV-19/Australia/QLD03/2020|EPI ISL 410717|A|Australia|2020-02-05	Oceania|hCoV-19/Australia/VIC665/2020|EPI ISL 426961|B.1|Australia|2020-03-27	0.0004031506	Oceania
Oceania|hCoV-19/Australia/QLD04/2020|EPI ISL 410718|A|Australia|2020-02-05	Oceania|hCoV-19/Australia/VIC665/2020|EPI ISL 426961|B.1|Australia|2020-03-27	0.0003695472	Oceania
Oceania|hCoV-19/Australia/VIC07/2020|EPI ISL 416415|A|Australia|2020-02-08	Oceania|hCoV-19/Australia/VIC665/2020|EPI ISL 426961|B.1|Australia|2020-03-27	0.0004031507	Oceania
Oceania|hCoV-19/Australia/SAP097/2020|EPI ISL 468039|B|Australia|2020-02-22	Oceania|hCoV-19/Australia/VIC665/2020|EPI ISL 426961|B.1|Australia|2020-03-27	0.0003359568	Oceania
Oceania|hCoV-19/Australia/WA11/2020|EPI ISL 420456|B|Australia|2020-02-22	Oceania|hCoV-19/Australia/VIC665/2020|EPI ISL 426961|B.1|Australia|2020-03-27	0.0003359752	Oceania
Oceania|hCoV-19/Australia/WA34/2020|EPI ISL 470851|B|Australia|2020-02-27	Oceania|hCoV-19/Australia/VIC665/2020|EPI ISL 426961|B.1|Australia|2020-03-27	0.0003359413	Oceania
Oceania|hCoV-19/New Zealand/20VR0174/2020|EPI ISL 413490|B.4|New Zealand|2020-02-27	Oceania|hCoV-19/Australia/VIC665/2020|EPI ISL 426961|B.1|Australia|2020-03-27	0.0004032556	Oceania
Oceania|hCoV-19/Australia/NSW05/2020|EPI ISL 412975|B.4|Australia|2020-02-28	Oceania|hCoV-19/Australia/VIC665/2020|EPI ISL 426961|B.1|Australia|2020-03-27	0.0004368083	Oceania
Oceania|hCoV-19/Australia/QLDID922/2020|EPI ISL 418799|B|Australia|2020-02-28	Oceania|hCoV-19/Australia/VIC665/2020|EPI ISL 426961|B.1|Australia|2020-03-27	0.0004031391	Oceania
Oceania|hCoV-19/Australia/NSW09/2020|EPI ISL 413595|B.4|Australia|2020-02-28	Oceania|hCoV-19/Australia/VIC665/2020|EPI ISL 426961|B.1|Australia|2020-03-27	0.0004763742	Oceania
Oceania|hCoV-19/Australia/NSW08/2020|EPI ISL 413594|B|Australia|2020-02-28	Oceania|hCoV-19/Australia/VIC665/2020|EPI ISL 426961|B.1|Australia|2020-03-27	0.0002381276	Oceania
Oceania|hCoV-19/Australia/NSW10/2020|EPI ISL 413596|B|Australia|2020-02-28	Oceania|hCoV-19/Australia/VIC665/2020|EPI ISL 426961|B.1|Australia|2020-03-27	0.0002381357	Oceania
Oceania|hCoV-19/Australia/NSW219/2020|EPI ISL 427643|B|Australia|2020-02-28	Oceania|hCoV-19/Australia/VIC665/2020|EPI ISL 426961|B.1|Australia|2020-03-27	0.0002381438	Oceania
Oceania|hCoV-19/Australia/NSW07/2020|EPI ISL 413214|B.4|Australia|2020-02-29	Oceania|hCoV-19/Australia/VIC665/2020|EPI ISL 426961|B.1|Australia|2020-03-27	0.0004031877	Oceania
Oceania|hCoV-19/Australia/QLD09/2020|EPI ISL 414414|B.4|Australia|2020-02-29	Oceania|hCoV-19/Australia/VIC665/2020|EPI ISL 426961|B.1|Australia|2020-03-27	0.0004367958	Oceania
Oceania|hCoV-19/Australia/NSW06/2020|EPI ISL 413213|B.4|Australia|2020-02-29	Oceania|hCoV-19/Australia/VIC665/2020|EPI ISL 426961|B.1|Australia|2020-03-27	0.0004704133	Oceania
Oceania|hCoV-19/New Zealand/20VR0189/2020|EPI ISL 416519|B.1.1|New Zealand|2020-03-02	Oceania|hCoV-19/Australia/VIC665/2020|EPI ISL 426961|B.1|Australia|2020-03-27	0.0002015540	Oceania
Oceania|hCoV-19/Australia/VIC04/2020|EPI ISL 416412|B.4|Australia|2020-03-02	Oceania|hCoV-19/Australia/VIC665/2020|EPI ISL 426961|B.1|Australia|2020-03-27	0.0005376373	Oceania
Oceania|hCoV-19/Australia/NSW11/2020|EPI ISL 413597|B.4|Australia|2020-03-02	Oceania|hCoV-19/Australia/VIC665/2020|EPI ISL 426961|B.1|Australia|2020-03-27	0.0003742599	Oceania
Oceania|hCoV-19/Australia/NSW217/2020|EPI ISL 427644|B.4|Australia|2020-03-02	Oceania|hCoV-19/Australia/VIC665/2020|EPI ISL 426961|B.1|Australia|2020-03-27	0.0003742726	Oceania
Oceania|hCoV-19/Australia/SAP098/2020|EPI ISL 483066|B.4|Australia|2020-03-03	Oceania|hCoV-19/Australia/VIC665/2020|EPI ISL 426961|B.1|Australia|2020-03-27	0.0004704565	Oceania
Oceania|hCoV-19/Australia/NSW15/2020|EPI ISL 417383|B.4|Australia|2020-03-03	Oceania|hCoV-19/Australia/VIC665/2020|EPI ISL 426961|B.1|Australia|2020-03-27	0.0004704051	Oceania
Oceania|hCoV-19/New Zealand/20VR1109/2020|EPI ISL 456190|B.31|New Zealand|2020-03-03	Oceania|hCoV-19/Australia/VIC665/2020|EPI ISL 426961|B.1|Australia|2020-03-27	0.0006049120	Oceania
Oceania|hCoV-19/Australia/NSW14/2020|EPI ISL 413600|B.4|Australia|2020-03-03	Oceania|hCoV-19/Australia/VIC665/2020|EPI ISL 426961|B.1|Australia|2020-03-27	0.0003742642	Oceania
Oceania|hCoV-19/Australia/NSW22/2020|EPI ISL 427649|B.4|Australia|2020-03-03	Oceania|hCoV-19/Australia/VIC665/2020|EPI ISL 426961|B.1|Australia|2020-03-27	0.0004083177	Oceania
Oceania|hCoV-19/Australia/VPRL004/2020|EPI ISL 455596|B.4|Australia|2020-03-03	Oceania|hCoV-19/Australia/VIC665/2020|EPI ISL 426961|B.1|Australia|2020-03-27	0.0004704881	Oceania
Oceania|hCoV-19/Australia/SAP217/2020|EPI ISL 483073|B|Australia|2020-03-03	Oceania|hCoV-19/Australia/VIC665/2020|EPI ISL 426961|B.1|Australia|2020-03-27	0.0003735263	Oceania
Oceania|hCoV-19/Australia/SAP099/2020|EPI ISL 468038|B.4|Australia|2020-03-04	Oceania|hCoV-19/Australia/VIC665/2020|EPI ISL 426961|B.1|Australia|2020-03-27	0.0005040943	Oceania
Oceania|hCoV-19/Australia/NSW21/2020|EPI ISL 417386|B.4|Australia|2020-03-04	Oceania|hCoV-19/Australia/VIC665/2020|EPI ISL 426961|B.1|Australia|2020-03-27	0.0004368159	Oceania
Oceania|hCoV-19/Australia/WA06/2020|EPI ISL 420534|B.1.98|Australia|2020-03-04	Oceania|hCoV-19/Australia/VIC665/2020|EPI ISL 426961|B.1|Australia|2020-03-27	0.0001682007	Oceania
Oceania|hCoV-19/Australia/NSW12/2020|EPI ISL 413598|B.4|Australia|2020-03-04	Oceania|hCoV-19/Australia/VIC665/2020|EPI ISL 426961|B.1|Australia|2020-03-27	0.0004763742	Oceania
Oceania|hCoV-19/Australia/NSW23/2020|EPI ISL 427650|B.4|Australia|2020-03-04	Oceania|hCoV-19/Australia/VIC665/2020|EPI ISL 426961|B.1|Australia|2020-03-27	0.0004082987	Oceania
Oceania|hCoV-19/Australia/NSW65/2020|EPI ISL 427645|B.4|Australia|2020-03-04	Oceania|hCoV-19/Australia/VIC665/2020|EPI ISL 426961|B.1|Australia|2020-03-27	0.0004423327	Oceania
Oceania|hCoV-19/Australia/NSW13/2020|EPI ISL 413599|B.4|Australia|2020-03-04	Oceania|hCoV-19/Australia/VIC665/2020|EPI ISL 426961|B.1|Australia|2020-03-27	0.0004082987	Oceania
Oceania|hCoV-19/New Zealand/20VR0195/2020|EPI ISL 534335|B.1.1|New Zealand|2020-03-04	Oceania|hCoV-19/Australia/VIC665/2020|EPI ISL 426961|B.1|Australia|2020-03-27	0.0002053965	Oceania
Oceania|hCoV-19/Australia/NSW25/2020|EPI ISL 417388|B.6|Australia|2020-03-05	Oceania|hCoV-19/Australia/VIC665/2020|EPI ISL 426961|B.1|Australia|2020-03-27	0.0004703781	Oceania
Oceania|hCoV-19/Australia/NSW18/2020|EPI ISL 417384|B.4|Australia|2020-03-05	Oceania|hCoV-19/Australia/VIC665/2020|EPI ISL 426961|B.1|Australia|2020-03-27	0.0004703916	Oceania
Oceania|hCoV-19/Australia/NSW66/2020|EPI ISL 427646|B.4|Australia|2020-03-05	Oceania|hCoV-19/Australia/VIC665/2020|EPI ISL 426961|B.1|Australia|2020-03-27	0.0004423327	Oceania
Oceania|hCoV-19/Australia/TAS54/2020|EPI ISL 522729|B.4|Australia|2020-03-05	Oceania|hCoV-19/Australia/VIC665/2020|EPI ISL 426961|B.1|Australia|2020-03-27	0.0004397480	Oceania
Oceania|hCoV-19/New Zealand/20VR0206/2020|EPI ISL 416526|B.4|New Zealand|2020-03-05	Oceania|hCoV-19/Australia/VIC665/2020|EPI ISL 426961|B.1|Australia|2020-03-27	0.0004451249	Oceania
Oceania|hCoV-19/Australia/NSW24/2020|EPI ISL 417387|B.4|Australia|2020-03-06	Oceania|hCoV-19/Australia/VIC665/2020|EPI ISL 426961|B.1|Australia|2020-03-27	0.0004704133	Oceania
Oceania|hCoV-19/Australia/NSW19/2020|EPI ISL 417385|B.4|Australia|2020-03-06	Oceania|hCoV-19/Australia/VIC665/2020|EPI ISL 426961|B.1|Australia|2020-03-27	0.0004704051	Oceania
Oceania|hCoV-19/Australia/NSW155/2020|EPI ISL 427647|B.1.1|Australia|2020-03-06	Oceania|hCoV-19/Australia/VIC665/2020|EPI ISL 426961|B.1|Australia|2020-03-27	0.0002041180	Oceania
Oceania|hCoV-19/Australia/NSW33/2020|EPI ISL 427654|B.4|Australia|2020-03-06	Oceania|hCoV-19/Australia/VIC665/2020|EPI ISL 426961|B.1|Australia|2020-03-27	0.0004083178	Oceania
Oceania|hCoV-19/Australia/VPRL002/2020|EPI ISL 455595|B|Australia|2020-03-06	Oceania|hCoV-19/Australia/VIC665/2020|EPI ISL 426961|B.1|Australia|2020-03-27	0.0003695972	Oceania
Oceania|hCoV-19/Australia/VIC06/2020|EPI ISL 416414|B.4|Australia|2020-03-06	Oceania|hCoV-19/Australia/VIC665/2020|EPI ISL 426961|B.1|Australia|2020-03-27	0.0004786112	Oceania
Oceania|hCoV-19/Australia/VIC18/2020|EPI ISL 419737|B.40|Australia|2020-03-07	Oceania|hCoV-19/Australia/VIC665/2020|EPI ISL 426961|B.1|Australia|2020-03-27	0.0005713132	Oceania
Oceania|hCoV-19/Australia/NSW27/2020|EPI ISL 417390|B.1.1|Australia|2020-03-08	Oceania|hCoV-19/Australia/VIC665/2020|EPI ISL 426961|B.1|Australia|2020-03-27	0.0002687498	Oceania
Oceania|hCoV-19/Australia/NSW28/2020|EPI ISL 417391|B.4|Australia|2020-03-08	Oceania|hCoV-19/Australia/VIC665/2020|EPI ISL 426961|B.1|Australia|2020-03-27	0.0005376527	Oceania
Oceania|hCoV-19/Australia/NSW35/2020|EPI ISL 417393|B.4|Australia|2020-03-08	Oceania|hCoV-19/Australia/VIC665/2020|EPI ISL 426961|B.1|Australia|2020-03-27	0.0005104116	Oceania
Oceania|hCoV-19/Australia/NSW29/2020|EPI ISL 427651|B|Australia|2020-03-08	Oceania|hCoV-19/Australia/VIC665/2020|EPI ISL 426961|B.1|Australia|2020-03-27	0.0003402309	Oceania
Oceania|hCoV-19/Australia/NSW153/2020|EPI ISL 427653|B.1.1|Australia|2020-03-08	Oceania|hCoV-19/Australia/VIC665/2020|EPI ISL 426961|B.1|Australia|2020-03-27	0.0002041180	Oceania
Oceania|hCoV-19/Australia/NSW375/2020|EPI ISL 451635|B.4|Australia|2020-03-08	Oceania|hCoV-19/Australia/VIC665/2020|EPI ISL 426961|B.1|Australia|2020-03-27	0.0005104290	Oceania
Oceania|hCoV-19/Australia/NSW252/2020|EPI ISL 451517|B.4|Australia|2020-03-08	Oceania|hCoV-19/Australia/VIC665/2020|EPI ISL 426961|B.1|Australia|2020-03-27	0.0004423327	Oceania
Oceania|hCoV-19/Australia/VIC19/2020|EPI ISL 419738|B.39|Australia|2020-03-08	Oceania|hCoV-19/Australia/VIC665/2020|EPI ISL 426961|B.1|Australia|2020-03-27	0.0005089117	Oceania
Oceania|hCoV-19/Australia/NSW26/2020|EPI ISL 417389|B.4|Australia|2020-03-09	Oceania|hCoV-19/Australia/VIC665/2020|EPI ISL 426961|B.1|Australia|2020-03-27	0.0005376586	Oceania
Oceania|hCoV-19/Australia/VIC23/2020|EPI ISL 419743|B.40|Australia|2020-03-09	Oceania|hCoV-19/Australia/VIC665/2020|EPI ISL 426961|B.1|Australia|2020-03-27	0.0005376527	Oceania
Oceania|hCoV-19/Australia/VIC21/2020|EPI ISL 419740|B.40|Australia|2020-03-09	Oceania|hCoV-19/Australia/VIC665/2020|EPI ISL 426961|B.1|Australia|2020-03-27	0.0005712677	Oceania
Oceania|hCoV-19/Australia/VIC22/2020|EPI ISL 419742|B.1|Australia|2020-03-09	Oceania|hCoV-19/Australia/VIC665/2020|EPI ISL 426961|B.1|Australia|2020-03-27	0.0001007604	Oceania
Oceania|hCoV-19/Australia/NSW154/2020|EPI ISL 427652|B.1.1|Australia|2020-03-09	Oceania|hCoV-19/Australia/VIC665/2020|EPI ISL 426961|B.1|Australia|2020-03-27	0.0002041180	Oceania
Oceania|hCoV-19/Australia/NSW2155/2020|EPI ISL 500633|B.4|Australia|2020-03-09	Oceania|hCoV-19/Australia/VIC665/2020|EPI ISL 426961|B.1|Australia|2020-03-27	0.0004368250	Oceania
Oceania|hCoV-19/Australia/NSW2154/2020|EPI ISL 500632|B.1.1|Australia|2020-03-09	Oceania|hCoV-19/Australia/VIC665/2020|EPI ISL 426961|B.1|Australia|2020-03-27	0.0002351670	Oceania
Oceania|hCoV-19/Australia/VIC26/2020|EPI ISL 419745|B.3|Australia|2020-03-10	Oceania|hCoV-19/Australia/VIC665/2020|EPI ISL 426961|B.1|Australia|2020-03-27	0.0003359451	Oceania
Oceania|hCoV-19/Australia/NSW31/2020|EPI ISL 417392|B.4|Australia|2020-03-10	Oceania|hCoV-19/Australia/VIC665/2020|EPI ISL 426961|B.1|Australia|2020-03-27	0.0004704051	Oceania
Oceania|hCoV-19/Australia/VIC30/2020|EPI ISL 419749|B.4|Australia|2020-03-10	Oceania|hCoV-19/Australia/VIC665/2020|EPI ISL 426961|B.1|Australia|2020-03-27	0.0004368034	Oceania
Oceania|hCoV-19/Australia/VIC36/2020|EPI ISL 419765|B|Australia|2020-03-10	Oceania|hCoV-19/Australia/VIC665/2020|EPI ISL 426961|B.1|Australia|2020-03-27	0.0004031763	Oceania
Oceania|hCoV-19/Australia/VIC31/2020|EPI ISL 419750|B.1|Australia|2020-03-10	Oceania|hCoV-19/Australia/VIC665/2020|EPI ISL 426961|B.1|Australia|2020-03-27	0.0000335839	Oceania
Oceania|hCoV-19/Australia/NSW36/2020|EPI ISL 417394|B.40|Australia|2020-03-10	Oceania|hCoV-19/Australia/VIC665/2020|EPI ISL 426961|B.1|Australia|2020-03-27	0.0004423384	Oceania
Oceania|hCoV-19/Australia/NSW38/2020|EPI ISL 417396|B.6|Australia|2020-03-10	Oceania|hCoV-19/Australia/VIC665/2020|EPI ISL 426961|B.1|Australia|2020-03-27	0.0004082919	Oceania
Oceania|hCoV-19/Australia/NSW41/2020|EPI ISL 417399|B.40|Australia|2020-03-10	Oceania|hCoV-19/Australia/VIC665/2020|EPI ISL 426961|B.1|Australia|2020-03-27	0.0003402193	Oceania
Oceania|hCoV-19/Australia/NSW44/2020|EPI ISL 417400|B.6|Australia|2020-03-10	Oceania|hCoV-19/Australia/VIC665/2020|EPI ISL 426961|B.1|Australia|2020-03-27	0.0004082800	Oceania
Oceania|hCoV-19/Australia/NSW46/2020|EPI ISL 427658|B.3|Australia|2020-03-10	Oceania|hCoV-19/Australia/VIC665/2020|EPI ISL 426961|B.1|Australia|2020-03-27	0.0003062844	Oceania
Oceania|hCoV-19/Australia/NSW51/2020|EPI ISL 427660|B.40|Australia|2020-03-10	Oceania|hCoV-19/Australia/VIC665/2020|EPI ISL 426961|B.1|Australia|2020-03-27	0.0003402308	Oceania
Oceania|hCoV-19/Australia/NSW376/2020|EPI ISL 451636|B.4|Australia|2020-03-10	Oceania|hCoV-19/Australia/VIC665/2020|EPI ISL 426961|B.1|Australia|2020-03-27	0.0004423456	Oceania
Oceania|hCoV-19/Australia/NSW103/2020|EPI ISL 427657|B.1.5|Australia|2020-03-10	Oceania|hCoV-19/Australia/VIC665/2020|EPI ISL 426961|B.1|Australia|2020-03-27	0.0001020419	Oceania
Oceania|hCoV-19/Australia/NSW63/2020|EPI ISL 427664|B|Australia|2020-03-10	Oceania|hCoV-19/Australia/VIC665/2020|EPI ISL 426961|B.1|Australia|2020-03-27	0.0002721885	Oceania
Oceania|hCoV-19/Australia/NSW49/2020|EPI ISL 427659|B.6|Australia|2020-03-10	Oceania|hCoV-19/Australia/VIC665/2020|EPI ISL 426961|B.1|Australia|2020-03-27	0.0004083058	Oceania
Oceania|hCoV-19/Australia/NSW2159/2020|EPI ISL 500637|B.1.5|Australia|2020-03-10	Oceania|hCoV-19/Australia/VIC665/2020|EPI ISL 426961|B.1|Australia|2020-03-27	0.0001007671	Oceania
Oceania|hCoV-19/Australia/VIC29/2020|EPI ISL 419748|B.1.1|Australia|2020-03-10	Oceania|hCoV-19/Australia/VIC665/2020|EPI ISL 426961|B.1|Australia|2020-03-27	0.0002687678	Oceania
Oceania|hCoV-19/Australia/NSW2139/2020|EPI ISL 500627|B.4|Australia|2020-03-10	Oceania|hCoV-19/Australia/VIC665/2020|EPI ISL 426961|B.1|Australia|2020-03-27	0.0005040666	Oceania
Oceania|hCoV-19/New Zealand/20VR0712/2020|EPI ISL 456163|B.1.1|New Zealand|2020-03-11	Oceania|hCoV-19/Australia/VIC665/2020|EPI ISL 426961|B.1|Australia|2020-03-27	0.0002015540	Oceania
Oceania|hCoV-19/Australia/QLDID921/2020|EPI ISL 417033|B.6|Australia|2020-03-11	Oceania|hCoV-19/Australia/VIC665/2020|EPI ISL 426961|B.1|Australia|2020-03-27	0.0004031647	Oceania
Oceania|hCoV-19/Australia/VIC44/2020|EPI ISL 419767|B.1|Australia|2020-03-11	Oceania|hCoV-19/Australia/VIC665/2020|EPI ISL 426961|B.1|Australia|2020-03-27	0.0001343538	Oceania
Oceania|hCoV-19/Australia/VIC39/2020|EPI ISL 419757|B.1|Australia|2020-03-11	Oceania|hCoV-19/Australia/VIC665/2020|EPI ISL 426961|B.1|Australia|2020-03-27	0.0001007615	Oceania
Oceania|hCoV-19/Australia/QLDID920/2020|EPI ISL 417032|B.1.5|Australia|2020-03-11	Oceania|hCoV-19/Australia/VIC665/2020|EPI ISL 426961|B.1|Australia|2020-03-27	0.0001007604	Oceania
Oceania|hCoV-19/Australia/VIC45/2020|EPI ISL 419802|B.1.1|Australia|2020-03-11	Oceania|hCoV-19/Australia/VIC665/2020|EPI ISL 426961|B.1|Australia|2020-03-27	0.0002015540	Oceania
Oceania|hCoV-19/Australia/NSW40/2020|EPI ISL 417398|B.4|Australia|2020-03-11	Oceania|hCoV-19/Australia/VIC665/2020|EPI ISL 426961|B.1|Australia|2020-03-27	0.0004763798	Oceania
Oceania|hCoV-19/Australia/NSW52/2020|EPI ISL 417405|B|Australia|2020-03-11	Oceania|hCoV-19/Australia/VIC665/2020|EPI ISL 426961|B.1|Australia|2020-03-27	0.0003402193	Oceania
Oceania|hCoV-19/Australia/NSW39/2020|EPI ISL 417397|B.1.5|Australia|2020-03-11	Oceania|hCoV-19/Australia/VIC665/2020|EPI ISL 426961|B.1|Australia|2020-03-27	0.0001020385	Oceania
Oceania|hCoV-19/Australia/NSW102/2020|EPI ISL 427656|B.1.5|Australia|2020-03-11	Oceania|hCoV-19/Australia/VIC665/2020|EPI ISL 426961|B.1|Australia|2020-03-27	0.0001020419	Oceania
Oceania|hCoV-19/Australia/NSW34/2020|EPI ISL 427655|B.4|Australia|2020-03-11	Oceania|hCoV-19/Australia/VIC665/2020|EPI ISL 426961|B.1|Australia|2020-03-27	0.0004423535	Oceania
Oceania|hCoV-19/Australia/VIC38/2020|EPI ISL 419756|B.1.6|Australia|2020-03-11	Oceania|hCoV-19/Australia/VIC665/2020|EPI ISL 426961|B.1|Australia|2020-03-27	0.0002015399	Oceania
Oceania|hCoV-19/Australia/NSW218/2020|EPI ISL 427665|B.3|Australia|2020-03-11	Oceania|hCoV-19/Australia/VIC665/2020|EPI ISL 426961|B.1|Australia|2020-03-27	0.0003402463	Oceania
Oceania|hCoV-19/Australia/VIC43/2020|EPI ISL 419763|B.1.1|Australia|2020-03-11	Oceania|hCoV-19/Australia/VIC665/2020|EPI ISL 426961|B.1|Australia|2020-03-27	0.0002351857	Oceania
Oceania|hCoV-19/Australia/NSW2156/2020|EPI ISL 500634|B.39|Australia|2020-03-11	Oceania|hCoV-19/Australia/VIC665/2020|EPI ISL 426961|B.1|Australia|2020-03-27	0.0004704525	Oceania
Oceania|hCoV-19/Australia/TAS124/2020|EPI ISL 522589|B|Australia|2020-03-11	Oceania|hCoV-19/Australia/VIC665/2020|EPI ISL 426961|B.1|Australia|2020-03-27	0.0003785106	Oceania
Oceania|hCoV-19/New Zealand/CoV002/2020|EPI ISL 417212|B.31|New Zealand|2020-03-11	Oceania|hCoV-19/Australia/VIC665/2020|EPI ISL 426961|B.1|Australia|2020-03-27	0.0004721969	Oceania
Oceania|hCoV-19/Australia/VIC50/2020|EPI ISL 419766|B.1|Australia|2020-03-12	Oceania|hCoV-19/Australia/VIC665/2020|EPI ISL 426961|B.1|Australia|2020-03-27	0.0000335839	Oceania
Oceania|hCoV-19/Australia/VIC55/2020|EPI ISL 419776|B|Australia|2020-03-12	Oceania|hCoV-19/Australia/VIC665/2020|EPI ISL 426961|B.1|Australia|2020-03-27	0.0004031647	Oceania
Oceania|hCoV-19/Australia/VIC52/2020|EPI ISL 419768|B.1.1.71|Australia|2020-03-12	Oceania|hCoV-19/Australia/VIC665/2020|EPI ISL 426961|B.1|Australia|2020-03-27	0.0003023497	Oceania
Oceania|hCoV-19/Australia/VIC58/2020|EPI ISL 419784|B.4|Australia|2020-03-12	Oceania|hCoV-19/Australia/VIC665/2020|EPI ISL 426961|B.1|Australia|2020-03-27	0.0004031763	Oceania
Oceania|hCoV-19/Australia/VIC54/2020|EPI ISL 419770|B.1|Australia|2020-03-12	Oceania|hCoV-19/Australia/VIC665/2020|EPI ISL 426961|B.1|Australia|2020-03-27	0.0001343538	Oceania
Oceania|hCoV-19/Australia/VIC47/2020|EPI ISL 419759|B.40|Australia|2020-03-12	Oceania|hCoV-19/Australia/VIC665/2020|EPI ISL 426961|B.1|Australia|2020-03-27	0.0005712940	Oceania
Oceania|hCoV-19/Australia/NSW50/2020|EPI ISL 417404|B.1.1|Australia|2020-03-12	Oceania|hCoV-19/Australia/VIC665/2020|EPI ISL 426961|B.1|Australia|2020-03-27	0.0002381345	Oceania
Oceania|hCoV-19/Australia/NSW254/2020|EPI ISL 451519|B.4|Australia|2020-03-12	Oceania|hCoV-19/Australia/VIC665/2020|EPI ISL 426961|B.1|Australia|2020-03-27	0.0005444688	Oceania
Oceania|hCoV-19/Australia/VIC48/2020|EPI ISL 419762|B.1|Australia|2020-03-12	Oceania|hCoV-19/Australia/VIC665/2020|EPI ISL 426961|B.1|Australia|2020-03-27	0.0000335850	Oceania
Oceania|hCoV-19/Australia/NSW2158/2020|EPI ISL 500636|B.1.5|Australia|2020-03-12	Oceania|hCoV-19/Australia/VIC665/2020|EPI ISL 426961|B.1|Australia|2020-03-27	0.0001343628	Oceania
Oceania|hCoV-19/Australia/VIC49/2020|EPI ISL 419764|B.1|Australia|2020-03-12	Oceania|hCoV-19/Australia/VIC665/2020|EPI ISL 426961|B.1|Australia|2020-03-27	0.0000671917	Oceania
Oceania|hCoV-19/New Zealand/20VR0334/2020|EPI ISL 456157|B.1|New Zealand|2020-03-12	Oceania|hCoV-19/Australia/VIC665/2020|EPI ISL 426961|B.1|Australia|2020-03-27	0.0000684526	Oceania
Oceania|hCoV-19/Australia/VIC62/2020|EPI ISL 419774|B.1|Australia|2020-03-13	Oceania|hCoV-19/Australia/VIC665/2020|EPI ISL 426961|B.1|Australia|2020-03-27	0.0001343538	Oceania
Oceania|hCoV-19/Australia/NSW2011/2020|EPI ISL 500598|B.4|Australia|2020-03-13	Oceania|hCoV-19/Australia/VIC665/2020|EPI ISL 426961|B.1|Australia|2020-03-27	0.0005713005	Oceania
Oceania|hCoV-19/Australia/VIC66/2020|EPI ISL 419780|B.4|Australia|2020-03-13	Oceania|hCoV-19/Australia/VIC665/2020|EPI ISL 426961|B.1|Australia|2020-03-27	0.0004031763	Oceania
Oceania|hCoV-19/Australia/VIC70/2020|EPI ISL 419786|B|Australia|2020-03-13	Oceania|hCoV-19/Australia/VIC665/2020|EPI ISL 426961|B.1|Australia|2020-03-27	0.0003695601	Oceania
Oceania|hCoV-19/Australia/WA02/2020|EPI ISL 420532|B.1.98|Australia|2020-03-13	Oceania|hCoV-19/Australia/VIC665/2020|EPI ISL 426961|B.1|Australia|2020-03-27	0.0001345578	Oceania
Oceania|hCoV-19/Australia/NSW45/2020|EPI ISL 417401|B.6|Australia|2020-03-13	Oceania|hCoV-19/Australia/VIC665/2020|EPI ISL 426961|B.1|Australia|2020-03-27	0.0003742489	Oceania
Oceania|hCoV-19/Australia/NSW47/2020|EPI ISL 417402|B.1.5|Australia|2020-03-13	Oceania|hCoV-19/Australia/VIC665/2020|EPI ISL 426961|B.1|Australia|2020-03-27	0.0001700811	Oceania
Oceania|hCoV-19/Australia/NSW607/2020|EPI ISL 490017|B.40|Australia|2020-03-13	Oceania|hCoV-19/Australia/VIC665/2020|EPI ISL 426961|B.1|Australia|2020-03-27	0.0003402309	Oceania
Oceania|hCoV-19/Australia/NSW592/2020|EPI ISL 478704|B.1.5|Australia|2020-03-13	Oceania|hCoV-19/Australia/VIC665/2020|EPI ISL 426961|B.1|Australia|2020-03-27	0.0001020419	Oceania
Oceania|hCoV-19/Australia/NSW2147/2020|EPI ISL 500628|B.1.5|Australia|2020-03-13	Oceania|hCoV-19/Australia/VIC665/2020|EPI ISL 426961|B.1|Australia|2020-03-27	0.0001679598	Oceania
Oceania|hCoV-19/Australia/VIC64/2020|EPI ISL 419778|B.1|Australia|2020-03-13	Oceania|hCoV-19/Australia/VIC665/2020|EPI ISL 426961|B.1|Australia|2020-03-27	0.0001009638	Oceania
Oceania|hCoV-19/Australia/VIC61/2020|EPI ISL 419773|B|Australia|2020-03-13	Oceania|hCoV-19/Australia/VIC665/2020|EPI ISL 426961|B.1|Australia|2020-03-27	0.0004059379	Oceania
Oceania|hCoV-19/Australia/VIC63/2020|EPI ISL 419775|B.1|Australia|2020-03-13	Oceania|hCoV-19/Australia/VIC665/2020|EPI ISL 426961|B.1|Australia|2020-03-27	0.0001353905	Oceania
Oceania|hCoV-19/Australia/VIC82/2020|EPI ISL 419794|B.40|Australia|2020-03-14	Oceania|hCoV-19/Australia/VIC665/2020|EPI ISL 426961|B.1|Australia|2020-03-27	0.0004367831	Oceania
Oceania|hCoV-19/Australia/VIC83/2020|EPI ISL 419799|B|Australia|2020-03-14	Oceania|hCoV-19/Australia/VIC665/2020|EPI ISL 426961|B.1|Australia|2020-03-27	0.0004033273	Oceania
Oceania|hCoV-19/Australia/VIC80/2020|EPI ISL 419792|B.40|Australia|2020-03-14	Oceania|hCoV-19/Australia/VIC665/2020|EPI ISL 426961|B.1|Australia|2020-03-27	0.0004031763	Oceania
Oceania|hCoV-19/Australia/NSW2005/2020|EPI ISL 500597|B.1|Australia|2020-03-14	Oceania|hCoV-19/Australia/VIC665/2020|EPI ISL 426961|B.1|Australia|2020-03-27	0.0001679534	Oceania
Oceania|hCoV-19/Australia/VIC84/2020|EPI ISL 419803|B.39|Australia|2020-03-14	Oceania|hCoV-19/Australia/VIC665/2020|EPI ISL 426961|B.1|Australia|2020-03-27	0.0004704133	Oceania
Oceania|hCoV-19/Australia/VIC78/2020|EPI ISL 419790|B|Australia|2020-03-14	Oceania|hCoV-19/Australia/VIC665/2020|EPI ISL 426961|B.1|Australia|2020-03-27	0.0003023715	Oceania
Oceania|hCoV-19/Australia/QLDID923/2020|EPI ISL 418801|B.1|Australia|2020-03-14	Oceania|hCoV-19/Australia/VIC665/2020|EPI ISL 426961|B.1|Australia|2020-03-27	0.0001343538	Oceania
Oceania|hCoV-19/Australia/WA03/2020|EPI ISL 420533|B.1|Australia|2020-03-14	Oceania|hCoV-19/Australia/VIC665/2020|EPI ISL 426961|B.1|Australia|2020-03-27	0.0000336358	Oceania
Oceania|hCoV-19/Australia/WA01/2020|EPI ISL 420531|B.1.98|Australia|2020-03-14	Oceania|hCoV-19/Australia/VIC665/2020|EPI ISL 426961|B.1|Australia|2020-03-27	0.0001682007	Oceania
Oceania|hCoV-19/Australia/NSW54/2020|EPI ISL 417407|B.1.1|Australia|2020-03-14	Oceania|hCoV-19/Australia/VIC665/2020|EPI ISL 426961|B.1|Australia|2020-03-27	0.0002041110	Oceania
Oceania|hCoV-19/Australia/NSW48/2020|EPI ISL 417403|B.6|Australia|2020-03-14	Oceania|hCoV-19/Australia/VIC665/2020|EPI ISL 426961|B.1|Australia|2020-03-27	0.0003742489	Oceania
Oceania|hCoV-19/Australia/NSW256/2020|EPI ISL 451521|B.4|Australia|2020-03-14	Oceania|hCoV-19/Australia/VIC665/2020|EPI ISL 426961|B.1|Australia|2020-03-27	0.0004423327	Oceania
Oceania|hCoV-19/Australia/NSW583/2020|EPI ISL 478695|B.40|Australia|2020-03-14	Oceania|hCoV-19/Australia/VIC665/2020|EPI ISL 426961|B.1|Australia|2020-03-27	0.0003402309	Oceania
Oceania|hCoV-19/Australia/NSW582/2020|EPI ISL 478694|B.40|Australia|2020-03-14	Oceania|hCoV-19/Australia/VIC665/2020|EPI ISL 426961|B.1|Australia|2020-03-27	0.0003742617	Oceania
Oceania|hCoV-19/Australia/VIC79/2020|EPI ISL 419791|B.40|Australia|2020-03-14	Oceania|hCoV-19/Australia/VIC665/2020|EPI ISL 426961|B.1|Australia|2020-03-27	0.0003695723	Oceania
Oceania|hCoV-19/Australia/NSW2146/2020|EPI ISL 509503|B.40|Australia|2020-03-14	Oceania|hCoV-19/Australia/VIC665/2020|EPI ISL 426961|B.1|Australia|2020-03-27	0.0003695725	Oceania
Oceania|hCoV-19/Australia/VIC81/2020|EPI ISL 419793|B.40|Australia|2020-03-14	Oceania|hCoV-19/Australia/VIC665/2020|EPI ISL 426961|B.1|Australia|2020-03-27	0.0003695725	Oceania
Oceania|hCoV-19/Australia/SAP215/2020|EPI ISL 468001|B.1.1|Australia|2020-03-14	Oceania|hCoV-19/Australia/VIC665/2020|EPI ISL 426961|B.1|Australia|2020-03-27	0.0002016218	Oceania
Oceania|hCoV-19/Australia/VIC87/2020|EPI ISL 419797|B.40|Australia|2020-03-15	Oceania|hCoV-19/Australia/VIC665/2020|EPI ISL 426961|B.1|Australia|2020-03-27	0.0004367832	Oceania
Oceania|hCoV-19/Australia/NSW2144/2020|EPI ISL 527008|B.39|Australia|2020-03-15	Oceania|hCoV-19/Australia/VIC665/2020|EPI ISL 426961|B.1|Australia|2020-03-27	0.0004704133	Oceania
Oceania|hCoV-19/Australia/SAP111/2020|EPI ISL 451131|B.1.1|Australia|2020-03-15	Oceania|hCoV-19/Australia/VIC665/2020|EPI ISL 426961|B.1|Australia|2020-03-27	0.0002015540	Oceania
Oceania|hCoV-19/Australia/VIC90/2020|EPI ISL 419801|B.1.1|Australia|2020-03-15	Oceania|hCoV-19/Australia/VIC665/2020|EPI ISL 426961|B.1|Australia|2020-03-27	0.0002351580	Oceania
Oceania|hCoV-19/Australia/NSW2004/2020|EPI ISL 500596|B.1.5|Australia|2020-03-15	Oceania|hCoV-19/Australia/VIC665/2020|EPI ISL 426961|B.1|Australia|2020-03-27	0.0002015332	Oceania
Oceania|hCoV-19/Australia/VIC89/2020|EPI ISL 419800|B.1|Australia|2020-03-15	Oceania|hCoV-19/Australia/VIC665/2020|EPI ISL 426961|B.1|Australia|2020-03-27	0.0002015483	Oceania
Oceania|hCoV-19/New Zealand/20VR0276/2020|EPI ISL 416539|A|New Zealand|2020-03-15	Oceania|hCoV-19/Australia/VIC665/2020|EPI ISL 426961|B.1|Australia|2020-03-27	0.0004367631	Oceania
Oceania|hCoV-19/Australia/ACT0082/2020|EPI ISL 498542|B.1.1|Australia|2020-03-15	Oceania|hCoV-19/Australia/VIC665/2020|EPI ISL 426961|B.1|Australia|2020-03-27	0.0002351512	Oceania
Oceania|hCoV-19/Australia/VIC92/2020|EPI ISL 419809|B.1.5|Australia|2020-03-15	Oceania|hCoV-19/Australia/VIC665/2020|EPI ISL 426961|B.1|Australia|2020-03-27	0.0001007604	Oceania
Oceania|hCoV-19/Australia/NSW112/2020|EPI ISL 427666|B.1.5|Australia|2020-03-15	Oceania|hCoV-19/Australia/VIC665/2020|EPI ISL 426961|B.1|Australia|2020-03-27	0.0001700868	Oceania
Oceania|hCoV-19/Australia/VIC91/2020|EPI ISL 419804|B.1.5|Australia|2020-03-15	Oceania|hCoV-19/Australia/VIC665/2020|EPI ISL 426961|B.1|Australia|2020-03-27	0.0001679682	Oceania
Oceania|hCoV-19/Australia/SAP220/2020|EPI ISL 467995|B.1.5|Australia|2020-03-15	Oceania|hCoV-19/Australia/VIC665/2020|EPI ISL 426961|B.1|Australia|2020-03-27	0.0001691557	Oceania
Oceania|hCoV-19/Australia/VIC09/2020|EPI ISL 416515|B|Australia|2020-03-15	Oceania|hCoV-19/Australia/VIC665/2020|EPI ISL 426961|B.1|Australia|2020-03-27	0.0004067305	Oceania
Oceania|hCoV-19/Australia/VIC93/2020|EPI ISL 419815|B.3|Australia|2020-03-15	Oceania|hCoV-19/Australia/VIC665/2020|EPI ISL 426961|B.1|Australia|2020-03-27	0.0003396874	Oceania
Oceania|hCoV-19/Australia/SAP410/2020|EPI ISL 492175|B.6|Australia|2020-03-15	Oceania|hCoV-19/Australia/VIC665/2020|EPI ISL 426961|B.1|Australia|2020-03-27	0.0005266097	Oceania
Oceania|hCoV-19/Australia/SAP439/2020|EPI ISL 508130|B.6|Australia|2020-03-16	Oceania|hCoV-19/Australia/VIC665/2020|EPI ISL 426961|B.1|Australia|2020-03-27	0.0004031644	Oceania
Oceania|hCoV-19/Australia/VIC97/2020|EPI ISL 419808|B.4|Australia|2020-03-16	Oceania|hCoV-19/Australia/VIC665/2020|EPI ISL 426961|B.1|Australia|2020-03-27	0.0004031763	Oceania
Oceania|hCoV-19/Australia/VIC99/2020|EPI ISL 419811|B.1|Australia|2020-03-16	Oceania|hCoV-19/Australia/VIC665/2020|EPI ISL 426961|B.1|Australia|2020-03-27	0.0002351336	Oceania
Oceania|hCoV-19/Australia/VIC141/2020|EPI ISL 419838|B.1.5|Australia|2020-03-16	Oceania|hCoV-19/Australia/VIC665/2020|EPI ISL 426961|B.1|Australia|2020-03-27	0.0001007604	Oceania
Oceania|hCoV-19/Australia/SAP112/2020|EPI ISL 468016|B.1.1|Australia|2020-03-16	Oceania|hCoV-19/Australia/VIC665/2020|EPI ISL 426961|B.1|Australia|2020-03-27	0.0002015540	Oceania
Oceania|hCoV-19/Australia/VIC142/2020|EPI ISL 419839|B.1|Australia|2020-03-16	Oceania|hCoV-19/Australia/VIC665/2020|EPI ISL 426961|B.1|Australia|2020-03-27	0.0000671722	Oceania
Oceania|hCoV-19/Australia/NSW2151/2020|EPI ISL 500631|B|Australia|2020-03-16	Oceania|hCoV-19/Australia/VIC665/2020|EPI ISL 426961|B.1|Australia|2020-03-27	0.0002687420	Oceania
Oceania|hCoV-19/Australia/NSW2149/2020|EPI ISL 500630|B.1.1.10|Australia|2020-03-16	Oceania|hCoV-19/Australia/VIC665/2020|EPI ISL 426961|B.1|Australia|2020-03-27	0.0002687575	Oceania
Oceania|hCoV-19/New Zealand/20VR0993/2020|EPI ISL 456176|B|New Zealand|2020-03-16	Oceania|hCoV-19/Australia/VIC665/2020|EPI ISL 426961|B.1|Australia|2020-03-27	0.0003023575	Oceania
Oceania|hCoV-19/Australia/VIC143/2020|EPI ISL 419840|B.1.1|Australia|2020-03-16	Oceania|hCoV-19/Australia/VIC665/2020|EPI ISL 426961|B.1|Australia|2020-03-27	0.0002687498	Oceania
Oceania|hCoV-19/Australia/VIC96/2020|EPI ISL 419807|B|Australia|2020-03-16	Oceania|hCoV-19/Australia/VIC665/2020|EPI ISL 426961|B.1|Australia|2020-03-27	0.0002687567	Oceania
Oceania|hCoV-19/Australia/NSW58/2020|EPI ISL 417410|B.40|Australia|2020-03-16	Oceania|hCoV-19/Australia/VIC665/2020|EPI ISL 426961|B.1|Australia|2020-03-27	0.0003742599	Oceania
Oceania|hCoV-19/Australia/NSW57/2020|EPI ISL 417409|B.40|Australia|2020-03-16	Oceania|hCoV-19/Australia/VIC665/2020|EPI ISL 426961|B.1|Australia|2020-03-27	0.0004423254	Oceania
Oceania|hCoV-19/Australia/NSW104/2020|EPI ISL 427677|B.1.5|Australia|2020-03-16	Oceania|hCoV-19/Australia/VIC665/2020|EPI ISL 426961|B.1|Australia|2020-03-27	0.0001020419	Oceania
Oceania|hCoV-19/Australia/NSW75/2020|EPI ISL 427703|B.40|Australia|2020-03-16	Oceania|hCoV-19/Australia/VIC665/2020|EPI ISL 426961|B.1|Australia|2020-03-27	0.0003402309	Oceania
Oceania|hCoV-19/Australia/NSW88/2020|EPI ISL 427702|B.40|Australia|2020-03-16	Oceania|hCoV-19/Australia/VIC665/2020|EPI ISL 426961|B.1|Australia|2020-03-27	0.0004083131	Oceania
Oceania|hCoV-19/Australia/NSW158/2020|EPI ISL 427735|B.1.1|Australia|2020-03-16	Oceania|hCoV-19/Australia/VIC665/2020|EPI ISL 426961|B.1|Australia|2020-03-27	0.0002381426	Oceania
Oceania|hCoV-19/Australia/NSW111/2020|EPI ISL 427661|B.1.5|Australia|2020-03-16	Oceania|hCoV-19/Australia/VIC665/2020|EPI ISL 426961|B.1|Australia|2020-03-27	0.0001700868	Oceania
Oceania|hCoV-19/Australia/VIC146/2020|EPI ISL 419843|B.40|Australia|2020-03-17	Oceania|hCoV-19/Australia/VIC665/2020|EPI ISL 426961|B.1|Australia|2020-03-27	0.0004031645	Oceania
Oceania|hCoV-19/Australia/VIC327/2020|EPI ISL 426637|B.40|Australia|2020-03-17	Oceania|hCoV-19/Australia/VIC665/2020|EPI ISL 426961|B.1|Australia|2020-03-27	0.0003695601	Oceania
Oceania|hCoV-19/Australia/VIC157/2020|EPI ISL 419854|B.1|Australia|2020-03-17	Oceania|hCoV-19/Australia/VIC665/2020|EPI ISL 426961|B.1|Australia|2020-03-27	0.0002015483	Oceania
Oceania|hCoV-19/Australia/VIC151/2020|EPI ISL 419848|B|Australia|2020-03-17	Oceania|hCoV-19/Australia/VIC665/2020|EPI ISL 426961|B.1|Australia|2020-03-27	0.0004703916	Oceania
Oceania|hCoV-19/Australia/VIC154/2020|EPI ISL 419851|B.1.5|Australia|2020-03-17	Oceania|hCoV-19/Australia/VIC665/2020|EPI ISL 426961|B.1|Australia|2020-03-27	0.0001679457	Oceania
Oceania|hCoV-19/Australia/VIC144/2020|EPI ISL 419841|B.1.1|Australia|2020-03-17	Oceania|hCoV-19/Australia/VIC665/2020|EPI ISL 426961|B.1|Australia|2020-03-27	0.0002351512	Oceania
Oceania|hCoV-19/Australia/VIC148/2020|EPI ISL 419845|B.1|Australia|2020-03-17	Oceania|hCoV-19/Australia/VIC665/2020|EPI ISL 426961|B.1|Australia|2020-03-27	0.0000335839	Oceania
Oceania|hCoV-19/Australia/VIC153/2020|EPI ISL 419850|B.1.1|Australia|2020-03-17	Oceania|hCoV-19/Australia/VIC665/2020|EPI ISL 426961|B.1|Australia|2020-03-27	0.0002687498	Oceania
Oceania|hCoV-19/Australia/VIC152/2020|EPI ISL 419849|B|Australia|2020-03-17	Oceania|hCoV-19/Australia/VIC665/2020|EPI ISL 426961|B.1|Australia|2020-03-27	0.0003695601	Oceania
Oceania|hCoV-19/Australia/VIC106/2020|EPI ISL 419820|B.1.5|Australia|2020-03-17	Oceania|hCoV-19/Australia/VIC665/2020|EPI ISL 426961|B.1|Australia|2020-03-27	0.0002015390	Oceania
Oceania|hCoV-19/Australia/VIC329/2020|EPI ISL 426639|B.1.5|Australia|2020-03-17	Oceania|hCoV-19/Australia/VIC665/2020|EPI ISL 426961|B.1|Australia|2020-03-27	0.0001679564	Oceania
Oceania|hCoV-19/Australia/VIC149/2020|EPI ISL 419846|B.1|Australia|2020-03-17	Oceania|hCoV-19/Australia/VIC665/2020|EPI ISL 426961|B.1|Australia|2020-03-27	0.0002351594	Oceania
Oceania|hCoV-19/Australia/VIC156/2020|EPI ISL 419853|B.1.1|Australia|2020-03-17	Oceania|hCoV-19/Australia/VIC665/2020|EPI ISL 426961|B.1|Australia|2020-03-27	0.0002015540	Oceania
Oceania|hCoV-19/Australia/VIC155/2020|EPI ISL 419852|B.1|Australia|2020-03-17	Oceania|hCoV-19/Australia/VIC665/2020|EPI ISL 426961|B.1|Australia|2020-03-27	0.0000671691	Oceania
Oceania|hCoV-19/Australia/VIC105/2020|EPI ISL 419819|B.1.255|Australia|2020-03-17	Oceania|hCoV-19/Australia/VIC665/2020|EPI ISL 426961|B.1|Australia|2020-03-27	0.0001343438	Oceania
Oceania|hCoV-19/New Zealand/20VR0994/2020|EPI ISL 456177|B.31|New Zealand|2020-03-17	Oceania|hCoV-19/Australia/VIC665/2020|EPI ISL 426961|B.1|Australia|2020-03-27	0.0004706482	Oceania
Oceania|hCoV-19/Australia/NSW62/2020|EPI ISL 417412|B.3|Australia|2020-03-17	Oceania|hCoV-19/Australia/VIC665/2020|EPI ISL 426961|B.1|Australia|2020-03-27	0.0003061802	Oceania
Oceania|hCoV-19/Australia/SAP181/2020|EPI ISL 492122|B.1|Australia|2020-03-18	Oceania|hCoV-19/Australia/VIC665/2020|EPI ISL 426961|B.1|Australia|2020-03-27	0.0000671722	Oceania
Oceania|hCoV-19/Australia/QLDID924/2020|EPI ISL 418802|B.1.1|Australia|2020-03-18	Oceania|hCoV-19/Australia/VIC665/2020|EPI ISL 426961|B.1|Australia|2020-03-27	0.0002351512	Oceania
Oceania|hCoV-19/Australia/VIC174/2020|EPI ISL 419871|B.1.5|Australia|2020-03-18	Oceania|hCoV-19/Australia/VIC665/2020|EPI ISL 426961|B.1|Australia|2020-03-27	0.0001007604	Oceania
Oceania|hCoV-19/Australia/VIC166/2020|EPI ISL 419863|B.1|Australia|2020-03-18	Oceania|hCoV-19/Australia/VIC665/2020|EPI ISL 426961|B.1|Australia|2020-03-27	0.0001679457	Oceania
Oceania|hCoV-19/Australia/SAP159/2020|EPI ISL 492116|B.1.1|Australia|2020-03-18	Oceania|hCoV-19/Australia/VIC665/2020|EPI ISL 426961|B.1|Australia|2020-03-27	0.0003023775	Oceania
Oceania|hCoV-19/Australia/VIC170/2020|EPI ISL 419867|B.1.5|Australia|2020-03-18	Oceania|hCoV-19/Australia/VIC665/2020|EPI ISL 426961|B.1|Australia|2020-03-27	0.0002015332	Oceania
Oceania|hCoV-19/Australia/VIC163/2020|EPI ISL 419860|B.1.1|Australia|2020-03-18	Oceania|hCoV-19/Australia/VIC665/2020|EPI ISL 426961|B.1|Australia|2020-03-27	0.0002687621	Oceania
Oceania|hCoV-19/Australia/VIC176/2020|EPI ISL 419873|B.31|Australia|2020-03-18	Oceania|hCoV-19/Australia/VIC665/2020|EPI ISL 426961|B.1|Australia|2020-03-27	0.0004368034	Oceania
Oceania|hCoV-19/Australia/VIC171/2020|EPI ISL 419868|B.40|Australia|2020-03-18	Oceania|hCoV-19/Australia/VIC665/2020|EPI ISL 426961|B.1|Australia|2020-03-27	0.0005376621	Oceania
Oceania|hCoV-19/Australia/QLDID926/2020|EPI ISL 418804|B.1.1|Australia|2020-03-18	Oceania|hCoV-19/Australia/VIC665/2020|EPI ISL 426961|B.1|Australia|2020-03-27	0.0002687621	Oceania
Oceania|hCoV-19/Australia/VIC172/2020|EPI ISL 419869|B.40|Australia|2020-03-18	Oceania|hCoV-19/Australia/VIC665/2020|EPI ISL 426961|B.1|Australia|2020-03-27	0.0004704133	Oceania
Oceania|hCoV-19/Australia/VIC158/2020|EPI ISL 419855|B.1|Australia|2020-03-18	Oceania|hCoV-19/Australia/VIC665/2020|EPI ISL 426961|B.1|Australia|2020-03-27	0.0001679535	Oceania
Oceania|hCoV-19/Australia/QLDID925/2020|EPI ISL 418803|B.1|Australia|2020-03-18	Oceania|hCoV-19/Australia/VIC665/2020|EPI ISL 426961|B.1|Australia|2020-03-27	0.0000335839	Oceania
Oceania|hCoV-19/Australia/VIC178/2020|EPI ISL 419875|B.1.1|Australia|2020-03-18	Oceania|hCoV-19/Australia/VIC665/2020|EPI ISL 426961|B.1|Australia|2020-03-27	0.0002687497	Oceania
Oceania|hCoV-19/Australia/VIC109/2020|EPI ISL 419718|B.1.1|Australia|2020-03-18	Oceania|hCoV-19/Australia/VIC665/2020|EPI ISL 426961|B.1|Australia|2020-03-27	0.0002015540	Oceania
Oceania|hCoV-19/New Zealand/20VR0760/2020|EPI ISL 456165|B.1.5|New Zealand|2020-03-18	Oceania|hCoV-19/Australia/VIC665/2020|EPI ISL 426961|B.1|Australia|2020-03-27	0.0001343989	Oceania
Oceania|hCoV-19/New Zealand/20VR0770/2020|EPI ISL 456168|B.39|New Zealand|2020-03-18	Oceania|hCoV-19/Australia/VIC665/2020|EPI ISL 426961|B.1|Australia|2020-03-27	0.0004707214	Oceania
Oceania|hCoV-19/Australia/SAP186/2020|EPI ISL 492125|B.1|Australia|2020-03-19	Oceania|hCoV-19/Australia/VIC665/2020|EPI ISL 426961|B.1|Australia|2020-03-27	0.0001007650	Oceania
Oceania|hCoV-19/Australia/SAP368/2020|EPI ISL 492133|B.1.1|Australia|2020-03-19	Oceania|hCoV-19/Australia/VIC665/2020|EPI ISL 426961|B.1|Australia|2020-03-27	0.0002351580	Oceania
Oceania|hCoV-19/Australia/NSW2169/2020|EPI ISL 500640|B.6|Australia|2020-03-19	Oceania|hCoV-19/Australia/VIC665/2020|EPI ISL 426961|B.1|Australia|2020-03-27	0.0005040158	Oceania
Oceania|hCoV-19/Australia/VIC186/2020|EPI ISL 419882|B.40|Australia|2020-03-19	Oceania|hCoV-19/Australia/VIC665/2020|EPI ISL 426961|B.1|Australia|2020-03-27	0.0004368034	Oceania
Oceania|hCoV-19/Australia/VIC184/2020|EPI ISL 419880|B.1|Australia|2020-03-19	Oceania|hCoV-19/Australia/VIC665/2020|EPI ISL 426961|B.1|Australia|2020-03-27	0.0000671691	Oceania
Oceania|hCoV-19/Australia/VIC203/2020|EPI ISL 419898|B.40|Australia|2020-03-19	Oceania|hCoV-19/Australia/VIC665/2020|EPI ISL 426961|B.1|Australia|2020-03-27	0.0005712513	Oceania
Oceania|hCoV-19/Australia/SAP395/2020|EPI ISL 492160|B.1.1|Australia|2020-03-19	Oceania|hCoV-19/Australia/VIC665/2020|EPI ISL 426961|B.1|Australia|2020-03-27	0.0002687575	Oceania
Oceania|hCoV-19/New Zealand/20VR1110/2020|EPI ISL 456191|B.1.5|New Zealand|2020-03-19	Oceania|hCoV-19/Australia/VIC665/2020|EPI ISL 426961|B.1|Australia|2020-03-27	0.0002015610	Oceania
Oceania|hCoV-19/Australia/VIC180/2020|EPI ISL 419877|B|Australia|2020-03-19	Oceania|hCoV-19/Australia/VIC665/2020|EPI ISL 426961|B.1|Australia|2020-03-27	0.0002687297	Oceania
Oceania|hCoV-19/Australia/WA36/2020|EPI ISL 470853|B.39|Australia|2020-03-19	Oceania|hCoV-19/Australia/VIC665/2020|EPI ISL 426961|B.1|Australia|2020-03-27	0.0004703916	Oceania
Oceania|hCoV-19/Australia/VIC192/2020|EPI ISL 419888|B.1|Australia|2020-03-19	Oceania|hCoV-19/Australia/VIC665/2020|EPI ISL 426961|B.1|Australia|2020-03-27	0.0001343538	Oceania
Oceania|hCoV-19/Australia/VIC201/2020|EPI ISL 419896|B.1|Australia|2020-03-19	Oceania|hCoV-19/Australia/VIC665/2020|EPI ISL 426961|B.1|Australia|2020-03-27	0.0000671691	Oceania
Oceania|hCoV-19/Australia/VIC188/2020|EPI ISL 419884|B.6|Australia|2020-03-19	Oceania|hCoV-19/Australia/VIC665/2020|EPI ISL 426961|B.1|Australia|2020-03-27	0.0004704133	Oceania
Oceania|hCoV-19/Australia/SAP036/2020|EPI ISL 450194|B.1|Australia|2020-03-19	Oceania|hCoV-19/Australia/VIC665/2020|EPI ISL 426961|B.1|Australia|2020-03-27	0.0000671722	Oceania
Oceania|hCoV-19/Australia/VIC190/2020|EPI ISL 419886|B.1.1|Australia|2020-03-19	Oceania|hCoV-19/Australia/VIC665/2020|EPI ISL 426961|B.1|Australia|2020-03-27	0.0002015540	Oceania
Oceania|hCoV-19/Australia/SAP372/2020|EPI ISL 492137|B.1|Australia|2020-03-19	Oceania|hCoV-19/Australia/VIC665/2020|EPI ISL 426961|B.1|Australia|2020-03-27	0.0000671711	Oceania
Oceania|hCoV-19/Australia/VIC191/2020|EPI ISL 419887|B.1.1|Australia|2020-03-19	Oceania|hCoV-19/Australia/VIC665/2020|EPI ISL 426961|B.1|Australia|2020-03-27	0.0002687498	Oceania
Oceania|hCoV-19/Australia/VIC218/2020|EPI ISL 419913|B.40|Australia|2020-03-20	Oceania|hCoV-19/Australia/VIC665/2020|EPI ISL 426961|B.1|Australia|2020-03-27	0.0005712513	Oceania
Oceania|hCoV-19/Australia/SAP397/2020|EPI ISL 492162|B.1.5|Australia|2020-03-20	Oceania|hCoV-19/Australia/VIC665/2020|EPI ISL 426961|B.1|Australia|2020-03-27	0.0001679457	Oceania
Oceania|hCoV-19/Guam/GU NHG 03/2020|EPI ISL 445000|B.6|Guam|2020-03-20	Oceania|hCoV-19/Australia/VIC665/2020|EPI ISL 426961|B.1|Australia|2020-03-27	0.0004367908	Oceania
Oceania|hCoV-19/Australia/VIC123/2020|EPI ISL 419731|B.1.1|Australia|2020-03-20	Oceania|hCoV-19/Australia/VIC665/2020|EPI ISL 426961|B.1|Australia|2020-03-27	0.0003023723	Oceania
Oceania|hCoV-19/Australia/SAP374/2020|EPI ISL 492139|B.1|Australia|2020-03-20	Oceania|hCoV-19/Australia/VIC665/2020|EPI ISL 426961|B.1|Australia|2020-03-27	0.0001344177	Oceania
Oceania|hCoV-19/Australia/SAP386/2020|EPI ISL 492151|B.1.1|Australia|2020-03-20	Oceania|hCoV-19/Australia/VIC665/2020|EPI ISL 426961|B.1|Australia|2020-03-27	0.0002351580	Oceania
Oceania|hCoV-19/Australia/SAP380/2020|EPI ISL 492145|B.6|Australia|2020-03-20	Oceania|hCoV-19/Australia/VIC665/2020|EPI ISL 426961|B.1|Australia|2020-03-27	0.0004367908	Oceania
Oceania|hCoV-19/Australia/VIC129/2020|EPI ISL 419732|B|Australia|2020-03-20	Oceania|hCoV-19/Australia/VIC665/2020|EPI ISL 426961|B.1|Australia|2020-03-27	0.0002687567	Oceania
Oceania|hCoV-19/Australia/VIC214/2020|EPI ISL 419909|B.1|Australia|2020-03-20	Oceania|hCoV-19/Australia/VIC665/2020|EPI ISL 426961|B.1|Australia|2020-03-27	0.0000671711	Oceania
Oceania|hCoV-19/Australia/VIC339/2020|EPI ISL 426648|B.1.1.71|Australia|2020-03-20	Oceania|hCoV-19/Australia/VIC665/2020|EPI ISL 426961|B.1|Australia|2020-03-27	0.0003023636	Oceania
Oceania|hCoV-19/Australia/VIC342/2020|EPI ISL 426651|B.31|Australia|2020-03-20	Oceania|hCoV-19/Australia/VIC665/2020|EPI ISL 426961|B.1|Australia|2020-03-27	0.0005040478	Oceania
Oceania|hCoV-19/Australia/NSW2043/2020|EPI ISL 500614|B.1.98|Australia|2020-03-20	Oceania|hCoV-19/Australia/VIC665/2020|EPI ISL 426961|B.1|Australia|2020-03-27	0.0001343500	Oceania
Oceania|hCoV-19/New Zealand/20VR1276/2020|EPI ISL 456201|B.31|New Zealand|2020-03-20	Oceania|hCoV-19/Australia/VIC665/2020|EPI ISL 426961|B.1|Australia|2020-03-27	0.0006385496	Oceania
Oceania|hCoV-19/Australia/VIC216/2020|EPI ISL 419911|B.1|Australia|2020-03-20	Oceania|hCoV-19/Australia/VIC665/2020|EPI ISL 426961|B.1|Australia|2020-03-27	0.0000671691	Oceania
Oceania|hCoV-19/Australia/VIC341/2020|EPI ISL 426650|B.1.5|Australia|2020-03-20	Oceania|hCoV-19/Australia/VIC665/2020|EPI ISL 426961|B.1|Australia|2020-03-27	0.0002015448	Oceania
Oceania|hCoV-19/Australia/VIC211/2020|EPI ISL 419906|B.1|Australia|2020-03-20	Oceania|hCoV-19/Australia/VIC665/2020|EPI ISL 426961|B.1|Australia|2020-03-27	0.0000671722	Oceania
Oceania|hCoV-19/Australia/VIC114/2020|EPI ISL 419725|B.1.5|Australia|2020-03-20	Oceania|hCoV-19/Australia/VIC665/2020|EPI ISL 426961|B.1|Australia|2020-03-27	0.0001343538	Oceania
Oceania|hCoV-19/Australia/NSW2207/2020|EPI ISL 500665|B.1.1|Australia|2020-03-21	Oceania|hCoV-19/Australia/VIC665/2020|EPI ISL 426961|B.1|Australia|2020-03-27	0.0002351620	Oceania
Oceania|hCoV-19/Australia/VIC234/2020|EPI ISL 419929|B.1.272|Australia|2020-03-21	Oceania|hCoV-19/Australia/VIC665/2020|EPI ISL 426961|B.1|Australia|2020-03-27	0.0001679409	Oceania
Oceania|hCoV-19/Australia/SAP370/2020|EPI ISL 492135|B.1.5|Australia|2020-03-21	Oceania|hCoV-19/Australia/VIC665/2020|EPI ISL 426961|B.1|Australia|2020-03-27	0.0002015483	Oceania
Oceania|hCoV-19/Australia/VIC236/2020|EPI ISL 419931|B.1|Australia|2020-03-21	Oceania|hCoV-19/Australia/VIC665/2020|EPI ISL 426961|B.1|Australia|2020-03-27	0.0000671711	Oceania
Oceania|hCoV-19/Australia/VIC249/2020|EPI ISL 419944|B.1.1.254|Australia|2020-03-21	Oceania|hCoV-19/Australia/VIC665/2020|EPI ISL 426961|B.1|Australia|2020-03-27	0.0002687575	Oceania
Oceania|hCoV-19/Australia/VIC242/2020|EPI ISL 419937|B|Australia|2020-03-21	Oceania|hCoV-19/Australia/VIC665/2020|EPI ISL 426961|B.1|Australia|2020-03-27	0.0002687567	Oceania
Oceania|hCoV-19/Australia/VIC238/2020|EPI ISL 419933|B.1.1|Australia|2020-03-21	Oceania|hCoV-19/Australia/VIC665/2020|EPI ISL 426961|B.1|Australia|2020-03-27	0.0002015540	Oceania
Oceania|hCoV-19/Australia/VIC354/2020|EPI ISL 426662|B.1.1.1|Australia|2020-03-21	Oceania|hCoV-19/Australia/VIC665/2020|EPI ISL 426961|B.1|Australia|2020-03-27	0.0004704186	Oceania
Oceania|hCoV-19/Australia/VIC258/2020|EPI ISL 419951|B.1|Australia|2020-03-21	Oceania|hCoV-19/Australia/VIC665/2020|EPI ISL 426961|B.1|Australia|2020-03-27	0.0001007558	Oceania
Oceania|hCoV-19/Australia/VIC353/2020|EPI ISL 426661|B.1.1|Australia|2020-03-21	Oceania|hCoV-19/Australia/VIC665/2020|EPI ISL 426961|B.1|Australia|2020-03-27	0.0002351512	Oceania
Oceania|hCoV-19/Australia/NSW2259/2020|EPI ISL 500696|B.1.1|Australia|2020-03-21	Oceania|hCoV-19/Australia/VIC665/2020|EPI ISL 426961|B.1|Australia|2020-03-27	0.0002687621	Oceania
Oceania|hCoV-19/Australia/VIC261/2020|EPI ISL 419954|B.1|Australia|2020-03-21	Oceania|hCoV-19/Australia/VIC665/2020|EPI ISL 426961|B.1|Australia|2020-03-27	0.0000671691	Oceania
Oceania|hCoV-19/Australia/VIC237/2020|EPI ISL 419932|B.6|Australia|2020-03-21	Oceania|hCoV-19/Australia/VIC665/2020|EPI ISL 426961|B.1|Australia|2020-03-27	0.0005376372	Oceania
Oceania|hCoV-19/Australia/VIC246/2020|EPI ISL 419941|B.1|Australia|2020-03-21	Oceania|hCoV-19/Australia/VIC665/2020|EPI ISL 426961|B.1|Australia|2020-03-27	0.0001007650	Oceania
Oceania|hCoV-19/Australia/VIC230/2020|EPI ISL 419925|B.1.1|Australia|2020-03-21	Oceania|hCoV-19/Australia/VIC665/2020|EPI ISL 426961|B.1|Australia|2020-03-27	0.0002351986	Oceania
Oceania|hCoV-19/Australia/SAP382/2020|EPI ISL 492147|B.40|Australia|2020-03-21	Oceania|hCoV-19/Australia/VIC665/2020|EPI ISL 426961|B.1|Australia|2020-03-27	0.0004368034	Oceania
Oceania|hCoV-19/Australia/VIC243/2020|EPI ISL 419938|B.1|Australia|2020-03-21	Oceania|hCoV-19/Australia/VIC665/2020|EPI ISL 426961|B.1|Australia|2020-03-27	0.0001007558	Oceania
Oceania|hCoV-19/Australia/VIC362/2020|EPI ISL 426670|B.1.1|Australia|2020-03-22	Oceania|hCoV-19/Australia/VIC665/2020|EPI ISL 426961|B.1|Australia|2020-03-27	0.0002687575	Oceania
Oceania|hCoV-19/Australia/VIC275/2020|EPI ISL 419968|B.1|Australia|2020-03-22	Oceania|hCoV-19/Australia/VIC665/2020|EPI ISL 426961|B.1|Australia|2020-03-27	0.0001679486	Oceania
Oceania|hCoV-19/Australia/VIC373/2020|EPI ISL 426680|B|Australia|2020-03-22	Oceania|hCoV-19/Australia/VIC665/2020|EPI ISL 426961|B.1|Australia|2020-03-27	0.0002015425	Oceania
Oceania|hCoV-19/Australia/VIC269/2020|EPI ISL 419962|B.1.1|Australia|2020-03-22	Oceania|hCoV-19/Australia/VIC665/2020|EPI ISL 426961|B.1|Australia|2020-03-27	0.0002687498	Oceania
Oceania|hCoV-19/Australia/VIC367/2020|EPI ISL 426675|A.2|Australia|2020-03-22	Oceania|hCoV-19/Australia/VIC665/2020|EPI ISL 426961|B.1|Australia|2020-03-27	0.0005040101	Oceania
Oceania|hCoV-19/Australia/VIC285/2020|EPI ISL 419976|B.1.5|Australia|2020-03-22	Oceania|hCoV-19/Australia/VIC665/2020|EPI ISL 426961|B.1|Australia|2020-03-27	0.0001343500	Oceania
Oceania|hCoV-19/Australia/VIC278/2020|EPI ISL 419971|B.1.5|Australia|2020-03-22	Oceania|hCoV-19/Australia/VIC665/2020|EPI ISL 426961|B.1|Australia|2020-03-27	0.0002015390	Oceania
Oceania|hCoV-19/Australia/QLD1010/2020|EPI ISL 530270|B.6|Australia|2020-03-22	Oceania|hCoV-19/Australia/VIC665/2020|EPI ISL 426961|B.1|Australia|2020-03-27	0.0004703916	Oceania
Oceania|hCoV-19/Australia/NSW2265/2020|EPI ISL 500700|B.1.370|Australia|2020-03-22	Oceania|hCoV-19/Australia/VIC665/2020|EPI ISL 426961|B.1|Australia|2020-03-27	0.0001007862	Oceania
Oceania|hCoV-19/Australia/VIC276/2020|EPI ISL 419969|B.6|Australia|2020-03-22	Oceania|hCoV-19/Australia/VIC665/2020|EPI ISL 426961|B.1|Australia|2020-03-27	0.0005040101	Oceania
Oceania|hCoV-19/Australia/SAP383/2020|EPI ISL 492148|B.1.5|Australia|2020-03-22	Oceania|hCoV-19/Australia/VIC665/2020|EPI ISL 426961|B.1|Australia|2020-03-27	0.0001679457	Oceania
Oceania|hCoV-19/Australia/ACT0071/2020|EPI ISL 498531|B.40|Australia|2020-03-22	Oceania|hCoV-19/Australia/VIC665/2020|EPI ISL 426961|B.1|Australia|2020-03-27	0.0004704215	Oceania
Oceania|hCoV-19/Australia/VIC134/2020|EPI ISL 419827|B.1.1|Australia|2020-03-22	Oceania|hCoV-19/Australia/VIC665/2020|EPI ISL 426961|B.1|Australia|2020-03-27	0.0002687621	Oceania
Oceania|hCoV-19/Australia/VIC283/2020|EPI ISL 419974|B.1|Australia|2020-03-22	Oceania|hCoV-19/Australia/VIC665/2020|EPI ISL 426961|B.1|Australia|2020-03-27	0.0002015518	Oceania
Oceania|hCoV-19/Australia/NSW2244/2020|EPI ISL 500684|B.1|Australia|2020-03-22	Oceania|hCoV-19/Australia/VIC665/2020|EPI ISL 426961|B.1|Australia|2020-03-27	0.0000671722	Oceania
Oceania|hCoV-19/Australia/VIC267/2020|EPI ISL 419960|B.1|Australia|2020-03-22	Oceania|hCoV-19/Australia/VIC665/2020|EPI ISL 426961|B.1|Australia|2020-03-27	0.0000671722	Oceania
Oceania|hCoV-19/Australia/VIC287/2020|EPI ISL 419978|B.1|Australia|2020-03-22	Oceania|hCoV-19/Australia/VIC665/2020|EPI ISL 426961|B.1|Australia|2020-03-27	0.0000671691	Oceania
Oceania|hCoV-19/New Zealand/20VR1451/2020|EPI ISL 456218|B.3|New Zealand|2020-03-23	Oceania|hCoV-19/Australia/VIC665/2020|EPI ISL 426961|B.1|Australia|2020-03-27	0.0004031623	Oceania
Oceania|hCoV-19/Australia/VIC299/2020|EPI ISL 419990|B.40|Australia|2020-03-23	Oceania|hCoV-19/Australia/VIC665/2020|EPI ISL 426961|B.1|Australia|2020-03-27	0.0004031833	Oceania
Oceania|hCoV-19/Australia/SAP336/2020|EPI ISL 483113|B.1.5|Australia|2020-03-23	Oceania|hCoV-19/Australia/VIC665/2020|EPI ISL 426961|B.1|Australia|2020-03-27	0.0001343561	Oceania
Oceania|hCoV-19/Australia/QLDID938/2020|EPI ISL 444612|B.1|Australia|2020-03-23	Oceania|hCoV-19/Australia/VIC665/2020|EPI ISL 426961|B.1|Australia|2020-03-27	0.0000671691	Oceania
Oceania|hCoV-19/Australia/VIC384/2020|EPI ISL 426691|B.1.5|Australia|2020-03-23	Oceania|hCoV-19/Australia/VIC665/2020|EPI ISL 426961|B.1|Australia|2020-03-27	0.0002015483	Oceania
Oceania|hCoV-19/Australia/VIC309/2020|EPI ISL 420000|B.1.1|Australia|2020-03-23	Oceania|hCoV-19/Australia/VIC665/2020|EPI ISL 426961|B.1|Australia|2020-03-27	0.0002015540	Oceania
Oceania|hCoV-19/Australia/VIC308/2020|EPI ISL 419999|B.1|Australia|2020-03-23	Oceania|hCoV-19/Australia/VIC665/2020|EPI ISL 426961|B.1|Australia|2020-03-27	0.0001343538	Oceania
Oceania|hCoV-19/Australia/VIC383/2020|EPI ISL 426690|B.1|Australia|2020-03-23	Oceania|hCoV-19/Australia/VIC665/2020|EPI ISL 426961|B.1|Australia|2020-03-27	0.0001007558	Oceania
Oceania|hCoV-19/New Zealand/20VR1796/2020|EPI ISL 456255|B.1|New Zealand|2020-03-23	Oceania|hCoV-19/Australia/VIC665/2020|EPI ISL 426961|B.1|Australia|2020-03-27	0.0002015483	Oceania
Oceania|hCoV-19/Australia/VIC530/2020|EPI ISL 426796|B.1|Australia|2020-03-23	Oceania|hCoV-19/Australia/VIC665/2020|EPI ISL 426961|B.1|Australia|2020-03-27	0.0001679457	Oceania
Oceania|hCoV-19/Australia/VIC301/2020|EPI ISL 419992|B.40|Australia|2020-03-23	Oceania|hCoV-19/Australia/VIC665/2020|EPI ISL 426961|B.1|Australia|2020-03-27	0.0003695601	Oceania
Oceania|hCoV-19/Australia/VIC389/2020|EPI ISL 426696|B|Australia|2020-03-23	Oceania|hCoV-19/Australia/VIC665/2020|EPI ISL 426961|B.1|Australia|2020-03-27	0.0004368110	Oceania
Oceania|hCoV-19/New Zealand/20VR1618/2020|EPI ISL 456228|B.1.1.254|New Zealand|2020-03-23	Oceania|hCoV-19/Australia/VIC665/2020|EPI ISL 426961|B.1|Australia|2020-03-27	0.0002687575	Oceania
Oceania|hCoV-19/New Zealand/20VR1626/2020|EPI ISL 456236|B.31|New Zealand|2020-03-23	Oceania|hCoV-19/Australia/VIC665/2020|EPI ISL 426961|B.1|Australia|2020-03-27	0.0005712940	Oceania
Oceania|hCoV-19/Australia/VIC300/2020|EPI ISL 419991|B.1.5|Australia|2020-03-23	Oceania|hCoV-19/Australia/VIC665/2020|EPI ISL 426961|B.1|Australia|2020-03-27	0.0002015390	Oceania
Oceania|hCoV-19/Australia/VIC296/2020|EPI ISL 419987|B.1.1|Australia|2020-03-23	Oceania|hCoV-19/Australia/VIC665/2020|EPI ISL 426961|B.1|Australia|2020-03-27	0.0002687621	Oceania
Oceania|hCoV-19/Australia/VIC312/2020|EPI ISL 420003|B.1|Australia|2020-03-23	Oceania|hCoV-19/Australia/VIC665/2020|EPI ISL 426961|B.1|Australia|2020-03-27	0.0002351486	Oceania
Oceania|hCoV-19/Australia/QLD985/2020|EPI ISL 530265|B.1|Australia|2020-03-24	Oceania|hCoV-19/Australia/VIC665/2020|EPI ISL 426961|B.1|Australia|2020-03-27	0.0002015518	Oceania
Oceania|hCoV-19/Australia/QLDID941/2020|EPI ISL 447594|B.1.1|Australia|2020-03-24	Oceania|hCoV-19/Australia/VIC665/2020|EPI ISL 426961|B.1|Australia|2020-03-27	0.0002351620	Oceania
Oceania|hCoV-19/Australia/VIC13741/2020|EPI ISL 563820|B.40|Australia|2020-03-24	Oceania|hCoV-19/Australia/VIC665/2020|EPI ISL 426961|B.1|Australia|2020-03-27	0.0004703916	Oceania
Oceania|hCoV-19/Australia/VIC395/2020|EPI ISL 426698|B.1|Australia|2020-03-24	Oceania|hCoV-19/Australia/VIC665/2020|EPI ISL 426961|B.1|Australia|2020-03-27	0.0002015425	Oceania
Oceania|hCoV-19/New Zealand/20VR1581/2020|EPI ISL 456223|B.1.1|New Zealand|2020-03-24	Oceania|hCoV-19/Australia/VIC665/2020|EPI ISL 426961|B.1|Australia|2020-03-27	0.0002687621	Oceania
Oceania|hCoV-19/Australia/VIC315/2020|EPI ISL 420006|B.1.1|Australia|2020-03-24	Oceania|hCoV-19/Australia/VIC665/2020|EPI ISL 426961|B.1|Australia|2020-03-27	0.0002351512	Oceania
Oceania|hCoV-19/Australia/VIC541/2020|EPI ISL 426806|B.1.5|Australia|2020-03-24	Oceania|hCoV-19/Australia/VIC665/2020|EPI ISL 426961|B.1|Australia|2020-03-27	0.0001679486	Oceania
Oceania|hCoV-19/Australia/VIC449/2020|EPI ISL 426745|B.1|Australia|2020-03-24	Oceania|hCoV-19/Australia/VIC665/2020|EPI ISL 426961|B.1|Australia|2020-03-27	0.0002015518	Oceania
Oceania|hCoV-19/Australia/VIC394/2020|EPI ISL 426697|B.1.1.296|Australia|2020-03-24	Oceania|hCoV-19/Australia/VIC665/2020|EPI ISL 426961|B.1|Australia|2020-03-27	0.0003023775	Oceania
Oceania|hCoV-19/Australia/SAP244/2020|EPI ISL 468002|B.1.1.1|Australia|2020-03-24	Oceania|hCoV-19/Australia/VIC665/2020|EPI ISL 426961|B.1|Australia|2020-03-27	0.0003695813	Oceania
Oceania|hCoV-19/Guam/GU-NHG-02/2020|EPI ISL 444610|B.6|Guam|2020-03-24	Oceania|hCoV-19/Australia/VIC665/2020|EPI ISL 426961|B.1|Australia|2020-03-27	0.0004031647	Oceania
Oceania|hCoV-19/Australia/VIC325/2020|EPI ISL 420016|B.31|Australia|2020-03-24	Oceania|hCoV-19/Australia/VIC665/2020|EPI ISL 426961|B.1|Australia|2020-03-27	0.0005040478	Oceania
Oceania|hCoV-19/Australia/VIC321/2020|EPI ISL 420012|B.1|Australia|2020-03-24	Oceania|hCoV-19/Australia/VIC665/2020|EPI ISL 426961|B.1|Australia|2020-03-27	0.0000671691	Oceania
Oceania|hCoV-19/Australia/WA56/2020|EPI ISL 470873|B.1|Australia|2020-03-24	Oceania|hCoV-19/Australia/VIC665/2020|EPI ISL 426961|B.1|Australia|2020-03-27	0.0001007920	Oceania
Oceania|hCoV-19/Australia/VIC540/2020|EPI ISL 426805|B.1|Australia|2020-03-24	Oceania|hCoV-19/Australia/VIC665/2020|EPI ISL 426961|B.1|Australia|2020-03-27	0.0002015425	Oceania
Oceania|hCoV-19/Australia/QLD986/2020|EPI ISL 530266|B.1.5|Australia|2020-03-24	Oceania|hCoV-19/Australia/VIC665/2020|EPI ISL 426961|B.1|Australia|2020-03-27	0.0002015448	Oceania
Oceania|hCoV-19/Australia/QLDID939/2020|EPI ISL 444793|B.1.265|Australia|2020-03-24	Oceania|hCoV-19/Australia/VIC665/2020|EPI ISL 426961|B.1|Australia|2020-03-27	0.0001007706	Oceania
Oceania|hCoV-19/Australia/VIC555/2020|EPI ISL 426816|B.1.3|Australia|2020-03-25	Oceania|hCoV-19/Australia/VIC665/2020|EPI ISL 426961|B.1|Australia|2020-03-27	0.0001007659	Oceania
Oceania|hCoV-19/Australia/QLDID935/2020|EPI ISL 436097|B.1.5|Australia|2020-03-25	Oceania|hCoV-19/Australia/VIC665/2020|EPI ISL 426961|B.1|Australia|2020-03-27	0.0002015483	Oceania
Oceania|hCoV-19/Australia/VIC548/2020|EPI ISL 426811|B.1.1|Australia|2020-03-25	Oceania|hCoV-19/Australia/VIC665/2020|EPI ISL 426961|B.1|Australia|2020-03-27	0.0002351620	Oceania
Oceania|hCoV-19/Australia/SAP242/2020|EPI ISL 468023|B.1|Australia|2020-03-25	Oceania|hCoV-19/Australia/VIC665/2020|EPI ISL 426961|B.1|Australia|2020-03-27	0.0000671691	Oceania
Oceania|hCoV-19/Australia/VIC535/2020|EPI ISL 426801|B|Australia|2020-03-25	Oceania|hCoV-19/Australia/VIC665/2020|EPI ISL 426961|B.1|Australia|2020-03-27	0.0003359597	Oceania
Oceania|hCoV-19/New Zealand/20VR1765/2020|EPI ISL 536789|B.31|New Zealand|2020-03-25	Oceania|hCoV-19/Australia/VIC665/2020|EPI ISL 426961|B.1|Australia|2020-03-27	0.0005712941	Oceania
Oceania|hCoV-19/Australia/VIC597/2020|EPI ISL 426854|B.1.1|Australia|2020-03-25	Oceania|hCoV-19/Australia/VIC665/2020|EPI ISL 426961|B.1|Australia|2020-03-27	0.0002687621	Oceania
Oceania|hCoV-19/Australia/SAP256/2020|EPI ISL 468028|B.1|Australia|2020-03-25	Oceania|hCoV-19/Australia/VIC665/2020|EPI ISL 426961|B.1|Australia|2020-03-27	0.0000671691	Oceania
Oceania|hCoV-19/Australia/VIC566/2020|EPI ISL 426826|B.1|Australia|2020-03-25	Oceania|hCoV-19/Australia/VIC665/2020|EPI ISL 426961|B.1|Australia|2020-03-27	0.0000335839	Oceania
Oceania|hCoV-19/Australia/SAP273/2020|EPI ISL 468029|B.1.5|Australia|2020-03-25	Oceania|hCoV-19/Australia/VIC665/2020|EPI ISL 426961|B.1|Australia|2020-03-27	0.0001679457	Oceania
Oceania|hCoV-19/Australia/QLD962/2020|EPI ISL 530241|B.1|Australia|2020-03-25	Oceania|hCoV-19/Australia/VIC665/2020|EPI ISL 426961|B.1|Australia|2020-03-27	0.0001679486	Oceania
Oceania|hCoV-19/Australia/SAP263/2020|EPI ISL 468022|A|Australia|2020-03-25	Oceania|hCoV-19/Australia/VIC665/2020|EPI ISL 426961|B.1|Australia|2020-03-27	0.0004704186	Oceania
Oceania|hCoV-19/Australia/VIC571/2020|EPI ISL 426831|B.1.370|Australia|2020-03-25	Oceania|hCoV-19/Australia/VIC665/2020|EPI ISL 426961|B.1|Australia|2020-03-27	0.0001343438	Oceania
Oceania|hCoV-19/Australia/VIC561/2020|EPI ISL 426822|B.1.1|Australia|2020-03-25	Oceania|hCoV-19/Australia/VIC665/2020|EPI ISL 426961|B.1|Australia|2020-03-27	0.0003023636	Oceania
Oceania|hCoV-19/Australia/QLD960/2020|EPI ISL 530242|B.1.1|Australia|2020-03-25	Oceania|hCoV-19/Australia/VIC665/2020|EPI ISL 426961|B.1|Australia|2020-03-27	0.0002015540	Oceania
Oceania|hCoV-19/Australia/NSW166/2020|EPI ISL 427771|B.1.1|Australia|2020-03-25	Oceania|hCoV-19/Australia/VIC665/2020|EPI ISL 426961|B.1|Australia|2020-03-27	0.0002381537	Oceania
Oceania|hCoV-19/Australia/NSW221/2020|EPI ISL 451487|B.6|Australia|2020-03-25	Oceania|hCoV-19/Australia/VIC665/2020|EPI ISL 426961|B.1|Australia|2020-03-27	0.0005103992	Oceania
Oceania|hCoV-19/Australia/VIC617/2020|EPI ISL 426872|B.1|Australia|2020-03-26	Oceania|hCoV-19/Australia/VIC665/2020|EPI ISL 426961|B.1|Australia|2020-03-27	0.0000671722	Oceania
Oceania|hCoV-19/New Zealand/20VR1783/2020|EPI ISL 456252|B.31|New Zealand|2020-03-26	Oceania|hCoV-19/Australia/VIC665/2020|EPI ISL 426961|B.1|Australia|2020-03-27	0.0006049120	Oceania
Oceania|hCoV-19/Australia/NSW2435/2020|EPI ISL 527016|B.1.5|Australia|2020-03-26	Oceania|hCoV-19/Australia/VIC665/2020|EPI ISL 426961|B.1|Australia|2020-03-27	0.0001343538	Oceania
Oceania|hCoV-19/Australia/VIC942/2020|EPI ISL 430639|B.1|Australia|2020-03-26	Oceania|hCoV-19/Australia/VIC665/2020|EPI ISL 426961|B.1|Australia|2020-03-27	0.0001343500	Oceania
Oceania|hCoV-19/Australia/QLD1012/2020|EPI ISL 530272|B.40|Australia|2020-03-26	Oceania|hCoV-19/Australia/VIC665/2020|EPI ISL 426961|B.1|Australia|2020-03-27	0.0004031763	Oceania
Oceania|hCoV-19/Australia/SAP319/2020|EPI ISL 483099|B.1.1|Australia|2020-03-26	Oceania|hCoV-19/Australia/VIC665/2020|EPI ISL 426961|B.1|Australia|2020-03-27	0.0003359510	Oceania
Oceania|hCoV-19/Australia/SAP246/2020|EPI ISL 468014|B.1.153|Australia|2020-03-26	Oceania|hCoV-19/Australia/VIC665/2020|EPI ISL 426961|B.1|Australia|2020-03-27	0.0001679534	Oceania
Oceania|hCoV-19/New Zealand/20VR1773/2020|EPI ISL 456244|B.1.1|New Zealand|2020-03-26	Oceania|hCoV-19/Australia/VIC665/2020|EPI ISL 426961|B.1|Australia|2020-03-27	0.0002687621	Oceania
Oceania|hCoV-19/Guam/GU NHG 01/2020|EPI ISL 444998|B.6|Guam|2020-03-26	Oceania|hCoV-19/Australia/VIC665/2020|EPI ISL 426961|B.1|Australia|2020-03-27	0.0005039869	Oceania
Oceania|hCoV-19/Australia/QLD965/2020|EPI ISL 530244|B.1.5|Australia|2020-03-26	Oceania|hCoV-19/Australia/VIC665/2020|EPI ISL 426961|B.1|Australia|2020-03-27	0.0001679486	Oceania
Oceania|hCoV-19/Australia/VIC458/2020|EPI ISL 426752|B.1.255|Australia|2020-03-26	Oceania|hCoV-19/Australia/VIC665/2020|EPI ISL 426961|B.1|Australia|2020-03-27	0.0001007558	Oceania
Oceania|hCoV-19/Australia/SAP051/2020|EPI ISL 451090|B.1.255|Australia|2020-03-26	Oceania|hCoV-19/Australia/VIC665/2020|EPI ISL 426961|B.1|Australia|2020-03-27	0.0001679409	Oceania
Oceania|hCoV-19/Australia/SAP052/2020|EPI ISL 451091|B.1|Australia|2020-03-26	Oceania|hCoV-19/Australia/VIC665/2020|EPI ISL 426961|B.1|Australia|2020-03-27	0.0002015518	Oceania
Oceania|hCoV-19/Australia/QLDID940/2020|EPI ISL 444794|B.1|Australia|2020-03-26	Oceania|hCoV-19/Australia/VIC665/2020|EPI ISL 426961|B.1|Australia|2020-03-27	0.0001007604	Oceania
Oceania|hCoV-19/New Zealand/20VR1779/2020|EPI ISL 456248|B.1|New Zealand|2020-03-26	Oceania|hCoV-19/Australia/VIC665/2020|EPI ISL 426961|B.1|Australia|2020-03-27	0.0001679409	Oceania
Oceania|hCoV-19/Australia/VIC1995/2020|EPI ISL 521901|B.1.370|Australia|2020-03-26	Oceania|hCoV-19/Australia/VIC665/2020|EPI ISL 426961|B.1|Australia|2020-03-27	0.0001343500	Oceania
Oceania|hCoV-19/Australia/SAP221/2020|EPI ISL 468026|B.1.1|Australia|2020-03-26	Oceania|hCoV-19/Australia/VIC665/2020|EPI ISL 426961|B.1|Australia|2020-03-27	0.0002687498	Oceania
Oceania|hCoV-19/Australia/NSW220/2020|EPI ISL 451486|B|Australia|2020-03-26	Oceania|hCoV-19/Australia/VIC665/2020|EPI ISL 426961|B.1|Australia|2020-03-27	0.0004423406	Oceania
Oceania|hCoV-19/Australia/SAP310/2020|EPI ISL 483093|B|Australia|2020-03-27	Oceania|hCoV-19/Australia/VIC665/2020|EPI ISL 426961|B.1|Australia|2020-03-27	0.0004031832	Oceania
Oceania|hCoV-19/Australia/VIC668/2020|EPI ISL 426964|B|Australia|2020-03-27	Oceania|hCoV-19/Australia/VIC665/2020|EPI ISL 426961|B.1|Australia|2020-03-27	0.0004367908	Oceania
Oceania|hCoV-19/Australia/VIC667/2020|EPI ISL 426963|B.3|Australia|2020-03-27	Oceania|hCoV-19/Australia/VIC665/2020|EPI ISL 426961|B.1|Australia|2020-03-27	0.0003695578	Oceania
Oceania|hCoV-19/Australia/SAP327/2020|EPI ISL 483105|B.1|Australia|2020-03-27	Oceania|hCoV-19/Australia/VIC665/2020|EPI ISL 426961|B.1|Australia|2020-03-27	0.0001679965	Oceania
Oceania|hCoV-19/Australia/SAP056/2020|EPI ISL 451095|B.1|Australia|2020-03-27	Oceania|hCoV-19/Australia/VIC665/2020|EPI ISL 426961|B.1|Australia|2020-03-27	0.0001007558	Oceania
Oceania|hCoV-19/Australia/SAP331/2020|EPI ISL 483109|B.1.370|Australia|2020-03-27	Oceania|hCoV-19/Australia/VIC665/2020|EPI ISL 426961|B.1|Australia|2020-03-27	0.0001679332	Oceania
Oceania|hCoV-19/Australia/SAP309/2020|EPI ISL 483092|B|Australia|2020-03-27	Oceania|hCoV-19/Australia/VIC665/2020|EPI ISL 426961|B.1|Australia|2020-03-27	0.0004367909	Oceania
Oceania|hCoV-19/New Zealand/20VR1624/2020|EPI ISL 456234|B.1|New Zealand|2020-03-27	Oceania|hCoV-19/Australia/VIC665/2020|EPI ISL 426961|B.1|Australia|2020-03-27	0.0002015483	Oceania
Oceania|hCoV-19/Australia/VIC677/2020|EPI ISL 426972|B.1|Australia|2020-03-27	Oceania|hCoV-19/Australia/VIC665/2020|EPI ISL 426961|B.1|Australia|2020-03-27	0.0001007604	Oceania
Oceania|hCoV-19/Australia/SAP058/2020|EPI ISL 451097|B.1|Australia|2020-03-27	Oceania|hCoV-19/Australia/VIC665/2020|EPI ISL 426961|B.1|Australia|2020-03-27	0.0000671722	Oceania
Oceania|hCoV-19/Australia/NSW02/2020|EPI ISL 408976|B|Australia|2020-01-22	Oceania|hCoV-19/Australia/VIC606/2020|EPI ISL 426861|B.1.255|Australia|2020-03-27	0.0002691127	Oceania
Oceania|hCoV-19/Australia/NSW01/2020|EPI ISL 407893|A|Australia|2020-01-24	Oceania|hCoV-19/Australia/VIC606/2020|EPI ISL 426861|B.1.255|Australia|2020-03-27	0.0002687297	Oceania
Oceania|hCoV-19/Australia/NSW04/2020|EPI ISL 417030|A|Australia|2020-01-24	Oceania|hCoV-19/Australia/VIC606/2020|EPI ISL 426861|B.1.255|Australia|2020-03-27	0.0003695260	Oceania
Oceania|hCoV-19/Australia/VIC02/2020|EPI ISL 416410|B|Australia|2020-01-24	Oceania|hCoV-19/Australia/VIC606/2020|EPI ISL 426861|B.1.255|Australia|2020-03-27	0.0002712198	Oceania
Oceania|hCoV-19/Australia/VIC01/2020|EPI ISL 406844|B|Australia|2020-01-25	Oceania|hCoV-19/Australia/VIC606/2020|EPI ISL 426861|B.1.255|Australia|2020-03-27	0.0003024565	Oceania
Oceania|hCoV-19/Australia/NSW03/2020|EPI ISL 408977|B|Australia|2020-01-25	Oceania|hCoV-19/Australia/VIC606/2020|EPI ISL 426861|B.1.255|Australia|2020-03-27	0.0002351445	Oceania
Oceania|hCoV-19/Australia/NSW2153/2020|EPI ISL 509505|B.1.5|Australia|2020-01-25	Oceania|hCoV-19/Australia/VIC606/2020|EPI ISL 426861|B.1.255|Australia|2020-03-27	0.0001007701	Oceania
Oceania|hCoV-19/Australia/QLD01/2020|EPI ISL 407894|A|Australia|2020-01-28	Oceania|hCoV-19/Australia/VIC606/2020|EPI ISL 426861|B.1.255|Australia|2020-03-27	0.0003359451	Oceania
Oceania|hCoV-19/Australia/VPRL014/2020|EPI ISL 455603|B.1|Australia|2020-01-30	Oceania|hCoV-19/Australia/VIC606/2020|EPI ISL 426861|B.1.255|Australia|2020-03-27	0.0002687297	Oceania
Oceania|hCoV-19/Australia/QLD02/2020|EPI ISL 407896|A|Australia|2020-01-30	Oceania|hCoV-19/Australia/VIC606/2020|EPI ISL 426861|B.1.255|Australia|2020-03-27	0.0004031507	Oceania
Oceania|hCoV-19/Australia/SA01/2020|EPI ISL 480778|B.1|Australia|2020-01-30	Oceania|hCoV-19/Australia/VIC606/2020|EPI ISL 426861|B.1.255|Australia|2020-03-27	0.0002690912	Oceania
Oceania|hCoV-19/Australia/SA04/2020|EPI ISL 480781|B.1|Australia|2020-01-30	Oceania|hCoV-19/Australia/VIC606/2020|EPI ISL 426861|B.1.255|Australia|2020-03-27	0.0002703367	Oceania
Oceania|hCoV-19/Australia/VIC13/2020|EPI ISL 419733|B|Australia|2020-01-31	Oceania|hCoV-19/Australia/VIC606/2020|EPI ISL 426861|B.1.255|Australia|2020-03-27	0.0003363761	Oceania
Oceania|hCoV-19/Australia/VIC14/2020|EPI ISL 419734|B|Australia|2020-02-02	Oceania|hCoV-19/Australia/VIC606/2020|EPI ISL 426861|B.1.255|Australia|2020-03-27	0.0002389128	Oceania
Oceania|hCoV-19/Australia/QLD03/2020|EPI ISL 410717|A|Australia|2020-02-05	Oceania|hCoV-19/Australia/VIC606/2020|EPI ISL 426861|B.1.255|Australia|2020-03-27	0.0003695472	Oceania
Oceania|hCoV-19/Australia/QLD04/2020|EPI ISL 410718|A|Australia|2020-02-05	Oceania|hCoV-19/Australia/VIC606/2020|EPI ISL 426861|B.1.255|Australia|2020-03-27	0.0003359451	Oceania
Oceania|hCoV-19/Australia/VIC07/2020|EPI ISL 416415|A|Australia|2020-02-08	Oceania|hCoV-19/Australia/VIC606/2020|EPI ISL 426861|B.1.255|Australia|2020-03-27	0.0003695472	Oceania
Oceania|hCoV-19/Australia/SAP097/2020|EPI ISL 468039|B|Australia|2020-02-22	Oceania|hCoV-19/Australia/VIC606/2020|EPI ISL 426861|B.1.255|Australia|2020-03-27	0.0003023549	Oceania
Oceania|hCoV-19/Australia/WA11/2020|EPI ISL 420456|B|Australia|2020-02-22	Oceania|hCoV-19/Australia/VIC606/2020|EPI ISL 426861|B.1.255|Australia|2020-03-27	0.0003023715	Oceania
Oceania|hCoV-19/Australia/WA34/2020|EPI ISL 470851|B|Australia|2020-02-27	Oceania|hCoV-19/Australia/VIC606/2020|EPI ISL 426861|B.1.255|Australia|2020-03-27	0.0003023410	Oceania
Oceania|hCoV-19/New Zealand/20VR0174/2020|EPI ISL 413490|B.4|New Zealand|2020-02-27	Oceania|hCoV-19/Australia/VIC606/2020|EPI ISL 426861|B.1.255|Australia|2020-03-27	0.0003696433	Oceania
Oceania|hCoV-19/Australia/NSW05/2020|EPI ISL 412975|B.4|Australia|2020-02-28	Oceania|hCoV-19/Australia/VIC606/2020|EPI ISL 426861|B.1.255|Australia|2020-03-27	0.0004031994	Oceania
Oceania|hCoV-19/Australia/QLDID922/2020|EPI ISL 418799|B|Australia|2020-02-28	Oceania|hCoV-19/Australia/VIC606/2020|EPI ISL 426861|B.1.255|Australia|2020-03-27	0.0003695366	Oceania
Oceania|hCoV-19/Australia/NSW09/2020|EPI ISL 413595|B.4|Australia|2020-02-28	Oceania|hCoV-19/Australia/VIC606/2020|EPI ISL 426861|B.1.255|Australia|2020-03-27	0.0004423383	Oceania
Oceania|hCoV-19/Australia/NSW08/2020|EPI ISL 413594|B|Australia|2020-02-28	Oceania|hCoV-19/Australia/VIC606/2020|EPI ISL 426861|B.1.255|Australia|2020-03-27	0.0002041051	Oceania
Oceania|hCoV-19/Australia/NSW10/2020|EPI ISL 413596|B|Australia|2020-02-28	Oceania|hCoV-19/Australia/VIC606/2020|EPI ISL 426861|B.1.255|Australia|2020-03-27	0.0002041120	Oceania
Oceania|hCoV-19/Australia/NSW219/2020|EPI ISL 427643|B|Australia|2020-02-28	Oceania|hCoV-19/Australia/VIC606/2020|EPI ISL 426861|B.1.255|Australia|2020-03-27	0.0002041190	Oceania
Oceania|hCoV-19/Australia/NSW07/2020|EPI ISL 413214|B.4|Australia|2020-02-29	Oceania|hCoV-19/Australia/VIC606/2020|EPI ISL 426861|B.1.255|Australia|2020-03-27	0.0003695812	Oceania
Oceania|hCoV-19/Australia/QLD09/2020|EPI ISL 414414|B.4|Australia|2020-02-29	Oceania|hCoV-19/Australia/VIC606/2020|EPI ISL 426861|B.1.255|Australia|2020-03-27	0.0004031878	Oceania
Oceania|hCoV-19/Australia/NSW06/2020|EPI ISL 413213|B.4|Australia|2020-02-29	Oceania|hCoV-19/Australia/VIC606/2020|EPI ISL 426861|B.1.255|Australia|2020-03-27	0.0004368034	Oceania
Oceania|hCoV-19/New Zealand/20VR0189/2020|EPI ISL 416519|B.1.1|New Zealand|2020-03-02	Oceania|hCoV-19/Australia/VIC606/2020|EPI ISL 426861|B.1.255|Australia|2020-03-27	0.0001679583	Oceania
Oceania|hCoV-19/Australia/VIC04/2020|EPI ISL 416412|B.4|Australia|2020-03-02	Oceania|hCoV-19/Australia/VIC606/2020|EPI ISL 426861|B.1.255|Australia|2020-03-27	0.0005040246	Oceania
Oceania|hCoV-19/Australia/NSW11/2020|EPI ISL 413597|B.4|Australia|2020-03-02	Oceania|hCoV-19/Australia/VIC606/2020|EPI ISL 426861|B.1.255|Australia|2020-03-27	0.0003402292	Oceania
Oceania|hCoV-19/Australia/NSW217/2020|EPI ISL 427644|B.4|Australia|2020-03-02	Oceania|hCoV-19/Australia/VIC606/2020|EPI ISL 426861|B.1.255|Australia|2020-03-27	0.0003402408	Oceania
Oceania|hCoV-19/Australia/SAP098/2020|EPI ISL 483066|B.4|Australia|2020-03-03	Oceania|hCoV-19/Australia/VIC606/2020|EPI ISL 426861|B.1.255|Australia|2020-03-27	0.0004368435	Oceania
Oceania|hCoV-19/Australia/NSW15/2020|EPI ISL 417383|B.4|Australia|2020-03-03	Oceania|hCoV-19/Australia/VIC606/2020|EPI ISL 426861|B.1.255|Australia|2020-03-27	0.0004367958	Oceania
Oceania|hCoV-19/New Zealand/20VR1109/2020|EPI ISL 456190|B.31|New Zealand|2020-03-03	Oceania|hCoV-19/Australia/VIC606/2020|EPI ISL 426861|B.1.255|Australia|2020-03-27	0.0005712940	Oceania
Oceania|hCoV-19/Australia/NSW14/2020|EPI ISL 413600|B.4|Australia|2020-03-03	Oceania|hCoV-19/Australia/VIC606/2020|EPI ISL 426861|B.1.255|Australia|2020-03-27	0.0003402331	Oceania
Oceania|hCoV-19/Australia/NSW22/2020|EPI ISL 427649|B.4|Australia|2020-03-03	Oceania|hCoV-19/Australia/VIC606/2020|EPI ISL 426861|B.1.255|Australia|2020-03-27	0.0003742834	Oceania
Oceania|hCoV-19/Australia/VPRL004/2020|EPI ISL 455596|B.4|Australia|2020-03-03	Oceania|hCoV-19/Australia/VIC606/2020|EPI ISL 426861|B.1.255|Australia|2020-03-27	0.0004368729	Oceania
Oceania|hCoV-19/Australia/SAP217/2020|EPI ISL 483073|B|Australia|2020-03-03	Oceania|hCoV-19/Australia/VIC606/2020|EPI ISL 426861|B.1.255|Australia|2020-03-27	0.0003395623	Oceania
Oceania|hCoV-19/Australia/SAP099/2020|EPI ISL 468038|B.4|Australia|2020-03-04	Oceania|hCoV-19/Australia/VIC606/2020|EPI ISL 426861|B.1.255|Australia|2020-03-27	0.0004704784	Oceania
Oceania|hCoV-19/Australia/NSW21/2020|EPI ISL 417386|B.4|Australia|2020-03-04	Oceania|hCoV-19/Australia/VIC606/2020|EPI ISL 426861|B.1.255|Australia|2020-03-27	0.0004032064	Oceania
Oceania|hCoV-19/Australia/WA06/2020|EPI ISL 420534|B.1.98|Australia|2020-03-04	Oceania|hCoV-19/Australia/VIC606/2020|EPI ISL 426861|B.1.255|Australia|2020-03-27	0.0001345578	Oceania
Oceania|hCoV-19/Australia/NSW12/2020|EPI ISL 413598|B.4|Australia|2020-03-04	Oceania|hCoV-19/Australia/VIC606/2020|EPI ISL 426861|B.1.255|Australia|2020-03-27	0.0004423383	Oceania
Oceania|hCoV-19/Australia/NSW23/2020|EPI ISL 427650|B.4|Australia|2020-03-04	Oceania|hCoV-19/Australia/VIC606/2020|EPI ISL 426861|B.1.255|Australia|2020-03-27	0.0003742660	Oceania
Oceania|hCoV-19/Australia/NSW65/2020|EPI ISL 427645|B.4|Australia|2020-03-04	Oceania|hCoV-19/Australia/VIC606/2020|EPI ISL 426861|B.1.255|Australia|2020-03-27	0.0004082986	Oceania
Oceania|hCoV-19/Australia/NSW13/2020|EPI ISL 413599|B.4|Australia|2020-03-04	Oceania|hCoV-19/Australia/VIC606/2020|EPI ISL 426861|B.1.255|Australia|2020-03-27	0.0003742660	Oceania
Oceania|hCoV-19/New Zealand/20VR0195/2020|EPI ISL 534335|B.1.1|New Zealand|2020-03-04	Oceania|hCoV-19/Australia/VIC606/2020|EPI ISL 426861|B.1.255|Australia|2020-03-27	0.0001711601	Oceania
Oceania|hCoV-19/Australia/NSW25/2020|EPI ISL 417388|B.6|Australia|2020-03-05	Oceania|hCoV-19/Australia/VIC606/2020|EPI ISL 426861|B.1.255|Australia|2020-03-27	0.0004367707	Oceania
Oceania|hCoV-19/Australia/NSW18/2020|EPI ISL 417384|B.4|Australia|2020-03-05	Oceania|hCoV-19/Australia/VIC606/2020|EPI ISL 426861|B.1.255|Australia|2020-03-27	0.0004367833	Oceania
Oceania|hCoV-19/Australia/NSW66/2020|EPI ISL 427646|B.4|Australia|2020-03-05	Oceania|hCoV-19/Australia/VIC606/2020|EPI ISL 426861|B.1.255|Australia|2020-03-27	0.0004082986	Oceania
Oceania|hCoV-19/Australia/TAS54/2020|EPI ISL 522729|B.4|Australia|2020-03-05	Oceania|hCoV-19/Australia/VIC606/2020|EPI ISL 426861|B.1.255|Australia|2020-03-27	0.0004059128	Oceania
Oceania|hCoV-19/New Zealand/20VR0206/2020|EPI ISL 416526|B.4|New Zealand|2020-03-05	Oceania|hCoV-19/Australia/VIC606/2020|EPI ISL 426861|B.1.255|Australia|2020-03-27	0.0004108759	Oceania
Oceania|hCoV-19/Australia/NSW24/2020|EPI ISL 417387|B.4|Australia|2020-03-06	Oceania|hCoV-19/Australia/VIC606/2020|EPI ISL 426861|B.1.255|Australia|2020-03-27	0.0004368034	Oceania
Oceania|hCoV-19/Australia/NSW19/2020|EPI ISL 417385|B.4|Australia|2020-03-06	Oceania|hCoV-19/Australia/VIC606/2020|EPI ISL 426861|B.1.255|Australia|2020-03-27	0.0004367958	Oceania
Oceania|hCoV-19/Australia/NSW155/2020|EPI ISL 427647|B.1.1|Australia|2020-03-06	Oceania|hCoV-19/Australia/VIC606/2020|EPI ISL 426861|B.1.255|Australia|2020-03-27	0.0001700948	Oceania
Oceania|hCoV-19/Australia/NSW33/2020|EPI ISL 427654|B.4|Australia|2020-03-06	Oceania|hCoV-19/Australia/VIC606/2020|EPI ISL 426861|B.1.255|Australia|2020-03-27	0.0003742835	Oceania
Oceania|hCoV-19/Australia/VPRL002/2020|EPI ISL 455595|B|Australia|2020-03-06	Oceania|hCoV-19/Australia/VIC606/2020|EPI ISL 426861|B.1.255|Australia|2020-03-27	0.0003359905	Oceania
Oceania|hCoV-19/Australia/VIC06/2020|EPI ISL 416414|B.4|Australia|2020-03-06	Oceania|hCoV-19/Australia/VIC606/2020|EPI ISL 426861|B.1.255|Australia|2020-03-27	0.0004444155	Oceania
Oceania|hCoV-19/Australia/VIC18/2020|EPI ISL 419737|B.40|Australia|2020-03-07	Oceania|hCoV-19/Australia/VIC606/2020|EPI ISL 426861|B.1.255|Australia|2020-03-27	0.0005376956	Oceania
Oceania|hCoV-19/Australia/NSW27/2020|EPI ISL 417390|B.1.1|Australia|2020-03-08	Oceania|hCoV-19/Australia/VIC606/2020|EPI ISL 426861|B.1.255|Australia|2020-03-27	0.0002351512	Oceania
Oceania|hCoV-19/Australia/NSW28/2020|EPI ISL 417391|B.4|Australia|2020-03-08	Oceania|hCoV-19/Australia/VIC606/2020|EPI ISL 426861|B.1.255|Australia|2020-03-27	0.0005040391	Oceania
Oceania|hCoV-19/Australia/NSW35/2020|EPI ISL 417393|B.4|Australia|2020-03-08	Oceania|hCoV-19/Australia/VIC606/2020|EPI ISL 426861|B.1.255|Australia|2020-03-27	0.0004763743	Oceania
Oceania|hCoV-19/Australia/NSW29/2020|EPI ISL 427651|B|Australia|2020-03-08	Oceania|hCoV-19/Australia/VIC606/2020|EPI ISL 426861|B.1.255|Australia|2020-03-27	0.0003062014	Oceania
Oceania|hCoV-19/Australia/NSW153/2020|EPI ISL 427653|B.1.1|Australia|2020-03-08	Oceania|hCoV-19/Australia/VIC606/2020|EPI ISL 426861|B.1.255|Australia|2020-03-27	0.0001700948	Oceania
Oceania|hCoV-19/Australia/NSW375/2020|EPI ISL 451635|B.4|Australia|2020-03-08	Oceania|hCoV-19/Australia/VIC606/2020|EPI ISL 426861|B.1.255|Australia|2020-03-27	0.0004763904	Oceania
Oceania|hCoV-19/Australia/NSW252/2020|EPI ISL 451517|B.4|Australia|2020-03-08	Oceania|hCoV-19/Australia/VIC606/2020|EPI ISL 426861|B.1.255|Australia|2020-03-27	0.0004082986	Oceania
Oceania|hCoV-19/Australia/VIC19/2020|EPI ISL 419738|B.39|Australia|2020-03-08	Oceania|hCoV-19/Australia/VIC606/2020|EPI ISL 426861|B.1.255|Australia|2020-03-27	0.0004749744	Oceania
Oceania|hCoV-19/Australia/NSW26/2020|EPI ISL 417389|B.4|Australia|2020-03-09	Oceania|hCoV-19/Australia/VIC606/2020|EPI ISL 426861|B.1.255|Australia|2020-03-27	0.0005040446	Oceania
Oceania|hCoV-19/Australia/VIC23/2020|EPI ISL 419743|B.40|Australia|2020-03-09	Oceania|hCoV-19/Australia/VIC606/2020|EPI ISL 426861|B.1.255|Australia|2020-03-27	0.0005040391	Oceania
Oceania|hCoV-19/Australia/VIC21/2020|EPI ISL 419740|B.40|Australia|2020-03-09	Oceania|hCoV-19/Australia/VIC606/2020|EPI ISL 426861|B.1.255|Australia|2020-03-27	0.0005376527	Oceania
Oceania|hCoV-19/Australia/VIC22/2020|EPI ISL 419742|B.1|Australia|2020-03-09	Oceania|hCoV-19/Australia/VIC606/2020|EPI ISL 426861|B.1.255|Australia|2020-03-27	0.0001343500	Oceania
Oceania|hCoV-19/Australia/NSW154/2020|EPI ISL 427652|B.1.1|Australia|2020-03-09	Oceania|hCoV-19/Australia/VIC606/2020|EPI ISL 426861|B.1.255|Australia|2020-03-27	0.0001700948	Oceania
Oceania|hCoV-19/Australia/NSW2155/2020|EPI ISL 500633|B.4|Australia|2020-03-09	Oceania|hCoV-19/Australia/VIC606/2020|EPI ISL 426861|B.1.255|Australia|2020-03-27	0.0004032147	Oceania
Oceania|hCoV-19/Australia/NSW2154/2020|EPI ISL 500632|B.1.1|Australia|2020-03-09	Oceania|hCoV-19/Australia/VIC606/2020|EPI ISL 426861|B.1.255|Australia|2020-03-27	0.0002015676	Oceania
Oceania|hCoV-19/Australia/VIC26/2020|EPI ISL 419745|B.3|Australia|2020-03-10	Oceania|hCoV-19/Australia/VIC606/2020|EPI ISL 426861|B.1.255|Australia|2020-03-27	0.0003023444	Oceania
Oceania|hCoV-19/Australia/NSW31/2020|EPI ISL 417392|B.4|Australia|2020-03-10	Oceania|hCoV-19/Australia/VIC606/2020|EPI ISL 426861|B.1.255|Australia|2020-03-27	0.0004367958	Oceania
Oceania|hCoV-19/Australia/VIC30/2020|EPI ISL 419749|B.4|Australia|2020-03-10	Oceania|hCoV-19/Australia/VIC606/2020|EPI ISL 426861|B.1.255|Australia|2020-03-27	0.0004031949	Oceania
Oceania|hCoV-19/Australia/VIC36/2020|EPI ISL 419765|B|Australia|2020-03-10	Oceania|hCoV-19/Australia/VIC606/2020|EPI ISL 426861|B.1.255|Australia|2020-03-27	0.0003695707	Oceania
Oceania|hCoV-19/Australia/VIC31/2020|EPI ISL 419750|B.1|Australia|2020-03-10	Oceania|hCoV-19/Australia/VIC606/2020|EPI ISL 426861|B.1.255|Australia|2020-03-27	0.0000671691	Oceania
Oceania|hCoV-19/Australia/NSW36/2020|EPI ISL 417394|B.40|Australia|2020-03-10	Oceania|hCoV-19/Australia/VIC606/2020|EPI ISL 426861|B.1.255|Australia|2020-03-27	0.0004083038	Oceania
Oceania|hCoV-19/Australia/NSW38/2020|EPI ISL 417396|B.6|Australia|2020-03-10	Oceania|hCoV-19/Australia/VIC606/2020|EPI ISL 426861|B.1.255|Australia|2020-03-27	0.0003742598	Oceania
Oceania|hCoV-19/Australia/NSW41/2020|EPI ISL 417399|B.40|Australia|2020-03-10	Oceania|hCoV-19/Australia/VIC606/2020|EPI ISL 426861|B.1.255|Australia|2020-03-27	0.0003061910	Oceania
Oceania|hCoV-19/Australia/NSW44/2020|EPI ISL 417400|B.6|Australia|2020-03-10	Oceania|hCoV-19/Australia/VIC606/2020|EPI ISL 426861|B.1.255|Australia|2020-03-27	0.0003742489	Oceania
Oceania|hCoV-19/Australia/NSW46/2020|EPI ISL 427658|B.3|Australia|2020-03-10	Oceania|hCoV-19/Australia/VIC606/2020|EPI ISL 426861|B.1.255|Australia|2020-03-27	0.0002722471	Oceania
Oceania|hCoV-19/Australia/NSW51/2020|EPI ISL 427660|B.40|Australia|2020-03-10	Oceania|hCoV-19/Australia/VIC606/2020|EPI ISL 426861|B.1.255|Australia|2020-03-27	0.0003062014	Oceania
Oceania|hCoV-19/Australia/NSW376/2020|EPI ISL 451636|B.4|Australia|2020-03-10	Oceania|hCoV-19/Australia/VIC606/2020|EPI ISL 426861|B.1.255|Australia|2020-03-27	0.0004083106	Oceania
Oceania|hCoV-19/Australia/NSW103/2020|EPI ISL 427657|B.1.5|Australia|2020-03-10	Oceania|hCoV-19/Australia/VIC606/2020|EPI ISL 426861|B.1.255|Australia|2020-03-27	0.0000680265	Oceania
Oceania|hCoV-19/Australia/NSW63/2020|EPI ISL 427664|B|Australia|2020-03-10	Oceania|hCoV-19/Australia/VIC606/2020|EPI ISL 426861|B.1.255|Australia|2020-03-27	0.0002381600	Oceania
Oceania|hCoV-19/Australia/NSW49/2020|EPI ISL 427659|B.6|Australia|2020-03-10	Oceania|hCoV-19/Australia/VIC606/2020|EPI ISL 426861|B.1.255|Australia|2020-03-27	0.0003742726	Oceania
Oceania|hCoV-19/Australia/NSW2159/2020|EPI ISL 500637|B.1.5|Australia|2020-03-10	Oceania|hCoV-19/Australia/VIC606/2020|EPI ISL 426861|B.1.255|Australia|2020-03-27	0.0000671767	Oceania
Oceania|hCoV-19/Australia/VIC29/2020|EPI ISL 419748|B.1.1|Australia|2020-03-10	Oceania|hCoV-19/Australia/VIC606/2020|EPI ISL 426861|B.1.255|Australia|2020-03-27	0.0002351670	Oceania
Oceania|hCoV-19/Australia/NSW2139/2020|EPI ISL 500627|B.4|Australia|2020-03-10	Oceania|hCoV-19/Australia/VIC606/2020|EPI ISL 426861|B.1.255|Australia|2020-03-27	0.0004704525	Oceania
Oceania|hCoV-19/New Zealand/20VR0712/2020|EPI ISL 456163|B.1.1|New Zealand|2020-03-11	Oceania|hCoV-19/Australia/VIC606/2020|EPI ISL 426861|B.1.255|Australia|2020-03-27	0.0001679583	Oceania
Oceania|hCoV-19/Australia/QLDID921/2020|EPI ISL 417033|B.6|Australia|2020-03-11	Oceania|hCoV-19/Australia/VIC606/2020|EPI ISL 426861|B.1.255|Australia|2020-03-27	0.0003695601	Oceania
Oceania|hCoV-19/Australia/VIC44/2020|EPI ISL 419767|B.1|Australia|2020-03-11	Oceania|hCoV-19/Australia/VIC606/2020|EPI ISL 426861|B.1.255|Australia|2020-03-27	0.0001007633	Oceania
Oceania|hCoV-19/Australia/VIC39/2020|EPI ISL 419757|B.1|Australia|2020-03-11	Oceania|hCoV-19/Australia/VIC606/2020|EPI ISL 426861|B.1.255|Australia|2020-03-27	0.0001343515	Oceania
Oceania|hCoV-19/Australia/QLDID920/2020|EPI ISL 417032|B.1.5|Australia|2020-03-11	Oceania|hCoV-19/Australia/VIC606/2020|EPI ISL 426861|B.1.255|Australia|2020-03-27	0.0000671722	Oceania
Oceania|hCoV-19/Australia/VIC45/2020|EPI ISL 419802|B.1.1|Australia|2020-03-11	Oceania|hCoV-19/Australia/VIC606/2020|EPI ISL 426861|B.1.255|Australia|2020-03-27	0.0001679583	Oceania
Oceania|hCoV-19/Australia/NSW40/2020|EPI ISL 417398|B.4|Australia|2020-03-11	Oceania|hCoV-19/Australia/VIC606/2020|EPI ISL 426861|B.1.255|Australia|2020-03-27	0.0004423434	Oceania
Oceania|hCoV-19/Australia/NSW52/2020|EPI ISL 417405|B|Australia|2020-03-11	Oceania|hCoV-19/Australia/VIC606/2020|EPI ISL 426861|B.1.255|Australia|2020-03-27	0.0003061910	Oceania
Oceania|hCoV-19/Australia/NSW39/2020|EPI ISL 417397|B.1.5|Australia|2020-03-11	Oceania|hCoV-19/Australia/VIC606/2020|EPI ISL 426861|B.1.255|Australia|2020-03-27	0.0000680242	Oceania
Oceania|hCoV-19/Australia/NSW102/2020|EPI ISL 427656|B.1.5|Australia|2020-03-11	Oceania|hCoV-19/Australia/VIC606/2020|EPI ISL 426861|B.1.255|Australia|2020-03-27	0.0000680265	Oceania
Oceania|hCoV-19/Australia/NSW34/2020|EPI ISL 427655|B.4|Australia|2020-03-11	Oceania|hCoV-19/Australia/VIC606/2020|EPI ISL 426861|B.1.255|Australia|2020-03-27	0.0004083178	Oceania
Oceania|hCoV-19/Australia/VIC38/2020|EPI ISL 419756|B.1.6|Australia|2020-03-11	Oceania|hCoV-19/Australia/VIC606/2020|EPI ISL 426861|B.1.255|Australia|2020-03-27	0.0001679464	Oceania
Oceania|hCoV-19/Australia/NSW218/2020|EPI ISL 427665|B.3|Australia|2020-03-11	Oceania|hCoV-19/Australia/VIC606/2020|EPI ISL 426861|B.1.255|Australia|2020-03-27	0.0003062153	Oceania
Oceania|hCoV-19/Australia/VIC43/2020|EPI ISL 419763|B.1.1|Australia|2020-03-11	Oceania|hCoV-19/Australia/VIC606/2020|EPI ISL 426861|B.1.255|Australia|2020-03-27	0.0002015836	Oceania
Oceania|hCoV-19/Australia/NSW2156/2020|EPI ISL 500634|B.39|Australia|2020-03-11	Oceania|hCoV-19/Australia/VIC606/2020|EPI ISL 426861|B.1.255|Australia|2020-03-27	0.0004368398	Oceania
Oceania|hCoV-19/Australia/TAS124/2020|EPI ISL 522589|B|Australia|2020-03-11	Oceania|hCoV-19/Australia/VIC606/2020|EPI ISL 426861|B.1.255|Australia|2020-03-27	0.0003440933	Oceania
Oceania|hCoV-19/New Zealand/CoV002/2020|EPI ISL 417212|B.31|New Zealand|2020-03-11	Oceania|hCoV-19/Australia/VIC606/2020|EPI ISL 426861|B.1.255|Australia|2020-03-27	0.0004384595	Oceania
Oceania|hCoV-19/Australia/VIC50/2020|EPI ISL 419766|B.1|Australia|2020-03-12	Oceania|hCoV-19/Australia/VIC606/2020|EPI ISL 426861|B.1.255|Australia|2020-03-27	0.0000671691	Oceania
Oceania|hCoV-19/Australia/VIC55/2020|EPI ISL 419776|B|Australia|2020-03-12	Oceania|hCoV-19/Australia/VIC606/2020|EPI ISL 426861|B.1.255|Australia|2020-03-27	0.0003695601	Oceania
Oceania|hCoV-19/Australia/VIC52/2020|EPI ISL 419768|B.1.1.71|Australia|2020-03-12	Oceania|hCoV-19/Australia/VIC606/2020|EPI ISL 426861|B.1.255|Australia|2020-03-27	0.0002687498	Oceania
Oceania|hCoV-19/Australia/VIC58/2020|EPI ISL 419784|B.4|Australia|2020-03-12	Oceania|hCoV-19/Australia/VIC606/2020|EPI ISL 426861|B.1.255|Australia|2020-03-27	0.0003695707	Oceania
Oceania|hCoV-19/Australia/VIC54/2020|EPI ISL 419770|B.1|Australia|2020-03-12	Oceania|hCoV-19/Australia/VIC606/2020|EPI ISL 426861|B.1.255|Australia|2020-03-27	0.0001007633	Oceania
Oceania|hCoV-19/Australia/VIC47/2020|EPI ISL 419759|B.40|Australia|2020-03-12	Oceania|hCoV-19/Australia/VIC606/2020|EPI ISL 426861|B.1.255|Australia|2020-03-27	0.0005376775	Oceania
Oceania|hCoV-19/Australia/NSW50/2020|EPI ISL 417404|B.1.1|Australia|2020-03-12	Oceania|hCoV-19/Australia/VIC606/2020|EPI ISL 426861|B.1.255|Australia|2020-03-27	0.0002041110	Oceania
Oceania|hCoV-19/Australia/NSW254/2020|EPI ISL 451519|B.4|Australia|2020-03-12	Oceania|hCoV-19/Australia/VIC606/2020|EPI ISL 426861|B.1.255|Australia|2020-03-27	0.0005104289	Oceania
Oceania|hCoV-19/Australia/VIC48/2020|EPI ISL 419762|B.1|Australia|2020-03-12	Oceania|hCoV-19/Australia/VIC606/2020|EPI ISL 426861|B.1.255|Australia|2020-03-27	0.0000671713	Oceania
Oceania|hCoV-19/Australia/NSW2158/2020|EPI ISL 500636|B.1.5|Australia|2020-03-12	Oceania|hCoV-19/Australia/VIC606/2020|EPI ISL 426861|B.1.255|Australia|2020-03-27	0.0001007701	Oceania
Oceania|hCoV-19/Australia/VIC49/2020|EPI ISL 419764|B.1|Australia|2020-03-12	Oceania|hCoV-19/Australia/VIC606/2020|EPI ISL 426861|B.1.255|Australia|2020-03-27	0.0001007896	Oceania
Oceania|hCoV-19/New Zealand/20VR0334/2020|EPI ISL 456157|B.1|New Zealand|2020-03-12	Oceania|hCoV-19/Australia/VIC606/2020|EPI ISL 426861|B.1.255|Australia|2020-03-27	0.0001026810	Oceania
Oceania|hCoV-19/Australia/VIC62/2020|EPI ISL 419774|B.1|Australia|2020-03-13	Oceania|hCoV-19/Australia/VIC606/2020|EPI ISL 426861|B.1.255|Australia|2020-03-27	0.0001007633	Oceania
Oceania|hCoV-19/Australia/NSW2011/2020|EPI ISL 500598|B.4|Australia|2020-03-13	Oceania|hCoV-19/Australia/VIC606/2020|EPI ISL 426861|B.1.255|Australia|2020-03-27	0.0005376836	Oceania
Oceania|hCoV-19/Australia/VIC66/2020|EPI ISL 419780|B.4|Australia|2020-03-13	Oceania|hCoV-19/Australia/VIC606/2020|EPI ISL 426861|B.1.255|Australia|2020-03-27	0.0003695707	Oceania
Oceania|hCoV-19/Australia/VIC70/2020|EPI ISL 419786|B|Australia|2020-03-13	Oceania|hCoV-19/Australia/VIC606/2020|EPI ISL 426861|B.1.255|Australia|2020-03-27	0.0003359568	Oceania
Oceania|hCoV-19/Australia/WA02/2020|EPI ISL 420532|B.1.98|Australia|2020-03-13	Oceania|hCoV-19/Australia/VIC606/2020|EPI ISL 426861|B.1.255|Australia|2020-03-27	0.0001009163	Oceania
Oceania|hCoV-19/Australia/NSW45/2020|EPI ISL 417401|B.6|Australia|2020-03-13	Oceania|hCoV-19/Australia/VIC606/2020|EPI ISL 426861|B.1.255|Australia|2020-03-27	0.0003402192	Oceania
Oceania|hCoV-19/Australia/NSW47/2020|EPI ISL 417402|B.1.5|Australia|2020-03-13	Oceania|hCoV-19/Australia/VIC606/2020|EPI ISL 426861|B.1.255|Australia|2020-03-27	0.0001360620	Oceania
Oceania|hCoV-19/Australia/NSW607/2020|EPI ISL 490017|B.40|Australia|2020-03-13	Oceania|hCoV-19/Australia/VIC606/2020|EPI ISL 426861|B.1.255|Australia|2020-03-27	0.0003062014	Oceania
Oceania|hCoV-19/Australia/NSW592/2020|EPI ISL 478704|B.1.5|Australia|2020-03-13	Oceania|hCoV-19/Australia/VIC606/2020|EPI ISL 426861|B.1.255|Australia|2020-03-27	0.0000680265	Oceania
Oceania|hCoV-19/Australia/NSW2147/2020|EPI ISL 500628|B.1.5|Australia|2020-03-13	Oceania|hCoV-19/Australia/VIC606/2020|EPI ISL 426861|B.1.255|Australia|2020-03-27	0.0001343651	Oceania
Oceania|hCoV-19/Australia/VIC64/2020|EPI ISL 419778|B.1|Australia|2020-03-13	Oceania|hCoV-19/Australia/VIC606/2020|EPI ISL 426861|B.1.255|Australia|2020-03-27	0.0001346212	Oceania
Oceania|hCoV-19/Australia/VIC61/2020|EPI ISL 419773|B|Australia|2020-03-13	Oceania|hCoV-19/Australia/VIC606/2020|EPI ISL 426861|B.1.255|Australia|2020-03-27	0.0003721021	Oceania
Oceania|hCoV-19/Australia/VIC63/2020|EPI ISL 419775|B.1|Australia|2020-03-13	Oceania|hCoV-19/Australia/VIC606/2020|EPI ISL 426861|B.1.255|Australia|2020-03-27	0.0001015407	Oceania
Oceania|hCoV-19/Australia/VIC82/2020|EPI ISL 419794|B.40|Australia|2020-03-14	Oceania|hCoV-19/Australia/VIC606/2020|EPI ISL 426861|B.1.255|Australia|2020-03-27	0.0004031762	Oceania
Oceania|hCoV-19/Australia/VIC83/2020|EPI ISL 419799|B|Australia|2020-03-14	Oceania|hCoV-19/Australia/VIC606/2020|EPI ISL 426861|B.1.255|Australia|2020-03-27	0.0003697091	Oceania
Oceania|hCoV-19/Australia/VIC80/2020|EPI ISL 419792|B.40|Australia|2020-03-14	Oceania|hCoV-19/Australia/VIC606/2020|EPI ISL 426861|B.1.255|Australia|2020-03-27	0.0003695707	Oceania
Oceania|hCoV-19/Australia/NSW2005/2020|EPI ISL 500597|B.1|Australia|2020-03-14	Oceania|hCoV-19/Australia/VIC606/2020|EPI ISL 426861|B.1.255|Australia|2020-03-27	0.0001343600	Oceania
Oceania|hCoV-19/Australia/VIC84/2020|EPI ISL 419803|B.39|Australia|2020-03-14	Oceania|hCoV-19/Australia/VIC606/2020|EPI ISL 426861|B.1.255|Australia|2020-03-27	0.0004368034	Oceania
Oceania|hCoV-19/Australia/VIC78/2020|EPI ISL 419790|B|Australia|2020-03-14	Oceania|hCoV-19/Australia/VIC606/2020|EPI ISL 426861|B.1.255|Australia|2020-03-27	0.0002687691	Oceania
Oceania|hCoV-19/Australia/QLDID923/2020|EPI ISL 418801|B.1|Australia|2020-03-14	Oceania|hCoV-19/Australia/VIC606/2020|EPI ISL 426861|B.1.255|Australia|2020-03-27	0.0001007633	Oceania
Oceania|hCoV-19/Australia/WA03/2020|EPI ISL 420533|B.1|Australia|2020-03-14	Oceania|hCoV-19/Australia/VIC606/2020|EPI ISL 426861|B.1.255|Australia|2020-03-27	0.0000672730	Oceania
Oceania|hCoV-19/Australia/WA01/2020|EPI ISL 420531|B.1.98|Australia|2020-03-14	Oceania|hCoV-19/Australia/VIC606/2020|EPI ISL 426861|B.1.255|Australia|2020-03-27	0.0001345578	Oceania
Oceania|hCoV-19/Australia/NSW54/2020|EPI ISL 417407|B.1.1|Australia|2020-03-14	Oceania|hCoV-19/Australia/VIC606/2020|EPI ISL 426861|B.1.255|Australia|2020-03-27	0.0001700890	Oceania
Oceania|hCoV-19/Australia/NSW48/2020|EPI ISL 417403|B.6|Australia|2020-03-14	Oceania|hCoV-19/Australia/VIC606/2020|EPI ISL 426861|B.1.255|Australia|2020-03-27	0.0003402192	Oceania
Oceania|hCoV-19/Australia/NSW256/2020|EPI ISL 451521|B.4|Australia|2020-03-14	Oceania|hCoV-19/Australia/VIC606/2020|EPI ISL 426861|B.1.255|Australia|2020-03-27	0.0004082986	Oceania
Oceania|hCoV-19/Australia/NSW583/2020|EPI ISL 478695|B.40|Australia|2020-03-14	Oceania|hCoV-19/Australia/VIC606/2020|EPI ISL 426861|B.1.255|Australia|2020-03-27	0.0003062014	Oceania
Oceania|hCoV-19/Australia/NSW582/2020|EPI ISL 478694|B.40|Australia|2020-03-14	Oceania|hCoV-19/Australia/VIC606/2020|EPI ISL 426861|B.1.255|Australia|2020-03-27	0.0003402308	Oceania
Oceania|hCoV-19/Australia/VIC79/2020|EPI ISL 419791|B.40|Australia|2020-03-14	Oceania|hCoV-19/Australia/VIC606/2020|EPI ISL 426861|B.1.255|Australia|2020-03-27	0.0003359679	Oceania
Oceania|hCoV-19/Australia/NSW2146/2020|EPI ISL 509503|B.40|Australia|2020-03-14	Oceania|hCoV-19/Australia/VIC606/2020|EPI ISL 426861|B.1.255|Australia|2020-03-27	0.0003359681	Oceania
Oceania|hCoV-19/Australia/VIC81/2020|EPI ISL 419793|B.40|Australia|2020-03-14	Oceania|hCoV-19/Australia/VIC606/2020|EPI ISL 426861|B.1.255|Australia|2020-03-27	0.0003359681	Oceania
Oceania|hCoV-19/Australia/SAP215/2020|EPI ISL 468001|B.1.1|Australia|2020-03-14	Oceania|hCoV-19/Australia/VIC606/2020|EPI ISL 426861|B.1.255|Australia|2020-03-27	0.0001680147	Oceania
Oceania|hCoV-19/Australia/VIC87/2020|EPI ISL 419797|B.40|Australia|2020-03-15	Oceania|hCoV-19/Australia/VIC606/2020|EPI ISL 426861|B.1.255|Australia|2020-03-27	0.0004031763	Oceania
Oceania|hCoV-19/Australia/NSW2144/2020|EPI ISL 527008|B.39|Australia|2020-03-15	Oceania|hCoV-19/Australia/VIC606/2020|EPI ISL 426861|B.1.255|Australia|2020-03-27	0.0004368034	Oceania
Oceania|hCoV-19/Australia/SAP111/2020|EPI ISL 451131|B.1.1|Australia|2020-03-15	Oceania|hCoV-19/Australia/VIC606/2020|EPI ISL 426861|B.1.255|Australia|2020-03-27	0.0001679583	Oceania
Oceania|hCoV-19/Australia/VIC90/2020|EPI ISL 419801|B.1.1|Australia|2020-03-15	Oceania|hCoV-19/Australia/VIC606/2020|EPI ISL 426861|B.1.255|Australia|2020-03-27	0.0002015598	Oceania
Oceania|hCoV-19/Australia/NSW2004/2020|EPI ISL 500596|B.1.5|Australia|2020-03-15	Oceania|hCoV-19/Australia/VIC606/2020|EPI ISL 426861|B.1.255|Australia|2020-03-27	0.0001679409	Oceania
Oceania|hCoV-19/Australia/VIC89/2020|EPI ISL 419800|B.1|Australia|2020-03-15	Oceania|hCoV-19/Australia/VIC606/2020|EPI ISL 426861|B.1.255|Australia|2020-03-27	0.0001679534	Oceania
Oceania|hCoV-19/New Zealand/20VR0276/2020|EPI ISL 416539|A|New Zealand|2020-03-15	Oceania|hCoV-19/Australia/VIC606/2020|EPI ISL 426861|B.1.255|Australia|2020-03-27	0.0004031577	Oceania
Oceania|hCoV-19/Australia/ACT0082/2020|EPI ISL 498542|B.1.1|Australia|2020-03-15	Oceania|hCoV-19/Australia/VIC606/2020|EPI ISL 426861|B.1.255|Australia|2020-03-27	0.0002015540	Oceania
Oceania|hCoV-19/Australia/VIC92/2020|EPI ISL 419809|B.1.5|Australia|2020-03-15	Oceania|hCoV-19/Australia/VIC606/2020|EPI ISL 426861|B.1.255|Australia|2020-03-27	0.0000671722	Oceania
Oceania|hCoV-19/Australia/NSW112/2020|EPI ISL 427666|B.1.5|Australia|2020-03-15	Oceania|hCoV-19/Australia/VIC606/2020|EPI ISL 426861|B.1.255|Australia|2020-03-27	0.0001360666	Oceania
Oceania|hCoV-19/Australia/VIC91/2020|EPI ISL 419804|B.1.5|Australia|2020-03-15	Oceania|hCoV-19/Australia/VIC606/2020|EPI ISL 426861|B.1.255|Australia|2020-03-27	0.0001343718	Oceania
Oceania|hCoV-19/Australia/SAP220/2020|EPI ISL 467995|B.1.5|Australia|2020-03-15	Oceania|hCoV-19/Australia/VIC606/2020|EPI ISL 426861|B.1.255|Australia|2020-03-27	0.0001353218	Oceania
Oceania|hCoV-19/Australia/VIC09/2020|EPI ISL 416515|B|Australia|2020-03-15	Oceania|hCoV-19/Australia/VIC606/2020|EPI ISL 426861|B.1.255|Australia|2020-03-27	0.0003728286	Oceania
Oceania|hCoV-19/Australia/VIC93/2020|EPI ISL 419815|B.3|Australia|2020-03-15	Oceania|hCoV-19/Australia/VIC606/2020|EPI ISL 426861|B.1.255|Australia|2020-03-27	0.0003057124	Oceania
Oceania|hCoV-19/Australia/SAP410/2020|EPI ISL 492175|B.6|Australia|2020-03-15	Oceania|hCoV-19/Australia/VIC606/2020|EPI ISL 426861|B.1.255|Australia|2020-03-27	0.0004914919	Oceania
Oceania|hCoV-19/Australia/SAP439/2020|EPI ISL 508130|B.6|Australia|2020-03-16	Oceania|hCoV-19/Australia/VIC606/2020|EPI ISL 426861|B.1.255|Australia|2020-03-27	0.0003695598	Oceania
Oceania|hCoV-19/Australia/VIC97/2020|EPI ISL 419808|B.4|Australia|2020-03-16	Oceania|hCoV-19/Australia/VIC606/2020|EPI ISL 426861|B.1.255|Australia|2020-03-27	0.0003695707	Oceania
Oceania|hCoV-19/Australia/VIC99/2020|EPI ISL 419811|B.1|Australia|2020-03-16	Oceania|hCoV-19/Australia/VIC606/2020|EPI ISL 426861|B.1.255|Australia|2020-03-27	0.0002015390	Oceania
Oceania|hCoV-19/Australia/VIC141/2020|EPI ISL 419838|B.1.5|Australia|2020-03-16	Oceania|hCoV-19/Australia/VIC606/2020|EPI ISL 426861|B.1.255|Australia|2020-03-27	0.0000671722	Oceania
Oceania|hCoV-19/Australia/SAP112/2020|EPI ISL 468016|B.1.1|Australia|2020-03-16	Oceania|hCoV-19/Australia/VIC606/2020|EPI ISL 426861|B.1.255|Australia|2020-03-27	0.0001679583	Oceania
Oceania|hCoV-19/Australia/VIC142/2020|EPI ISL 419839|B.1|Australia|2020-03-16	Oceania|hCoV-19/Australia/VIC606/2020|EPI ISL 426861|B.1.255|Australia|2020-03-27	0.0001007604	Oceania
Oceania|hCoV-19/Australia/NSW2151/2020|EPI ISL 500631|B|Australia|2020-03-16	Oceania|hCoV-19/Australia/VIC606/2020|EPI ISL 426861|B.1.255|Australia|2020-03-27	0.0002351445	Oceania
Oceania|hCoV-19/Australia/NSW2149/2020|EPI ISL 500630|B.1.1.10|Australia|2020-03-16	Oceania|hCoV-19/Australia/VIC606/2020|EPI ISL 426861|B.1.255|Australia|2020-03-27	0.0002351580	Oceania
Oceania|hCoV-19/New Zealand/20VR0993/2020|EPI ISL 456176|B|New Zealand|2020-03-16	Oceania|hCoV-19/Australia/VIC606/2020|EPI ISL 426861|B.1.255|Australia|2020-03-27	0.0002687567	Oceania
Oceania|hCoV-19/Australia/VIC143/2020|EPI ISL 419840|B.1.1|Australia|2020-03-16	Oceania|hCoV-19/Australia/VIC606/2020|EPI ISL 426861|B.1.255|Australia|2020-03-27	0.0002351512	Oceania
Oceania|hCoV-19/Australia/VIC96/2020|EPI ISL 419807|B|Australia|2020-03-16	Oceania|hCoV-19/Australia/VIC606/2020|EPI ISL 426861|B.1.255|Australia|2020-03-27	0.0002351573	Oceania
Oceania|hCoV-19/Australia/NSW58/2020|EPI ISL 417410|B.40|Australia|2020-03-16	Oceania|hCoV-19/Australia/VIC606/2020|EPI ISL 426861|B.1.255|Australia|2020-03-27	0.0003402292	Oceania
Oceania|hCoV-19/Australia/NSW57/2020|EPI ISL 417409|B.40|Australia|2020-03-16	Oceania|hCoV-19/Australia/VIC606/2020|EPI ISL 426861|B.1.255|Australia|2020-03-27	0.0004082919	Oceania
Oceania|hCoV-19/Australia/NSW104/2020|EPI ISL 427677|B.1.5|Australia|2020-03-16	Oceania|hCoV-19/Australia/VIC606/2020|EPI ISL 426861|B.1.255|Australia|2020-03-27	0.0000680265	Oceania
Oceania|hCoV-19/Australia/NSW75/2020|EPI ISL 427703|B.40|Australia|2020-03-16	Oceania|hCoV-19/Australia/VIC606/2020|EPI ISL 426861|B.1.255|Australia|2020-03-27	0.0003062014	Oceania
Oceania|hCoV-19/Australia/NSW88/2020|EPI ISL 427702|B.40|Australia|2020-03-16	Oceania|hCoV-19/Australia/VIC606/2020|EPI ISL 426861|B.1.255|Australia|2020-03-27	0.0003742792	Oceania
Oceania|hCoV-19/Australia/NSW158/2020|EPI ISL 427735|B.1.1|Australia|2020-03-16	Oceania|hCoV-19/Australia/VIC606/2020|EPI ISL 426861|B.1.255|Australia|2020-03-27	0.0002041180	Oceania
Oceania|hCoV-19/Australia/NSW111/2020|EPI ISL 427661|B.1.5|Australia|2020-03-16	Oceania|hCoV-19/Australia/VIC606/2020|EPI ISL 426861|B.1.255|Australia|2020-03-27	0.0001360666	Oceania
Oceania|hCoV-19/Australia/VIC146/2020|EPI ISL 419843|B.40|Australia|2020-03-17	Oceania|hCoV-19/Australia/VIC606/2020|EPI ISL 426861|B.1.255|Australia|2020-03-27	0.0003695599	Oceania
Oceania|hCoV-19/Australia/VIC327/2020|EPI ISL 426637|B.40|Australia|2020-03-17	Oceania|hCoV-19/Australia/VIC606/2020|EPI ISL 426861|B.1.255|Australia|2020-03-27	0.0003359568	Oceania
Oceania|hCoV-19/Australia/VIC157/2020|EPI ISL 419854|B.1|Australia|2020-03-17	Oceania|hCoV-19/Australia/VIC606/2020|EPI ISL 426861|B.1.255|Australia|2020-03-27	0.0001679534	Oceania
Oceania|hCoV-19/Australia/VIC151/2020|EPI ISL 419848|B|Australia|2020-03-17	Oceania|hCoV-19/Australia/VIC606/2020|EPI ISL 426861|B.1.255|Australia|2020-03-27	0.0004367833	Oceania
Oceania|hCoV-19/Australia/VIC154/2020|EPI ISL 419851|B.1.5|Australia|2020-03-17	Oceania|hCoV-19/Australia/VIC606/2020|EPI ISL 426861|B.1.255|Australia|2020-03-27	0.0001343538	Oceania
Oceania|hCoV-19/Australia/VIC144/2020|EPI ISL 419841|B.1.1|Australia|2020-03-17	Oceania|hCoV-19/Australia/VIC606/2020|EPI ISL 426861|B.1.255|Australia|2020-03-27	0.0002015540	Oceania
Oceania|hCoV-19/Australia/VIC148/2020|EPI ISL 419845|B.1|Australia|2020-03-17	Oceania|hCoV-19/Australia/VIC606/2020|EPI ISL 426861|B.1.255|Australia|2020-03-27	0.0000671691	Oceania
Oceania|hCoV-19/Australia/VIC153/2020|EPI ISL 419850|B.1.1|Australia|2020-03-17	Oceania|hCoV-19/Australia/VIC606/2020|EPI ISL 426861|B.1.255|Australia|2020-03-27	0.0002351512	Oceania
Oceania|hCoV-19/Australia/VIC152/2020|EPI ISL 419849|B|Australia|2020-03-17	Oceania|hCoV-19/Australia/VIC606/2020|EPI ISL 426861|B.1.255|Australia|2020-03-27	0.0003359568	Oceania
Oceania|hCoV-19/Australia/VIC106/2020|EPI ISL 419820|B.1.5|Australia|2020-03-17	Oceania|hCoV-19/Australia/VIC606/2020|EPI ISL 426861|B.1.255|Australia|2020-03-27	0.0001679457	Oceania
Oceania|hCoV-19/Australia/VIC329/2020|EPI ISL 426639|B.1.5|Australia|2020-03-17	Oceania|hCoV-19/Australia/VIC606/2020|EPI ISL 426861|B.1.255|Australia|2020-03-27	0.0001343623	Oceania
Oceania|hCoV-19/Australia/VIC149/2020|EPI ISL 419846|B.1|Australia|2020-03-17	Oceania|hCoV-19/Australia/VIC606/2020|EPI ISL 426861|B.1.255|Australia|2020-03-27	0.0002015611	Oceania
Oceania|hCoV-19/Australia/VIC156/2020|EPI ISL 419853|B.1.1|Australia|2020-03-17	Oceania|hCoV-19/Australia/VIC606/2020|EPI ISL 426861|B.1.255|Australia|2020-03-27	0.0001679583	Oceania
Oceania|hCoV-19/Australia/VIC155/2020|EPI ISL 419852|B.1|Australia|2020-03-17	Oceania|hCoV-19/Australia/VIC606/2020|EPI ISL 426861|B.1.255|Australia|2020-03-27	0.0001007558	Oceania
Oceania|hCoV-19/Australia/VIC105/2020|EPI ISL 419819|B.1.255|Australia|2020-03-17	Oceania|hCoV-19/Australia/VIC606/2020|EPI ISL 426861|B.1.255|Australia|2020-03-27	0.0000335839	Oceania
Oceania|hCoV-19/New Zealand/20VR0994/2020|EPI ISL 456177|B.31|New Zealand|2020-03-17	Oceania|hCoV-19/Australia/VIC606/2020|EPI ISL 426861|B.1.255|Australia|2020-03-27	0.0004370215	Oceania
Oceania|hCoV-19/Australia/NSW62/2020|EPI ISL 417412|B.3|Australia|2020-03-17	Oceania|hCoV-19/Australia/VIC606/2020|EPI ISL 426861|B.1.255|Australia|2020-03-27	0.0002721545	Oceania
Oceania|hCoV-19/Australia/SAP181/2020|EPI ISL 492122|B.1|Australia|2020-03-18	Oceania|hCoV-19/Australia/VIC606/2020|EPI ISL 426861|B.1.255|Australia|2020-03-27	0.0001007603	Oceania
Oceania|hCoV-19/Australia/QLDID924/2020|EPI ISL 418802|B.1.1|Australia|2020-03-18	Oceania|hCoV-19/Australia/VIC606/2020|EPI ISL 426861|B.1.255|Australia|2020-03-27	0.0002015541	Oceania
Oceania|hCoV-19/Australia/VIC174/2020|EPI ISL 419871|B.1.5|Australia|2020-03-18	Oceania|hCoV-19/Australia/VIC606/2020|EPI ISL 426861|B.1.255|Australia|2020-03-27	0.0000671722	Oceania
Oceania|hCoV-19/Australia/VIC166/2020|EPI ISL 419863|B.1|Australia|2020-03-18	Oceania|hCoV-19/Australia/VIC606/2020|EPI ISL 426861|B.1.255|Australia|2020-03-27	0.0001343538	Oceania
Oceania|hCoV-19/Australia/SAP159/2020|EPI ISL 492116|B.1.1|Australia|2020-03-18	Oceania|hCoV-19/Australia/VIC606/2020|EPI ISL 426861|B.1.255|Australia|2020-03-27	0.0002687745	Oceania
Oceania|hCoV-19/Australia/VIC170/2020|EPI ISL 419867|B.1.5|Australia|2020-03-18	Oceania|hCoV-19/Australia/VIC606/2020|EPI ISL 426861|B.1.255|Australia|2020-03-27	0.0001679409	Oceania
Oceania|hCoV-19/Australia/VIC163/2020|EPI ISL 419860|B.1.1|Australia|2020-03-18	Oceania|hCoV-19/Australia/VIC606/2020|EPI ISL 426861|B.1.255|Australia|2020-03-27	0.0002351620	Oceania
Oceania|hCoV-19/Australia/VIC176/2020|EPI ISL 419873|B.31|Australia|2020-03-18	Oceania|hCoV-19/Australia/VIC606/2020|EPI ISL 426861|B.1.255|Australia|2020-03-27	0.0004031949	Oceania
Oceania|hCoV-19/Australia/VIC171/2020|EPI ISL 419868|B.40|Australia|2020-03-18	Oceania|hCoV-19/Australia/VIC606/2020|EPI ISL 426861|B.1.255|Australia|2020-03-27	0.0005040478	Oceania
Oceania|hCoV-19/Australia/QLDID926/2020|EPI ISL 418804|B.1.1|Australia|2020-03-18	Oceania|hCoV-19/Australia/VIC606/2020|EPI ISL 426861|B.1.255|Australia|2020-03-27	0.0002351621	Oceania
Oceania|hCoV-19/Australia/VIC172/2020|EPI ISL 419869|B.40|Australia|2020-03-18	Oceania|hCoV-19/Australia/VIC606/2020|EPI ISL 426861|B.1.255|Australia|2020-03-27	0.0004368034	Oceania
Oceania|hCoV-19/Australia/VIC158/2020|EPI ISL 419855|B.1|Australia|2020-03-18	Oceania|hCoV-19/Australia/VIC606/2020|EPI ISL 426861|B.1.255|Australia|2020-03-27	0.0002015483	Oceania
Oceania|hCoV-19/Australia/QLDID925/2020|EPI ISL 418803|B.1|Australia|2020-03-18	Oceania|hCoV-19/Australia/VIC606/2020|EPI ISL 426861|B.1.255|Australia|2020-03-27	0.0000671691	Oceania
Oceania|hCoV-19/Australia/VIC178/2020|EPI ISL 419875|B.1.1|Australia|2020-03-18	Oceania|hCoV-19/Australia/VIC606/2020|EPI ISL 426861|B.1.255|Australia|2020-03-27	0.0002351512	Oceania
Oceania|hCoV-19/Australia/VIC109/2020|EPI ISL 419718|B.1.1|Australia|2020-03-18	Oceania|hCoV-19/Australia/VIC606/2020|EPI ISL 426861|B.1.255|Australia|2020-03-27	0.0001679583	Oceania
Oceania|hCoV-19/New Zealand/20VR0760/2020|EPI ISL 456165|B.1.5|New Zealand|2020-03-18	Oceania|hCoV-19/Australia/VIC606/2020|EPI ISL 426861|B.1.255|Australia|2020-03-27	0.0001007971	Oceania
Oceania|hCoV-19/New Zealand/20VR0770/2020|EPI ISL 456168|B.39|New Zealand|2020-03-18	Oceania|hCoV-19/Australia/VIC606/2020|EPI ISL 426861|B.1.255|Australia|2020-03-27	0.0004370894	Oceania
Oceania|hCoV-19/Australia/SAP186/2020|EPI ISL 492125|B.1|Australia|2020-03-19	Oceania|hCoV-19/Australia/VIC606/2020|EPI ISL 426861|B.1.255|Australia|2020-03-27	0.0001343561	Oceania
Oceania|hCoV-19/Australia/SAP368/2020|EPI ISL 492133|B.1.1|Australia|2020-03-19	Oceania|hCoV-19/Australia/VIC606/2020|EPI ISL 426861|B.1.255|Australia|2020-03-27	0.0002015598	Oceania
Oceania|hCoV-19/Australia/NSW2169/2020|EPI ISL 500640|B.6|Australia|2020-03-19	Oceania|hCoV-19/Australia/VIC606/2020|EPI ISL 426861|B.1.255|Australia|2020-03-27	0.0004704051	Oceania
Oceania|hCoV-19/Australia/VIC186/2020|EPI ISL 419882|B.40|Australia|2020-03-19	Oceania|hCoV-19/Australia/VIC606/2020|EPI ISL 426861|B.1.255|Australia|2020-03-27	0.0004031949	Oceania
Oceania|hCoV-19/Australia/VIC184/2020|EPI ISL 419880|B.1|Australia|2020-03-19	Oceania|hCoV-19/Australia/VIC606/2020|EPI ISL 426861|B.1.255|Australia|2020-03-27	0.0001007558	Oceania
Oceania|hCoV-19/Australia/VIC203/2020|EPI ISL 419898|B.40|Australia|2020-03-19	Oceania|hCoV-19/Australia/VIC606/2020|EPI ISL 426861|B.1.255|Australia|2020-03-27	0.0005376373	Oceania
Oceania|hCoV-19/Australia/SAP395/2020|EPI ISL 492160|B.1.1|Australia|2020-03-19	Oceania|hCoV-19/Australia/VIC606/2020|EPI ISL 426861|B.1.255|Australia|2020-03-27	0.0002351580	Oceania
Oceania|hCoV-19/New Zealand/20VR1110/2020|EPI ISL 456191|B.1.5|New Zealand|2020-03-19	Oceania|hCoV-19/Australia/VIC606/2020|EPI ISL 426861|B.1.255|Australia|2020-03-27	0.0001679641	Oceania
Oceania|hCoV-19/Australia/VIC180/2020|EPI ISL 419877|B|Australia|2020-03-19	Oceania|hCoV-19/Australia/VIC606/2020|EPI ISL 426861|B.1.255|Australia|2020-03-27	0.0002351336	Oceania
Oceania|hCoV-19/Australia/WA36/2020|EPI ISL 470853|B.39|Australia|2020-03-19	Oceania|hCoV-19/Australia/VIC606/2020|EPI ISL 426861|B.1.255|Australia|2020-03-27	0.0004367833	Oceania
Oceania|hCoV-19/Australia/VIC192/2020|EPI ISL 419888|B.1|Australia|2020-03-19	Oceania|hCoV-19/Australia/VIC606/2020|EPI ISL 426861|B.1.255|Australia|2020-03-27	0.0001007633	Oceania
Oceania|hCoV-19/Australia/VIC201/2020|EPI ISL 419896|B.1|Australia|2020-03-19	Oceania|hCoV-19/Australia/VIC606/2020|EPI ISL 426861|B.1.255|Australia|2020-03-27	0.0001007558	Oceania
Oceania|hCoV-19/Australia/VIC188/2020|EPI ISL 419884|B.6|Australia|2020-03-19	Oceania|hCoV-19/Australia/VIC606/2020|EPI ISL 426861|B.1.255|Australia|2020-03-27	0.0004368034	Oceania
Oceania|hCoV-19/Australia/SAP036/2020|EPI ISL 450194|B.1|Australia|2020-03-19	Oceania|hCoV-19/Australia/VIC606/2020|EPI ISL 426861|B.1.255|Australia|2020-03-27	0.0001007604	Oceania
Oceania|hCoV-19/Australia/VIC190/2020|EPI ISL 419886|B.1.1|Australia|2020-03-19	Oceania|hCoV-19/Australia/VIC606/2020|EPI ISL 426861|B.1.255|Australia|2020-03-27	0.0001679583	Oceania
Oceania|hCoV-19/Australia/SAP372/2020|EPI ISL 492137|B.1|Australia|2020-03-19	Oceania|hCoV-19/Australia/VIC606/2020|EPI ISL 426861|B.1.255|Australia|2020-03-27	0.0001007587	Oceania
Oceania|hCoV-19/Australia/VIC191/2020|EPI ISL 419887|B.1.1|Australia|2020-03-19	Oceania|hCoV-19/Australia/VIC606/2020|EPI ISL 426861|B.1.255|Australia|2020-03-27	0.0002351512	Oceania
Oceania|hCoV-19/Australia/VIC218/2020|EPI ISL 419913|B.40|Australia|2020-03-20	Oceania|hCoV-19/Australia/VIC606/2020|EPI ISL 426861|B.1.255|Australia|2020-03-27	0.0005376373	Oceania
Oceania|hCoV-19/Australia/SAP397/2020|EPI ISL 492162|B.1.5|Australia|2020-03-20	Oceania|hCoV-19/Australia/VIC606/2020|EPI ISL 426861|B.1.255|Australia|2020-03-27	0.0001343538	Oceania
Oceania|hCoV-19/Guam/GU NHG 03/2020|EPI ISL 445000|B.6|Guam|2020-03-20	Oceania|hCoV-19/Australia/VIC606/2020|EPI ISL 426861|B.1.255|Australia|2020-03-27	0.0004031833	Oceania
Oceania|hCoV-19/Australia/VIC123/2020|EPI ISL 419731|B.1.1|Australia|2020-03-20	Oceania|hCoV-19/Australia/VIC606/2020|EPI ISL 426861|B.1.255|Australia|2020-03-27	0.0002687698	Oceania
Oceania|hCoV-19/Australia/SAP374/2020|EPI ISL 492139|B.1|Australia|2020-03-20	Oceania|hCoV-19/Australia/VIC606/2020|EPI ISL 426861|B.1.255|Australia|2020-03-27	0.0001680255	Oceania
Oceania|hCoV-19/Australia/SAP386/2020|EPI ISL 492151|B.1.1|Australia|2020-03-20	Oceania|hCoV-19/Australia/VIC606/2020|EPI ISL 426861|B.1.255|Australia|2020-03-27	0.0002015598	Oceania
Oceania|hCoV-19/Australia/SAP380/2020|EPI ISL 492145|B.6|Australia|2020-03-20	Oceania|hCoV-19/Australia/VIC606/2020|EPI ISL 426861|B.1.255|Australia|2020-03-27	0.0004031833	Oceania
Oceania|hCoV-19/Australia/VIC129/2020|EPI ISL 419732|B|Australia|2020-03-20	Oceania|hCoV-19/Australia/VIC606/2020|EPI ISL 426861|B.1.255|Australia|2020-03-27	0.0002351573	Oceania
Oceania|hCoV-19/Australia/VIC214/2020|EPI ISL 419909|B.1|Australia|2020-03-20	Oceania|hCoV-19/Australia/VIC606/2020|EPI ISL 426861|B.1.255|Australia|2020-03-27	0.0001007587	Oceania
Oceania|hCoV-19/Australia/VIC339/2020|EPI ISL 426648|B.1.1.71|Australia|2020-03-20	Oceania|hCoV-19/Australia/VIC606/2020|EPI ISL 426861|B.1.255|Australia|2020-03-27	0.0002687621	Oceania
Oceania|hCoV-19/Australia/VIC342/2020|EPI ISL 426651|B.31|Australia|2020-03-20	Oceania|hCoV-19/Australia/VIC606/2020|EPI ISL 426861|B.1.255|Australia|2020-03-27	0.0004704350	Oceania
Oceania|hCoV-19/Australia/NSW2043/2020|EPI ISL 500614|B.1.98|Australia|2020-03-20	Oceania|hCoV-19/Australia/VIC606/2020|EPI ISL 426861|B.1.255|Australia|2020-03-27	0.0001007604	Oceania
Oceania|hCoV-19/New Zealand/20VR1276/2020|EPI ISL 456201|B.31|New Zealand|2020-03-20	Oceania|hCoV-19/Australia/VIC606/2020|EPI ISL 426861|B.1.255|Australia|2020-03-27	0.0006049294	Oceania
Oceania|hCoV-19/Australia/VIC216/2020|EPI ISL 419911|B.1|Australia|2020-03-20	Oceania|hCoV-19/Australia/VIC606/2020|EPI ISL 426861|B.1.255|Australia|2020-03-27	0.0001007558	Oceania
Oceania|hCoV-19/Australia/VIC341/2020|EPI ISL 426650|B.1.5|Australia|2020-03-20	Oceania|hCoV-19/Australia/VIC606/2020|EPI ISL 426861|B.1.255|Australia|2020-03-27	0.0001679505	Oceania
Oceania|hCoV-19/Australia/VIC211/2020|EPI ISL 419906|B.1|Australia|2020-03-20	Oceania|hCoV-19/Australia/VIC606/2020|EPI ISL 426861|B.1.255|Australia|2020-03-27	0.0001007604	Oceania
Oceania|hCoV-19/Australia/VIC114/2020|EPI ISL 419725|B.1.5|Australia|2020-03-20	Oceania|hCoV-19/Australia/VIC606/2020|EPI ISL 426861|B.1.255|Australia|2020-03-27	0.0001007633	Oceania
Oceania|hCoV-19/Australia/NSW2207/2020|EPI ISL 500665|B.1.1|Australia|2020-03-21	Oceania|hCoV-19/Australia/VIC606/2020|EPI ISL 426861|B.1.255|Australia|2020-03-27	0.0002015633	Oceania
Oceania|hCoV-19/Australia/VIC234/2020|EPI ISL 419929|B.1.272|Australia|2020-03-21	Oceania|hCoV-19/Australia/VIC606/2020|EPI ISL 426861|B.1.255|Australia|2020-03-27	0.0001343500	Oceania
Oceania|hCoV-19/Australia/SAP370/2020|EPI ISL 492135|B.1.5|Australia|2020-03-21	Oceania|hCoV-19/Australia/VIC606/2020|EPI ISL 426861|B.1.255|Australia|2020-03-27	0.0001679534	Oceania
Oceania|hCoV-19/Australia/VIC236/2020|EPI ISL 419931|B.1|Australia|2020-03-21	Oceania|hCoV-19/Australia/VIC606/2020|EPI ISL 426861|B.1.255|Australia|2020-03-27	0.0001007587	Oceania
Oceania|hCoV-19/Australia/VIC249/2020|EPI ISL 419944|B.1.1.254|Australia|2020-03-21	Oceania|hCoV-19/Australia/VIC606/2020|EPI ISL 426861|B.1.255|Australia|2020-03-27	0.0002351580	Oceania
Oceania|hCoV-19/Australia/VIC242/2020|EPI ISL 419937|B|Australia|2020-03-21	Oceania|hCoV-19/Australia/VIC606/2020|EPI ISL 426861|B.1.255|Australia|2020-03-27	0.0002351573	Oceania
Oceania|hCoV-19/Australia/VIC238/2020|EPI ISL 419933|B.1.1|Australia|2020-03-21	Oceania|hCoV-19/Australia/VIC606/2020|EPI ISL 426861|B.1.255|Australia|2020-03-27	0.0001679583	Oceania
Oceania|hCoV-19/Australia/VIC354/2020|EPI ISL 426662|B.1.1.1|Australia|2020-03-21	Oceania|hCoV-19/Australia/VIC606/2020|EPI ISL 426861|B.1.255|Australia|2020-03-27	0.0004368083	Oceania
Oceania|hCoV-19/Australia/VIC258/2020|EPI ISL 419951|B.1|Australia|2020-03-21	Oceania|hCoV-19/Australia/VIC606/2020|EPI ISL 426861|B.1.255|Australia|2020-03-27	0.0001343438	Oceania
Oceania|hCoV-19/Australia/VIC353/2020|EPI ISL 426661|B.1.1|Australia|2020-03-21	Oceania|hCoV-19/Australia/VIC606/2020|EPI ISL 426861|B.1.255|Australia|2020-03-27	0.0002015541	Oceania
Oceania|hCoV-19/Australia/NSW2259/2020|EPI ISL 500696|B.1.1|Australia|2020-03-21	Oceania|hCoV-19/Australia/VIC606/2020|EPI ISL 426861|B.1.255|Australia|2020-03-27	0.0002351620	Oceania
Oceania|hCoV-19/Australia/VIC261/2020|EPI ISL 419954|B.1|Australia|2020-03-21	Oceania|hCoV-19/Australia/VIC606/2020|EPI ISL 426861|B.1.255|Australia|2020-03-27	0.0001007558	Oceania
Oceania|hCoV-19/Australia/VIC237/2020|EPI ISL 419932|B.6|Australia|2020-03-21	Oceania|hCoV-19/Australia/VIC606/2020|EPI ISL 426861|B.1.255|Australia|2020-03-27	0.0005040246	Oceania
Oceania|hCoV-19/Australia/VIC246/2020|EPI ISL 419941|B.1|Australia|2020-03-21	Oceania|hCoV-19/Australia/VIC606/2020|EPI ISL 426861|B.1.255|Australia|2020-03-27	0.0001343561	Oceania
Oceania|hCoV-19/Australia/VIC230/2020|EPI ISL 419925|B.1.1|Australia|2020-03-21	Oceania|hCoV-19/Australia/VIC606/2020|EPI ISL 426861|B.1.255|Australia|2020-03-27	0.0002015947	Oceania
Oceania|hCoV-19/Australia/SAP382/2020|EPI ISL 492147|B.40|Australia|2020-03-21	Oceania|hCoV-19/Australia/VIC606/2020|EPI ISL 426861|B.1.255|Australia|2020-03-27	0.0004031949	Oceania
Oceania|hCoV-19/Australia/VIC243/2020|EPI ISL 419938|B.1|Australia|2020-03-21	Oceania|hCoV-19/Australia/VIC606/2020|EPI ISL 426861|B.1.255|Australia|2020-03-27	0.0001343438	Oceania
Oceania|hCoV-19/Australia/VIC362/2020|EPI ISL 426670|B.1.1|Australia|2020-03-22	Oceania|hCoV-19/Australia/VIC606/2020|EPI ISL 426861|B.1.255|Australia|2020-03-27	0.0002351580	Oceania
Oceania|hCoV-19/Australia/VIC275/2020|EPI ISL 419968|B.1|Australia|2020-03-22	Oceania|hCoV-19/Australia/VIC606/2020|EPI ISL 426861|B.1.255|Australia|2020-03-27	0.0001343561	Oceania
Oceania|hCoV-19/Australia/VIC373/2020|EPI ISL 426680|B|Australia|2020-03-22	Oceania|hCoV-19/Australia/VIC606/2020|EPI ISL 426861|B.1.255|Australia|2020-03-27	0.0001679486	Oceania
Oceania|hCoV-19/Australia/VIC269/2020|EPI ISL 419962|B.1.1|Australia|2020-03-22	Oceania|hCoV-19/Australia/VIC606/2020|EPI ISL 426861|B.1.255|Australia|2020-03-27	0.0002351512	Oceania
Oceania|hCoV-19/Australia/VIC367/2020|EPI ISL 426675|A.2|Australia|2020-03-22	Oceania|hCoV-19/Australia/VIC606/2020|EPI ISL 426861|B.1.255|Australia|2020-03-27	0.0004703998	Oceania
Oceania|hCoV-19/Australia/VIC285/2020|EPI ISL 419976|B.1.5|Australia|2020-03-22	Oceania|hCoV-19/Australia/VIC606/2020|EPI ISL 426861|B.1.255|Australia|2020-03-27	0.0001007604	Oceania
Oceania|hCoV-19/Australia/VIC278/2020|EPI ISL 419971|B.1.5|Australia|2020-03-22	Oceania|hCoV-19/Australia/VIC606/2020|EPI ISL 426861|B.1.255|Australia|2020-03-27	0.0001679457	Oceania
Oceania|hCoV-19/Australia/QLD1010/2020|EPI ISL 530270|B.6|Australia|2020-03-22	Oceania|hCoV-19/Australia/VIC606/2020|EPI ISL 426861|B.1.255|Australia|2020-03-27	0.0004367833	Oceania
Oceania|hCoV-19/Australia/NSW2265/2020|EPI ISL 500700|B.1.370|Australia|2020-03-22	Oceania|hCoV-19/Australia/VIC606/2020|EPI ISL 426861|B.1.255|Australia|2020-03-27	0.0001343844	Oceania
Oceania|hCoV-19/Australia/VIC276/2020|EPI ISL 419969|B.6|Australia|2020-03-22	Oceania|hCoV-19/Australia/VIC606/2020|EPI ISL 426861|B.1.255|Australia|2020-03-27	0.0004703998	Oceania
Oceania|hCoV-19/Australia/SAP383/2020|EPI ISL 492148|B.1.5|Australia|2020-03-22	Oceania|hCoV-19/Australia/VIC606/2020|EPI ISL 426861|B.1.255|Australia|2020-03-27	0.0001343538	Oceania
Oceania|hCoV-19/Australia/ACT0071/2020|EPI ISL 498531|B.40|Australia|2020-03-22	Oceania|hCoV-19/Australia/VIC606/2020|EPI ISL 426861|B.1.255|Australia|2020-03-27	0.0004368110	Oceania
Oceania|hCoV-19/Australia/VIC134/2020|EPI ISL 419827|B.1.1|Australia|2020-03-22	Oceania|hCoV-19/Australia/VIC606/2020|EPI ISL 426861|B.1.255|Australia|2020-03-27	0.0002351620	Oceania
Oceania|hCoV-19/Australia/VIC283/2020|EPI ISL 419974|B.1|Australia|2020-03-22	Oceania|hCoV-19/Australia/VIC606/2020|EPI ISL 426861|B.1.255|Australia|2020-03-27	0.0001679564	Oceania
Oceania|hCoV-19/Australia/NSW2244/2020|EPI ISL 500684|B.1|Australia|2020-03-22	Oceania|hCoV-19/Australia/VIC606/2020|EPI ISL 426861|B.1.255|Australia|2020-03-27	0.0001007604	Oceania
Oceania|hCoV-19/Australia/VIC267/2020|EPI ISL 419960|B.1|Australia|2020-03-22	Oceania|hCoV-19/Australia/VIC606/2020|EPI ISL 426861|B.1.255|Australia|2020-03-27	0.0001007604	Oceania
Oceania|hCoV-19/Australia/VIC287/2020|EPI ISL 419978|B.1|Australia|2020-03-22	Oceania|hCoV-19/Australia/VIC606/2020|EPI ISL 426861|B.1.255|Australia|2020-03-27	0.0001007558	Oceania
Oceania|hCoV-19/New Zealand/20VR1451/2020|EPI ISL 456218|B.3|New Zealand|2020-03-23	Oceania|hCoV-19/Australia/VIC606/2020|EPI ISL 426861|B.1.255|Australia|2020-03-27	0.0003695578	Oceania
Oceania|hCoV-19/Australia/VIC299/2020|EPI ISL 419990|B.40|Australia|2020-03-23	Oceania|hCoV-19/Australia/VIC606/2020|EPI ISL 426861|B.1.255|Australia|2020-03-27	0.0003695771	Oceania
Oceania|hCoV-19/Australia/SAP336/2020|EPI ISL 483113|B.1.5|Australia|2020-03-23	Oceania|hCoV-19/Australia/VIC606/2020|EPI ISL 426861|B.1.255|Australia|2020-03-27	0.0001007650	Oceania
Oceania|hCoV-19/Australia/QLDID938/2020|EPI ISL 444612|B.1|Australia|2020-03-23	Oceania|hCoV-19/Australia/VIC606/2020|EPI ISL 426861|B.1.255|Australia|2020-03-27	0.0001007558	Oceania
Oceania|hCoV-19/Australia/VIC384/2020|EPI ISL 426691|B.1.5|Australia|2020-03-23	Oceania|hCoV-19/Australia/VIC606/2020|EPI ISL 426861|B.1.255|Australia|2020-03-27	0.0001679534	Oceania
Oceania|hCoV-19/Australia/VIC309/2020|EPI ISL 420000|B.1.1|Australia|2020-03-23	Oceania|hCoV-19/Australia/VIC606/2020|EPI ISL 426861|B.1.255|Australia|2020-03-27	0.0001679583	Oceania
Oceania|hCoV-19/Australia/VIC308/2020|EPI ISL 419999|B.1|Australia|2020-03-23	Oceania|hCoV-19/Australia/VIC606/2020|EPI ISL 426861|B.1.255|Australia|2020-03-27	0.0001679457	Oceania
Oceania|hCoV-19/Australia/VIC383/2020|EPI ISL 426690|B.1|Australia|2020-03-23	Oceania|hCoV-19/Australia/VIC606/2020|EPI ISL 426861|B.1.255|Australia|2020-03-27	0.0001343438	Oceania
Oceania|hCoV-19/New Zealand/20VR1796/2020|EPI ISL 456255|B.1|New Zealand|2020-03-23	Oceania|hCoV-19/Australia/VIC606/2020|EPI ISL 426861|B.1.255|Australia|2020-03-27	0.0001007679	Oceania
Oceania|hCoV-19/Australia/VIC530/2020|EPI ISL 426796|B.1|Australia|2020-03-23	Oceania|hCoV-19/Australia/VIC606/2020|EPI ISL 426861|B.1.255|Australia|2020-03-27	0.0001343538	Oceania
Oceania|hCoV-19/Australia/VIC301/2020|EPI ISL 419992|B.40|Australia|2020-03-23	Oceania|hCoV-19/Australia/VIC606/2020|EPI ISL 426861|B.1.255|Australia|2020-03-27	0.0003359568	Oceania
Oceania|hCoV-19/Australia/VIC389/2020|EPI ISL 426696|B|Australia|2020-03-23	Oceania|hCoV-19/Australia/VIC606/2020|EPI ISL 426861|B.1.255|Australia|2020-03-27	0.0004032019	Oceania
Oceania|hCoV-19/New Zealand/20VR1618/2020|EPI ISL 456228|B.1.1.254|New Zealand|2020-03-23	Oceania|hCoV-19/Australia/VIC606/2020|EPI ISL 426861|B.1.255|Australia|2020-03-27	0.0002351580	Oceania
Oceania|hCoV-19/New Zealand/20VR1626/2020|EPI ISL 456236|B.31|New Zealand|2020-03-23	Oceania|hCoV-19/Australia/VIC606/2020|EPI ISL 426861|B.1.255|Australia|2020-03-27	0.0005376775	Oceania
Oceania|hCoV-19/Australia/VIC300/2020|EPI ISL 419991|B.1.5|Australia|2020-03-23	Oceania|hCoV-19/Australia/VIC606/2020|EPI ISL 426861|B.1.255|Australia|2020-03-27	0.0001679457	Oceania
Oceania|hCoV-19/Australia/VIC296/2020|EPI ISL 419987|B.1.1|Australia|2020-03-23	Oceania|hCoV-19/Australia/VIC606/2020|EPI ISL 426861|B.1.255|Australia|2020-03-27	0.0002351621	Oceania
Oceania|hCoV-19/Australia/VIC312/2020|EPI ISL 420003|B.1|Australia|2020-03-23	Oceania|hCoV-19/Australia/VIC606/2020|EPI ISL 426861|B.1.255|Australia|2020-03-27	0.0002015518	Oceania
Oceania|hCoV-19/Australia/QLD985/2020|EPI ISL 530265|B.1|Australia|2020-03-24	Oceania|hCoV-19/Australia/VIC606/2020|EPI ISL 426861|B.1.255|Australia|2020-03-27	0.0001679564	Oceania
Oceania|hCoV-19/Australia/QLDID941/2020|EPI ISL 447594|B.1.1|Australia|2020-03-24	Oceania|hCoV-19/Australia/VIC606/2020|EPI ISL 426861|B.1.255|Australia|2020-03-27	0.0002015633	Oceania
Oceania|hCoV-19/Australia/VIC13741/2020|EPI ISL 563820|B.40|Australia|2020-03-24	Oceania|hCoV-19/Australia/VIC606/2020|EPI ISL 426861|B.1.255|Australia|2020-03-27	0.0004367833	Oceania
Oceania|hCoV-19/Australia/VIC395/2020|EPI ISL 426698|B.1|Australia|2020-03-24	Oceania|hCoV-19/Australia/VIC606/2020|EPI ISL 426861|B.1.255|Australia|2020-03-27	0.0002351377	Oceania
Oceania|hCoV-19/New Zealand/20VR1581/2020|EPI ISL 456223|B.1.1|New Zealand|2020-03-24	Oceania|hCoV-19/Australia/VIC606/2020|EPI ISL 426861|B.1.255|Australia|2020-03-27	0.0002351620	Oceania
Oceania|hCoV-19/Australia/VIC315/2020|EPI ISL 420006|B.1.1|Australia|2020-03-24	Oceania|hCoV-19/Australia/VIC606/2020|EPI ISL 426861|B.1.255|Australia|2020-03-27	0.0002015541	Oceania
Oceania|hCoV-19/Australia/VIC541/2020|EPI ISL 426806|B.1.5|Australia|2020-03-24	Oceania|hCoV-19/Australia/VIC606/2020|EPI ISL 426861|B.1.255|Australia|2020-03-27	0.0001343561	Oceania
Oceania|hCoV-19/Australia/VIC449/2020|EPI ISL 426745|B.1|Australia|2020-03-24	Oceania|hCoV-19/Australia/VIC606/2020|EPI ISL 426861|B.1.255|Australia|2020-03-27	0.0001679564	Oceania
Oceania|hCoV-19/Australia/VIC394/2020|EPI ISL 426697|B.1.1.296|Australia|2020-03-24	Oceania|hCoV-19/Australia/VIC606/2020|EPI ISL 426861|B.1.255|Australia|2020-03-27	0.0002687745	Oceania
Oceania|hCoV-19/Australia/SAP244/2020|EPI ISL 468002|B.1.1.1|Australia|2020-03-24	Oceania|hCoV-19/Australia/VIC606/2020|EPI ISL 426861|B.1.255|Australia|2020-03-27	0.0003359761	Oceania
Oceania|hCoV-19/Guam/GU-NHG-02/2020|EPI ISL 444610|B.6|Guam|2020-03-24	Oceania|hCoV-19/Australia/VIC606/2020|EPI ISL 426861|B.1.255|Australia|2020-03-27	0.0003695601	Oceania
Oceania|hCoV-19/Australia/VIC325/2020|EPI ISL 420016|B.31|Australia|2020-03-24	Oceania|hCoV-19/Australia/VIC606/2020|EPI ISL 426861|B.1.255|Australia|2020-03-27	0.0004704350	Oceania
Oceania|hCoV-19/Australia/VIC321/2020|EPI ISL 420012|B.1|Australia|2020-03-24	Oceania|hCoV-19/Australia/VIC606/2020|EPI ISL 426861|B.1.255|Australia|2020-03-27	0.0001007558	Oceania
Oceania|hCoV-19/Australia/WA56/2020|EPI ISL 470873|B.1|Australia|2020-03-24	Oceania|hCoV-19/Australia/VIC606/2020|EPI ISL 426861|B.1.255|Australia|2020-03-27	0.0001343921	Oceania
Oceania|hCoV-19/Australia/VIC540/2020|EPI ISL 426805|B.1|Australia|2020-03-24	Oceania|hCoV-19/Australia/VIC606/2020|EPI ISL 426861|B.1.255|Australia|2020-03-27	0.0002351377	Oceania
Oceania|hCoV-19/Australia/QLD986/2020|EPI ISL 530266|B.1.5|Australia|2020-03-24	Oceania|hCoV-19/Australia/VIC606/2020|EPI ISL 426861|B.1.255|Australia|2020-03-27	0.0001679505	Oceania
Oceania|hCoV-19/Australia/QLDID939/2020|EPI ISL 444793|B.1.265|Australia|2020-03-24	Oceania|hCoV-19/Australia/VIC606/2020|EPI ISL 426861|B.1.255|Australia|2020-03-27	0.0001343635	Oceania
Oceania|hCoV-19/Australia/VIC555/2020|EPI ISL 426816|B.1.3|Australia|2020-03-25	Oceania|hCoV-19/Australia/VIC606/2020|EPI ISL 426861|B.1.255|Australia|2020-03-27	0.0001343573	Oceania
Oceania|hCoV-19/Australia/QLDID935/2020|EPI ISL 436097|B.1.5|Australia|2020-03-25	Oceania|hCoV-19/Australia/VIC606/2020|EPI ISL 426861|B.1.255|Australia|2020-03-27	0.0001679534	Oceania
Oceania|hCoV-19/Australia/VIC548/2020|EPI ISL 426811|B.1.1|Australia|2020-03-25	Oceania|hCoV-19/Australia/VIC606/2020|EPI ISL 426861|B.1.255|Australia|2020-03-27	0.0002015633	Oceania
Oceania|hCoV-19/Australia/SAP242/2020|EPI ISL 468023|B.1|Australia|2020-03-25	Oceania|hCoV-19/Australia/VIC606/2020|EPI ISL 426861|B.1.255|Australia|2020-03-27	0.0001007558	Oceania
Oceania|hCoV-19/Australia/VIC535/2020|EPI ISL 426801|B|Australia|2020-03-25	Oceania|hCoV-19/Australia/VIC606/2020|EPI ISL 426861|B.1.255|Australia|2020-03-27	0.0003023575	Oceania
Oceania|hCoV-19/New Zealand/20VR1765/2020|EPI ISL 536789|B.31|New Zealand|2020-03-25	Oceania|hCoV-19/Australia/VIC606/2020|EPI ISL 426861|B.1.255|Australia|2020-03-27	0.0005376775	Oceania
Oceania|hCoV-19/Australia/VIC597/2020|EPI ISL 426854|B.1.1|Australia|2020-03-25	Oceania|hCoV-19/Australia/VIC606/2020|EPI ISL 426861|B.1.255|Australia|2020-03-27	0.0002351621	Oceania
Oceania|hCoV-19/Australia/SAP256/2020|EPI ISL 468028|B.1|Australia|2020-03-25	Oceania|hCoV-19/Australia/VIC606/2020|EPI ISL 426861|B.1.255|Australia|2020-03-27	0.0001007558	Oceania
Oceania|hCoV-19/Australia/VIC566/2020|EPI ISL 426826|B.1|Australia|2020-03-25	Oceania|hCoV-19/Australia/VIC606/2020|EPI ISL 426861|B.1.255|Australia|2020-03-27	0.0000671691	Oceania
Oceania|hCoV-19/Australia/SAP273/2020|EPI ISL 468029|B.1.5|Australia|2020-03-25	Oceania|hCoV-19/Australia/VIC606/2020|EPI ISL 426861|B.1.255|Australia|2020-03-27	0.0001343538	Oceania
Oceania|hCoV-19/Australia/QLD962/2020|EPI ISL 530241|B.1|Australia|2020-03-25	Oceania|hCoV-19/Australia/VIC606/2020|EPI ISL 426861|B.1.255|Australia|2020-03-27	0.0001343561	Oceania
Oceania|hCoV-19/Australia/SAP263/2020|EPI ISL 468022|A|Australia|2020-03-25	Oceania|hCoV-19/Australia/VIC606/2020|EPI ISL 426861|B.1.255|Australia|2020-03-27	0.0004368083	Oceania
Oceania|hCoV-19/Australia/VIC571/2020|EPI ISL 426831|B.1.370|Australia|2020-03-25	Oceania|hCoV-19/Australia/VIC606/2020|EPI ISL 426861|B.1.255|Australia|2020-03-27	0.0001679332	Oceania
Oceania|hCoV-19/Australia/VIC561/2020|EPI ISL 426822|B.1.1|Australia|2020-03-25	Oceania|hCoV-19/Australia/VIC606/2020|EPI ISL 426861|B.1.255|Australia|2020-03-27	0.0002687621	Oceania
Oceania|hCoV-19/Australia/QLD960/2020|EPI ISL 530242|B.1.1|Australia|2020-03-25	Oceania|hCoV-19/Australia/VIC606/2020|EPI ISL 426861|B.1.255|Australia|2020-03-27	0.0001679583	Oceania
Oceania|hCoV-19/Australia/NSW166/2020|EPI ISL 427771|B.1.1|Australia|2020-03-25	Oceania|hCoV-19/Australia/VIC606/2020|EPI ISL 426861|B.1.255|Australia|2020-03-27	0.0002041275	Oceania
Oceania|hCoV-19/Australia/NSW221/2020|EPI ISL 451487|B.6|Australia|2020-03-25	Oceania|hCoV-19/Australia/VIC606/2020|EPI ISL 426861|B.1.255|Australia|2020-03-27	0.0004763627	Oceania
Oceania|hCoV-19/Australia/VIC617/2020|EPI ISL 426872|B.1|Australia|2020-03-26	Oceania|hCoV-19/Australia/VIC606/2020|EPI ISL 426861|B.1.255|Australia|2020-03-27	0.0001007604	Oceania
Oceania|hCoV-19/New Zealand/20VR1783/2020|EPI ISL 456252|B.31|New Zealand|2020-03-26	Oceania|hCoV-19/Australia/VIC606/2020|EPI ISL 426861|B.1.255|Australia|2020-03-27	0.0005712940	Oceania
Oceania|hCoV-19/Australia/NSW2435/2020|EPI ISL 527016|B.1.5|Australia|2020-03-26	Oceania|hCoV-19/Australia/VIC606/2020|EPI ISL 426861|B.1.255|Australia|2020-03-27	0.0001007633	Oceania
Oceania|hCoV-19/Australia/VIC942/2020|EPI ISL 430639|B.1|Australia|2020-03-26	Oceania|hCoV-19/Australia/VIC606/2020|EPI ISL 426861|B.1.255|Australia|2020-03-27	0.0001679409	Oceania
Oceania|hCoV-19/Australia/QLD1012/2020|EPI ISL 530272|B.40|Australia|2020-03-26	Oceania|hCoV-19/Australia/VIC606/2020|EPI ISL 426861|B.1.255|Australia|2020-03-27	0.0003695707	Oceania
Oceania|hCoV-19/Australia/SAP319/2020|EPI ISL 483099|B.1.1|Australia|2020-03-26	Oceania|hCoV-19/Australia/VIC606/2020|EPI ISL 426861|B.1.255|Australia|2020-03-27	0.0003023497	Oceania
Oceania|hCoV-19/Australia/SAP246/2020|EPI ISL 468014|B.1.153|Australia|2020-03-26	Oceania|hCoV-19/Australia/VIC606/2020|EPI ISL 426861|B.1.255|Australia|2020-03-27	0.0001343600	Oceania
Oceania|hCoV-19/New Zealand/20VR1773/2020|EPI ISL 456244|B.1.1|New Zealand|2020-03-26	Oceania|hCoV-19/Australia/VIC606/2020|EPI ISL 426861|B.1.255|Australia|2020-03-27	0.0002351620	Oceania
Oceania|hCoV-19/Guam/GU NHG 01/2020|EPI ISL 444998|B.6|Guam|2020-03-26	Oceania|hCoV-19/Australia/VIC606/2020|EPI ISL 426861|B.1.255|Australia|2020-03-27	0.0004703781	Oceania
Oceania|hCoV-19/Australia/QLD965/2020|EPI ISL 530244|B.1.5|Australia|2020-03-26	Oceania|hCoV-19/Australia/VIC606/2020|EPI ISL 426861|B.1.255|Australia|2020-03-27	0.0001343561	Oceania
Oceania|hCoV-19/Australia/VIC458/2020|EPI ISL 426752|B.1.255|Australia|2020-03-26	Oceania|hCoV-19/Australia/VIC606/2020|EPI ISL 426861|B.1.255|Australia|2020-03-27	0.0000000000	Oceania
Oceania|hCoV-19/Australia/SAP051/2020|EPI ISL 451090|B.1.255|Australia|2020-03-26	Oceania|hCoV-19/Australia/VIC606/2020|EPI ISL 426861|B.1.255|Australia|2020-03-27	0.0000671722	Oceania
Oceania|hCoV-19/Australia/SAP052/2020|EPI ISL 451091|B.1|Australia|2020-03-26	Oceania|hCoV-19/Australia/VIC606/2020|EPI ISL 426861|B.1.255|Australia|2020-03-27	0.0001679564	Oceania
Oceania|hCoV-19/Australia/QLDID940/2020|EPI ISL 444794|B.1|Australia|2020-03-26	Oceania|hCoV-19/Australia/VIC606/2020|EPI ISL 426861|B.1.255|Australia|2020-03-27	0.0001343500	Oceania
Oceania|hCoV-19/New Zealand/20VR1779/2020|EPI ISL 456248|B.1|New Zealand|2020-03-26	Oceania|hCoV-19/Australia/VIC606/2020|EPI ISL 426861|B.1.255|Australia|2020-03-27	0.0000671722	Oceania
Oceania|hCoV-19/Australia/VIC1995/2020|EPI ISL 521901|B.1.370|Australia|2020-03-26	Oceania|hCoV-19/Australia/VIC606/2020|EPI ISL 426861|B.1.255|Australia|2020-03-27	0.0001679409	Oceania
Oceania|hCoV-19/Australia/SAP221/2020|EPI ISL 468026|B.1.1|Australia|2020-03-26	Oceania|hCoV-19/Australia/VIC606/2020|EPI ISL 426861|B.1.255|Australia|2020-03-27	0.0002351512	Oceania
Oceania|hCoV-19/Australia/NSW220/2020|EPI ISL 451486|B|Australia|2020-03-26	Oceania|hCoV-19/Australia/VIC606/2020|EPI ISL 426861|B.1.255|Australia|2020-03-27	0.0004083059	Oceania
Oceania|hCoV-19/Australia/SAP310/2020|EPI ISL 483093|B|Australia|2020-03-27	Oceania|hCoV-19/Australia/VIC606/2020|EPI ISL 426861|B.1.255|Australia|2020-03-27	0.0003695770	Oceania
Oceania|hCoV-19/Australia/VIC668/2020|EPI ISL 426964|B|Australia|2020-03-27	Oceania|hCoV-19/Australia/VIC606/2020|EPI ISL 426861|B.1.255|Australia|2020-03-27	0.0004031833	Oceania
Oceania|hCoV-19/Australia/VIC667/2020|EPI ISL 426963|B.3|Australia|2020-03-27	Oceania|hCoV-19/Australia/VIC606/2020|EPI ISL 426861|B.1.255|Australia|2020-03-27	0.0003359548	Oceania
Oceania|hCoV-19/Australia/SAP327/2020|EPI ISL 483105|B.1|Australia|2020-03-27	Oceania|hCoV-19/Australia/VIC606/2020|EPI ISL 426861|B.1.255|Australia|2020-03-27	0.0002015999	Oceania
Oceania|hCoV-19/Australia/SAP056/2020|EPI ISL 451095|B.1|Australia|2020-03-27	Oceania|hCoV-19/Australia/VIC606/2020|EPI ISL 426861|B.1.255|Australia|2020-03-27	0.0000671691	Oceania
Oceania|hCoV-19/Australia/SAP331/2020|EPI ISL 483109|B.1.370|Australia|2020-03-27	Oceania|hCoV-19/Australia/VIC606/2020|EPI ISL 426861|B.1.255|Australia|2020-03-27	0.0002015239	Oceania
Oceania|hCoV-19/Australia/SAP309/2020|EPI ISL 483092|B|Australia|2020-03-27	Oceania|hCoV-19/Australia/VIC606/2020|EPI ISL 426861|B.1.255|Australia|2020-03-27	0.0004031833	Oceania
Oceania|hCoV-19/New Zealand/20VR1624/2020|EPI ISL 456234|B.1|New Zealand|2020-03-27	Oceania|hCoV-19/Australia/VIC606/2020|EPI ISL 426861|B.1.255|Australia|2020-03-27	0.0001679534	Oceania
Oceania|hCoV-19/Australia/VIC677/2020|EPI ISL 426972|B.1|Australia|2020-03-27	Oceania|hCoV-19/Australia/VIC606/2020|EPI ISL 426861|B.1.255|Australia|2020-03-27	0.0001343500	Oceania
Oceania|hCoV-19/Australia/SAP058/2020|EPI ISL 451097|B.1|Australia|2020-03-27	Oceania|hCoV-19/Australia/VIC606/2020|EPI ISL 426861|B.1.255|Australia|2020-03-27	0.0001007604	Oceania
Oceania|hCoV-19/Australia/VIC665/2020|EPI ISL 426961|B.1|Australia|2020-03-27	Oceania|hCoV-19/Australia/VIC606/2020|EPI ISL 426861|B.1.255|Australia|2020-03-27	0.0001007558	Oceania
Oceania|hCoV-19/Australia/NSW02/2020|EPI ISL 408976|B|Australia|2020-01-22	Oceania|hCoV-19/New Zealand/20VR2581/2020|EPI ISL 548127|B.1.3|New Zealand|2020-03-27	0.0004038204	Oceania
Oceania|hCoV-19/Australia/NSW01/2020|EPI ISL 407893|A|Australia|2020-01-24	Oceania|hCoV-19/New Zealand/20VR2581/2020|EPI ISL 548127|B.1.3|New Zealand|2020-03-27	0.0004032455	Oceania
Oceania|hCoV-19/Australia/NSW04/2020|EPI ISL 417030|A|Australia|2020-01-24	Oceania|hCoV-19/New Zealand/20VR2581/2020|EPI ISL 548127|B.1.3|New Zealand|2020-03-27	0.0005040878	Oceania
Oceania|hCoV-19/Australia/VIC02/2020|EPI ISL 416410|B|Australia|2020-01-24	Oceania|hCoV-19/New Zealand/20VR2581/2020|EPI ISL 548127|B.1.3|New Zealand|2020-03-27	0.0004069834	Oceania
Oceania|hCoV-19/Australia/VIC01/2020|EPI ISL 406844|B|Australia|2020-01-25	Oceania|hCoV-19/New Zealand/20VR2581/2020|EPI ISL 548127|B.1.3|New Zealand|2020-03-27	0.0004370452	Oceania
Oceania|hCoV-19/Australia/NSW03/2020|EPI ISL 408977|B|Australia|2020-01-25	Oceania|hCoV-19/New Zealand/20VR2581/2020|EPI ISL 548127|B.1.3|New Zealand|2020-03-27	0.0003696511	Oceania
Oceania|hCoV-19/Australia/NSW2153/2020|EPI ISL 509505|B.1.5|Australia|2020-01-25	Oceania|hCoV-19/New Zealand/20VR2581/2020|EPI ISL 548127|B.1.3|New Zealand|2020-03-27	0.0002352182	Oceania
Oceania|hCoV-19/Australia/QLD01/2020|EPI ISL 407894|A|Australia|2020-01-28	Oceania|hCoV-19/New Zealand/20VR2581/2020|EPI ISL 548127|B.1.3|New Zealand|2020-03-27	0.0004704993	Oceania
Oceania|hCoV-19/Australia/VPRL014/2020|EPI ISL 455603|B.1|Australia|2020-01-30	Oceania|hCoV-19/New Zealand/20VR2581/2020|EPI ISL 548127|B.1.3|New Zealand|2020-03-27	0.0004032455	Oceania
Oceania|hCoV-19/Australia/QLD02/2020|EPI ISL 407896|A|Australia|2020-01-30	Oceania|hCoV-19/New Zealand/20VR2581/2020|EPI ISL 548127|B.1.3|New Zealand|2020-03-27	0.0005377356	Oceania
Oceania|hCoV-19/Australia/SA01/2020|EPI ISL 480778|B.1|Australia|2020-01-30	Oceania|hCoV-19/New Zealand/20VR2581/2020|EPI ISL 548127|B.1.3|New Zealand|2020-03-27	0.0004037881	Oceania
Oceania|hCoV-19/Australia/SA04/2020|EPI ISL 480781|B.1|Australia|2020-01-30	Oceania|hCoV-19/New Zealand/20VR2581/2020|EPI ISL 548127|B.1.3|New Zealand|2020-03-27	0.0004056579	Oceania
Oceania|hCoV-19/Australia/VIC13/2020|EPI ISL 419733|B|Australia|2020-01-31	Oceania|hCoV-19/New Zealand/20VR2581/2020|EPI ISL 548127|B.1.3|New Zealand|2020-03-27	0.0004711032	Oceania
Oceania|hCoV-19/Australia/VIC14/2020|EPI ISL 419734|B|Australia|2020-02-02	Oceania|hCoV-19/New Zealand/20VR2581/2020|EPI ISL 548127|B.1.3|New Zealand|2020-03-27	0.0003755773	Oceania
Oceania|hCoV-19/Australia/QLD03/2020|EPI ISL 410717|A|Australia|2020-02-05	Oceania|hCoV-19/New Zealand/20VR2581/2020|EPI ISL 548127|B.1.3|New Zealand|2020-03-27	0.0005041167	Oceania
Oceania|hCoV-19/Australia/QLD04/2020|EPI ISL 410718|A|Australia|2020-02-05	Oceania|hCoV-19/New Zealand/20VR2581/2020|EPI ISL 548127|B.1.3|New Zealand|2020-03-27	0.0004704993	Oceania
Oceania|hCoV-19/Australia/VIC07/2020|EPI ISL 416415|A|Australia|2020-02-08	Oceania|hCoV-19/New Zealand/20VR2581/2020|EPI ISL 548127|B.1.3|New Zealand|2020-03-27	0.0005041168	Oceania
Oceania|hCoV-19/Australia/SAP097/2020|EPI ISL 468039|B|Australia|2020-02-22	Oceania|hCoV-19/New Zealand/20VR2581/2020|EPI ISL 548127|B.1.3|New Zealand|2020-03-27	0.0004368985	Oceania
Oceania|hCoV-19/Australia/WA11/2020|EPI ISL 420456|B|Australia|2020-02-22	Oceania|hCoV-19/New Zealand/20VR2581/2020|EPI ISL 548127|B.1.3|New Zealand|2020-03-27	0.0004369224	Oceania
Oceania|hCoV-19/Australia/WA34/2020|EPI ISL 470851|B|Australia|2020-02-27	Oceania|hCoV-19/New Zealand/20VR2581/2020|EPI ISL 548127|B.1.3|New Zealand|2020-03-27	0.0004368783	Oceania
Oceania|hCoV-19/New Zealand/20VR0174/2020|EPI ISL 413490|B.4|New Zealand|2020-02-27	Oceania|hCoV-19/New Zealand/20VR2581/2020|EPI ISL 548127|B.1.3|New Zealand|2020-03-27	0.0005042480	Oceania
Oceania|hCoV-19/Australia/NSW05/2020|EPI ISL 412975|B.4|Australia|2020-02-28	Oceania|hCoV-19/New Zealand/20VR2581/2020|EPI ISL 548127|B.1.3|New Zealand|2020-03-27	0.0005378006	Oceania
Oceania|hCoV-19/Australia/QLDID922/2020|EPI ISL 418799|B|Australia|2020-02-28	Oceania|hCoV-19/New Zealand/20VR2581/2020|EPI ISL 548127|B.1.3|New Zealand|2020-03-27	0.0005041023	Oceania
Oceania|hCoV-19/Australia/NSW09/2020|EPI ISL 413595|B.4|Australia|2020-02-28	Oceania|hCoV-19/New Zealand/20VR2581/2020|EPI ISL 548127|B.1.3|New Zealand|2020-03-27	0.0005785242	Oceania
Oceania|hCoV-19/Australia/NSW08/2020|EPI ISL 413594|B|Australia|2020-02-28	Oceania|hCoV-19/New Zealand/20VR2581/2020|EPI ISL 548127|B.1.3|New Zealand|2020-03-27	0.0003402233	Oceania
Oceania|hCoV-19/Australia/NSW10/2020|EPI ISL 413596|B|Australia|2020-02-28	Oceania|hCoV-19/New Zealand/20VR2581/2020|EPI ISL 548127|B.1.3|New Zealand|2020-03-27	0.0003402348	Oceania
Oceania|hCoV-19/Australia/NSW219/2020|EPI ISL 427643|B|Australia|2020-02-28	Oceania|hCoV-19/New Zealand/20VR2581/2020|EPI ISL 548127|B.1.3|New Zealand|2020-03-27	0.0003402464	Oceania
Oceania|hCoV-19/Australia/NSW07/2020|EPI ISL 413214|B.4|Australia|2020-02-29	Oceania|hCoV-19/New Zealand/20VR2581/2020|EPI ISL 548127|B.1.3|New Zealand|2020-03-27	0.0005041633	Oceania
Oceania|hCoV-19/Australia/QLD09/2020|EPI ISL 414414|B.4|Australia|2020-02-29	Oceania|hCoV-19/New Zealand/20VR2581/2020|EPI ISL 548127|B.1.3|New Zealand|2020-03-27	0.0005377852	Oceania
Oceania|hCoV-19/Australia/NSW06/2020|EPI ISL 413213|B.4|Australia|2020-02-29	Oceania|hCoV-19/New Zealand/20VR2581/2020|EPI ISL 548127|B.1.3|New Zealand|2020-03-27	0.0005714185	Oceania
Oceania|hCoV-19/New Zealand/20VR0189/2020|EPI ISL 416519|B.1.1|New Zealand|2020-03-02	Oceania|hCoV-19/New Zealand/20VR2581/2020|EPI ISL 548127|B.1.3|New Zealand|2020-03-27	0.0003024381	Oceania
Oceania|hCoV-19/Australia/VIC04/2020|EPI ISL 416412|B.4|Australia|2020-03-02	Oceania|hCoV-19/New Zealand/20VR2581/2020|EPI ISL 548127|B.1.3|New Zealand|2020-03-27	0.0006386704	Oceania
Oceania|hCoV-19/Australia/NSW11/2020|EPI ISL 413597|B.4|Australia|2020-03-02	Oceania|hCoV-19/New Zealand/20VR2581/2020|EPI ISL 548127|B.1.3|New Zealand|2020-03-27	0.0004763882	Oceania
Oceania|hCoV-19/Australia/NSW217/2020|EPI ISL 427644|B.4|Australia|2020-03-02	Oceania|hCoV-19/New Zealand/20VR2581/2020|EPI ISL 548127|B.1.3|New Zealand|2020-03-27	0.0004764044	Oceania
Oceania|hCoV-19/Australia/SAP098/2020|EPI ISL 483066|B.4|Australia|2020-03-03	Oceania|hCoV-19/New Zealand/20VR2581/2020|EPI ISL 548127|B.1.3|New Zealand|2020-03-27	0.0005714711	Oceania
Oceania|hCoV-19/Australia/NSW15/2020|EPI ISL 417383|B.4|Australia|2020-03-03	Oceania|hCoV-19/New Zealand/20VR2581/2020|EPI ISL 548127|B.1.3|New Zealand|2020-03-27	0.0005714085	Oceania
Oceania|hCoV-19/New Zealand/20VR1109/2020|EPI ISL 456190|B.31|New Zealand|2020-03-03	Oceania|hCoV-19/New Zealand/20VR2581/2020|EPI ISL 548127|B.1.3|New Zealand|2020-03-27	0.0007059807	Oceania
Oceania|hCoV-19/Australia/NSW14/2020|EPI ISL 413600|B.4|Australia|2020-03-03	Oceania|hCoV-19/New Zealand/20VR2581/2020|EPI ISL 548127|B.1.3|New Zealand|2020-03-27	0.0004763937	Oceania
Oceania|hCoV-19/Australia/NSW22/2020|EPI ISL 427649|B.4|Australia|2020-03-03	Oceania|hCoV-19/New Zealand/20VR2581/2020|EPI ISL 548127|B.1.3|New Zealand|2020-03-27	0.0005104587	Oceania
Oceania|hCoV-19/Australia/VPRL004/2020|EPI ISL 455596|B.4|Australia|2020-03-03	Oceania|hCoV-19/New Zealand/20VR2581/2020|EPI ISL 548127|B.1.3|New Zealand|2020-03-27	0.0005715095	Oceania
Oceania|hCoV-19/Australia/SAP217/2020|EPI ISL 483073|B|Australia|2020-03-03	Oceania|hCoV-19/New Zealand/20VR2581/2020|EPI ISL 548127|B.1.3|New Zealand|2020-03-27	0.0004755672	Oceania
Oceania|hCoV-19/Australia/SAP099/2020|EPI ISL 468038|B.4|Australia|2020-03-04	Oceania|hCoV-19/New Zealand/20VR2581/2020|EPI ISL 548127|B.1.3|New Zealand|2020-03-27	0.0006051274	Oceania
Oceania|hCoV-19/Australia/NSW21/2020|EPI ISL 417386|B.4|Australia|2020-03-04	Oceania|hCoV-19/New Zealand/20VR2581/2020|EPI ISL 548127|B.1.3|New Zealand|2020-03-27	0.0005378100	Oceania
Oceania|hCoV-19/Australia/WA06/2020|EPI ISL 420534|B.1.98|Australia|2020-03-04	Oceania|hCoV-19/New Zealand/20VR2581/2020|EPI ISL 548127|B.1.3|New Zealand|2020-03-27	0.0002692166	Oceania
Oceania|hCoV-19/Australia/NSW12/2020|EPI ISL 413598|B.4|Australia|2020-03-04	Oceania|hCoV-19/New Zealand/20VR2581/2020|EPI ISL 548127|B.1.3|New Zealand|2020-03-27	0.0005785242	Oceania
Oceania|hCoV-19/Australia/NSW23/2020|EPI ISL 427650|B.4|Australia|2020-03-04	Oceania|hCoV-19/New Zealand/20VR2581/2020|EPI ISL 548127|B.1.3|New Zealand|2020-03-27	0.0005104349	Oceania
Oceania|hCoV-19/Australia/NSW65/2020|EPI ISL 427645|B.4|Australia|2020-03-04	Oceania|hCoV-19/New Zealand/20VR2581/2020|EPI ISL 548127|B.1.3|New Zealand|2020-03-27	0.0005444752	Oceania
Oceania|hCoV-19/Australia/NSW13/2020|EPI ISL 413599|B.4|Australia|2020-03-04	Oceania|hCoV-19/New Zealand/20VR2581/2020|EPI ISL 548127|B.1.3|New Zealand|2020-03-27	0.0005104349	Oceania
Oceania|hCoV-19/New Zealand/20VR0195/2020|EPI ISL 534335|B.1.1|New Zealand|2020-03-04	Oceania|hCoV-19/New Zealand/20VR2581/2020|EPI ISL 548127|B.1.3|New Zealand|2020-03-27	0.0003082059	Oceania
Oceania|hCoV-19/Australia/NSW25/2020|EPI ISL 417388|B.6|Australia|2020-03-05	Oceania|hCoV-19/New Zealand/20VR2581/2020|EPI ISL 548127|B.1.3|New Zealand|2020-03-27	0.0005713757	Oceania
Oceania|hCoV-19/Australia/NSW18/2020|EPI ISL 417384|B.4|Australia|2020-03-05	Oceania|hCoV-19/New Zealand/20VR2581/2020|EPI ISL 548127|B.1.3|New Zealand|2020-03-27	0.0005713921	Oceania
Oceania|hCoV-19/Australia/NSW66/2020|EPI ISL 427646|B.4|Australia|2020-03-05	Oceania|hCoV-19/New Zealand/20VR2581/2020|EPI ISL 548127|B.1.3|New Zealand|2020-03-27	0.0005444752	Oceania
Oceania|hCoV-19/Australia/TAS54/2020|EPI ISL 522729|B.4|Australia|2020-03-05	Oceania|hCoV-19/New Zealand/20VR2581/2020|EPI ISL 548127|B.1.3|New Zealand|2020-03-27	0.0005414214	Oceania
Oceania|hCoV-19/New Zealand/20VR0206/2020|EPI ISL 416526|B.4|New Zealand|2020-03-05	Oceania|hCoV-19/New Zealand/20VR2581/2020|EPI ISL 548127|B.1.3|New Zealand|2020-03-27	0.0005480438	Oceania
Oceania|hCoV-19/Australia/NSW24/2020|EPI ISL 417387|B.4|Australia|2020-03-06	Oceania|hCoV-19/New Zealand/20VR2581/2020|EPI ISL 548127|B.1.3|New Zealand|2020-03-27	0.0005714185	Oceania
Oceania|hCoV-19/Australia/NSW19/2020|EPI ISL 417385|B.4|Australia|2020-03-06	Oceania|hCoV-19/New Zealand/20VR2581/2020|EPI ISL 548127|B.1.3|New Zealand|2020-03-27	0.0005714085	Oceania
Oceania|hCoV-19/Australia/NSW155/2020|EPI ISL 427647|B.1.1|Australia|2020-03-06	Oceania|hCoV-19/New Zealand/20VR2581/2020|EPI ISL 548127|B.1.3|New Zealand|2020-03-27	0.0003062139	Oceania
Oceania|hCoV-19/Australia/NSW33/2020|EPI ISL 427654|B.4|Australia|2020-03-06	Oceania|hCoV-19/New Zealand/20VR2581/2020|EPI ISL 548127|B.1.3|New Zealand|2020-03-27	0.0005104588	Oceania
Oceania|hCoV-19/Australia/VPRL002/2020|EPI ISL 455595|B|Australia|2020-03-06	Oceania|hCoV-19/New Zealand/20VR2581/2020|EPI ISL 548127|B.1.3|New Zealand|2020-03-27	0.0004705631	Oceania
Oceania|hCoV-19/Australia/VIC06/2020|EPI ISL 416414|B.4|Australia|2020-03-06	Oceania|hCoV-19/New Zealand/20VR2581/2020|EPI ISL 548127|B.1.3|New Zealand|2020-03-27	0.0005813802	Oceania
Oceania|hCoV-19/Australia/VIC18/2020|EPI ISL 419737|B.40|Australia|2020-03-07	Oceania|hCoV-19/New Zealand/20VR2581/2020|EPI ISL 548127|B.1.3|New Zealand|2020-03-27	0.0006723713	Oceania
Oceania|hCoV-19/Australia/NSW27/2020|EPI ISL 417390|B.1.1|Australia|2020-03-08	Oceania|hCoV-19/New Zealand/20VR2581/2020|EPI ISL 548127|B.1.3|New Zealand|2020-03-27	0.0003696618	Oceania
Oceania|hCoV-19/Australia/NSW28/2020|EPI ISL 417391|B.4|Australia|2020-03-08	Oceania|hCoV-19/New Zealand/20VR2581/2020|EPI ISL 548127|B.1.3|New Zealand|2020-03-27	0.0006386887	Oceania
Oceania|hCoV-19/Australia/NSW35/2020|EPI ISL 417393|B.4|Australia|2020-03-08	Oceania|hCoV-19/New Zealand/20VR2581/2020|EPI ISL 548127|B.1.3|New Zealand|2020-03-27	0.0006125678	Oceania
Oceania|hCoV-19/Australia/NSW29/2020|EPI ISL 427651|B|Australia|2020-03-08	Oceania|hCoV-19/New Zealand/20VR2581/2020|EPI ISL 548127|B.1.3|New Zealand|2020-03-27	0.0004423535	Oceania
Oceania|hCoV-19/Australia/NSW153/2020|EPI ISL 427653|B.1.1|Australia|2020-03-08	Oceania|hCoV-19/New Zealand/20VR2581/2020|EPI ISL 548127|B.1.3|New Zealand|2020-03-27	0.0003062139	Oceania
Oceania|hCoV-19/Australia/NSW375/2020|EPI ISL 451635|B.4|Australia|2020-03-08	Oceania|hCoV-19/New Zealand/20VR2581/2020|EPI ISL 548127|B.1.3|New Zealand|2020-03-27	0.0006125887	Oceania
Oceania|hCoV-19/Australia/NSW252/2020|EPI ISL 451517|B.4|Australia|2020-03-08	Oceania|hCoV-19/New Zealand/20VR2581/2020|EPI ISL 548127|B.1.3|New Zealand|2020-03-27	0.0005444752	Oceania
Oceania|hCoV-19/Australia/VIC19/2020|EPI ISL 419738|B.39|Australia|2020-03-08	Oceania|hCoV-19/New Zealand/20VR2581/2020|EPI ISL 548127|B.1.3|New Zealand|2020-03-27	0.0006109125	Oceania
Oceania|hCoV-19/Australia/NSW26/2020|EPI ISL 417389|B.4|Australia|2020-03-09	Oceania|hCoV-19/New Zealand/20VR2581/2020|EPI ISL 548127|B.1.3|New Zealand|2020-03-27	0.0006386956	Oceania
Oceania|hCoV-19/Australia/VIC23/2020|EPI ISL 419743|B.40|Australia|2020-03-09	Oceania|hCoV-19/New Zealand/20VR2581/2020|EPI ISL 548127|B.1.3|New Zealand|2020-03-27	0.0006386887	Oceania
Oceania|hCoV-19/Australia/VIC21/2020|EPI ISL 419740|B.40|Australia|2020-03-09	Oceania|hCoV-19/New Zealand/20VR2581/2020|EPI ISL 548127|B.1.3|New Zealand|2020-03-27	0.0006723177	Oceania
Oceania|hCoV-19/Australia/VIC22/2020|EPI ISL 419742|B.1|Australia|2020-03-09	Oceania|hCoV-19/New Zealand/20VR2581/2020|EPI ISL 548127|B.1.3|New Zealand|2020-03-27	0.0002015922	Oceania
Oceania|hCoV-19/Australia/NSW154/2020|EPI ISL 427652|B.1.1|Australia|2020-03-09	Oceania|hCoV-19/New Zealand/20VR2581/2020|EPI ISL 548127|B.1.3|New Zealand|2020-03-27	0.0003062139	Oceania
Oceania|hCoV-19/Australia/NSW2155/2020|EPI ISL 500633|B.4|Australia|2020-03-09	Oceania|hCoV-19/New Zealand/20VR2581/2020|EPI ISL 548127|B.1.3|New Zealand|2020-03-27	0.0005378213	Oceania
Oceania|hCoV-19/Australia/NSW2154/2020|EPI ISL 500632|B.1.1|Australia|2020-03-09	Oceania|hCoV-19/New Zealand/20VR2581/2020|EPI ISL 548127|B.1.3|New Zealand|2020-03-27	0.0003360718	Oceania
Oceania|hCoV-19/Australia/VIC26/2020|EPI ISL 419745|B.3|Australia|2020-03-10	Oceania|hCoV-19/New Zealand/20VR2581/2020|EPI ISL 548127|B.1.3|New Zealand|2020-03-27	0.0004368833	Oceania
Oceania|hCoV-19/Australia/NSW31/2020|EPI ISL 417392|B.4|Australia|2020-03-10	Oceania|hCoV-19/New Zealand/20VR2581/2020|EPI ISL 548127|B.1.3|New Zealand|2020-03-27	0.0005714085	Oceania
Oceania|hCoV-19/Australia/VIC30/2020|EPI ISL 419749|B.4|Australia|2020-03-10	Oceania|hCoV-19/New Zealand/20VR2581/2020|EPI ISL 548127|B.1.3|New Zealand|2020-03-27	0.0005377946	Oceania
Oceania|hCoV-19/Australia/VIC36/2020|EPI ISL 419765|B|Australia|2020-03-10	Oceania|hCoV-19/New Zealand/20VR2581/2020|EPI ISL 548127|B.1.3|New Zealand|2020-03-27	0.0005041488	Oceania
Oceania|hCoV-19/Australia/VIC31/2020|EPI ISL 419750|B.1|Australia|2020-03-10	Oceania|hCoV-19/New Zealand/20VR2581/2020|EPI ISL 548127|B.1.3|New Zealand|2020-03-27	0.0001343831	Oceania
Oceania|hCoV-19/Australia/NSW36/2020|EPI ISL 417394|B.40|Australia|2020-03-10	Oceania|hCoV-19/New Zealand/20VR2581/2020|EPI ISL 548127|B.1.3|New Zealand|2020-03-27	0.0005444821	Oceania
Oceania|hCoV-19/Australia/NSW38/2020|EPI ISL 417396|B.6|Australia|2020-03-10	Oceania|hCoV-19/New Zealand/20VR2581/2020|EPI ISL 548127|B.1.3|New Zealand|2020-03-27	0.0005104265	Oceania
Oceania|hCoV-19/Australia/NSW41/2020|EPI ISL 417399|B.40|Australia|2020-03-10	Oceania|hCoV-19/New Zealand/20VR2581/2020|EPI ISL 548127|B.1.3|New Zealand|2020-03-27	0.0004423384	Oceania
Oceania|hCoV-19/Australia/NSW44/2020|EPI ISL 417400|B.6|Australia|2020-03-10	Oceania|hCoV-19/New Zealand/20VR2581/2020|EPI ISL 548127|B.1.3|New Zealand|2020-03-27	0.0005104116	Oceania
Oceania|hCoV-19/Australia/NSW46/2020|EPI ISL 427658|B.3|Australia|2020-03-10	Oceania|hCoV-19/New Zealand/20VR2581/2020|EPI ISL 548127|B.1.3|New Zealand|2020-03-27	0.0004084285	Oceania
Oceania|hCoV-19/Australia/NSW51/2020|EPI ISL 427660|B.40|Australia|2020-03-10	Oceania|hCoV-19/New Zealand/20VR2581/2020|EPI ISL 548127|B.1.3|New Zealand|2020-03-27	0.0004423534	Oceania
Oceania|hCoV-19/Australia/NSW376/2020|EPI ISL 451636|B.4|Australia|2020-03-10	Oceania|hCoV-19/New Zealand/20VR2581/2020|EPI ISL 548127|B.1.3|New Zealand|2020-03-27	0.0005444911	Oceania
Oceania|hCoV-19/Australia/NSW103/2020|EPI ISL 427657|B.1.5|Australia|2020-03-10	Oceania|hCoV-19/New Zealand/20VR2581/2020|EPI ISL 548127|B.1.3|New Zealand|2020-03-27	0.0002041085	Oceania
Oceania|hCoV-19/Australia/NSW63/2020|EPI ISL 427664|B|Australia|2020-03-10	Oceania|hCoV-19/New Zealand/20VR2581/2020|EPI ISL 548127|B.1.3|New Zealand|2020-03-27	0.0003743043	Oceania
Oceania|hCoV-19/Australia/NSW49/2020|EPI ISL 427659|B.6|Australia|2020-03-10	Oceania|hCoV-19/New Zealand/20VR2581/2020|EPI ISL 548127|B.1.3|New Zealand|2020-03-27	0.0005104439	Oceania
Oceania|hCoV-19/Australia/NSW2159/2020|EPI ISL 500637|B.1.5|Australia|2020-03-10	Oceania|hCoV-19/New Zealand/20VR2581/2020|EPI ISL 548127|B.1.3|New Zealand|2020-03-27	0.0002016057	Oceania
Oceania|hCoV-19/Australia/VIC29/2020|EPI ISL 419748|B.1.1|Australia|2020-03-10	Oceania|hCoV-19/New Zealand/20VR2581/2020|EPI ISL 548127|B.1.3|New Zealand|2020-03-27	0.0003696866	Oceania
Oceania|hCoV-19/Australia/NSW2139/2020|EPI ISL 500627|B.4|Australia|2020-03-10	Oceania|hCoV-19/New Zealand/20VR2581/2020|EPI ISL 548127|B.1.3|New Zealand|2020-03-27	0.0006050942	Oceania
Oceania|hCoV-19/New Zealand/20VR0712/2020|EPI ISL 456163|B.1.1|New Zealand|2020-03-11	Oceania|hCoV-19/New Zealand/20VR2581/2020|EPI ISL 548127|B.1.3|New Zealand|2020-03-27	0.0003024381	Oceania
Oceania|hCoV-19/Australia/QLDID921/2020|EPI ISL 417033|B.6|Australia|2020-03-11	Oceania|hCoV-19/New Zealand/20VR2581/2020|EPI ISL 548127|B.1.3|New Zealand|2020-03-27	0.0005041343	Oceania
Oceania|hCoV-19/Australia/VIC44/2020|EPI ISL 419767|B.1|Australia|2020-03-11	Oceania|hCoV-19/New Zealand/20VR2581/2020|EPI ISL 548127|B.1.3|New Zealand|2020-03-27	0.0002352024	Oceania
Oceania|hCoV-19/Australia/VIC39/2020|EPI ISL 419757|B.1|Australia|2020-03-11	Oceania|hCoV-19/New Zealand/20VR2581/2020|EPI ISL 548127|B.1.3|New Zealand|2020-03-27	0.0002015944	Oceania
Oceania|hCoV-19/Australia/QLDID920/2020|EPI ISL 417032|B.1.5|Australia|2020-03-11	Oceania|hCoV-19/New Zealand/20VR2581/2020|EPI ISL 548127|B.1.3|New Zealand|2020-03-27	0.0002015921	Oceania
Oceania|hCoV-19/Australia/VIC45/2020|EPI ISL 419802|B.1.1|Australia|2020-03-11	Oceania|hCoV-19/New Zealand/20VR2581/2020|EPI ISL 548127|B.1.3|New Zealand|2020-03-27	0.0003024381	Oceania
Oceania|hCoV-19/Australia/NSW40/2020|EPI ISL 417398|B.4|Australia|2020-03-11	Oceania|hCoV-19/New Zealand/20VR2581/2020|EPI ISL 548127|B.1.3|New Zealand|2020-03-27	0.0005785309	Oceania
Oceania|hCoV-19/Australia/NSW52/2020|EPI ISL 417405|B|Australia|2020-03-11	Oceania|hCoV-19/New Zealand/20VR2581/2020|EPI ISL 548127|B.1.3|New Zealand|2020-03-27	0.0004423385	Oceania
Oceania|hCoV-19/Australia/NSW39/2020|EPI ISL 417397|B.1.5|Australia|2020-03-11	Oceania|hCoV-19/New Zealand/20VR2581/2020|EPI ISL 548127|B.1.3|New Zealand|2020-03-27	0.0002041015	Oceania
Oceania|hCoV-19/Australia/NSW102/2020|EPI ISL 427656|B.1.5|Australia|2020-03-11	Oceania|hCoV-19/New Zealand/20VR2581/2020|EPI ISL 548127|B.1.3|New Zealand|2020-03-27	0.0002041085	Oceania
Oceania|hCoV-19/Australia/NSW34/2020|EPI ISL 427655|B.4|Australia|2020-03-11	Oceania|hCoV-19/New Zealand/20VR2581/2020|EPI ISL 548127|B.1.3|New Zealand|2020-03-27	0.0005445007	Oceania
Oceania|hCoV-19/Australia/VIC38/2020|EPI ISL 419756|B.1.6|Australia|2020-03-11	Oceania|hCoV-19/New Zealand/20VR2581/2020|EPI ISL 548127|B.1.3|New Zealand|2020-03-27	0.0003024169	Oceania
Oceania|hCoV-19/Australia/NSW218/2020|EPI ISL 427665|B.3|Australia|2020-03-11	Oceania|hCoV-19/New Zealand/20VR2581/2020|EPI ISL 548127|B.1.3|New Zealand|2020-03-27	0.0004423736	Oceania
Oceania|hCoV-19/Australia/VIC43/2020|EPI ISL 419763|B.1.1|Australia|2020-03-11	Oceania|hCoV-19/New Zealand/20VR2581/2020|EPI ISL 548127|B.1.3|New Zealand|2020-03-27	0.0003360986	Oceania
Oceania|hCoV-19/Australia/NSW2156/2020|EPI ISL 500634|B.39|Australia|2020-03-11	Oceania|hCoV-19/New Zealand/20VR2581/2020|EPI ISL 548127|B.1.3|New Zealand|2020-03-27	0.0005714661	Oceania
Oceania|hCoV-19/Australia/TAS124/2020|EPI ISL 522589|B|Australia|2020-03-11	Oceania|hCoV-19/New Zealand/20VR2581/2020|EPI ISL 548127|B.1.3|New Zealand|2020-03-27	0.0004474706	Oceania
Oceania|hCoV-19/New Zealand/CoV002/2020|EPI ISL 417212|B.31|New Zealand|2020-03-11	Oceania|hCoV-19/New Zealand/20VR2581/2020|EPI ISL 548127|B.1.3|New Zealand|2020-03-27	0.0005735860	Oceania
Oceania|hCoV-19/Australia/VIC50/2020|EPI ISL 419766|B.1|Australia|2020-03-12	Oceania|hCoV-19/New Zealand/20VR2581/2020|EPI ISL 548127|B.1.3|New Zealand|2020-03-27	0.0001343831	Oceania
Oceania|hCoV-19/Australia/VIC55/2020|EPI ISL 419776|B|Australia|2020-03-12	Oceania|hCoV-19/New Zealand/20VR2581/2020|EPI ISL 548127|B.1.3|New Zealand|2020-03-27	0.0005041343	Oceania
Oceania|hCoV-19/Australia/VIC52/2020|EPI ISL 419768|B.1.1.71|Australia|2020-03-12	Oceania|hCoV-19/New Zealand/20VR2581/2020|EPI ISL 548127|B.1.3|New Zealand|2020-03-27	0.0004032757	Oceania
Oceania|hCoV-19/Australia/VIC58/2020|EPI ISL 419784|B.4|Australia|2020-03-12	Oceania|hCoV-19/New Zealand/20VR2581/2020|EPI ISL 548127|B.1.3|New Zealand|2020-03-27	0.0005041488	Oceania
Oceania|hCoV-19/Australia/VIC54/2020|EPI ISL 419770|B.1|Australia|2020-03-12	Oceania|hCoV-19/New Zealand/20VR2581/2020|EPI ISL 548127|B.1.3|New Zealand|2020-03-27	0.0002352024	Oceania
Oceania|hCoV-19/Australia/VIC47/2020|EPI ISL 419759|B.40|Australia|2020-03-12	Oceania|hCoV-19/New Zealand/20VR2581/2020|EPI ISL 548127|B.1.3|New Zealand|2020-03-27	0.0006723487	Oceania
Oceania|hCoV-19/Australia/NSW50/2020|EPI ISL 417404|B.1.1|Australia|2020-03-12	Oceania|hCoV-19/New Zealand/20VR2581/2020|EPI ISL 548127|B.1.3|New Zealand|2020-03-27	0.0003402331	Oceania
Oceania|hCoV-19/Australia/NSW254/2020|EPI ISL 451519|B.4|Australia|2020-03-12	Oceania|hCoV-19/New Zealand/20VR2581/2020|EPI ISL 548127|B.1.3|New Zealand|2020-03-27	0.0006466347	Oceania
Oceania|hCoV-19/Australia/VIC48/2020|EPI ISL 419762|B.1|Australia|2020-03-12	Oceania|hCoV-19/New Zealand/20VR2581/2020|EPI ISL 548127|B.1.3|New Zealand|2020-03-27	0.0001343875	Oceania
Oceania|hCoV-19/Australia/NSW2158/2020|EPI ISL 500636|B.1.5|Australia|2020-03-12	Oceania|hCoV-19/New Zealand/20VR2581/2020|EPI ISL 548127|B.1.3|New Zealand|2020-03-27	0.0002352182	Oceania
Oceania|hCoV-19/Australia/VIC49/2020|EPI ISL 419764|B.1|Australia|2020-03-12	Oceania|hCoV-19/New Zealand/20VR2581/2020|EPI ISL 548127|B.1.3|New Zealand|2020-03-27	0.0001680387	Oceania
Oceania|hCoV-19/New Zealand/20VR0334/2020|EPI ISL 456157|B.1|New Zealand|2020-03-12	Oceania|hCoV-19/New Zealand/20VR2581/2020|EPI ISL 548127|B.1.3|New Zealand|2020-03-27	0.0001711932	Oceania
Oceania|hCoV-19/Australia/VIC62/2020|EPI ISL 419774|B.1|Australia|2020-03-13	Oceania|hCoV-19/New Zealand/20VR2581/2020|EPI ISL 548127|B.1.3|New Zealand|2020-03-27	0.0002352024	Oceania
Oceania|hCoV-19/Australia/NSW2011/2020|EPI ISL 500598|B.4|Australia|2020-03-13	Oceania|hCoV-19/New Zealand/20VR2581/2020|EPI ISL 548127|B.1.3|New Zealand|2020-03-27	0.0006723563	Oceania
Oceania|hCoV-19/Australia/VIC66/2020|EPI ISL 419780|B.4|Australia|2020-03-13	Oceania|hCoV-19/New Zealand/20VR2581/2020|EPI ISL 548127|B.1.3|New Zealand|2020-03-27	0.0005041488	Oceania
Oceania|hCoV-19/Australia/VIC70/2020|EPI ISL 419786|B|Australia|2020-03-13	Oceania|hCoV-19/New Zealand/20VR2581/2020|EPI ISL 548127|B.1.3|New Zealand|2020-03-27	0.0004705157	Oceania
Oceania|hCoV-19/Australia/WA02/2020|EPI ISL 420532|B.1.98|Australia|2020-03-13	Oceania|hCoV-19/New Zealand/20VR2581/2020|EPI ISL 548127|B.1.3|New Zealand|2020-03-27	0.0002355597	Oceania
Oceania|hCoV-19/Australia/NSW45/2020|EPI ISL 417401|B.6|Australia|2020-03-13	Oceania|hCoV-19/New Zealand/20VR2581/2020|EPI ISL 548127|B.1.3|New Zealand|2020-03-27	0.0004763743	Oceania
Oceania|hCoV-19/Australia/NSW47/2020|EPI ISL 417402|B.1.5|Australia|2020-03-13	Oceania|hCoV-19/New Zealand/20VR2581/2020|EPI ISL 548127|B.1.3|New Zealand|2020-03-27	0.0002721625	Oceania
Oceania|hCoV-19/Australia/NSW607/2020|EPI ISL 490017|B.40|Australia|2020-03-13	Oceania|hCoV-19/New Zealand/20VR2581/2020|EPI ISL 548127|B.1.3|New Zealand|2020-03-27	0.0004423535	Oceania
Oceania|hCoV-19/Australia/NSW592/2020|EPI ISL 478704|B.1.5|Australia|2020-03-13	Oceania|hCoV-19/New Zealand/20VR2581/2020|EPI ISL 548127|B.1.3|New Zealand|2020-03-27	0.0002041085	Oceania
Oceania|hCoV-19/Australia/NSW2147/2020|EPI ISL 500628|B.1.5|Australia|2020-03-13	Oceania|hCoV-19/New Zealand/20VR2581/2020|EPI ISL 548127|B.1.3|New Zealand|2020-03-27	0.0002688309	Oceania
Oceania|hCoV-19/Australia/VIC64/2020|EPI ISL 419778|B.1|Australia|2020-03-13	Oceania|hCoV-19/New Zealand/20VR2581/2020|EPI ISL 548127|B.1.3|New Zealand|2020-03-27	0.0002019993	Oceania
Oceania|hCoV-19/Australia/VIC61/2020|EPI ISL 419773|B|Australia|2020-03-13	Oceania|hCoV-19/New Zealand/20VR2581/2020|EPI ISL 548127|B.1.3|New Zealand|2020-03-27	0.0005076033	Oceania
Oceania|hCoV-19/Australia/VIC63/2020|EPI ISL 419775|B.1|Australia|2020-03-13	Oceania|hCoV-19/New Zealand/20VR2581/2020|EPI ISL 548127|B.1.3|New Zealand|2020-03-27	0.0002370178	Oceania
Oceania|hCoV-19/Australia/VIC82/2020|EPI ISL 419794|B.40|Australia|2020-03-14	Oceania|hCoV-19/New Zealand/20VR2581/2020|EPI ISL 548127|B.1.3|New Zealand|2020-03-27	0.0005377696	Oceania
Oceania|hCoV-19/Australia/VIC83/2020|EPI ISL 419799|B|Australia|2020-03-14	Oceania|hCoV-19/New Zealand/20VR2581/2020|EPI ISL 548127|B.1.3|New Zealand|2020-03-27	0.0005043377	Oceania
Oceania|hCoV-19/Australia/VIC80/2020|EPI ISL 419792|B.40|Australia|2020-03-14	Oceania|hCoV-19/New Zealand/20VR2581/2020|EPI ISL 548127|B.1.3|New Zealand|2020-03-27	0.0005041488	Oceania
Oceania|hCoV-19/Australia/NSW2005/2020|EPI ISL 500597|B.1|Australia|2020-03-14	Oceania|hCoV-19/New Zealand/20VR2581/2020|EPI ISL 548127|B.1.3|New Zealand|2020-03-27	0.0002688207	Oceania
Oceania|hCoV-19/Australia/VIC84/2020|EPI ISL 419803|B.39|Australia|2020-03-14	Oceania|hCoV-19/New Zealand/20VR2581/2020|EPI ISL 548127|B.1.3|New Zealand|2020-03-27	0.0005714184	Oceania
Oceania|hCoV-19/Australia/VIC78/2020|EPI ISL 419790|B|Australia|2020-03-14	Oceania|hCoV-19/New Zealand/20VR2581/2020|EPI ISL 548127|B.1.3|New Zealand|2020-03-27	0.0004033047	Oceania
Oceania|hCoV-19/Australia/QLDID923/2020|EPI ISL 418801|B.1|Australia|2020-03-14	Oceania|hCoV-19/New Zealand/20VR2581/2020|EPI ISL 548127|B.1.3|New Zealand|2020-03-27	0.0002352024	Oceania
Oceania|hCoV-19/Australia/WA03/2020|EPI ISL 420533|B.1|Australia|2020-03-14	Oceania|hCoV-19/New Zealand/20VR2581/2020|EPI ISL 548127|B.1.3|New Zealand|2020-03-27	0.0001345910	Oceania
Oceania|hCoV-19/Australia/WA01/2020|EPI ISL 420531|B.1.98|Australia|2020-03-14	Oceania|hCoV-19/New Zealand/20VR2581/2020|EPI ISL 548127|B.1.3|New Zealand|2020-03-27	0.0002692166	Oceania
Oceania|hCoV-19/Australia/NSW54/2020|EPI ISL 417407|B.1.1|Australia|2020-03-14	Oceania|hCoV-19/New Zealand/20VR2581/2020|EPI ISL 548127|B.1.3|New Zealand|2020-03-27	0.0003062035	Oceania
Oceania|hCoV-19/Australia/NSW48/2020|EPI ISL 417403|B.6|Australia|2020-03-14	Oceania|hCoV-19/New Zealand/20VR2581/2020|EPI ISL 548127|B.1.3|New Zealand|2020-03-27	0.0004763743	Oceania
Oceania|hCoV-19/Australia/NSW256/2020|EPI ISL 451521|B.4|Australia|2020-03-14	Oceania|hCoV-19/New Zealand/20VR2581/2020|EPI ISL 548127|B.1.3|New Zealand|2020-03-27	0.0005444752	Oceania
Oceania|hCoV-19/Australia/NSW583/2020|EPI ISL 478695|B.40|Australia|2020-03-14	Oceania|hCoV-19/New Zealand/20VR2581/2020|EPI ISL 548127|B.1.3|New Zealand|2020-03-27	0.0004423535	Oceania
Oceania|hCoV-19/Australia/NSW582/2020|EPI ISL 478694|B.40|Australia|2020-03-14	Oceania|hCoV-19/New Zealand/20VR2581/2020|EPI ISL 548127|B.1.3|New Zealand|2020-03-27	0.0004763905	Oceania
Oceania|hCoV-19/Australia/VIC79/2020|EPI ISL 419791|B.40|Australia|2020-03-14	Oceania|hCoV-19/New Zealand/20VR2581/2020|EPI ISL 548127|B.1.3|New Zealand|2020-03-27	0.0004705315	Oceania
Oceania|hCoV-19/Australia/NSW2146/2020|EPI ISL 509503|B.40|Australia|2020-03-14	Oceania|hCoV-19/New Zealand/20VR2581/2020|EPI ISL 548127|B.1.3|New Zealand|2020-03-27	0.0004705316	Oceania
Oceania|hCoV-19/Australia/VIC81/2020|EPI ISL 419793|B.40|Australia|2020-03-14	Oceania|hCoV-19/New Zealand/20VR2581/2020|EPI ISL 548127|B.1.3|New Zealand|2020-03-27	0.0004705316	Oceania
Oceania|hCoV-19/Australia/SAP215/2020|EPI ISL 468001|B.1.1|Australia|2020-03-14	Oceania|hCoV-19/New Zealand/20VR2581/2020|EPI ISL 548127|B.1.3|New Zealand|2020-03-27	0.0003025397	Oceania
Oceania|hCoV-19/Australia/VIC87/2020|EPI ISL 419797|B.40|Australia|2020-03-15	Oceania|hCoV-19/New Zealand/20VR2581/2020|EPI ISL 548127|B.1.3|New Zealand|2020-03-27	0.0005377697	Oceania
Oceania|hCoV-19/Australia/NSW2144/2020|EPI ISL 527008|B.39|Australia|2020-03-15	Oceania|hCoV-19/New Zealand/20VR2581/2020|EPI ISL 548127|B.1.3|New Zealand|2020-03-27	0.0005714185	Oceania
Oceania|hCoV-19/Australia/SAP111/2020|EPI ISL 451131|B.1.1|Australia|2020-03-15	Oceania|hCoV-19/New Zealand/20VR2581/2020|EPI ISL 548127|B.1.3|New Zealand|2020-03-27	0.0003024381	Oceania
Oceania|hCoV-19/Australia/VIC90/2020|EPI ISL 419801|B.1.1|Australia|2020-03-15	Oceania|hCoV-19/New Zealand/20VR2581/2020|EPI ISL 548127|B.1.3|New Zealand|2020-03-27	0.0003360589	Oceania
Oceania|hCoV-19/Australia/NSW2004/2020|EPI ISL 500596|B.1.5|Australia|2020-03-15	Oceania|hCoV-19/New Zealand/20VR2581/2020|EPI ISL 548127|B.1.3|New Zealand|2020-03-27	0.0003024068	Oceania
Oceania|hCoV-19/Australia/VIC89/2020|EPI ISL 419800|B.1|Australia|2020-03-15	Oceania|hCoV-19/New Zealand/20VR2581/2020|EPI ISL 548127|B.1.3|New Zealand|2020-03-27	0.0003024294	Oceania
Oceania|hCoV-19/New Zealand/20VR0276/2020|EPI ISL 416539|A|New Zealand|2020-03-15	Oceania|hCoV-19/New Zealand/20VR2581/2020|EPI ISL 548127|B.1.3|New Zealand|2020-03-27	0.0005377450	Oceania
Oceania|hCoV-19/Australia/ACT0082/2020|EPI ISL 498542|B.1.1|Australia|2020-03-15	Oceania|hCoV-19/New Zealand/20VR2581/2020|EPI ISL 548127|B.1.3|New Zealand|2020-03-27	0.0003360492	Oceania
Oceania|hCoV-19/Australia/VIC92/2020|EPI ISL 419809|B.1.5|Australia|2020-03-15	Oceania|hCoV-19/New Zealand/20VR2581/2020|EPI ISL 548127|B.1.3|New Zealand|2020-03-27	0.0002015921	Oceania
Oceania|hCoV-19/Australia/NSW112/2020|EPI ISL 427666|B.1.5|Australia|2020-03-15	Oceania|hCoV-19/New Zealand/20VR2581/2020|EPI ISL 548127|B.1.3|New Zealand|2020-03-27	0.0002721718	Oceania
Oceania|hCoV-19/Australia/VIC91/2020|EPI ISL 419804|B.1.5|Australia|2020-03-15	Oceania|hCoV-19/New Zealand/20VR2581/2020|EPI ISL 548127|B.1.3|New Zealand|2020-03-27	0.0002688444	Oceania
Oceania|hCoV-19/Australia/SAP220/2020|EPI ISL 467995|B.1.5|Australia|2020-03-15	Oceania|hCoV-19/New Zealand/20VR2581/2020|EPI ISL 548127|B.1.3|New Zealand|2020-03-27	0.0002707456	Oceania
Oceania|hCoV-19/Australia/VIC09/2020|EPI ISL 416515|B|Australia|2020-03-15	Oceania|hCoV-19/New Zealand/20VR2581/2020|EPI ISL 548127|B.1.3|New Zealand|2020-03-27	0.0005085947	Oceania
Oceania|hCoV-19/Australia/VIC93/2020|EPI ISL 419815|B.3|Australia|2020-03-15	Oceania|hCoV-19/New Zealand/20VR2581/2020|EPI ISL 548127|B.1.3|New Zealand|2020-03-27	0.0004417517	Oceania
Oceania|hCoV-19/Australia/SAP410/2020|EPI ISL 492175|B.6|Australia|2020-03-15	Oceania|hCoV-19/New Zealand/20VR2581/2020|EPI ISL 548127|B.1.3|New Zealand|2020-03-27	0.0006321651	Oceania
Oceania|hCoV-19/Australia/SAP439/2020|EPI ISL 508130|B.6|Australia|2020-03-16	Oceania|hCoV-19/New Zealand/20VR2581/2020|EPI ISL 548127|B.1.3|New Zealand|2020-03-27	0.0005041337	Oceania
Oceania|hCoV-19/Australia/VIC97/2020|EPI ISL 419808|B.4|Australia|2020-03-16	Oceania|hCoV-19/New Zealand/20VR2581/2020|EPI ISL 548127|B.1.3|New Zealand|2020-03-27	0.0005041488	Oceania
Oceania|hCoV-19/Australia/VIC99/2020|EPI ISL 419811|B.1|Australia|2020-03-16	Oceania|hCoV-19/New Zealand/20VR2581/2020|EPI ISL 548127|B.1.3|New Zealand|2020-03-27	0.0003360241	Oceania
Oceania|hCoV-19/Australia/VIC141/2020|EPI ISL 419838|B.1.5|Australia|2020-03-16	Oceania|hCoV-19/New Zealand/20VR2581/2020|EPI ISL 548127|B.1.3|New Zealand|2020-03-27	0.0002015921	Oceania
Oceania|hCoV-19/Australia/SAP112/2020|EPI ISL 468016|B.1.1|Australia|2020-03-16	Oceania|hCoV-19/New Zealand/20VR2581/2020|EPI ISL 548127|B.1.3|New Zealand|2020-03-27	0.0003024381	Oceania
Oceania|hCoV-19/Australia/VIC142/2020|EPI ISL 419839|B.1|Australia|2020-03-16	Oceania|hCoV-19/New Zealand/20VR2581/2020|EPI ISL 548127|B.1.3|New Zealand|2020-03-27	0.0001679900	Oceania
Oceania|hCoV-19/Australia/NSW2151/2020|EPI ISL 500631|B|Australia|2020-03-16	Oceania|hCoV-19/New Zealand/20VR2581/2020|EPI ISL 548127|B.1.3|New Zealand|2020-03-27	0.0003696511	Oceania
Oceania|hCoV-19/Australia/NSW2149/2020|EPI ISL 500630|B.1.1.10|Australia|2020-03-16	Oceania|hCoV-19/New Zealand/20VR2581/2020|EPI ISL 548127|B.1.3|New Zealand|2020-03-27	0.0003696724	Oceania
Oceania|hCoV-19/New Zealand/20VR0993/2020|EPI ISL 456176|B|New Zealand|2020-03-16	Oceania|hCoV-19/New Zealand/20VR2581/2020|EPI ISL 548127|B.1.3|New Zealand|2020-03-27	0.0004032861	Oceania
Oceania|hCoV-19/Australia/VIC143/2020|EPI ISL 419840|B.1.1|Australia|2020-03-16	Oceania|hCoV-19/New Zealand/20VR2581/2020|EPI ISL 548127|B.1.3|New Zealand|2020-03-27	0.0003696618	Oceania
Oceania|hCoV-19/Australia/VIC96/2020|EPI ISL 419807|B|Australia|2020-03-16	Oceania|hCoV-19/New Zealand/20VR2581/2020|EPI ISL 548127|B.1.3|New Zealand|2020-03-27	0.0003696714	Oceania
Oceania|hCoV-19/Australia/NSW58/2020|EPI ISL 417410|B.40|Australia|2020-03-16	Oceania|hCoV-19/New Zealand/20VR2581/2020|EPI ISL 548127|B.1.3|New Zealand|2020-03-27	0.0004763882	Oceania
Oceania|hCoV-19/Australia/NSW57/2020|EPI ISL 417409|B.40|Australia|2020-03-16	Oceania|hCoV-19/New Zealand/20VR2581/2020|EPI ISL 548127|B.1.3|New Zealand|2020-03-27	0.0005444662	Oceania
Oceania|hCoV-19/Australia/NSW104/2020|EPI ISL 427677|B.1.5|Australia|2020-03-16	Oceania|hCoV-19/New Zealand/20VR2581/2020|EPI ISL 548127|B.1.3|New Zealand|2020-03-27	0.0002041085	Oceania
Oceania|hCoV-19/Australia/NSW75/2020|EPI ISL 427703|B.40|Australia|2020-03-16	Oceania|hCoV-19/New Zealand/20VR2581/2020|EPI ISL 548127|B.1.3|New Zealand|2020-03-27	0.0004423535	Oceania
Oceania|hCoV-19/Australia/NSW88/2020|EPI ISL 427702|B.40|Australia|2020-03-16	Oceania|hCoV-19/New Zealand/20VR2581/2020|EPI ISL 548127|B.1.3|New Zealand|2020-03-27	0.0005104529	Oceania
Oceania|hCoV-19/Australia/NSW158/2020|EPI ISL 427735|B.1.1|Australia|2020-03-16	Oceania|hCoV-19/New Zealand/20VR2581/2020|EPI ISL 548127|B.1.3|New Zealand|2020-03-27	0.0003402447	Oceania
Oceania|hCoV-19/Australia/NSW111/2020|EPI ISL 427661|B.1.5|Australia|2020-03-16	Oceania|hCoV-19/New Zealand/20VR2581/2020|EPI ISL 548127|B.1.3|New Zealand|2020-03-27	0.0002721718	Oceania
Oceania|hCoV-19/Australia/VIC146/2020|EPI ISL 419843|B.40|Australia|2020-03-17	Oceania|hCoV-19/New Zealand/20VR2581/2020|EPI ISL 548127|B.1.3|New Zealand|2020-03-27	0.0005041343	Oceania
Oceania|hCoV-19/Australia/VIC327/2020|EPI ISL 426637|B.40|Australia|2020-03-17	Oceania|hCoV-19/New Zealand/20VR2581/2020|EPI ISL 548127|B.1.3|New Zealand|2020-03-27	0.0004705157	Oceania
Oceania|hCoV-19/Australia/VIC157/2020|EPI ISL 419854|B.1|Australia|2020-03-17	Oceania|hCoV-19/New Zealand/20VR2581/2020|EPI ISL 548127|B.1.3|New Zealand|2020-03-27	0.0003024294	Oceania
Oceania|hCoV-19/Australia/VIC151/2020|EPI ISL 419848|B|Australia|2020-03-17	Oceania|hCoV-19/New Zealand/20VR2581/2020|EPI ISL 548127|B.1.3|New Zealand|2020-03-27	0.0005713921	Oceania
Oceania|hCoV-19/Australia/VIC154/2020|EPI ISL 419851|B.1.5|Australia|2020-03-17	Oceania|hCoV-19/New Zealand/20VR2581/2020|EPI ISL 548127|B.1.3|New Zealand|2020-03-27	0.0002688083	Oceania
Oceania|hCoV-19/Australia/VIC144/2020|EPI ISL 419841|B.1.1|Australia|2020-03-17	Oceania|hCoV-19/New Zealand/20VR2581/2020|EPI ISL 548127|B.1.3|New Zealand|2020-03-27	0.0003360492	Oceania
Oceania|hCoV-19/Australia/VIC148/2020|EPI ISL 419845|B.1|Australia|2020-03-17	Oceania|hCoV-19/New Zealand/20VR2581/2020|EPI ISL 548127|B.1.3|New Zealand|2020-03-27	0.0001343831	Oceania
Oceania|hCoV-19/Australia/VIC153/2020|EPI ISL 419850|B.1.1|Australia|2020-03-17	Oceania|hCoV-19/New Zealand/20VR2581/2020|EPI ISL 548127|B.1.3|New Zealand|2020-03-27	0.0003696618	Oceania
Oceania|hCoV-19/Australia/VIC152/2020|EPI ISL 419849|B|Australia|2020-03-17	Oceania|hCoV-19/New Zealand/20VR2581/2020|EPI ISL 548127|B.1.3|New Zealand|2020-03-27	0.0004705157	Oceania
Oceania|hCoV-19/Australia/VIC106/2020|EPI ISL 419820|B.1.5|Australia|2020-03-17	Oceania|hCoV-19/New Zealand/20VR2581/2020|EPI ISL 548127|B.1.3|New Zealand|2020-03-27	0.0003024155	Oceania
Oceania|hCoV-19/Australia/VIC329/2020|EPI ISL 426639|B.1.5|Australia|2020-03-17	Oceania|hCoV-19/New Zealand/20VR2581/2020|EPI ISL 548127|B.1.3|New Zealand|2020-03-27	0.0002688253	Oceania
Oceania|hCoV-19/Australia/VIC149/2020|EPI ISL 419846|B.1|Australia|2020-03-17	Oceania|hCoV-19/New Zealand/20VR2581/2020|EPI ISL 548127|B.1.3|New Zealand|2020-03-27	0.0003360610	Oceania
Oceania|hCoV-19/Australia/VIC156/2020|EPI ISL 419853|B.1.1|Australia|2020-03-17	Oceania|hCoV-19/New Zealand/20VR2581/2020|EPI ISL 548127|B.1.3|New Zealand|2020-03-27	0.0003024381	Oceania
Oceania|hCoV-19/Australia/VIC155/2020|EPI ISL 419852|B.1|Australia|2020-03-17	Oceania|hCoV-19/New Zealand/20VR2581/2020|EPI ISL 548127|B.1.3|New Zealand|2020-03-27	0.0001679823	Oceania
Oceania|hCoV-19/Australia/VIC105/2020|EPI ISL 419819|B.1.255|Australia|2020-03-17	Oceania|hCoV-19/New Zealand/20VR2581/2020|EPI ISL 548127|B.1.3|New Zealand|2020-03-27	0.0002351848	Oceania
Oceania|hCoV-19/New Zealand/20VR0994/2020|EPI ISL 456177|B.31|New Zealand|2020-03-17	Oceania|hCoV-19/New Zealand/20VR2581/2020|EPI ISL 548127|B.1.3|New Zealand|2020-03-27	0.0005715693	Oceania
Oceania|hCoV-19/Australia/NSW62/2020|EPI ISL 417412|B.3|Australia|2020-03-17	Oceania|hCoV-19/New Zealand/20VR2581/2020|EPI ISL 548127|B.1.3|New Zealand|2020-03-27	0.0004082895	Oceania
Oceania|hCoV-19/Australia/SAP181/2020|EPI ISL 492122|B.1|Australia|2020-03-18	Oceania|hCoV-19/New Zealand/20VR2581/2020|EPI ISL 548127|B.1.3|New Zealand|2020-03-27	0.0001679900	Oceania
Oceania|hCoV-19/Australia/QLDID924/2020|EPI ISL 418802|B.1.1|Australia|2020-03-18	Oceania|hCoV-19/New Zealand/20VR2581/2020|EPI ISL 548127|B.1.3|New Zealand|2020-03-27	0.0003360493	Oceania
Oceania|hCoV-19/Australia/VIC174/2020|EPI ISL 419871|B.1.5|Australia|2020-03-18	Oceania|hCoV-19/New Zealand/20VR2581/2020|EPI ISL 548127|B.1.3|New Zealand|2020-03-27	0.0002015921	Oceania
Oceania|hCoV-19/Australia/VIC166/2020|EPI ISL 419863|B.1|Australia|2020-03-18	Oceania|hCoV-19/New Zealand/20VR2581/2020|EPI ISL 548127|B.1.3|New Zealand|2020-03-27	0.0002688083	Oceania
Oceania|hCoV-19/Australia/SAP159/2020|EPI ISL 492116|B.1.1|Australia|2020-03-18	Oceania|hCoV-19/New Zealand/20VR2581/2020|EPI ISL 548127|B.1.3|New Zealand|2020-03-27	0.0004033129	Oceania
Oceania|hCoV-19/Australia/VIC170/2020|EPI ISL 419867|B.1.5|Australia|2020-03-18	Oceania|hCoV-19/New Zealand/20VR2581/2020|EPI ISL 548127|B.1.3|New Zealand|2020-03-27	0.0003024068	Oceania
Oceania|hCoV-19/Australia/VIC163/2020|EPI ISL 419860|B.1.1|Australia|2020-03-18	Oceania|hCoV-19/New Zealand/20VR2581/2020|EPI ISL 548127|B.1.3|New Zealand|2020-03-27	0.0003696788	Oceania
Oceania|hCoV-19/Australia/VIC176/2020|EPI ISL 419873|B.31|Australia|2020-03-18	Oceania|hCoV-19/New Zealand/20VR2581/2020|EPI ISL 548127|B.1.3|New Zealand|2020-03-27	0.0005377946	Oceania
Oceania|hCoV-19/Australia/VIC171/2020|EPI ISL 419868|B.40|Australia|2020-03-18	Oceania|hCoV-19/New Zealand/20VR2581/2020|EPI ISL 548127|B.1.3|New Zealand|2020-03-27	0.0006386998	Oceania
Oceania|hCoV-19/Australia/QLDID926/2020|EPI ISL 418804|B.1.1|Australia|2020-03-18	Oceania|hCoV-19/New Zealand/20VR2581/2020|EPI ISL 548127|B.1.3|New Zealand|2020-03-27	0.0003696788	Oceania
Oceania|hCoV-19/Australia/VIC172/2020|EPI ISL 419869|B.40|Australia|2020-03-18	Oceania|hCoV-19/New Zealand/20VR2581/2020|EPI ISL 548127|B.1.3|New Zealand|2020-03-27	0.0005714185	Oceania
Oceania|hCoV-19/Australia/VIC158/2020|EPI ISL 419855|B.1|Australia|2020-03-18	Oceania|hCoV-19/New Zealand/20VR2581/2020|EPI ISL 548127|B.1.3|New Zealand|2020-03-27	0.0002688207	Oceania
Oceania|hCoV-19/Australia/QLDID925/2020|EPI ISL 418803|B.1|Australia|2020-03-18	Oceania|hCoV-19/New Zealand/20VR2581/2020|EPI ISL 548127|B.1.3|New Zealand|2020-03-27	0.0001343831	Oceania
Oceania|hCoV-19/Australia/VIC178/2020|EPI ISL 419875|B.1.1|Australia|2020-03-18	Oceania|hCoV-19/New Zealand/20VR2581/2020|EPI ISL 548127|B.1.3|New Zealand|2020-03-27	0.0003696617	Oceania
Oceania|hCoV-19/Australia/VIC109/2020|EPI ISL 419718|B.1.1|Australia|2020-03-18	Oceania|hCoV-19/New Zealand/20VR2581/2020|EPI ISL 548127|B.1.3|New Zealand|2020-03-27	0.0003024381	Oceania
Oceania|hCoV-19/New Zealand/20VR0760/2020|EPI ISL 456165|B.1.5|New Zealand|2020-03-18	Oceania|hCoV-19/New Zealand/20VR2581/2020|EPI ISL 548127|B.1.3|New Zealand|2020-03-27	0.0002352261	Oceania
Oceania|hCoV-19/New Zealand/20VR0770/2020|EPI ISL 456168|B.39|New Zealand|2020-03-18	Oceania|hCoV-19/New Zealand/20VR2581/2020|EPI ISL 548127|B.1.3|New Zealand|2020-03-27	0.0005716582	Oceania
Oceania|hCoV-19/Australia/SAP186/2020|EPI ISL 492125|B.1|Australia|2020-03-19	Oceania|hCoV-19/New Zealand/20VR2581/2020|EPI ISL 548127|B.1.3|New Zealand|2020-03-27	0.0002016014	Oceania
Oceania|hCoV-19/Australia/SAP368/2020|EPI ISL 492133|B.1.1|Australia|2020-03-19	Oceania|hCoV-19/New Zealand/20VR2581/2020|EPI ISL 548127|B.1.3|New Zealand|2020-03-27	0.0003360589	Oceania
Oceania|hCoV-19/Australia/NSW2169/2020|EPI ISL 500640|B.6|Australia|2020-03-19	Oceania|hCoV-19/New Zealand/20VR2581/2020|EPI ISL 548127|B.1.3|New Zealand|2020-03-27	0.0006050332	Oceania
Oceania|hCoV-19/Australia/VIC186/2020|EPI ISL 419882|B.40|Australia|2020-03-19	Oceania|hCoV-19/New Zealand/20VR2581/2020|EPI ISL 548127|B.1.3|New Zealand|2020-03-27	0.0005377946	Oceania
Oceania|hCoV-19/Australia/VIC184/2020|EPI ISL 419880|B.1|Australia|2020-03-19	Oceania|hCoV-19/New Zealand/20VR2581/2020|EPI ISL 548127|B.1.3|New Zealand|2020-03-27	0.0001679823	Oceania
Oceania|hCoV-19/Australia/VIC203/2020|EPI ISL 419898|B.40|Australia|2020-03-19	Oceania|hCoV-19/New Zealand/20VR2581/2020|EPI ISL 548127|B.1.3|New Zealand|2020-03-27	0.0006722984	Oceania
Oceania|hCoV-19/Australia/SAP395/2020|EPI ISL 492160|B.1.1|Australia|2020-03-19	Oceania|hCoV-19/New Zealand/20VR2581/2020|EPI ISL 548127|B.1.3|New Zealand|2020-03-27	0.0003696724	Oceania
Oceania|hCoV-19/New Zealand/20VR1110/2020|EPI ISL 456191|B.1.5|New Zealand|2020-03-19	Oceania|hCoV-19/New Zealand/20VR2581/2020|EPI ISL 548127|B.1.3|New Zealand|2020-03-27	0.0003024486	Oceania
Oceania|hCoV-19/Australia/VIC180/2020|EPI ISL 419877|B|Australia|2020-03-19	Oceania|hCoV-19/New Zealand/20VR2581/2020|EPI ISL 548127|B.1.3|New Zealand|2020-03-27	0.0003696341	Oceania
Oceania|hCoV-19/Australia/WA36/2020|EPI ISL 470853|B.39|Australia|2020-03-19	Oceania|hCoV-19/New Zealand/20VR2581/2020|EPI ISL 548127|B.1.3|New Zealand|2020-03-27	0.0005713921	Oceania
Oceania|hCoV-19/Australia/VIC192/2020|EPI ISL 419888|B.1|Australia|2020-03-19	Oceania|hCoV-19/New Zealand/20VR2581/2020|EPI ISL 548127|B.1.3|New Zealand|2020-03-27	0.0002352024	Oceania
Oceania|hCoV-19/Australia/VIC201/2020|EPI ISL 419896|B.1|Australia|2020-03-19	Oceania|hCoV-19/New Zealand/20VR2581/2020|EPI ISL 548127|B.1.3|New Zealand|2020-03-27	0.0001679823	Oceania
Oceania|hCoV-19/Australia/VIC188/2020|EPI ISL 419884|B.6|Australia|2020-03-19	Oceania|hCoV-19/New Zealand/20VR2581/2020|EPI ISL 548127|B.1.3|New Zealand|2020-03-27	0.0005714184	Oceania
Oceania|hCoV-19/Australia/SAP036/2020|EPI ISL 450194|B.1|Australia|2020-03-19	Oceania|hCoV-19/New Zealand/20VR2581/2020|EPI ISL 548127|B.1.3|New Zealand|2020-03-27	0.0001679900	Oceania
Oceania|hCoV-19/Australia/VIC190/2020|EPI ISL 419886|B.1.1|Australia|2020-03-19	Oceania|hCoV-19/New Zealand/20VR2581/2020|EPI ISL 548127|B.1.3|New Zealand|2020-03-27	0.0003024381	Oceania
Oceania|hCoV-19/Australia/SAP372/2020|EPI ISL 492137|B.1|Australia|2020-03-19	Oceania|hCoV-19/New Zealand/20VR2581/2020|EPI ISL 548127|B.1.3|New Zealand|2020-03-27	0.0001679871	Oceania
Oceania|hCoV-19/Australia/VIC191/2020|EPI ISL 419887|B.1.1|Australia|2020-03-19	Oceania|hCoV-19/New Zealand/20VR2581/2020|EPI ISL 548127|B.1.3|New Zealand|2020-03-27	0.0003696618	Oceania
Oceania|hCoV-19/Australia/VIC218/2020|EPI ISL 419913|B.40|Australia|2020-03-20	Oceania|hCoV-19/New Zealand/20VR2581/2020|EPI ISL 548127|B.1.3|New Zealand|2020-03-27	0.0006722984	Oceania
Oceania|hCoV-19/Australia/SAP397/2020|EPI ISL 492162|B.1.5|Australia|2020-03-20	Oceania|hCoV-19/New Zealand/20VR2581/2020|EPI ISL 548127|B.1.3|New Zealand|2020-03-27	0.0002688083	Oceania
Oceania|hCoV-19/Guam/GU NHG 03/2020|EPI ISL 445000|B.6|Guam|2020-03-20	Oceania|hCoV-19/New Zealand/20VR2581/2020|EPI ISL 548127|B.1.3|New Zealand|2020-03-27	0.0005377791	Oceania
Oceania|hCoV-19/Australia/VIC123/2020|EPI ISL 419731|B.1.1|Australia|2020-03-20	Oceania|hCoV-19/New Zealand/20VR2581/2020|EPI ISL 548127|B.1.3|New Zealand|2020-03-27	0.0004033058	Oceania
Oceania|hCoV-19/Australia/SAP374/2020|EPI ISL 492139|B.1|Australia|2020-03-20	Oceania|hCoV-19/New Zealand/20VR2581/2020|EPI ISL 548127|B.1.3|New Zealand|2020-03-27	0.0002353142	Oceania
Oceania|hCoV-19/Australia/SAP386/2020|EPI ISL 492151|B.1.1|Australia|2020-03-20	Oceania|hCoV-19/New Zealand/20VR2581/2020|EPI ISL 548127|B.1.3|New Zealand|2020-03-27	0.0003360589	Oceania
Oceania|hCoV-19/Australia/SAP380/2020|EPI ISL 492145|B.6|Australia|2020-03-20	Oceania|hCoV-19/New Zealand/20VR2581/2020|EPI ISL 548127|B.1.3|New Zealand|2020-03-27	0.0005377791	Oceania
Oceania|hCoV-19/Australia/VIC129/2020|EPI ISL 419732|B|Australia|2020-03-20	Oceania|hCoV-19/New Zealand/20VR2581/2020|EPI ISL 548127|B.1.3|New Zealand|2020-03-27	0.0003696714	Oceania
Oceania|hCoV-19/Australia/VIC214/2020|EPI ISL 419909|B.1|Australia|2020-03-20	Oceania|hCoV-19/New Zealand/20VR2581/2020|EPI ISL 548127|B.1.3|New Zealand|2020-03-27	0.0001679871	Oceania
Oceania|hCoV-19/Australia/VIC339/2020|EPI ISL 426648|B.1.1.71|Australia|2020-03-20	Oceania|hCoV-19/New Zealand/20VR2581/2020|EPI ISL 548127|B.1.3|New Zealand|2020-03-27	0.0004032942	Oceania
Oceania|hCoV-19/Australia/VIC342/2020|EPI ISL 426651|B.31|Australia|2020-03-20	Oceania|hCoV-19/New Zealand/20VR2581/2020|EPI ISL 548127|B.1.3|New Zealand|2020-03-27	0.0006050717	Oceania
Oceania|hCoV-19/Australia/NSW2043/2020|EPI ISL 500614|B.1.98|Australia|2020-03-20	Oceania|hCoV-19/New Zealand/20VR2581/2020|EPI ISL 548127|B.1.3|New Zealand|2020-03-27	0.0002351957	Oceania
Oceania|hCoV-19/New Zealand/20VR1276/2020|EPI ISL 456201|B.31|New Zealand|2020-03-20	Oceania|hCoV-19/New Zealand/20VR2581/2020|EPI ISL 548127|B.1.3|New Zealand|2020-03-27	0.0007396352	Oceania
Oceania|hCoV-19/Australia/VIC216/2020|EPI ISL 419911|B.1|Australia|2020-03-20	Oceania|hCoV-19/New Zealand/20VR2581/2020|EPI ISL 548127|B.1.3|New Zealand|2020-03-27	0.0001679823	Oceania
Oceania|hCoV-19/Australia/VIC341/2020|EPI ISL 426650|B.1.5|Australia|2020-03-20	Oceania|hCoV-19/New Zealand/20VR2581/2020|EPI ISL 548127|B.1.3|New Zealand|2020-03-27	0.0003024242	Oceania
Oceania|hCoV-19/Australia/VIC211/2020|EPI ISL 419906|B.1|Australia|2020-03-20	Oceania|hCoV-19/New Zealand/20VR2581/2020|EPI ISL 548127|B.1.3|New Zealand|2020-03-27	0.0001679900	Oceania
Oceania|hCoV-19/Australia/VIC114/2020|EPI ISL 419725|B.1.5|Australia|2020-03-20	Oceania|hCoV-19/New Zealand/20VR2581/2020|EPI ISL 548127|B.1.3|New Zealand|2020-03-27	0.0002352024	Oceania
Oceania|hCoV-19/Australia/NSW2207/2020|EPI ISL 500665|B.1.1|Australia|2020-03-21	Oceania|hCoV-19/New Zealand/20VR2581/2020|EPI ISL 548127|B.1.3|New Zealand|2020-03-27	0.0003360647	Oceania
Oceania|hCoV-19/Australia/VIC234/2020|EPI ISL 419929|B.1.272|Australia|2020-03-21	Oceania|hCoV-19/New Zealand/20VR2581/2020|EPI ISL 548127|B.1.3|New Zealand|2020-03-27	0.0002688006	Oceania
Oceania|hCoV-19/Australia/SAP370/2020|EPI ISL 492135|B.1.5|Australia|2020-03-21	Oceania|hCoV-19/New Zealand/20VR2581/2020|EPI ISL 548127|B.1.3|New Zealand|2020-03-27	0.0003024294	Oceania
Oceania|hCoV-19/Australia/VIC236/2020|EPI ISL 419931|B.1|Australia|2020-03-21	Oceania|hCoV-19/New Zealand/20VR2581/2020|EPI ISL 548127|B.1.3|New Zealand|2020-03-27	0.0001679871	Oceania
Oceania|hCoV-19/Australia/VIC249/2020|EPI ISL 419944|B.1.1.254|Australia|2020-03-21	Oceania|hCoV-19/New Zealand/20VR2581/2020|EPI ISL 548127|B.1.3|New Zealand|2020-03-27	0.0003696724	Oceania
Oceania|hCoV-19/Australia/VIC242/2020|EPI ISL 419937|B|Australia|2020-03-21	Oceania|hCoV-19/New Zealand/20VR2581/2020|EPI ISL 548127|B.1.3|New Zealand|2020-03-27	0.0003696714	Oceania
Oceania|hCoV-19/Australia/VIC238/2020|EPI ISL 419933|B.1.1|Australia|2020-03-21	Oceania|hCoV-19/New Zealand/20VR2581/2020|EPI ISL 548127|B.1.3|New Zealand|2020-03-27	0.0003024381	Oceania
Oceania|hCoV-19/Australia/VIC354/2020|EPI ISL 426662|B.1.1.1|Australia|2020-03-21	Oceania|hCoV-19/New Zealand/20VR2581/2020|EPI ISL 548127|B.1.3|New Zealand|2020-03-27	0.0005714249	Oceania
Oceania|hCoV-19/Australia/VIC258/2020|EPI ISL 419951|B.1|Australia|2020-03-21	Oceania|hCoV-19/New Zealand/20VR2581/2020|EPI ISL 548127|B.1.3|New Zealand|2020-03-27	0.0002015829	Oceania
Oceania|hCoV-19/Australia/VIC353/2020|EPI ISL 426661|B.1.1|Australia|2020-03-21	Oceania|hCoV-19/New Zealand/20VR2581/2020|EPI ISL 548127|B.1.3|New Zealand|2020-03-27	0.0003360493	Oceania
Oceania|hCoV-19/Australia/NSW2259/2020|EPI ISL 500696|B.1.1|Australia|2020-03-21	Oceania|hCoV-19/New Zealand/20VR2581/2020|EPI ISL 548127|B.1.3|New Zealand|2020-03-27	0.0003696788	Oceania
Oceania|hCoV-19/Australia/VIC261/2020|EPI ISL 419954|B.1|Australia|2020-03-21	Oceania|hCoV-19/New Zealand/20VR2581/2020|EPI ISL 548127|B.1.3|New Zealand|2020-03-27	0.0001679823	Oceania
Oceania|hCoV-19/Australia/VIC237/2020|EPI ISL 419932|B.6|Australia|2020-03-21	Oceania|hCoV-19/New Zealand/20VR2581/2020|EPI ISL 548127|B.1.3|New Zealand|2020-03-27	0.0006386703	Oceania
Oceania|hCoV-19/Australia/VIC246/2020|EPI ISL 419941|B.1|Australia|2020-03-21	Oceania|hCoV-19/New Zealand/20VR2581/2020|EPI ISL 548127|B.1.3|New Zealand|2020-03-27	0.0002016014	Oceania
Oceania|hCoV-19/Australia/VIC230/2020|EPI ISL 419925|B.1.1|Australia|2020-03-21	Oceania|hCoV-19/New Zealand/20VR2581/2020|EPI ISL 548127|B.1.3|New Zealand|2020-03-27	0.0003361170	Oceania
Oceania|hCoV-19/Australia/SAP382/2020|EPI ISL 492147|B.40|Australia|2020-03-21	Oceania|hCoV-19/New Zealand/20VR2581/2020|EPI ISL 548127|B.1.3|New Zealand|2020-03-27	0.0005377946	Oceania
Oceania|hCoV-19/Australia/VIC243/2020|EPI ISL 419938|B.1|Australia|2020-03-21	Oceania|hCoV-19/New Zealand/20VR2581/2020|EPI ISL 548127|B.1.3|New Zealand|2020-03-27	0.0002015829	Oceania
Oceania|hCoV-19/Australia/VIC362/2020|EPI ISL 426670|B.1.1|Australia|2020-03-22	Oceania|hCoV-19/New Zealand/20VR2581/2020|EPI ISL 548127|B.1.3|New Zealand|2020-03-27	0.0003696724	Oceania
Oceania|hCoV-19/Australia/VIC275/2020|EPI ISL 419968|B.1|Australia|2020-03-22	Oceania|hCoV-19/New Zealand/20VR2581/2020|EPI ISL 548127|B.1.3|New Zealand|2020-03-27	0.0002688130	Oceania
Oceania|hCoV-19/Australia/VIC373/2020|EPI ISL 426680|B|Australia|2020-03-22	Oceania|hCoV-19/New Zealand/20VR2581/2020|EPI ISL 548127|B.1.3|New Zealand|2020-03-27	0.0003024208	Oceania
Oceania|hCoV-19/Australia/VIC269/2020|EPI ISL 419962|B.1.1|Australia|2020-03-22	Oceania|hCoV-19/New Zealand/20VR2581/2020|EPI ISL 548127|B.1.3|New Zealand|2020-03-27	0.0003696618	Oceania
Oceania|hCoV-19/Australia/VIC367/2020|EPI ISL 426675|A.2|Australia|2020-03-22	Oceania|hCoV-19/New Zealand/20VR2581/2020|EPI ISL 548127|B.1.3|New Zealand|2020-03-27	0.0006050263	Oceania
Oceania|hCoV-19/Australia/VIC285/2020|EPI ISL 419976|B.1.5|Australia|2020-03-22	Oceania|hCoV-19/New Zealand/20VR2581/2020|EPI ISL 548127|B.1.3|New Zealand|2020-03-27	0.0002351957	Oceania
Oceania|hCoV-19/Australia/VIC278/2020|EPI ISL 419971|B.1.5|Australia|2020-03-22	Oceania|hCoV-19/New Zealand/20VR2581/2020|EPI ISL 548127|B.1.3|New Zealand|2020-03-27	0.0003024155	Oceania
Oceania|hCoV-19/Australia/QLD1010/2020|EPI ISL 530270|B.6|Australia|2020-03-22	Oceania|hCoV-19/New Zealand/20VR2581/2020|EPI ISL 548127|B.1.3|New Zealand|2020-03-27	0.0005713921	Oceania
Oceania|hCoV-19/Australia/NSW2265/2020|EPI ISL 500700|B.1.370|Australia|2020-03-22	Oceania|hCoV-19/New Zealand/20VR2581/2020|EPI ISL 548127|B.1.3|New Zealand|2020-03-27	0.0002016438	Oceania
Oceania|hCoV-19/Australia/VIC276/2020|EPI ISL 419969|B.6|Australia|2020-03-22	Oceania|hCoV-19/New Zealand/20VR2581/2020|EPI ISL 548127|B.1.3|New Zealand|2020-03-27	0.0006050263	Oceania
Oceania|hCoV-19/Australia/SAP383/2020|EPI ISL 492148|B.1.5|Australia|2020-03-22	Oceania|hCoV-19/New Zealand/20VR2581/2020|EPI ISL 548127|B.1.3|New Zealand|2020-03-27	0.0002688083	Oceania
Oceania|hCoV-19/Australia/ACT0071/2020|EPI ISL 498531|B.40|Australia|2020-03-22	Oceania|hCoV-19/New Zealand/20VR2581/2020|EPI ISL 548127|B.1.3|New Zealand|2020-03-27	0.0005714284	Oceania
Oceania|hCoV-19/Australia/VIC134/2020|EPI ISL 419827|B.1.1|Australia|2020-03-22	Oceania|hCoV-19/New Zealand/20VR2581/2020|EPI ISL 548127|B.1.3|New Zealand|2020-03-27	0.0003696788	Oceania
Oceania|hCoV-19/Australia/VIC283/2020|EPI ISL 419974|B.1|Australia|2020-03-22	Oceania|hCoV-19/New Zealand/20VR2581/2020|EPI ISL 548127|B.1.3|New Zealand|2020-03-27	0.0003024347	Oceania
Oceania|hCoV-19/Australia/NSW2244/2020|EPI ISL 500684|B.1|Australia|2020-03-22	Oceania|hCoV-19/New Zealand/20VR2581/2020|EPI ISL 548127|B.1.3|New Zealand|2020-03-27	0.0001679900	Oceania
Oceania|hCoV-19/Australia/VIC267/2020|EPI ISL 419960|B.1|Australia|2020-03-22	Oceania|hCoV-19/New Zealand/20VR2581/2020|EPI ISL 548127|B.1.3|New Zealand|2020-03-27	0.0001679900	Oceania
Oceania|hCoV-19/Australia/VIC287/2020|EPI ISL 419978|B.1|Australia|2020-03-22	Oceania|hCoV-19/New Zealand/20VR2581/2020|EPI ISL 548127|B.1.3|New Zealand|2020-03-27	0.0001679823	Oceania
Oceania|hCoV-19/New Zealand/20VR1451/2020|EPI ISL 456218|B.3|New Zealand|2020-03-23	Oceania|hCoV-19/New Zealand/20VR2581/2020|EPI ISL 548127|B.1.3|New Zealand|2020-03-27	0.0005041313	Oceania
Oceania|hCoV-19/Australia/VIC299/2020|EPI ISL 419990|B.40|Australia|2020-03-23	Oceania|hCoV-19/New Zealand/20VR2581/2020|EPI ISL 548127|B.1.3|New Zealand|2020-03-27	0.0005041576	Oceania
Oceania|hCoV-19/Australia/SAP336/2020|EPI ISL 483113|B.1.5|Australia|2020-03-23	Oceania|hCoV-19/New Zealand/20VR2581/2020|EPI ISL 548127|B.1.3|New Zealand|2020-03-27	0.0002352065	Oceania
Oceania|hCoV-19/Australia/QLDID938/2020|EPI ISL 444612|B.1|Australia|2020-03-23	Oceania|hCoV-19/New Zealand/20VR2581/2020|EPI ISL 548127|B.1.3|New Zealand|2020-03-27	0.0001679823	Oceania
Oceania|hCoV-19/Australia/VIC384/2020|EPI ISL 426691|B.1.5|Australia|2020-03-23	Oceania|hCoV-19/New Zealand/20VR2581/2020|EPI ISL 548127|B.1.3|New Zealand|2020-03-27	0.0003024294	Oceania
Oceania|hCoV-19/Australia/VIC309/2020|EPI ISL 420000|B.1.1|Australia|2020-03-23	Oceania|hCoV-19/New Zealand/20VR2581/2020|EPI ISL 548127|B.1.3|New Zealand|2020-03-27	0.0003024381	Oceania
Oceania|hCoV-19/Australia/VIC308/2020|EPI ISL 419999|B.1|Australia|2020-03-23	Oceania|hCoV-19/New Zealand/20VR2581/2020|EPI ISL 548127|B.1.3|New Zealand|2020-03-27	0.0002352024	Oceania
Oceania|hCoV-19/Australia/VIC383/2020|EPI ISL 426690|B.1|Australia|2020-03-23	Oceania|hCoV-19/New Zealand/20VR2581/2020|EPI ISL 548127|B.1.3|New Zealand|2020-03-27	0.0002015829	Oceania
Oceania|hCoV-19/New Zealand/20VR1796/2020|EPI ISL 456255|B.1|New Zealand|2020-03-23	Oceania|hCoV-19/New Zealand/20VR2581/2020|EPI ISL 548127|B.1.3|New Zealand|2020-03-27	0.0003024295	Oceania
Oceania|hCoV-19/Australia/VIC530/2020|EPI ISL 426796|B.1|Australia|2020-03-23	Oceania|hCoV-19/New Zealand/20VR2581/2020|EPI ISL 548127|B.1.3|New Zealand|2020-03-27	0.0002688083	Oceania
Oceania|hCoV-19/Australia/VIC301/2020|EPI ISL 419992|B.40|Australia|2020-03-23	Oceania|hCoV-19/New Zealand/20VR2581/2020|EPI ISL 548127|B.1.3|New Zealand|2020-03-27	0.0004705157	Oceania
Oceania|hCoV-19/Australia/VIC389/2020|EPI ISL 426696|B|Australia|2020-03-23	Oceania|hCoV-19/New Zealand/20VR2581/2020|EPI ISL 548127|B.1.3|New Zealand|2020-03-27	0.0005378039	Oceania
Oceania|hCoV-19/New Zealand/20VR1618/2020|EPI ISL 456228|B.1.1.254|New Zealand|2020-03-23	Oceania|hCoV-19/New Zealand/20VR2581/2020|EPI ISL 548127|B.1.3|New Zealand|2020-03-27	0.0003696724	Oceania
Oceania|hCoV-19/New Zealand/20VR1626/2020|EPI ISL 456236|B.31|New Zealand|2020-03-23	Oceania|hCoV-19/New Zealand/20VR2581/2020|EPI ISL 548127|B.1.3|New Zealand|2020-03-27	0.0006723487	Oceania
Oceania|hCoV-19/Australia/VIC300/2020|EPI ISL 419991|B.1.5|Australia|2020-03-23	Oceania|hCoV-19/New Zealand/20VR2581/2020|EPI ISL 548127|B.1.3|New Zealand|2020-03-27	0.0003024155	Oceania
Oceania|hCoV-19/Australia/VIC296/2020|EPI ISL 419987|B.1.1|Australia|2020-03-23	Oceania|hCoV-19/New Zealand/20VR2581/2020|EPI ISL 548127|B.1.3|New Zealand|2020-03-27	0.0003696788	Oceania
Oceania|hCoV-19/Australia/VIC312/2020|EPI ISL 420003|B.1|Australia|2020-03-23	Oceania|hCoV-19/New Zealand/20VR2581/2020|EPI ISL 548127|B.1.3|New Zealand|2020-03-27	0.0003360455	Oceania
Oceania|hCoV-19/Australia/QLD985/2020|EPI ISL 530265|B.1|Australia|2020-03-24	Oceania|hCoV-19/New Zealand/20VR2581/2020|EPI ISL 548127|B.1.3|New Zealand|2020-03-27	0.0003024347	Oceania
Oceania|hCoV-19/Australia/QLDID941/2020|EPI ISL 447594|B.1.1|Australia|2020-03-24	Oceania|hCoV-19/New Zealand/20VR2581/2020|EPI ISL 548127|B.1.3|New Zealand|2020-03-27	0.0003024434	Oceania
Oceania|hCoV-19/Australia/VIC13741/2020|EPI ISL 563820|B.40|Australia|2020-03-24	Oceania|hCoV-19/New Zealand/20VR2581/2020|EPI ISL 548127|B.1.3|New Zealand|2020-03-27	0.0005713921	Oceania
Oceania|hCoV-19/Australia/VIC395/2020|EPI ISL 426698|B.1|Australia|2020-03-24	Oceania|hCoV-19/New Zealand/20VR2581/2020|EPI ISL 548127|B.1.3|New Zealand|2020-03-27	0.0002352065	Oceania
Oceania|hCoV-19/New Zealand/20VR1581/2020|EPI ISL 456223|B.1.1|New Zealand|2020-03-24	Oceania|hCoV-19/New Zealand/20VR2581/2020|EPI ISL 548127|B.1.3|New Zealand|2020-03-27	0.0003696788	Oceania
Oceania|hCoV-19/Australia/VIC315/2020|EPI ISL 420006|B.1.1|Australia|2020-03-24	Oceania|hCoV-19/New Zealand/20VR2581/2020|EPI ISL 548127|B.1.3|New Zealand|2020-03-27	0.0003360493	Oceania
Oceania|hCoV-19/Australia/VIC541/2020|EPI ISL 426806|B.1.5|Australia|2020-03-24	Oceania|hCoV-19/New Zealand/20VR2581/2020|EPI ISL 548127|B.1.3|New Zealand|2020-03-27	0.0002688130	Oceania
Oceania|hCoV-19/Australia/VIC449/2020|EPI ISL 426745|B.1|Australia|2020-03-24	Oceania|hCoV-19/New Zealand/20VR2581/2020|EPI ISL 548127|B.1.3|New Zealand|2020-03-27	0.0003024347	Oceania
Oceania|hCoV-19/Australia/VIC394/2020|EPI ISL 426697|B.1.1.296|Australia|2020-03-24	Oceania|hCoV-19/New Zealand/20VR2581/2020|EPI ISL 548127|B.1.3|New Zealand|2020-03-27	0.0004033128	Oceania
Oceania|hCoV-19/Australia/SAP244/2020|EPI ISL 468002|B.1.1.1|Australia|2020-03-24	Oceania|hCoV-19/New Zealand/20VR2581/2020|EPI ISL 548127|B.1.3|New Zealand|2020-03-27	0.0004705428	Oceania
Oceania|hCoV-19/Guam/GU-NHG-02/2020|EPI ISL 444610|B.6|Guam|2020-03-24	Oceania|hCoV-19/New Zealand/20VR2581/2020|EPI ISL 548127|B.1.3|New Zealand|2020-03-27	0.0005041343	Oceania
Oceania|hCoV-19/Australia/VIC325/2020|EPI ISL 420016|B.31|Australia|2020-03-24	Oceania|hCoV-19/New Zealand/20VR2581/2020|EPI ISL 548127|B.1.3|New Zealand|2020-03-27	0.0006050717	Oceania
Oceania|hCoV-19/Australia/VIC321/2020|EPI ISL 420012|B.1|Australia|2020-03-24	Oceania|hCoV-19/New Zealand/20VR2581/2020|EPI ISL 548127|B.1.3|New Zealand|2020-03-27	0.0001679823	Oceania
Oceania|hCoV-19/Australia/WA56/2020|EPI ISL 470873|B.1|Australia|2020-03-24	Oceania|hCoV-19/New Zealand/20VR2581/2020|EPI ISL 548127|B.1.3|New Zealand|2020-03-27	0.0002016554	Oceania
Oceania|hCoV-19/Australia/VIC540/2020|EPI ISL 426805|B.1|Australia|2020-03-24	Oceania|hCoV-19/New Zealand/20VR2581/2020|EPI ISL 548127|B.1.3|New Zealand|2020-03-27	0.0003024208	Oceania
Oceania|hCoV-19/Australia/QLD986/2020|EPI ISL 530266|B.1.5|Australia|2020-03-24	Oceania|hCoV-19/New Zealand/20VR2581/2020|EPI ISL 548127|B.1.3|New Zealand|2020-03-27	0.0003024242	Oceania
Oceania|hCoV-19/Australia/QLDID939/2020|EPI ISL 444793|B.1.265|Australia|2020-03-24	Oceania|hCoV-19/New Zealand/20VR2581/2020|EPI ISL 548127|B.1.3|New Zealand|2020-03-27	0.0002016125	Oceania
Oceania|hCoV-19/Australia/VIC555/2020|EPI ISL 426816|B.1.3|Australia|2020-03-25	Oceania|hCoV-19/New Zealand/20VR2581/2020|EPI ISL 548127|B.1.3|New Zealand|2020-03-27	0.0001343966	Oceania
Oceania|hCoV-19/Australia/QLDID935/2020|EPI ISL 436097|B.1.5|Australia|2020-03-25	Oceania|hCoV-19/New Zealand/20VR2581/2020|EPI ISL 548127|B.1.3|New Zealand|2020-03-27	0.0003024295	Oceania
Oceania|hCoV-19/Australia/VIC548/2020|EPI ISL 426811|B.1.1|Australia|2020-03-25	Oceania|hCoV-19/New Zealand/20VR2581/2020|EPI ISL 548127|B.1.3|New Zealand|2020-03-27	0.0003360647	Oceania
Oceania|hCoV-19/Australia/SAP242/2020|EPI ISL 468023|B.1|Australia|2020-03-25	Oceania|hCoV-19/New Zealand/20VR2581/2020|EPI ISL 548127|B.1.3|New Zealand|2020-03-27	0.0001679823	Oceania
Oceania|hCoV-19/Australia/VIC535/2020|EPI ISL 426801|B|Australia|2020-03-25	Oceania|hCoV-19/New Zealand/20VR2581/2020|EPI ISL 548127|B.1.3|New Zealand|2020-03-27	0.0004369023	Oceania
Oceania|hCoV-19/New Zealand/20VR1765/2020|EPI ISL 536789|B.31|New Zealand|2020-03-25	Oceania|hCoV-19/New Zealand/20VR2581/2020|EPI ISL 548127|B.1.3|New Zealand|2020-03-27	0.0006723487	Oceania
Oceania|hCoV-19/Australia/VIC597/2020|EPI ISL 426854|B.1.1|Australia|2020-03-25	Oceania|hCoV-19/New Zealand/20VR2581/2020|EPI ISL 548127|B.1.3|New Zealand|2020-03-27	0.0003696788	Oceania
Oceania|hCoV-19/Australia/SAP256/2020|EPI ISL 468028|B.1|Australia|2020-03-25	Oceania|hCoV-19/New Zealand/20VR2581/2020|EPI ISL 548127|B.1.3|New Zealand|2020-03-27	0.0001679823	Oceania
Oceania|hCoV-19/Australia/VIC566/2020|EPI ISL 426826|B.1|Australia|2020-03-25	Oceania|hCoV-19/New Zealand/20VR2581/2020|EPI ISL 548127|B.1.3|New Zealand|2020-03-27	0.0001343831	Oceania
Oceania|hCoV-19/Australia/SAP273/2020|EPI ISL 468029|B.1.5|Australia|2020-03-25	Oceania|hCoV-19/New Zealand/20VR2581/2020|EPI ISL 548127|B.1.3|New Zealand|2020-03-27	0.0002688083	Oceania
Oceania|hCoV-19/Australia/QLD962/2020|EPI ISL 530241|B.1|Australia|2020-03-25	Oceania|hCoV-19/New Zealand/20VR2581/2020|EPI ISL 548127|B.1.3|New Zealand|2020-03-27	0.0002688130	Oceania
Oceania|hCoV-19/Australia/SAP263/2020|EPI ISL 468022|A|Australia|2020-03-25	Oceania|hCoV-19/New Zealand/20VR2581/2020|EPI ISL 548127|B.1.3|New Zealand|2020-03-27	0.0005714249	Oceania
Oceania|hCoV-19/Australia/VIC571/2020|EPI ISL 426831|B.1.370|Australia|2020-03-25	Oceania|hCoV-19/New Zealand/20VR2581/2020|EPI ISL 548127|B.1.3|New Zealand|2020-03-27	0.0002351848	Oceania
Oceania|hCoV-19/Australia/VIC561/2020|EPI ISL 426822|B.1.1|Australia|2020-03-25	Oceania|hCoV-19/New Zealand/20VR2581/2020|EPI ISL 548127|B.1.3|New Zealand|2020-03-27	0.0004032943	Oceania
Oceania|hCoV-19/Australia/QLD960/2020|EPI ISL 530242|B.1.1|Australia|2020-03-25	Oceania|hCoV-19/New Zealand/20VR2581/2020|EPI ISL 548127|B.1.3|New Zealand|2020-03-27	0.0003024381	Oceania
Oceania|hCoV-19/Australia/NSW166/2020|EPI ISL 427771|B.1.1|Australia|2020-03-25	Oceania|hCoV-19/New Zealand/20VR2581/2020|EPI ISL 548127|B.1.3|New Zealand|2020-03-27	0.0003402606	Oceania
Oceania|hCoV-19/Australia/NSW221/2020|EPI ISL 451487|B.6|Australia|2020-03-25	Oceania|hCoV-19/New Zealand/20VR2581/2020|EPI ISL 548127|B.1.3|New Zealand|2020-03-27	0.0006125530	Oceania
Oceania|hCoV-19/Australia/VIC617/2020|EPI ISL 426872|B.1|Australia|2020-03-26	Oceania|hCoV-19/New Zealand/20VR2581/2020|EPI ISL 548127|B.1.3|New Zealand|2020-03-27	0.0001679900	Oceania
Oceania|hCoV-19/New Zealand/20VR1783/2020|EPI ISL 456252|B.31|New Zealand|2020-03-26	Oceania|hCoV-19/New Zealand/20VR2581/2020|EPI ISL 548127|B.1.3|New Zealand|2020-03-27	0.0007059807	Oceania
Oceania|hCoV-19/Australia/NSW2435/2020|EPI ISL 527016|B.1.5|Australia|2020-03-26	Oceania|hCoV-19/New Zealand/20VR2581/2020|EPI ISL 548127|B.1.3|New Zealand|2020-03-27	0.0002352024	Oceania
Oceania|hCoV-19/Australia/VIC942/2020|EPI ISL 430639|B.1|Australia|2020-03-26	Oceania|hCoV-19/New Zealand/20VR2581/2020|EPI ISL 548127|B.1.3|New Zealand|2020-03-27	0.0002351957	Oceania
Oceania|hCoV-19/Australia/QLD1012/2020|EPI ISL 530272|B.40|Australia|2020-03-26	Oceania|hCoV-19/New Zealand/20VR2581/2020|EPI ISL 548127|B.1.3|New Zealand|2020-03-27	0.0005041488	Oceania
Oceania|hCoV-19/Australia/SAP319/2020|EPI ISL 483099|B.1.1|Australia|2020-03-26	Oceania|hCoV-19/New Zealand/20VR2581/2020|EPI ISL 548127|B.1.3|New Zealand|2020-03-27	0.0004368909	Oceania
Oceania|hCoV-19/Australia/SAP246/2020|EPI ISL 468014|B.1.153|Australia|2020-03-26	Oceania|hCoV-19/New Zealand/20VR2581/2020|EPI ISL 548127|B.1.3|New Zealand|2020-03-27	0.0002688207	Oceania
Oceania|hCoV-19/New Zealand/20VR1773/2020|EPI ISL 456244|B.1.1|New Zealand|2020-03-26	Oceania|hCoV-19/New Zealand/20VR2581/2020|EPI ISL 548127|B.1.3|New Zealand|2020-03-27	0.0003696788	Oceania
Oceania|hCoV-19/Guam/GU NHG 01/2020|EPI ISL 444998|B.6|Guam|2020-03-26	Oceania|hCoV-19/New Zealand/20VR2581/2020|EPI ISL 548127|B.1.3|New Zealand|2020-03-27	0.0006049984	Oceania
Oceania|hCoV-19/Australia/QLD965/2020|EPI ISL 530244|B.1.5|Australia|2020-03-26	Oceania|hCoV-19/New Zealand/20VR2581/2020|EPI ISL 548127|B.1.3|New Zealand|2020-03-27	0.0002688129	Oceania
Oceania|hCoV-19/Australia/VIC458/2020|EPI ISL 426752|B.1.255|Australia|2020-03-26	Oceania|hCoV-19/New Zealand/20VR2581/2020|EPI ISL 548127|B.1.3|New Zealand|2020-03-27	0.0002015829	Oceania
Oceania|hCoV-19/Australia/SAP051/2020|EPI ISL 451090|B.1.255|Australia|2020-03-26	Oceania|hCoV-19/New Zealand/20VR2581/2020|EPI ISL 548127|B.1.3|New Zealand|2020-03-27	0.0002688006	Oceania
Oceania|hCoV-19/Australia/SAP052/2020|EPI ISL 451091|B.1|Australia|2020-03-26	Oceania|hCoV-19/New Zealand/20VR2581/2020|EPI ISL 548127|B.1.3|New Zealand|2020-03-27	0.0003024347	Oceania
Oceania|hCoV-19/Australia/QLDID940/2020|EPI ISL 444794|B.1|Australia|2020-03-26	Oceania|hCoV-19/New Zealand/20VR2581/2020|EPI ISL 548127|B.1.3|New Zealand|2020-03-27	0.0002015922	Oceania
Oceania|hCoV-19/New Zealand/20VR1779/2020|EPI ISL 456248|B.1|New Zealand|2020-03-26	Oceania|hCoV-19/New Zealand/20VR2581/2020|EPI ISL 548127|B.1.3|New Zealand|2020-03-27	0.0002688006	Oceania
Oceania|hCoV-19/Australia/VIC1995/2020|EPI ISL 521901|B.1.370|Australia|2020-03-26	Oceania|hCoV-19/New Zealand/20VR2581/2020|EPI ISL 548127|B.1.3|New Zealand|2020-03-27	0.0002351957	Oceania
Oceania|hCoV-19/Australia/SAP221/2020|EPI ISL 468026|B.1.1|Australia|2020-03-26	Oceania|hCoV-19/New Zealand/20VR2581/2020|EPI ISL 548127|B.1.3|New Zealand|2020-03-27	0.0003696618	Oceania
Oceania|hCoV-19/Australia/NSW220/2020|EPI ISL 451486|B|Australia|2020-03-26	Oceania|hCoV-19/New Zealand/20VR2581/2020|EPI ISL 548127|B.1.3|New Zealand|2020-03-27	0.0005444848	Oceania
Oceania|hCoV-19/Australia/SAP310/2020|EPI ISL 483093|B|Australia|2020-03-27	Oceania|hCoV-19/New Zealand/20VR2581/2020|EPI ISL 548127|B.1.3|New Zealand|2020-03-27	0.0005041576	Oceania
Oceania|hCoV-19/Australia/VIC668/2020|EPI ISL 426964|B|Australia|2020-03-27	Oceania|hCoV-19/New Zealand/20VR2581/2020|EPI ISL 548127|B.1.3|New Zealand|2020-03-27	0.0005377791	Oceania
Oceania|hCoV-19/Australia/VIC667/2020|EPI ISL 426963|B.3|Australia|2020-03-27	Oceania|hCoV-19/New Zealand/20VR2581/2020|EPI ISL 548127|B.1.3|New Zealand|2020-03-27	0.0004705129	Oceania
Oceania|hCoV-19/Australia/SAP327/2020|EPI ISL 483105|B.1|Australia|2020-03-27	Oceania|hCoV-19/New Zealand/20VR2581/2020|EPI ISL 548127|B.1.3|New Zealand|2020-03-27	0.0002688896	Oceania
Oceania|hCoV-19/Australia/SAP056/2020|EPI ISL 451095|B.1|Australia|2020-03-27	Oceania|hCoV-19/New Zealand/20VR2581/2020|EPI ISL 548127|B.1.3|New Zealand|2020-03-27	0.0002015829	Oceania
Oceania|hCoV-19/Australia/SAP331/2020|EPI ISL 483109|B.1.370|Australia|2020-03-27	Oceania|hCoV-19/New Zealand/20VR2581/2020|EPI ISL 548127|B.1.3|New Zealand|2020-03-27	0.0002687882	Oceania
Oceania|hCoV-19/Australia/SAP309/2020|EPI ISL 483092|B|Australia|2020-03-27	Oceania|hCoV-19/New Zealand/20VR2581/2020|EPI ISL 548127|B.1.3|New Zealand|2020-03-27	0.0005377791	Oceania
Oceania|hCoV-19/New Zealand/20VR1624/2020|EPI ISL 456234|B.1|New Zealand|2020-03-27	Oceania|hCoV-19/New Zealand/20VR2581/2020|EPI ISL 548127|B.1.3|New Zealand|2020-03-27	0.0003024294	Oceania
Oceania|hCoV-19/Australia/VIC677/2020|EPI ISL 426972|B.1|Australia|2020-03-27	Oceania|hCoV-19/New Zealand/20VR2581/2020|EPI ISL 548127|B.1.3|New Zealand|2020-03-27	0.0002015922	Oceania
Oceania|hCoV-19/Australia/SAP058/2020|EPI ISL 451097|B.1|Australia|2020-03-27	Oceania|hCoV-19/New Zealand/20VR2581/2020|EPI ISL 548127|B.1.3|New Zealand|2020-03-27	0.0001679900	Oceania
Oceania|hCoV-19/Australia/VIC665/2020|EPI ISL 426961|B.1|Australia|2020-03-27	Oceania|hCoV-19/New Zealand/20VR2581/2020|EPI ISL 548127|B.1.3|New Zealand|2020-03-27	0.0001679823	Oceania
Oceania|hCoV-19/Australia/VIC606/2020|EPI ISL 426861|B.1.255|Australia|2020-03-27	Oceania|hCoV-19/New Zealand/20VR2581/2020|EPI ISL 548127|B.1.3|New Zealand|2020-03-27	0.0002015829	Oceania
Oceania|hCoV-19/Australia/NSW02/2020|EPI ISL 408976|B|Australia|2020-01-22	Oceania|hCoV-19/Australia/NSW305/2020|EPI ISL 451569|B.1|Australia|2020-03-27	0.0002721607	Oceania
Oceania|hCoV-19/Australia/NSW01/2020|EPI ISL 407893|A|Australia|2020-01-24	Oceania|hCoV-19/Australia/NSW305/2020|EPI ISL 451569|B.1|Australia|2020-03-27	0.0002721480	Oceania
Oceania|hCoV-19/Australia/NSW04/2020|EPI ISL 417030|A|Australia|2020-01-24	Oceania|hCoV-19/Australia/NSW305/2020|EPI ISL 451569|B.1|Australia|2020-03-27	0.0003742266	Oceania
Oceania|hCoV-19/Australia/VIC02/2020|EPI ISL 416410|B|Australia|2020-01-24	Oceania|hCoV-19/Australia/NSW305/2020|EPI ISL 451569|B.1|Australia|2020-03-27	0.0002747019	Oceania
Oceania|hCoV-19/Australia/VIC01/2020|EPI ISL 406844|B|Australia|2020-01-25	Oceania|hCoV-19/Australia/NSW305/2020|EPI ISL 451569|B.1|Australia|2020-03-27	0.0003062011	Oceania
Oceania|hCoV-19/Australia/NSW03/2020|EPI ISL 408977|B|Australia|2020-01-25	Oceania|hCoV-19/Australia/NSW305/2020|EPI ISL 451569|B.1|Australia|2020-03-27	0.0002381356	Oceania
Oceania|hCoV-19/Australia/NSW2153/2020|EPI ISL 509505|B.1.5|Australia|2020-01-25	Oceania|hCoV-19/Australia/NSW305/2020|EPI ISL 451569|B.1|Australia|2020-03-27	0.0001360719	Oceania
Oceania|hCoV-19/Australia/QLD01/2020|EPI ISL 407894|A|Australia|2020-01-28	Oceania|hCoV-19/Australia/NSW305/2020|EPI ISL 451569|B.1|Australia|2020-03-27	0.0003061816	Oceania
Oceania|hCoV-19/Australia/VPRL014/2020|EPI ISL 455603|B.1|Australia|2020-01-30	Oceania|hCoV-19/Australia/NSW305/2020|EPI ISL 451569|B.1|Australia|2020-03-27	0.0002721479	Oceania
Oceania|hCoV-19/Australia/QLD02/2020|EPI ISL 407896|A|Australia|2020-01-30	Oceania|hCoV-19/Australia/NSW305/2020|EPI ISL 451569|B.1|Australia|2020-03-27	0.0003742376	Oceania
Oceania|hCoV-19/Australia/SA01/2020|EPI ISL 480778|B.1|Australia|2020-01-30	Oceania|hCoV-19/Australia/NSW305/2020|EPI ISL 451569|B.1|Australia|2020-03-27	0.0002725187	Oceania
Oceania|hCoV-19/Australia/SA04/2020|EPI ISL 480781|B.1|Australia|2020-01-30	Oceania|hCoV-19/Australia/NSW305/2020|EPI ISL 451569|B.1|Australia|2020-03-27	0.0002737963	Oceania
Oceania|hCoV-19/Australia/VIC13/2020|EPI ISL 419733|B|Australia|2020-01-31	Oceania|hCoV-19/Australia/NSW305/2020|EPI ISL 451569|B.1|Australia|2020-03-27	0.0003065884	Oceania
Oceania|hCoV-19/Australia/VIC14/2020|EPI ISL 419734|B|Australia|2020-02-02	Oceania|hCoV-19/Australia/NSW305/2020|EPI ISL 451569|B.1|Australia|2020-03-27	0.0002420011	Oceania
Oceania|hCoV-19/Australia/QLD03/2020|EPI ISL 410717|A|Australia|2020-02-05	Oceania|hCoV-19/Australia/NSW305/2020|EPI ISL 451569|B.1|Australia|2020-03-27	0.0003402086	Oceania
Oceania|hCoV-19/Australia/QLD04/2020|EPI ISL 410718|A|Australia|2020-02-05	Oceania|hCoV-19/Australia/NSW305/2020|EPI ISL 451569|B.1|Australia|2020-03-27	0.0003061816	Oceania
Oceania|hCoV-19/Australia/VIC07/2020|EPI ISL 416415|A|Australia|2020-02-08	Oceania|hCoV-19/Australia/NSW305/2020|EPI ISL 451569|B.1|Australia|2020-03-27	0.0003402089	Oceania
Oceania|hCoV-19/Australia/SAP097/2020|EPI ISL 468039|B|Australia|2020-02-22	Oceania|hCoV-19/Australia/NSW305/2020|EPI ISL 451569|B.1|Australia|2020-03-27	0.0003062013	Oceania
Oceania|hCoV-19/Australia/WA11/2020|EPI ISL 420456|B|Australia|2020-02-22	Oceania|hCoV-19/Australia/NSW305/2020|EPI ISL 451569|B.1|Australia|2020-03-27	0.0003062183	Oceania
Oceania|hCoV-19/Australia/WA34/2020|EPI ISL 470851|B|Australia|2020-02-27	Oceania|hCoV-19/Australia/NSW305/2020|EPI ISL 451569|B.1|Australia|2020-03-27	0.0003061870	Oceania
Oceania|hCoV-19/New Zealand/20VR0174/2020|EPI ISL 413490|B.4|New Zealand|2020-02-27	Oceania|hCoV-19/Australia/NSW305/2020|EPI ISL 451569|B.1|Australia|2020-03-27	0.0003402925	Oceania
Oceania|hCoV-19/Australia/NSW05/2020|EPI ISL 412975|B.4|Australia|2020-02-28	Oceania|hCoV-19/Australia/NSW305/2020|EPI ISL 451569|B.1|Australia|2020-03-27	0.0003742768	Oceania
Oceania|hCoV-19/Australia/QLDID922/2020|EPI ISL 418799|B|Australia|2020-02-28	Oceania|hCoV-19/Australia/NSW305/2020|EPI ISL 451569|B.1|Australia|2020-03-27	0.0003742375	Oceania
Oceania|hCoV-19/Australia/NSW09/2020|EPI ISL 413595|B.4|Australia|2020-02-28	Oceania|hCoV-19/Australia/NSW305/2020|EPI ISL 451569|B.1|Australia|2020-03-27	0.0004763908	Oceania
Oceania|hCoV-19/Australia/NSW08/2020|EPI ISL 413594|B|Australia|2020-02-28	Oceania|hCoV-19/Australia/NSW305/2020|EPI ISL 451569|B.1|Australia|2020-03-27	0.0002381358	Oceania
Oceania|hCoV-19/Australia/NSW10/2020|EPI ISL 413596|B|Australia|2020-02-28	Oceania|hCoV-19/Australia/NSW305/2020|EPI ISL 451569|B.1|Australia|2020-03-27	0.0002381439	Oceania
Oceania|hCoV-19/Australia/NSW219/2020|EPI ISL 427643|B|Australia|2020-02-28	Oceania|hCoV-19/Australia/NSW305/2020|EPI ISL 451569|B.1|Australia|2020-03-27	0.0002381439	Oceania
Oceania|hCoV-19/Australia/NSW07/2020|EPI ISL 413214|B.4|Australia|2020-02-29	Oceania|hCoV-19/Australia/NSW305/2020|EPI ISL 451569|B.1|Australia|2020-03-27	0.0003402350	Oceania
Oceania|hCoV-19/Australia/QLD09/2020|EPI ISL 414414|B.4|Australia|2020-02-29	Oceania|hCoV-19/Australia/NSW305/2020|EPI ISL 451569|B.1|Australia|2020-03-27	0.0003742659	Oceania
Oceania|hCoV-19/Australia/NSW06/2020|EPI ISL 413213|B.4|Australia|2020-02-29	Oceania|hCoV-19/Australia/NSW305/2020|EPI ISL 451569|B.1|Australia|2020-03-27	0.0004083058	Oceania
Oceania|hCoV-19/New Zealand/20VR0189/2020|EPI ISL 416519|B.1.1|New Zealand|2020-03-02	Oceania|hCoV-19/Australia/NSW305/2020|EPI ISL 451569|B.1|Australia|2020-03-27	0.0002041179	Oceania
Oceania|hCoV-19/Australia/VIC04/2020|EPI ISL 416412|B.4|Australia|2020-03-02	Oceania|hCoV-19/Australia/NSW305/2020|EPI ISL 451569|B.1|Australia|2020-03-27	0.0004763766	Oceania
Oceania|hCoV-19/Australia/NSW11/2020|EPI ISL 413597|B.4|Australia|2020-03-02	Oceania|hCoV-19/Australia/NSW305/2020|EPI ISL 451569|B.1|Australia|2020-03-27	0.0003742728	Oceania
Oceania|hCoV-19/Australia/NSW217/2020|EPI ISL 427644|B.4|Australia|2020-03-02	Oceania|hCoV-19/Australia/NSW305/2020|EPI ISL 451569|B.1|Australia|2020-03-27	0.0003742728	Oceania
Oceania|hCoV-19/Australia/SAP098/2020|EPI ISL 483066|B.4|Australia|2020-03-03	Oceania|hCoV-19/Australia/NSW305/2020|EPI ISL 451569|B.1|Australia|2020-03-27	0.0004083442	Oceania
Oceania|hCoV-19/Australia/NSW15/2020|EPI ISL 417383|B.4|Australia|2020-03-03	Oceania|hCoV-19/Australia/NSW305/2020|EPI ISL 451569|B.1|Australia|2020-03-27	0.0004082986	Oceania
Oceania|hCoV-19/New Zealand/20VR1109/2020|EPI ISL 456190|B.31|New Zealand|2020-03-03	Oceania|hCoV-19/Australia/NSW305/2020|EPI ISL 451569|B.1|Australia|2020-03-27	0.0005785643	Oceania
Oceania|hCoV-19/Australia/NSW14/2020|EPI ISL 413600|B.4|Australia|2020-03-03	Oceania|hCoV-19/Australia/NSW305/2020|EPI ISL 451569|B.1|Australia|2020-03-27	0.0003742771	Oceania
Oceania|hCoV-19/Australia/NSW22/2020|EPI ISL 427649|B.4|Australia|2020-03-03	Oceania|hCoV-19/Australia/NSW305/2020|EPI ISL 451569|B.1|Australia|2020-03-27	0.0004083180	Oceania
Oceania|hCoV-19/Australia/VPRL004/2020|EPI ISL 455596|B.4|Australia|2020-03-03	Oceania|hCoV-19/Australia/NSW305/2020|EPI ISL 451569|B.1|Australia|2020-03-27	0.0004083720	Oceania
Oceania|hCoV-19/Australia/SAP217/2020|EPI ISL 483073|B|Australia|2020-03-03	Oceania|hCoV-19/Australia/NSW305/2020|EPI ISL 451569|B.1|Australia|2020-03-27	0.0003439291	Oceania
Oceania|hCoV-19/Australia/SAP099/2020|EPI ISL 468038|B.4|Australia|2020-03-04	Oceania|hCoV-19/Australia/NSW305/2020|EPI ISL 451569|B.1|Australia|2020-03-27	0.0004424024	Oceania
Oceania|hCoV-19/Australia/NSW21/2020|EPI ISL 417386|B.4|Australia|2020-03-04	Oceania|hCoV-19/Australia/NSW305/2020|EPI ISL 451569|B.1|Australia|2020-03-27	0.0003742834	Oceania
Oceania|hCoV-19/Australia/WA06/2020|EPI ISL 420534|B.1.98|Australia|2020-03-04	Oceania|hCoV-19/Australia/NSW305/2020|EPI ISL 451569|B.1|Australia|2020-03-27	0.0001700769	Oceania
Oceania|hCoV-19/Australia/NSW12/2020|EPI ISL 413598|B.4|Australia|2020-03-04	Oceania|hCoV-19/Australia/NSW305/2020|EPI ISL 451569|B.1|Australia|2020-03-27	0.0004763908	Oceania
Oceania|hCoV-19/Australia/NSW23/2020|EPI ISL 427650|B.4|Australia|2020-03-04	Oceania|hCoV-19/Australia/NSW305/2020|EPI ISL 451569|B.1|Australia|2020-03-27	0.0004082989	Oceania
Oceania|hCoV-19/Australia/NSW65/2020|EPI ISL 427645|B.4|Australia|2020-03-04	Oceania|hCoV-19/Australia/NSW305/2020|EPI ISL 451569|B.1|Australia|2020-03-27	0.0004423330	Oceania
Oceania|hCoV-19/Australia/NSW13/2020|EPI ISL 413599|B.4|Australia|2020-03-04	Oceania|hCoV-19/Australia/NSW305/2020|EPI ISL 451569|B.1|Australia|2020-03-27	0.0004083128	Oceania
Oceania|hCoV-19/New Zealand/20VR0195/2020|EPI ISL 534335|B.1.1|New Zealand|2020-03-04	Oceania|hCoV-19/Australia/NSW305/2020|EPI ISL 451569|B.1|Australia|2020-03-27	0.0002080599	Oceania
Oceania|hCoV-19/Australia/NSW25/2020|EPI ISL 417388|B.6|Australia|2020-03-05	Oceania|hCoV-19/Australia/NSW305/2020|EPI ISL 451569|B.1|Australia|2020-03-27	0.0004082940	Oceania
Oceania|hCoV-19/Australia/NSW18/2020|EPI ISL 417384|B.4|Australia|2020-03-05	Oceania|hCoV-19/Australia/NSW305/2020|EPI ISL 451569|B.1|Australia|2020-03-27	0.0004082867	Oceania
Oceania|hCoV-19/Australia/NSW66/2020|EPI ISL 427646|B.4|Australia|2020-03-05	Oceania|hCoV-19/Australia/NSW305/2020|EPI ISL 451569|B.1|Australia|2020-03-27	0.0004423330	Oceania
Oceania|hCoV-19/Australia/TAS54/2020|EPI ISL 522729|B.4|Australia|2020-03-05	Oceania|hCoV-19/Australia/NSW305/2020|EPI ISL 451569|B.1|Australia|2020-03-27	0.0003768282	Oceania
Oceania|hCoV-19/New Zealand/20VR0206/2020|EPI ISL 416526|B.4|New Zealand|2020-03-05	Oceania|hCoV-19/Australia/NSW305/2020|EPI ISL 451569|B.1|Australia|2020-03-27	0.0003814946	Oceania
Oceania|hCoV-19/Australia/NSW24/2020|EPI ISL 417387|B.4|Australia|2020-03-06	Oceania|hCoV-19/Australia/NSW305/2020|EPI ISL 451569|B.1|Australia|2020-03-27	0.0004083058	Oceania
Oceania|hCoV-19/Australia/NSW19/2020|EPI ISL 417385|B.4|Australia|2020-03-06	Oceania|hCoV-19/Australia/NSW305/2020|EPI ISL 451569|B.1|Australia|2020-03-27	0.0004082985	Oceania
Oceania|hCoV-19/Australia/NSW155/2020|EPI ISL 427647|B.1.1|Australia|2020-03-06	Oceania|hCoV-19/Australia/NSW305/2020|EPI ISL 451569|B.1|Australia|2020-03-27	0.0002041181	Oceania
Oceania|hCoV-19/Australia/NSW33/2020|EPI ISL 427654|B.4|Australia|2020-03-06	Oceania|hCoV-19/Australia/NSW305/2020|EPI ISL 451569|B.1|Australia|2020-03-27	0.0004083180	Oceania
Oceania|hCoV-19/Australia/VPRL002/2020|EPI ISL 455595|B|Australia|2020-03-06	Oceania|hCoV-19/Australia/NSW305/2020|EPI ISL 451569|B.1|Australia|2020-03-27	0.0003402658	Oceania
Oceania|hCoV-19/Australia/VIC06/2020|EPI ISL 416414|B.4|Australia|2020-03-06	Oceania|hCoV-19/Australia/NSW305/2020|EPI ISL 451569|B.1|Australia|2020-03-27	0.0004155128	Oceania
Oceania|hCoV-19/Australia/VIC18/2020|EPI ISL 419737|B.40|Australia|2020-03-07	Oceania|hCoV-19/Australia/NSW305/2020|EPI ISL 451569|B.1|Australia|2020-03-27	0.0005445381	Oceania
Oceania|hCoV-19/Australia/NSW27/2020|EPI ISL 417390|B.1.1|Australia|2020-03-08	Oceania|hCoV-19/Australia/NSW305/2020|EPI ISL 451569|B.1|Australia|2020-03-27	0.0002721685	Oceania
Oceania|hCoV-19/Australia/NSW28/2020|EPI ISL 417391|B.4|Australia|2020-03-08	Oceania|hCoV-19/Australia/NSW305/2020|EPI ISL 451569|B.1|Australia|2020-03-27	0.0004763904	Oceania
Oceania|hCoV-19/Australia/NSW35/2020|EPI ISL 417393|B.4|Australia|2020-03-08	Oceania|hCoV-19/Australia/NSW305/2020|EPI ISL 451569|B.1|Australia|2020-03-27	0.0005104293	Oceania
Oceania|hCoV-19/Australia/NSW29/2020|EPI ISL 427651|B|Australia|2020-03-08	Oceania|hCoV-19/Australia/NSW305/2020|EPI ISL 451569|B.1|Australia|2020-03-27	0.0003402311	Oceania
Oceania|hCoV-19/Australia/NSW153/2020|EPI ISL 427653|B.1.1|Australia|2020-03-08	Oceania|hCoV-19/Australia/NSW305/2020|EPI ISL 451569|B.1|Australia|2020-03-27	0.0002041181	Oceania
Oceania|hCoV-19/Australia/NSW375/2020|EPI ISL 451635|B.4|Australia|2020-03-08	Oceania|hCoV-19/Australia/NSW305/2020|EPI ISL 451569|B.1|Australia|2020-03-27	0.0005104293	Oceania
Oceania|hCoV-19/Australia/NSW252/2020|EPI ISL 451517|B.4|Australia|2020-03-08	Oceania|hCoV-19/Australia/NSW305/2020|EPI ISL 451569|B.1|Australia|2020-03-27	0.0004423330	Oceania
Oceania|hCoV-19/Australia/VIC19/2020|EPI ISL 419738|B.39|Australia|2020-03-08	Oceania|hCoV-19/Australia/NSW305/2020|EPI ISL 451569|B.1|Australia|2020-03-27	0.0004810778	Oceania
Oceania|hCoV-19/Australia/NSW26/2020|EPI ISL 417389|B.4|Australia|2020-03-09	Oceania|hCoV-19/Australia/NSW305/2020|EPI ISL 451569|B.1|Australia|2020-03-27	0.0004763956	Oceania
Oceania|hCoV-19/Australia/VIC23/2020|EPI ISL 419743|B.40|Australia|2020-03-09	Oceania|hCoV-19/Australia/NSW305/2020|EPI ISL 451569|B.1|Australia|2020-03-27	0.0005104527	Oceania
Oceania|hCoV-19/Australia/VIC21/2020|EPI ISL 419740|B.40|Australia|2020-03-09	Oceania|hCoV-19/Australia/NSW305/2020|EPI ISL 451569|B.1|Australia|2020-03-27	0.0005444943	Oceania
Oceania|hCoV-19/Australia/VIC22/2020|EPI ISL 419742|B.1|Australia|2020-03-09	Oceania|hCoV-19/Australia/NSW305/2020|EPI ISL 451569|B.1|Australia|2020-03-27	0.0001020419	Oceania
Oceania|hCoV-19/Australia/NSW154/2020|EPI ISL 427652|B.1.1|Australia|2020-03-09	Oceania|hCoV-19/Australia/NSW305/2020|EPI ISL 451569|B.1|Australia|2020-03-27	0.0002041181	Oceania
Oceania|hCoV-19/Australia/NSW2155/2020|EPI ISL 500633|B.4|Australia|2020-03-09	Oceania|hCoV-19/Australia/NSW305/2020|EPI ISL 451569|B.1|Australia|2020-03-27	0.0003742917	Oceania
Oceania|hCoV-19/Australia/NSW2154/2020|EPI ISL 500632|B.1.1|Australia|2020-03-09	Oceania|hCoV-19/Australia/NSW305/2020|EPI ISL 451569|B.1|Australia|2020-03-27	0.0002381587	Oceania
Oceania|hCoV-19/Australia/VIC26/2020|EPI ISL 419745|B.3|Australia|2020-03-10	Oceania|hCoV-19/Australia/NSW305/2020|EPI ISL 451569|B.1|Australia|2020-03-27	0.0003061905	Oceania
Oceania|hCoV-19/Australia/NSW31/2020|EPI ISL 417392|B.4|Australia|2020-03-10	Oceania|hCoV-19/Australia/NSW305/2020|EPI ISL 451569|B.1|Australia|2020-03-27	0.0004082986	Oceania
Oceania|hCoV-19/Australia/VIC30/2020|EPI ISL 419749|B.4|Australia|2020-03-10	Oceania|hCoV-19/Australia/NSW305/2020|EPI ISL 451569|B.1|Australia|2020-03-27	0.0003742725	Oceania
Oceania|hCoV-19/Australia/VIC36/2020|EPI ISL 419765|B|Australia|2020-03-10	Oceania|hCoV-19/Australia/NSW305/2020|EPI ISL 451569|B.1|Australia|2020-03-27	0.0003742725	Oceania
Oceania|hCoV-19/Australia/VIC31/2020|EPI ISL 419750|B.1|Australia|2020-03-10	Oceania|hCoV-19/Australia/NSW305/2020|EPI ISL 451569|B.1|Australia|2020-03-27	0.0000340110	Oceania
Oceania|hCoV-19/Australia/NSW36/2020|EPI ISL 417394|B.40|Australia|2020-03-10	Oceania|hCoV-19/Australia/NSW305/2020|EPI ISL 451569|B.1|Australia|2020-03-27	0.0004423537	Oceania
Oceania|hCoV-19/Australia/NSW38/2020|EPI ISL 417396|B.6|Australia|2020-03-10	Oceania|hCoV-19/Australia/NSW305/2020|EPI ISL 451569|B.1|Australia|2020-03-27	0.0004083061	Oceania
Oceania|hCoV-19/Australia/NSW41/2020|EPI ISL 417399|B.40|Australia|2020-03-10	Oceania|hCoV-19/Australia/NSW305/2020|EPI ISL 451569|B.1|Australia|2020-03-27	0.0003402311	Oceania
Oceania|hCoV-19/Australia/NSW44/2020|EPI ISL 417400|B.6|Australia|2020-03-10	Oceania|hCoV-19/Australia/NSW305/2020|EPI ISL 451569|B.1|Australia|2020-03-27	0.0004082942	Oceania
Oceania|hCoV-19/Australia/NSW46/2020|EPI ISL 427658|B.3|Australia|2020-03-10	Oceania|hCoV-19/Australia/NSW305/2020|EPI ISL 451569|B.1|Australia|2020-03-27	0.0003062846	Oceania
Oceania|hCoV-19/Australia/NSW51/2020|EPI ISL 427660|B.40|Australia|2020-03-10	Oceania|hCoV-19/Australia/NSW305/2020|EPI ISL 451569|B.1|Australia|2020-03-27	0.0003402311	Oceania
Oceania|hCoV-19/Australia/NSW376/2020|EPI ISL 451636|B.4|Australia|2020-03-10	Oceania|hCoV-19/Australia/NSW305/2020|EPI ISL 451569|B.1|Australia|2020-03-27	0.0004423459	Oceania
Oceania|hCoV-19/Australia/NSW103/2020|EPI ISL 427657|B.1.5|Australia|2020-03-10	Oceania|hCoV-19/Australia/NSW305/2020|EPI ISL 451569|B.1|Australia|2020-03-27	0.0001020420	Oceania
Oceania|hCoV-19/Australia/NSW63/2020|EPI ISL 427664|B|Australia|2020-03-10	Oceania|hCoV-19/Australia/NSW305/2020|EPI ISL 451569|B.1|Australia|2020-03-27	0.0002721886	Oceania
Oceania|hCoV-19/Australia/NSW49/2020|EPI ISL 427659|B.6|Australia|2020-03-10	Oceania|hCoV-19/Australia/NSW305/2020|EPI ISL 451569|B.1|Australia|2020-03-27	0.0004083061	Oceania
Oceania|hCoV-19/Australia/NSW2159/2020|EPI ISL 500637|B.1.5|Australia|2020-03-10	Oceania|hCoV-19/Australia/NSW305/2020|EPI ISL 451569|B.1|Australia|2020-03-27	0.0001020489	Oceania
Oceania|hCoV-19/Australia/VIC29/2020|EPI ISL 419748|B.1.1|Australia|2020-03-10	Oceania|hCoV-19/Australia/NSW305/2020|EPI ISL 451569|B.1|Australia|2020-03-27	0.0002381587	Oceania
Oceania|hCoV-19/Australia/NSW2139/2020|EPI ISL 500627|B.4|Australia|2020-03-10	Oceania|hCoV-19/Australia/NSW305/2020|EPI ISL 451569|B.1|Australia|2020-03-27	0.0004423779	Oceania
Oceania|hCoV-19/New Zealand/20VR0712/2020|EPI ISL 456163|B.1.1|New Zealand|2020-03-11	Oceania|hCoV-19/Australia/NSW305/2020|EPI ISL 451569|B.1|Australia|2020-03-27	0.0002041179	Oceania
Oceania|hCoV-19/Australia/QLDID921/2020|EPI ISL 417033|B.6|Australia|2020-03-11	Oceania|hCoV-19/Australia/NSW305/2020|EPI ISL 451569|B.1|Australia|2020-03-27	0.0003742617	Oceania
Oceania|hCoV-19/Australia/VIC44/2020|EPI ISL 419767|B.1|Australia|2020-03-11	Oceania|hCoV-19/Australia/NSW305/2020|EPI ISL 451569|B.1|Australia|2020-03-27	0.0001360626	Oceania
Oceania|hCoV-19/Australia/VIC39/2020|EPI ISL 419757|B.1|Australia|2020-03-11	Oceania|hCoV-19/Australia/NSW305/2020|EPI ISL 451569|B.1|Australia|2020-03-27	0.0001020431	Oceania
Oceania|hCoV-19/Australia/QLDID920/2020|EPI ISL 417032|B.1.5|Australia|2020-03-11	Oceania|hCoV-19/Australia/NSW305/2020|EPI ISL 451569|B.1|Australia|2020-03-27	0.0001020419	Oceania
Oceania|hCoV-19/Australia/VIC45/2020|EPI ISL 419802|B.1.1|Australia|2020-03-11	Oceania|hCoV-19/Australia/NSW305/2020|EPI ISL 451569|B.1|Australia|2020-03-27	0.0002041179	Oceania
Oceania|hCoV-19/Australia/NSW40/2020|EPI ISL 417398|B.4|Australia|2020-03-11	Oceania|hCoV-19/Australia/NSW305/2020|EPI ISL 451569|B.1|Australia|2020-03-27	0.0004763963	Oceania
Oceania|hCoV-19/Australia/NSW52/2020|EPI ISL 417405|B|Australia|2020-03-11	Oceania|hCoV-19/Australia/NSW305/2020|EPI ISL 451569|B.1|Australia|2020-03-27	0.0003402311	Oceania
Oceania|hCoV-19/Australia/NSW39/2020|EPI ISL 417397|B.1.5|Australia|2020-03-11	Oceania|hCoV-19/Australia/NSW305/2020|EPI ISL 451569|B.1|Australia|2020-03-27	0.0001020420	Oceania
Oceania|hCoV-19/Australia/NSW102/2020|EPI ISL 427656|B.1.5|Australia|2020-03-11	Oceania|hCoV-19/Australia/NSW305/2020|EPI ISL 451569|B.1|Australia|2020-03-27	0.0001020420	Oceania
Oceania|hCoV-19/Australia/NSW34/2020|EPI ISL 427655|B.4|Australia|2020-03-11	Oceania|hCoV-19/Australia/NSW305/2020|EPI ISL 451569|B.1|Australia|2020-03-27	0.0004423537	Oceania
Oceania|hCoV-19/Australia/VIC38/2020|EPI ISL 419756|B.1.6|Australia|2020-03-11	Oceania|hCoV-19/Australia/NSW305/2020|EPI ISL 451569|B.1|Australia|2020-03-27	0.0002041036	Oceania
Oceania|hCoV-19/Australia/NSW218/2020|EPI ISL 427665|B.3|Australia|2020-03-11	Oceania|hCoV-19/Australia/NSW305/2020|EPI ISL 451569|B.1|Australia|2020-03-27	0.0003402465	Oceania
Oceania|hCoV-19/Australia/VIC43/2020|EPI ISL 419763|B.1.1|Australia|2020-03-11	Oceania|hCoV-19/Australia/NSW305/2020|EPI ISL 451569|B.1|Australia|2020-03-27	0.0002381781	Oceania
Oceania|hCoV-19/Australia/NSW2156/2020|EPI ISL 500634|B.39|Australia|2020-03-11	Oceania|hCoV-19/Australia/NSW305/2020|EPI ISL 451569|B.1|Australia|2020-03-27	0.0004423984	Oceania
Oceania|hCoV-19/Australia/TAS124/2020|EPI ISL 522589|B|Australia|2020-03-11	Oceania|hCoV-19/Australia/NSW305/2020|EPI ISL 451569|B.1|Australia|2020-03-27	0.0003485787	Oceania
Oceania|hCoV-19/New Zealand/CoV002/2020|EPI ISL 417212|B.31|New Zealand|2020-03-11	Oceania|hCoV-19/Australia/NSW305/2020|EPI ISL 451569|B.1|Australia|2020-03-27	0.0004423684	Oceania
Oceania|hCoV-19/Australia/VIC50/2020|EPI ISL 419766|B.1|Australia|2020-03-12	Oceania|hCoV-19/Australia/NSW305/2020|EPI ISL 451569|B.1|Australia|2020-03-27	0.0000340110	Oceania
Oceania|hCoV-19/Australia/VIC55/2020|EPI ISL 419776|B|Australia|2020-03-12	Oceania|hCoV-19/Australia/NSW305/2020|EPI ISL 451569|B.1|Australia|2020-03-27	0.0003742616	Oceania
Oceania|hCoV-19/Australia/VIC52/2020|EPI ISL 419768|B.1.1.71|Australia|2020-03-12	Oceania|hCoV-19/Australia/NSW305/2020|EPI ISL 451569|B.1|Australia|2020-03-27	0.0002721685	Oceania
Oceania|hCoV-19/Australia/VIC58/2020|EPI ISL 419784|B.4|Australia|2020-03-12	Oceania|hCoV-19/Australia/NSW305/2020|EPI ISL 451569|B.1|Australia|2020-03-27	0.0003402248	Oceania
Oceania|hCoV-19/Australia/VIC54/2020|EPI ISL 419770|B.1|Australia|2020-03-12	Oceania|hCoV-19/Australia/NSW305/2020|EPI ISL 451569|B.1|Australia|2020-03-27	0.0001360626	Oceania
Oceania|hCoV-19/Australia/VIC47/2020|EPI ISL 419759|B.40|Australia|2020-03-12	Oceania|hCoV-19/Australia/NSW305/2020|EPI ISL 451569|B.1|Australia|2020-03-27	0.0005445197	Oceania
Oceania|hCoV-19/Australia/NSW50/2020|EPI ISL 417404|B.1.1|Australia|2020-03-12	Oceania|hCoV-19/Australia/NSW305/2020|EPI ISL 451569|B.1|Australia|2020-03-27	0.0002381427	Oceania
Oceania|hCoV-19/Australia/NSW254/2020|EPI ISL 451519|B.4|Australia|2020-03-12	Oceania|hCoV-19/Australia/NSW305/2020|EPI ISL 451569|B.1|Australia|2020-03-27	0.0005444693	Oceania
Oceania|hCoV-19/Australia/VIC48/2020|EPI ISL 419762|B.1|Australia|2020-03-12	Oceania|hCoV-19/Australia/NSW305/2020|EPI ISL 451569|B.1|Australia|2020-03-27	0.0000340121	Oceania
Oceania|hCoV-19/Australia/NSW2158/2020|EPI ISL 500636|B.1.5|Australia|2020-03-12	Oceania|hCoV-19/Australia/NSW305/2020|EPI ISL 451569|B.1|Australia|2020-03-27	0.0001020488	Oceania
Oceania|hCoV-19/Australia/VIC49/2020|EPI ISL 419764|B.1|Australia|2020-03-12	Oceania|hCoV-19/Australia/NSW305/2020|EPI ISL 451569|B.1|Australia|2020-03-27	0.0000680465	Oceania
Oceania|hCoV-19/New Zealand/20VR0334/2020|EPI ISL 456157|B.1|New Zealand|2020-03-12	Oceania|hCoV-19/Australia/NSW305/2020|EPI ISL 451569|B.1|Australia|2020-03-27	0.0000693400	Oceania
Oceania|hCoV-19/Australia/VIC62/2020|EPI ISL 419774|B.1|Australia|2020-03-13	Oceania|hCoV-19/Australia/NSW305/2020|EPI ISL 451569|B.1|Australia|2020-03-27	0.0001360626	Oceania
Oceania|hCoV-19/Australia/NSW2011/2020|EPI ISL 500598|B.4|Australia|2020-03-13	Oceania|hCoV-19/Australia/NSW305/2020|EPI ISL 451569|B.1|Australia|2020-03-27	0.0005104586	Oceania
Oceania|hCoV-19/Australia/VIC66/2020|EPI ISL 419780|B.4|Australia|2020-03-13	Oceania|hCoV-19/Australia/NSW305/2020|EPI ISL 451569|B.1|Australia|2020-03-27	0.0003402248	Oceania
Oceania|hCoV-19/Australia/VIC70/2020|EPI ISL 419786|B|Australia|2020-03-13	Oceania|hCoV-19/Australia/NSW305/2020|EPI ISL 451569|B.1|Australia|2020-03-27	0.0003402307	Oceania
Oceania|hCoV-19/Australia/WA02/2020|EPI ISL 420532|B.1.98|Australia|2020-03-13	Oceania|hCoV-19/Australia/NSW305/2020|EPI ISL 451569|B.1|Australia|2020-03-27	0.0001360587	Oceania
Oceania|hCoV-19/Australia/NSW45/2020|EPI ISL 417401|B.6|Australia|2020-03-13	Oceania|hCoV-19/Australia/NSW305/2020|EPI ISL 451569|B.1|Australia|2020-03-27	0.0003742619	Oceania
Oceania|hCoV-19/Australia/NSW47/2020|EPI ISL 417402|B.1.5|Australia|2020-03-13	Oceania|hCoV-19/Australia/NSW305/2020|EPI ISL 451569|B.1|Australia|2020-03-27	0.0001700869	Oceania
Oceania|hCoV-19/Australia/NSW607/2020|EPI ISL 490017|B.40|Australia|2020-03-13	Oceania|hCoV-19/Australia/NSW305/2020|EPI ISL 451569|B.1|Australia|2020-03-27	0.0003402311	Oceania
Oceania|hCoV-19/Australia/NSW592/2020|EPI ISL 478704|B.1.5|Australia|2020-03-13	Oceania|hCoV-19/Australia/NSW305/2020|EPI ISL 451569|B.1|Australia|2020-03-27	0.0001020420	Oceania
Oceania|hCoV-19/Australia/NSW2147/2020|EPI ISL 500628|B.1.5|Australia|2020-03-13	Oceania|hCoV-19/Australia/NSW305/2020|EPI ISL 451569|B.1|Australia|2020-03-27	0.0001700965	Oceania
Oceania|hCoV-19/Australia/VIC64/2020|EPI ISL 419778|B.1|Australia|2020-03-13	Oceania|hCoV-19/Australia/NSW305/2020|EPI ISL 451569|B.1|Australia|2020-03-27	0.0001022505	Oceania
Oceania|hCoV-19/Australia/VIC61/2020|EPI ISL 419773|B|Australia|2020-03-13	Oceania|hCoV-19/Australia/NSW305/2020|EPI ISL 451569|B.1|Australia|2020-03-27	0.0003768688	Oceania
Oceania|hCoV-19/Australia/VIC63/2020|EPI ISL 419775|B.1|Australia|2020-03-13	Oceania|hCoV-19/Australia/NSW305/2020|EPI ISL 451569|B.1|Australia|2020-03-27	0.0001371259	Oceania
Oceania|hCoV-19/Australia/VIC82/2020|EPI ISL 419794|B.40|Australia|2020-03-14	Oceania|hCoV-19/Australia/NSW305/2020|EPI ISL 451569|B.1|Australia|2020-03-27	0.0003742723	Oceania
Oceania|hCoV-19/Australia/VIC83/2020|EPI ISL 419799|B|Australia|2020-03-14	Oceania|hCoV-19/Australia/NSW305/2020|EPI ISL 451569|B.1|Australia|2020-03-27	0.0003742616	Oceania
Oceania|hCoV-19/Australia/VIC80/2020|EPI ISL 419792|B.40|Australia|2020-03-14	Oceania|hCoV-19/Australia/NSW305/2020|EPI ISL 451569|B.1|Australia|2020-03-27	0.0003742725	Oceania
Oceania|hCoV-19/Australia/NSW2005/2020|EPI ISL 500597|B.1|Australia|2020-03-14	Oceania|hCoV-19/Australia/NSW305/2020|EPI ISL 451569|B.1|Australia|2020-03-27	0.0001700898	Oceania
Oceania|hCoV-19/Australia/VIC84/2020|EPI ISL 419803|B.39|Australia|2020-03-14	Oceania|hCoV-19/Australia/NSW305/2020|EPI ISL 451569|B.1|Australia|2020-03-27	0.0004423610	Oceania
Oceania|hCoV-19/Australia/VIC78/2020|EPI ISL 419790|B|Australia|2020-03-14	Oceania|hCoV-19/Australia/NSW305/2020|EPI ISL 451569|B.1|Australia|2020-03-27	0.0002721884	Oceania
Oceania|hCoV-19/Australia/QLDID923/2020|EPI ISL 418801|B.1|Australia|2020-03-14	Oceania|hCoV-19/Australia/NSW305/2020|EPI ISL 451569|B.1|Australia|2020-03-27	0.0001360626	Oceania
Oceania|hCoV-19/Australia/WA03/2020|EPI ISL 420533|B.1|Australia|2020-03-14	Oceania|hCoV-19/Australia/NSW305/2020|EPI ISL 451569|B.1|Australia|2020-03-27	0.0000340110	Oceania
Oceania|hCoV-19/Australia/WA01/2020|EPI ISL 420531|B.1.98|Australia|2020-03-14	Oceania|hCoV-19/Australia/NSW305/2020|EPI ISL 451569|B.1|Australia|2020-03-27	0.0001700769	Oceania
Oceania|hCoV-19/Australia/NSW54/2020|EPI ISL 417407|B.1.1|Australia|2020-03-14	Oceania|hCoV-19/Australia/NSW305/2020|EPI ISL 451569|B.1|Australia|2020-03-27	0.0002041181	Oceania
Oceania|hCoV-19/Australia/NSW48/2020|EPI ISL 417403|B.6|Australia|2020-03-14	Oceania|hCoV-19/Australia/NSW305/2020|EPI ISL 451569|B.1|Australia|2020-03-27	0.0003742619	Oceania
Oceania|hCoV-19/Australia/NSW256/2020|EPI ISL 451521|B.4|Australia|2020-03-14	Oceania|hCoV-19/Australia/NSW305/2020|EPI ISL 451569|B.1|Australia|2020-03-27	0.0004423330	Oceania
Oceania|hCoV-19/Australia/NSW583/2020|EPI ISL 478695|B.40|Australia|2020-03-14	Oceania|hCoV-19/Australia/NSW305/2020|EPI ISL 451569|B.1|Australia|2020-03-27	0.0003402311	Oceania
Oceania|hCoV-19/Australia/NSW582/2020|EPI ISL 478694|B.40|Australia|2020-03-14	Oceania|hCoV-19/Australia/NSW305/2020|EPI ISL 451569|B.1|Australia|2020-03-27	0.0003742620	Oceania
Oceania|hCoV-19/Australia/VIC79/2020|EPI ISL 419791|B.40|Australia|2020-03-14	Oceania|hCoV-19/Australia/NSW305/2020|EPI ISL 451569|B.1|Australia|2020-03-27	0.0003402426	Oceania
Oceania|hCoV-19/Australia/NSW2146/2020|EPI ISL 509503|B.40|Australia|2020-03-14	Oceania|hCoV-19/Australia/NSW305/2020|EPI ISL 451569|B.1|Australia|2020-03-27	0.0003402424	Oceania
Oceania|hCoV-19/Australia/VIC81/2020|EPI ISL 419793|B.40|Australia|2020-03-14	Oceania|hCoV-19/Australia/NSW305/2020|EPI ISL 451569|B.1|Australia|2020-03-27	0.0003402424	Oceania
Oceania|hCoV-19/Australia/SAP215/2020|EPI ISL 468001|B.1.1|Australia|2020-03-14	Oceania|hCoV-19/Australia/NSW305/2020|EPI ISL 451569|B.1|Australia|2020-03-27	0.0002041873	Oceania
Oceania|hCoV-19/Australia/VIC87/2020|EPI ISL 419797|B.40|Australia|2020-03-15	Oceania|hCoV-19/Australia/NSW305/2020|EPI ISL 451569|B.1|Australia|2020-03-27	0.0004083057	Oceania
Oceania|hCoV-19/Australia/NSW2144/2020|EPI ISL 527008|B.39|Australia|2020-03-15	Oceania|hCoV-19/Australia/NSW305/2020|EPI ISL 451569|B.1|Australia|2020-03-27	0.0004423611	Oceania
Oceania|hCoV-19/Australia/SAP111/2020|EPI ISL 451131|B.1.1|Australia|2020-03-15	Oceania|hCoV-19/Australia/NSW305/2020|EPI ISL 451569|B.1|Australia|2020-03-27	0.0002041179	Oceania
Oceania|hCoV-19/Australia/VIC90/2020|EPI ISL 419801|B.1.1|Australia|2020-03-15	Oceania|hCoV-19/Australia/NSW305/2020|EPI ISL 451569|B.1|Australia|2020-03-27	0.0002381494	Oceania
Oceania|hCoV-19/Australia/NSW2004/2020|EPI ISL 500596|B.1.5|Australia|2020-03-15	Oceania|hCoV-19/Australia/NSW305/2020|EPI ISL 451569|B.1|Australia|2020-03-27	0.0002040966	Oceania
Oceania|hCoV-19/Australia/VIC89/2020|EPI ISL 419800|B.1|Australia|2020-03-15	Oceania|hCoV-19/Australia/NSW305/2020|EPI ISL 451569|B.1|Australia|2020-03-27	0.0001700818	Oceania
Oceania|hCoV-19/New Zealand/20VR0276/2020|EPI ISL 416539|A|New Zealand|2020-03-15	Oceania|hCoV-19/Australia/NSW305/2020|EPI ISL 451569|B.1|Australia|2020-03-27	0.0003742441	Oceania
Oceania|hCoV-19/Australia/ACT0082/2020|EPI ISL 498542|B.1.1|Australia|2020-03-15	Oceania|hCoV-19/Australia/NSW305/2020|EPI ISL 451569|B.1|Australia|2020-03-27	0.0002381425	Oceania
Oceania|hCoV-19/Australia/VIC92/2020|EPI ISL 419809|B.1.5|Australia|2020-03-15	Oceania|hCoV-19/Australia/NSW305/2020|EPI ISL 451569|B.1|Australia|2020-03-27	0.0001020419	Oceania
Oceania|hCoV-19/Australia/NSW112/2020|EPI ISL 427666|B.1.5|Australia|2020-03-15	Oceania|hCoV-19/Australia/NSW305/2020|EPI ISL 451569|B.1|Australia|2020-03-27	0.0001700869	Oceania
Oceania|hCoV-19/Australia/VIC91/2020|EPI ISL 419804|B.1.5|Australia|2020-03-15	Oceania|hCoV-19/Australia/NSW305/2020|EPI ISL 451569|B.1|Australia|2020-03-27	0.0001701051	Oceania
Oceania|hCoV-19/Australia/SAP220/2020|EPI ISL 467995|B.1.5|Australia|2020-03-15	Oceania|hCoV-19/Australia/NSW305/2020|EPI ISL 451569|B.1|Australia|2020-03-27	0.0001370515	Oceania
Oceania|hCoV-19/Australia/VIC09/2020|EPI ISL 416515|B|Australia|2020-03-15	Oceania|hCoV-19/Australia/NSW305/2020|EPI ISL 451569|B.1|Australia|2020-03-27	0.0003774586	Oceania
Oceania|hCoV-19/Australia/VIC93/2020|EPI ISL 419815|B.3|Australia|2020-03-15	Oceania|hCoV-19/Australia/NSW305/2020|EPI ISL 451569|B.1|Australia|2020-03-27	0.0003096451	Oceania
Oceania|hCoV-19/Australia/SAP410/2020|EPI ISL 492175|B.6|Australia|2020-03-15	Oceania|hCoV-19/Australia/NSW305/2020|EPI ISL 451569|B.1|Australia|2020-03-27	0.0004980287	Oceania
Oceania|hCoV-19/Australia/SAP439/2020|EPI ISL 508130|B.6|Australia|2020-03-16	Oceania|hCoV-19/Australia/NSW305/2020|EPI ISL 451569|B.1|Australia|2020-03-27	0.0003742610	Oceania
Oceania|hCoV-19/Australia/VIC97/2020|EPI ISL 419808|B.4|Australia|2020-03-16	Oceania|hCoV-19/Australia/NSW305/2020|EPI ISL 451569|B.1|Australia|2020-03-27	0.0003402248	Oceania
Oceania|hCoV-19/Australia/VIC99/2020|EPI ISL 419811|B.1|Australia|2020-03-16	Oceania|hCoV-19/Australia/NSW305/2020|EPI ISL 451569|B.1|Australia|2020-03-27	0.0002381245	Oceania
Oceania|hCoV-19/Australia/VIC141/2020|EPI ISL 419838|B.1.5|Australia|2020-03-16	Oceania|hCoV-19/Australia/NSW305/2020|EPI ISL 451569|B.1|Australia|2020-03-27	0.0001020419	Oceania
Oceania|hCoV-19/Australia/SAP112/2020|EPI ISL 468016|B.1.1|Australia|2020-03-16	Oceania|hCoV-19/Australia/NSW305/2020|EPI ISL 451569|B.1|Australia|2020-03-27	0.0002041179	Oceania
Oceania|hCoV-19/Australia/VIC142/2020|EPI ISL 419839|B.1|Australia|2020-03-16	Oceania|hCoV-19/Australia/NSW305/2020|EPI ISL 451569|B.1|Australia|2020-03-27	0.0000680265	Oceania
Oceania|hCoV-19/Australia/NSW2151/2020|EPI ISL 500631|B|Australia|2020-03-16	Oceania|hCoV-19/Australia/NSW305/2020|EPI ISL 451569|B.1|Australia|2020-03-27	0.0002381355	Oceania
Oceania|hCoV-19/Australia/NSW2149/2020|EPI ISL 500630|B.1.1.10|Australia|2020-03-16	Oceania|hCoV-19/Australia/NSW305/2020|EPI ISL 451569|B.1|Australia|2020-03-27	0.0002721765	Oceania
Oceania|hCoV-19/New Zealand/20VR0993/2020|EPI ISL 456176|B|New Zealand|2020-03-16	Oceania|hCoV-19/Australia/NSW305/2020|EPI ISL 451569|B.1|Australia|2020-03-27	0.0002721756	Oceania
Oceania|hCoV-19/Australia/VIC143/2020|EPI ISL 419840|B.1.1|Australia|2020-03-16	Oceania|hCoV-19/Australia/NSW305/2020|EPI ISL 451569|B.1|Australia|2020-03-27	0.0002721686	Oceania
Oceania|hCoV-19/Australia/VIC96/2020|EPI ISL 419807|B|Australia|2020-03-16	Oceania|hCoV-19/Australia/NSW305/2020|EPI ISL 451569|B.1|Australia|2020-03-27	0.0002381487	Oceania
Oceania|hCoV-19/Australia/NSW58/2020|EPI ISL 417410|B.40|Australia|2020-03-16	Oceania|hCoV-19/Australia/NSW305/2020|EPI ISL 451569|B.1|Australia|2020-03-27	0.0003742728	Oceania
Oceania|hCoV-19/Australia/NSW57/2020|EPI ISL 417409|B.40|Australia|2020-03-16	Oceania|hCoV-19/Australia/NSW305/2020|EPI ISL 451569|B.1|Australia|2020-03-27	0.0004423408	Oceania
Oceania|hCoV-19/Australia/NSW104/2020|EPI ISL 427677|B.1.5|Australia|2020-03-16	Oceania|hCoV-19/Australia/NSW305/2020|EPI ISL 451569|B.1|Australia|2020-03-27	0.0001020420	Oceania
Oceania|hCoV-19/Australia/NSW75/2020|EPI ISL 427703|B.40|Australia|2020-03-16	Oceania|hCoV-19/Australia/NSW305/2020|EPI ISL 451569|B.1|Australia|2020-03-27	0.0003402311	Oceania
Oceania|hCoV-19/Australia/NSW88/2020|EPI ISL 427702|B.40|Australia|2020-03-16	Oceania|hCoV-19/Australia/NSW305/2020|EPI ISL 451569|B.1|Australia|2020-03-27	0.0004083133	Oceania
Oceania|hCoV-19/Australia/NSW158/2020|EPI ISL 427735|B.1.1|Australia|2020-03-16	Oceania|hCoV-19/Australia/NSW305/2020|EPI ISL 451569|B.1|Australia|2020-03-27	0.0002381427	Oceania
Oceania|hCoV-19/Australia/NSW111/2020|EPI ISL 427661|B.1.5|Australia|2020-03-16	Oceania|hCoV-19/Australia/NSW305/2020|EPI ISL 451569|B.1|Australia|2020-03-27	0.0001700869	Oceania
Oceania|hCoV-19/Australia/VIC146/2020|EPI ISL 419843|B.40|Australia|2020-03-17	Oceania|hCoV-19/Australia/NSW305/2020|EPI ISL 451569|B.1|Australia|2020-03-27	0.0003742620	Oceania
Oceania|hCoV-19/Australia/VIC327/2020|EPI ISL 426637|B.40|Australia|2020-03-17	Oceania|hCoV-19/Australia/NSW305/2020|EPI ISL 451569|B.1|Australia|2020-03-27	0.0003402308	Oceania
Oceania|hCoV-19/Australia/VIC157/2020|EPI ISL 419854|B.1|Australia|2020-03-17	Oceania|hCoV-19/Australia/NSW305/2020|EPI ISL 451569|B.1|Australia|2020-03-27	0.0001700818	Oceania
Oceania|hCoV-19/Australia/VIC151/2020|EPI ISL 419848|B|Australia|2020-03-17	Oceania|hCoV-19/Australia/NSW305/2020|EPI ISL 451569|B.1|Australia|2020-03-27	0.0004423404	Oceania
Oceania|hCoV-19/Australia/VIC154/2020|EPI ISL 419851|B.1.5|Australia|2020-03-17	Oceania|hCoV-19/Australia/NSW305/2020|EPI ISL 451569|B.1|Australia|2020-03-27	0.0001700819	Oceania
Oceania|hCoV-19/Australia/VIC144/2020|EPI ISL 419841|B.1.1|Australia|2020-03-17	Oceania|hCoV-19/Australia/NSW305/2020|EPI ISL 451569|B.1|Australia|2020-03-27	0.0002381425	Oceania
Oceania|hCoV-19/Australia/VIC148/2020|EPI ISL 419845|B.1|Australia|2020-03-17	Oceania|hCoV-19/Australia/NSW305/2020|EPI ISL 451569|B.1|Australia|2020-03-27	0.0000340110	Oceania
Oceania|hCoV-19/Australia/VIC153/2020|EPI ISL 419850|B.1.1|Australia|2020-03-17	Oceania|hCoV-19/Australia/NSW305/2020|EPI ISL 451569|B.1|Australia|2020-03-27	0.0002721686	Oceania
Oceania|hCoV-19/Australia/VIC152/2020|EPI ISL 419849|B|Australia|2020-03-17	Oceania|hCoV-19/Australia/NSW305/2020|EPI ISL 451569|B.1|Australia|2020-03-27	0.0003402307	Oceania
Oceania|hCoV-19/Australia/VIC106/2020|EPI ISL 419820|B.1.5|Australia|2020-03-17	Oceania|hCoV-19/Australia/NSW305/2020|EPI ISL 451569|B.1|Australia|2020-03-27	0.0002041025	Oceania
Oceania|hCoV-19/Australia/VIC329/2020|EPI ISL 426639|B.1.5|Australia|2020-03-17	Oceania|hCoV-19/Australia/NSW305/2020|EPI ISL 451569|B.1|Australia|2020-03-27	0.0001700928	Oceania
Oceania|hCoV-19/Australia/VIC149/2020|EPI ISL 419846|B.1|Australia|2020-03-17	Oceania|hCoV-19/Australia/NSW305/2020|EPI ISL 451569|B.1|Australia|2020-03-27	0.0002381509	Oceania
Oceania|hCoV-19/Australia/VIC156/2020|EPI ISL 419853|B.1.1|Australia|2020-03-17	Oceania|hCoV-19/Australia/NSW305/2020|EPI ISL 451569|B.1|Australia|2020-03-27	0.0002041179	Oceania
Oceania|hCoV-19/Australia/VIC155/2020|EPI ISL 419852|B.1|Australia|2020-03-17	Oceania|hCoV-19/Australia/NSW305/2020|EPI ISL 451569|B.1|Australia|2020-03-27	0.0000680234	Oceania
Oceania|hCoV-19/Australia/VIC105/2020|EPI ISL 419819|B.1.255|Australia|2020-03-17	Oceania|hCoV-19/Australia/NSW305/2020|EPI ISL 451569|B.1|Australia|2020-03-27	0.0001360524	Oceania
Oceania|hCoV-19/New Zealand/20VR0994/2020|EPI ISL 456177|B.31|New Zealand|2020-03-17	Oceania|hCoV-19/Australia/NSW305/2020|EPI ISL 451569|B.1|Australia|2020-03-27	0.0004423740	Oceania
Oceania|hCoV-19/Australia/NSW62/2020|EPI ISL 417412|B.3|Australia|2020-03-17	Oceania|hCoV-19/Australia/NSW305/2020|EPI ISL 451569|B.1|Australia|2020-03-27	0.0003061908	Oceania
Oceania|hCoV-19/Australia/SAP181/2020|EPI ISL 492122|B.1|Australia|2020-03-18	Oceania|hCoV-19/Australia/NSW305/2020|EPI ISL 451569|B.1|Australia|2020-03-27	0.0000680266	Oceania
Oceania|hCoV-19/Australia/QLDID924/2020|EPI ISL 418802|B.1.1|Australia|2020-03-18	Oceania|hCoV-19/Australia/NSW305/2020|EPI ISL 451569|B.1|Australia|2020-03-27	0.0002381425	Oceania
Oceania|hCoV-19/Australia/VIC174/2020|EPI ISL 419871|B.1.5|Australia|2020-03-18	Oceania|hCoV-19/Australia/NSW305/2020|EPI ISL 451569|B.1|Australia|2020-03-27	0.0001020419	Oceania
Oceania|hCoV-19/Australia/VIC166/2020|EPI ISL 419863|B.1|Australia|2020-03-18	Oceania|hCoV-19/Australia/NSW305/2020|EPI ISL 451569|B.1|Australia|2020-03-27	0.0001700819	Oceania
Oceania|hCoV-19/Australia/SAP159/2020|EPI ISL 492116|B.1.1|Australia|2020-03-18	Oceania|hCoV-19/Australia/NSW305/2020|EPI ISL 451569|B.1|Australia|2020-03-27	0.0003062246	Oceania
Oceania|hCoV-19/Australia/VIC170/2020|EPI ISL 419867|B.1.5|Australia|2020-03-18	Oceania|hCoV-19/Australia/NSW305/2020|EPI ISL 451569|B.1|Australia|2020-03-27	0.0002040966	Oceania
Oceania|hCoV-19/Australia/VIC163/2020|EPI ISL 419860|B.1.1|Australia|2020-03-18	Oceania|hCoV-19/Australia/NSW305/2020|EPI ISL 451569|B.1|Australia|2020-03-27	0.0002721813	Oceania
Oceania|hCoV-19/Australia/VIC176/2020|EPI ISL 419873|B.31|Australia|2020-03-18	Oceania|hCoV-19/Australia/NSW305/2020|EPI ISL 451569|B.1|Australia|2020-03-27	0.0004083249	Oceania
Oceania|hCoV-19/Australia/VIC171/2020|EPI ISL 419868|B.40|Australia|2020-03-18	Oceania|hCoV-19/Australia/NSW305/2020|EPI ISL 451569|B.1|Australia|2020-03-27	0.0005104617	Oceania
Oceania|hCoV-19/Australia/QLDID926/2020|EPI ISL 418804|B.1.1|Australia|2020-03-18	Oceania|hCoV-19/Australia/NSW305/2020|EPI ISL 451569|B.1|Australia|2020-03-27	0.0002721813	Oceania
Oceania|hCoV-19/Australia/VIC172/2020|EPI ISL 419869|B.40|Australia|2020-03-18	Oceania|hCoV-19/Australia/NSW305/2020|EPI ISL 451569|B.1|Australia|2020-03-27	0.0004423612	Oceania
Oceania|hCoV-19/Australia/VIC158/2020|EPI ISL 419855|B.1|Australia|2020-03-18	Oceania|hCoV-19/Australia/NSW305/2020|EPI ISL 451569|B.1|Australia|2020-03-27	0.0001700898	Oceania
Oceania|hCoV-19/Australia/QLDID925/2020|EPI ISL 418803|B.1|Australia|2020-03-18	Oceania|hCoV-19/Australia/NSW305/2020|EPI ISL 451569|B.1|Australia|2020-03-27	0.0000340110	Oceania
Oceania|hCoV-19/Australia/VIC178/2020|EPI ISL 419875|B.1.1|Australia|2020-03-18	Oceania|hCoV-19/Australia/NSW305/2020|EPI ISL 451569|B.1|Australia|2020-03-27	0.0002721685	Oceania
Oceania|hCoV-19/Australia/VIC109/2020|EPI ISL 419718|B.1.1|Australia|2020-03-18	Oceania|hCoV-19/Australia/NSW305/2020|EPI ISL 451569|B.1|Australia|2020-03-27	0.0002041179	Oceania
Oceania|hCoV-19/New Zealand/20VR0760/2020|EPI ISL 456165|B.1.5|New Zealand|2020-03-18	Oceania|hCoV-19/Australia/NSW305/2020|EPI ISL 451569|B.1|Australia|2020-03-27	0.0001360627	Oceania
Oceania|hCoV-19/New Zealand/20VR0770/2020|EPI ISL 456168|B.39|New Zealand|2020-03-18	Oceania|hCoV-19/Australia/NSW305/2020|EPI ISL 451569|B.1|Australia|2020-03-27	0.0004423532	Oceania
Oceania|hCoV-19/Australia/SAP186/2020|EPI ISL 492125|B.1|Australia|2020-03-19	Oceania|hCoV-19/Australia/NSW305/2020|EPI ISL 451569|B.1|Australia|2020-03-27	0.0001020467	Oceania
Oceania|hCoV-19/Australia/SAP368/2020|EPI ISL 492133|B.1.1|Australia|2020-03-19	Oceania|hCoV-19/Australia/NSW305/2020|EPI ISL 451569|B.1|Australia|2020-03-27	0.0002381494	Oceania
Oceania|hCoV-19/Australia/NSW2169/2020|EPI ISL 500640|B.6|Australia|2020-03-19	Oceania|hCoV-19/Australia/NSW305/2020|EPI ISL 451569|B.1|Australia|2020-03-27	0.0004763904	Oceania
Oceania|hCoV-19/Australia/VIC186/2020|EPI ISL 419882|B.40|Australia|2020-03-19	Oceania|hCoV-19/Australia/NSW305/2020|EPI ISL 451569|B.1|Australia|2020-03-27	0.0003742725	Oceania
Oceania|hCoV-19/Australia/VIC184/2020|EPI ISL 419880|B.1|Australia|2020-03-19	Oceania|hCoV-19/Australia/NSW305/2020|EPI ISL 451569|B.1|Australia|2020-03-27	0.0000680234	Oceania
Oceania|hCoV-19/Australia/VIC203/2020|EPI ISL 419898|B.40|Australia|2020-03-19	Oceania|hCoV-19/Australia/NSW305/2020|EPI ISL 451569|B.1|Australia|2020-03-27	0.0005444784	Oceania
Oceania|hCoV-19/Australia/SAP395/2020|EPI ISL 492160|B.1.1|Australia|2020-03-19	Oceania|hCoV-19/Australia/NSW305/2020|EPI ISL 451569|B.1|Australia|2020-03-27	0.0002721764	Oceania
Oceania|hCoV-19/New Zealand/20VR1110/2020|EPI ISL 456191|B.1.5|New Zealand|2020-03-19	Oceania|hCoV-19/Australia/NSW305/2020|EPI ISL 451569|B.1|Australia|2020-03-27	0.0002041251	Oceania
Oceania|hCoV-19/Australia/VIC180/2020|EPI ISL 419877|B|Australia|2020-03-19	Oceania|hCoV-19/Australia/NSW305/2020|EPI ISL 451569|B.1|Australia|2020-03-27	0.0002381244	Oceania
Oceania|hCoV-19/Australia/WA36/2020|EPI ISL 470853|B.39|Australia|2020-03-19	Oceania|hCoV-19/Australia/NSW305/2020|EPI ISL 451569|B.1|Australia|2020-03-27	0.0004423404	Oceania
Oceania|hCoV-19/Australia/VIC192/2020|EPI ISL 419888|B.1|Australia|2020-03-19	Oceania|hCoV-19/Australia/NSW305/2020|EPI ISL 451569|B.1|Australia|2020-03-27	0.0001360626	Oceania
Oceania|hCoV-19/Australia/VIC201/2020|EPI ISL 419896|B.1|Australia|2020-03-19	Oceania|hCoV-19/Australia/NSW305/2020|EPI ISL 451569|B.1|Australia|2020-03-27	0.0000680234	Oceania
Oceania|hCoV-19/Australia/VIC188/2020|EPI ISL 419884|B.6|Australia|2020-03-19	Oceania|hCoV-19/Australia/NSW305/2020|EPI ISL 451569|B.1|Australia|2020-03-27	0.0004423611	Oceania
Oceania|hCoV-19/Australia/SAP036/2020|EPI ISL 450194|B.1|Australia|2020-03-19	Oceania|hCoV-19/Australia/NSW305/2020|EPI ISL 451569|B.1|Australia|2020-03-27	0.0000680265	Oceania
Oceania|hCoV-19/Australia/VIC190/2020|EPI ISL 419886|B.1.1|Australia|2020-03-19	Oceania|hCoV-19/Australia/NSW305/2020|EPI ISL 451569|B.1|Australia|2020-03-27	0.0002041179	Oceania
Oceania|hCoV-19/Australia/SAP372/2020|EPI ISL 492137|B.1|Australia|2020-03-19	Oceania|hCoV-19/Australia/NSW305/2020|EPI ISL 451569|B.1|Australia|2020-03-27	0.0000680253	Oceania
Oceania|hCoV-19/Australia/VIC191/2020|EPI ISL 419887|B.1.1|Australia|2020-03-19	Oceania|hCoV-19/Australia/NSW305/2020|EPI ISL 451569|B.1|Australia|2020-03-27	0.0002721686	Oceania
Oceania|hCoV-19/Australia/VIC218/2020|EPI ISL 419913|B.40|Australia|2020-03-20	Oceania|hCoV-19/Australia/NSW305/2020|EPI ISL 451569|B.1|Australia|2020-03-27	0.0005444785	Oceania
Oceania|hCoV-19/Australia/SAP397/2020|EPI ISL 492162|B.1.5|Australia|2020-03-20	Oceania|hCoV-19/Australia/NSW305/2020|EPI ISL 451569|B.1|Australia|2020-03-27	0.0001700819	Oceania
Oceania|hCoV-19/Guam/GU NHG 03/2020|EPI ISL 445000|B.6|Guam|2020-03-20	Oceania|hCoV-19/Australia/NSW305/2020|EPI ISL 451569|B.1|Australia|2020-03-27	0.0004083130	Oceania
Oceania|hCoV-19/Australia/VIC123/2020|EPI ISL 419731|B.1.1|Australia|2020-03-20	Oceania|hCoV-19/Australia/NSW305/2020|EPI ISL 451569|B.1|Australia|2020-03-27	0.0003062192	Oceania
Oceania|hCoV-19/Australia/SAP374/2020|EPI ISL 492139|B.1|Australia|2020-03-20	Oceania|hCoV-19/Australia/NSW305/2020|EPI ISL 451569|B.1|Australia|2020-03-27	0.0001360588	Oceania
Oceania|hCoV-19/Australia/SAP386/2020|EPI ISL 492151|B.1.1|Australia|2020-03-20	Oceania|hCoV-19/Australia/NSW305/2020|EPI ISL 451569|B.1|Australia|2020-03-27	0.0002381495	Oceania
Oceania|hCoV-19/Australia/SAP380/2020|EPI ISL 492145|B.6|Australia|2020-03-20	Oceania|hCoV-19/Australia/NSW305/2020|EPI ISL 451569|B.1|Australia|2020-03-27	0.0004083130	Oceania
Oceania|hCoV-19/Australia/VIC129/2020|EPI ISL 419732|B|Australia|2020-03-20	Oceania|hCoV-19/Australia/NSW305/2020|EPI ISL 451569|B.1|Australia|2020-03-27	0.0002381487	Oceania
Oceania|hCoV-19/Australia/VIC214/2020|EPI ISL 419909|B.1|Australia|2020-03-20	Oceania|hCoV-19/Australia/NSW305/2020|EPI ISL 451569|B.1|Australia|2020-03-27	0.0000680253	Oceania
Oceania|hCoV-19/Australia/VIC339/2020|EPI ISL 426648|B.1.1.71|Australia|2020-03-20	Oceania|hCoV-19/Australia/NSW305/2020|EPI ISL 451569|B.1|Australia|2020-03-27	0.0002721812	Oceania
Oceania|hCoV-19/Australia/VIC342/2020|EPI ISL 426651|B.31|Australia|2020-03-20	Oceania|hCoV-19/Australia/NSW305/2020|EPI ISL 451569|B.1|Australia|2020-03-27	0.0004764211	Oceania
Oceania|hCoV-19/Australia/NSW2043/2020|EPI ISL 500614|B.1.98|Australia|2020-03-20	Oceania|hCoV-19/Australia/NSW305/2020|EPI ISL 451569|B.1|Australia|2020-03-27	0.0001360587	Oceania
Oceania|hCoV-19/New Zealand/20VR1276/2020|EPI ISL 456201|B.31|New Zealand|2020-03-20	Oceania|hCoV-19/Australia/NSW305/2020|EPI ISL 451569|B.1|Australia|2020-03-27	0.0005785642	Oceania
Oceania|hCoV-19/Australia/VIC216/2020|EPI ISL 419911|B.1|Australia|2020-03-20	Oceania|hCoV-19/Australia/NSW305/2020|EPI ISL 451569|B.1|Australia|2020-03-27	0.0000680234	Oceania
Oceania|hCoV-19/Australia/VIC341/2020|EPI ISL 426650|B.1.5|Australia|2020-03-20	Oceania|hCoV-19/Australia/NSW305/2020|EPI ISL 451569|B.1|Australia|2020-03-27	0.0002041084	Oceania
Oceania|hCoV-19/Australia/VIC211/2020|EPI ISL 419906|B.1|Australia|2020-03-20	Oceania|hCoV-19/Australia/NSW305/2020|EPI ISL 451569|B.1|Australia|2020-03-27	0.0000680265	Oceania
Oceania|hCoV-19/Australia/VIC114/2020|EPI ISL 419725|B.1.5|Australia|2020-03-20	Oceania|hCoV-19/Australia/NSW305/2020|EPI ISL 451569|B.1|Australia|2020-03-27	0.0001360626	Oceania
Oceania|hCoV-19/Australia/NSW2207/2020|EPI ISL 500665|B.1.1|Australia|2020-03-21	Oceania|hCoV-19/Australia/NSW305/2020|EPI ISL 451569|B.1|Australia|2020-03-27	0.0002381536	Oceania
Oceania|hCoV-19/Australia/VIC234/2020|EPI ISL 419929|B.1.272|Australia|2020-03-21	Oceania|hCoV-19/Australia/NSW305/2020|EPI ISL 451569|B.1|Australia|2020-03-27	0.0001700769	Oceania
Oceania|hCoV-19/Australia/SAP370/2020|EPI ISL 492135|B.1.5|Australia|2020-03-21	Oceania|hCoV-19/Australia/NSW305/2020|EPI ISL 451569|B.1|Australia|2020-03-27	0.0002041120	Oceania
Oceania|hCoV-19/Australia/VIC236/2020|EPI ISL 419931|B.1|Australia|2020-03-21	Oceania|hCoV-19/Australia/NSW305/2020|EPI ISL 451569|B.1|Australia|2020-03-27	0.0000680253	Oceania
Oceania|hCoV-19/Australia/VIC249/2020|EPI ISL 419944|B.1.1.254|Australia|2020-03-21	Oceania|hCoV-19/Australia/NSW305/2020|EPI ISL 451569|B.1|Australia|2020-03-27	0.0002721765	Oceania
Oceania|hCoV-19/Australia/VIC242/2020|EPI ISL 419937|B|Australia|2020-03-21	Oceania|hCoV-19/Australia/NSW305/2020|EPI ISL 451569|B.1|Australia|2020-03-27	0.0002381487	Oceania
Oceania|hCoV-19/Australia/VIC238/2020|EPI ISL 419933|B.1.1|Australia|2020-03-21	Oceania|hCoV-19/Australia/NSW305/2020|EPI ISL 451569|B.1|Australia|2020-03-27	0.0002041179	Oceania
Oceania|hCoV-19/Australia/VIC354/2020|EPI ISL 426662|B.1.1.1|Australia|2020-03-21	Oceania|hCoV-19/Australia/NSW305/2020|EPI ISL 451569|B.1|Australia|2020-03-27	0.0004764044	Oceania
Oceania|hCoV-19/Australia/VIC258/2020|EPI ISL 419951|B.1|Australia|2020-03-21	Oceania|hCoV-19/Australia/NSW305/2020|EPI ISL 451569|B.1|Australia|2020-03-27	0.0001020372	Oceania
Oceania|hCoV-19/Australia/VIC353/2020|EPI ISL 426661|B.1.1|Australia|2020-03-21	Oceania|hCoV-19/Australia/NSW305/2020|EPI ISL 451569|B.1|Australia|2020-03-27	0.0002381425	Oceania
Oceania|hCoV-19/Australia/NSW2259/2020|EPI ISL 500696|B.1.1|Australia|2020-03-21	Oceania|hCoV-19/Australia/NSW305/2020|EPI ISL 451569|B.1|Australia|2020-03-27	0.0002721812	Oceania
Oceania|hCoV-19/Australia/VIC261/2020|EPI ISL 419954|B.1|Australia|2020-03-21	Oceania|hCoV-19/Australia/NSW305/2020|EPI ISL 451569|B.1|Australia|2020-03-27	0.0000680234	Oceania
Oceania|hCoV-19/Australia/VIC237/2020|EPI ISL 419932|B.6|Australia|2020-03-21	Oceania|hCoV-19/Australia/NSW305/2020|EPI ISL 451569|B.1|Australia|2020-03-27	0.0005104379	Oceania
Oceania|hCoV-19/Australia/VIC246/2020|EPI ISL 419941|B.1|Australia|2020-03-21	Oceania|hCoV-19/Australia/NSW305/2020|EPI ISL 451569|B.1|Australia|2020-03-27	0.0001020467	Oceania
Oceania|hCoV-19/Australia/VIC230/2020|EPI ISL 419925|B.1.1|Australia|2020-03-21	Oceania|hCoV-19/Australia/NSW305/2020|EPI ISL 451569|B.1|Australia|2020-03-27	0.0002381911	Oceania
Oceania|hCoV-19/Australia/SAP382/2020|EPI ISL 492147|B.40|Australia|2020-03-21	Oceania|hCoV-19/Australia/NSW305/2020|EPI ISL 451569|B.1|Australia|2020-03-27	0.0003742725	Oceania
Oceania|hCoV-19/Australia/VIC243/2020|EPI ISL 419938|B.1|Australia|2020-03-21	Oceania|hCoV-19/Australia/NSW305/2020|EPI ISL 451569|B.1|Australia|2020-03-27	0.0001020372	Oceania
Oceania|hCoV-19/Australia/VIC362/2020|EPI ISL 426670|B.1.1|Australia|2020-03-22	Oceania|hCoV-19/Australia/NSW305/2020|EPI ISL 451569|B.1|Australia|2020-03-27	0.0002721765	Oceania
Oceania|hCoV-19/Australia/VIC275/2020|EPI ISL 419968|B.1|Australia|2020-03-22	Oceania|hCoV-19/Australia/NSW305/2020|EPI ISL 451569|B.1|Australia|2020-03-27	0.0001700849	Oceania
Oceania|hCoV-19/Australia/VIC373/2020|EPI ISL 426680|B|Australia|2020-03-22	Oceania|hCoV-19/Australia/NSW305/2020|EPI ISL 451569|B.1|Australia|2020-03-27	0.0002041060	Oceania
Oceania|hCoV-19/Australia/VIC269/2020|EPI ISL 419962|B.1.1|Australia|2020-03-22	Oceania|hCoV-19/Australia/NSW305/2020|EPI ISL 451569|B.1|Australia|2020-03-27	0.0002721686	Oceania
Oceania|hCoV-19/Australia/VIC367/2020|EPI ISL 426675|A.2|Australia|2020-03-22	Oceania|hCoV-19/Australia/NSW305/2020|EPI ISL 451569|B.1|Australia|2020-03-27	0.0004763849	Oceania
Oceania|hCoV-19/Australia/VIC285/2020|EPI ISL 419976|B.1.5|Australia|2020-03-22	Oceania|hCoV-19/Australia/NSW305/2020|EPI ISL 451569|B.1|Australia|2020-03-27	0.0001360587	Oceania
Oceania|hCoV-19/Australia/VIC278/2020|EPI ISL 419971|B.1.5|Australia|2020-03-22	Oceania|hCoV-19/Australia/NSW305/2020|EPI ISL 451569|B.1|Australia|2020-03-27	0.0002041024	Oceania
Oceania|hCoV-19/Australia/QLD1010/2020|EPI ISL 530270|B.6|Australia|2020-03-22	Oceania|hCoV-19/Australia/NSW305/2020|EPI ISL 451569|B.1|Australia|2020-03-27	0.0004423405	Oceania
Oceania|hCoV-19/Australia/NSW2265/2020|EPI ISL 500700|B.1.370|Australia|2020-03-22	Oceania|hCoV-19/Australia/NSW305/2020|EPI ISL 451569|B.1|Australia|2020-03-27	0.0001020684	Oceania
Oceania|hCoV-19/Australia/VIC276/2020|EPI ISL 419969|B.6|Australia|2020-03-22	Oceania|hCoV-19/Australia/NSW305/2020|EPI ISL 451569|B.1|Australia|2020-03-27	0.0004763850	Oceania
Oceania|hCoV-19/Australia/SAP383/2020|EPI ISL 492148|B.1.5|Australia|2020-03-22	Oceania|hCoV-19/Australia/NSW305/2020|EPI ISL 451569|B.1|Australia|2020-03-27	0.0001700819	Oceania
Oceania|hCoV-19/Australia/ACT0071/2020|EPI ISL 498531|B.40|Australia|2020-03-22	Oceania|hCoV-19/Australia/NSW305/2020|EPI ISL 451569|B.1|Australia|2020-03-27	0.0004423690	Oceania
Oceania|hCoV-19/Australia/VIC134/2020|EPI ISL 419827|B.1.1|Australia|2020-03-22	Oceania|hCoV-19/Australia/NSW305/2020|EPI ISL 451569|B.1|Australia|2020-03-27	0.0002721813	Oceania
Oceania|hCoV-19/Australia/VIC283/2020|EPI ISL 419974|B.1|Australia|2020-03-22	Oceania|hCoV-19/Australia/NSW305/2020|EPI ISL 451569|B.1|Australia|2020-03-27	0.0002041156	Oceania
Oceania|hCoV-19/Australia/NSW2244/2020|EPI ISL 500684|B.1|Australia|2020-03-22	Oceania|hCoV-19/Australia/NSW305/2020|EPI ISL 451569|B.1|Australia|2020-03-27	0.0000680265	Oceania
Oceania|hCoV-19/Australia/VIC267/2020|EPI ISL 419960|B.1|Australia|2020-03-22	Oceania|hCoV-19/Australia/NSW305/2020|EPI ISL 451569|B.1|Australia|2020-03-27	0.0000680265	Oceania
Oceania|hCoV-19/Australia/VIC287/2020|EPI ISL 419978|B.1|Australia|2020-03-22	Oceania|hCoV-19/Australia/NSW305/2020|EPI ISL 451569|B.1|Australia|2020-03-27	0.0000680234	Oceania
Oceania|hCoV-19/New Zealand/20VR1451/2020|EPI ISL 456218|B.3|New Zealand|2020-03-23	Oceania|hCoV-19/Australia/NSW305/2020|EPI ISL 451569|B.1|Australia|2020-03-27	0.0003742593	Oceania
Oceania|hCoV-19/Australia/VIC299/2020|EPI ISL 419990|B.40|Australia|2020-03-23	Oceania|hCoV-19/Australia/NSW305/2020|EPI ISL 451569|B.1|Australia|2020-03-27	0.0003402308	Oceania
Oceania|hCoV-19/Australia/SAP336/2020|EPI ISL 483113|B.1.5|Australia|2020-03-23	Oceania|hCoV-19/Australia/NSW305/2020|EPI ISL 451569|B.1|Australia|2020-03-27	0.0001360650	Oceania
Oceania|hCoV-19/Australia/QLDID938/2020|EPI ISL 444612|B.1|Australia|2020-03-23	Oceania|hCoV-19/Australia/NSW305/2020|EPI ISL 451569|B.1|Australia|2020-03-27	0.0000680234	Oceania
Oceania|hCoV-19/Australia/VIC384/2020|EPI ISL 426691|B.1.5|Australia|2020-03-23	Oceania|hCoV-19/Australia/NSW305/2020|EPI ISL 451569|B.1|Australia|2020-03-27	0.0002041120	Oceania
Oceania|hCoV-19/Australia/VIC309/2020|EPI ISL 420000|B.1.1|Australia|2020-03-23	Oceania|hCoV-19/Australia/NSW305/2020|EPI ISL 451569|B.1|Australia|2020-03-27	0.0002041179	Oceania
Oceania|hCoV-19/Australia/VIC308/2020|EPI ISL 419999|B.1|Australia|2020-03-23	Oceania|hCoV-19/Australia/NSW305/2020|EPI ISL 451569|B.1|Australia|2020-03-27	0.0001360627	Oceania
Oceania|hCoV-19/Australia/VIC383/2020|EPI ISL 426690|B.1|Australia|2020-03-23	Oceania|hCoV-19/Australia/NSW305/2020|EPI ISL 451569|B.1|Australia|2020-03-27	0.0001020372	Oceania
Oceania|hCoV-19/New Zealand/20VR1796/2020|EPI ISL 456255|B.1|New Zealand|2020-03-23	Oceania|hCoV-19/Australia/NSW305/2020|EPI ISL 451569|B.1|Australia|2020-03-27	0.0002041120	Oceania
Oceania|hCoV-19/Australia/VIC530/2020|EPI ISL 426796|B.1|Australia|2020-03-23	Oceania|hCoV-19/Australia/NSW305/2020|EPI ISL 451569|B.1|Australia|2020-03-27	0.0001700819	Oceania
Oceania|hCoV-19/Australia/VIC301/2020|EPI ISL 419992|B.40|Australia|2020-03-23	Oceania|hCoV-19/Australia/NSW305/2020|EPI ISL 451569|B.1|Australia|2020-03-27	0.0003402308	Oceania
Oceania|hCoV-19/Australia/VIC389/2020|EPI ISL 426696|B|Australia|2020-03-23	Oceania|hCoV-19/Australia/NSW305/2020|EPI ISL 451569|B.1|Australia|2020-03-27	0.0004083320	Oceania
Oceania|hCoV-19/New Zealand/20VR1618/2020|EPI ISL 456228|B.1.1.254|New Zealand|2020-03-23	Oceania|hCoV-19/Australia/NSW305/2020|EPI ISL 451569|B.1|Australia|2020-03-27	0.0002721765	Oceania
Oceania|hCoV-19/New Zealand/20VR1626/2020|EPI ISL 456236|B.31|New Zealand|2020-03-23	Oceania|hCoV-19/Australia/NSW305/2020|EPI ISL 451569|B.1|Australia|2020-03-27	0.0005104618	Oceania
Oceania|hCoV-19/Australia/VIC300/2020|EPI ISL 419991|B.1.5|Australia|2020-03-23	Oceania|hCoV-19/Australia/NSW305/2020|EPI ISL 451569|B.1|Australia|2020-03-27	0.0002041025	Oceania
Oceania|hCoV-19/Australia/VIC296/2020|EPI ISL 419987|B.1.1|Australia|2020-03-23	Oceania|hCoV-19/Australia/NSW305/2020|EPI ISL 451569|B.1|Australia|2020-03-27	0.0002721813	Oceania
Oceania|hCoV-19/Australia/VIC312/2020|EPI ISL 420003|B.1|Australia|2020-03-23	Oceania|hCoV-19/Australia/NSW305/2020|EPI ISL 451569|B.1|Australia|2020-03-27	0.0002381398	Oceania
Oceania|hCoV-19/Australia/QLD985/2020|EPI ISL 530265|B.1|Australia|2020-03-24	Oceania|hCoV-19/Australia/NSW305/2020|EPI ISL 451569|B.1|Australia|2020-03-27	0.0002041156	Oceania
Oceania|hCoV-19/Australia/QLDID941/2020|EPI ISL 447594|B.1.1|Australia|2020-03-24	Oceania|hCoV-19/Australia/NSW305/2020|EPI ISL 451569|B.1|Australia|2020-03-27	0.0002381536	Oceania
Oceania|hCoV-19/Australia/VIC13741/2020|EPI ISL 563820|B.40|Australia|2020-03-24	Oceania|hCoV-19/Australia/NSW305/2020|EPI ISL 451569|B.1|Australia|2020-03-27	0.0004423405	Oceania
Oceania|hCoV-19/Australia/VIC395/2020|EPI ISL 426698|B.1|Australia|2020-03-24	Oceania|hCoV-19/Australia/NSW305/2020|EPI ISL 451569|B.1|Australia|2020-03-27	0.0002041061	Oceania
Oceania|hCoV-19/New Zealand/20VR1581/2020|EPI ISL 456223|B.1.1|New Zealand|2020-03-24	Oceania|hCoV-19/Australia/NSW305/2020|EPI ISL 451569|B.1|Australia|2020-03-27	0.0002721812	Oceania
Oceania|hCoV-19/Australia/VIC315/2020|EPI ISL 420006|B.1.1|Australia|2020-03-24	Oceania|hCoV-19/Australia/NSW305/2020|EPI ISL 451569|B.1|Australia|2020-03-27	0.0002381425	Oceania
Oceania|hCoV-19/Australia/VIC541/2020|EPI ISL 426806|B.1.5|Australia|2020-03-24	Oceania|hCoV-19/Australia/NSW305/2020|EPI ISL 451569|B.1|Australia|2020-03-27	0.0001700849	Oceania
Oceania|hCoV-19/Australia/VIC449/2020|EPI ISL 426745|B.1|Australia|2020-03-24	Oceania|hCoV-19/Australia/NSW305/2020|EPI ISL 451569|B.1|Australia|2020-03-27	0.0002041156	Oceania
Oceania|hCoV-19/Australia/VIC394/2020|EPI ISL 426697|B.1.1.296|Australia|2020-03-24	Oceania|hCoV-19/Australia/NSW305/2020|EPI ISL 451569|B.1|Australia|2020-03-27	0.0003062246	Oceania
Oceania|hCoV-19/Australia/SAP244/2020|EPI ISL 468002|B.1.1.1|Australia|2020-03-24	Oceania|hCoV-19/Australia/NSW305/2020|EPI ISL 451569|B.1|Australia|2020-03-27	0.0003742835	Oceania
Oceania|hCoV-19/Guam/GU-NHG-02/2020|EPI ISL 444610|B.6|Guam|2020-03-24	Oceania|hCoV-19/Australia/NSW305/2020|EPI ISL 451569|B.1|Australia|2020-03-27	0.0003742617	Oceania
Oceania|hCoV-19/Australia/VIC325/2020|EPI ISL 420016|B.31|Australia|2020-03-24	Oceania|hCoV-19/Australia/NSW305/2020|EPI ISL 451569|B.1|Australia|2020-03-27	0.0004764211	Oceania
Oceania|hCoV-19/Australia/VIC321/2020|EPI ISL 420012|B.1|Australia|2020-03-24	Oceania|hCoV-19/Australia/NSW305/2020|EPI ISL 451569|B.1|Australia|2020-03-27	0.0000680234	Oceania
Oceania|hCoV-19/Australia/WA56/2020|EPI ISL 470873|B.1|Australia|2020-03-24	Oceania|hCoV-19/Australia/NSW305/2020|EPI ISL 451569|B.1|Australia|2020-03-27	0.0001020743	Oceania
Oceania|hCoV-19/Australia/VIC540/2020|EPI ISL 426805|B.1|Australia|2020-03-24	Oceania|hCoV-19/Australia/NSW305/2020|EPI ISL 451569|B.1|Australia|2020-03-27	0.0002041061	Oceania
Oceania|hCoV-19/Australia/QLD986/2020|EPI ISL 530266|B.1.5|Australia|2020-03-24	Oceania|hCoV-19/Australia/NSW305/2020|EPI ISL 451569|B.1|Australia|2020-03-27	0.0001700819	Oceania
Oceania|hCoV-19/Australia/QLDID939/2020|EPI ISL 444793|B.1.265|Australia|2020-03-24	Oceania|hCoV-19/Australia/NSW305/2020|EPI ISL 451569|B.1|Australia|2020-03-27	0.0001020523	Oceania
Oceania|hCoV-19/Australia/VIC555/2020|EPI ISL 426816|B.1.3|Australia|2020-03-25	Oceania|hCoV-19/Australia/NSW305/2020|EPI ISL 451569|B.1|Australia|2020-03-27	0.0001020476	Oceania
Oceania|hCoV-19/Australia/QLDID935/2020|EPI ISL 436097|B.1.5|Australia|2020-03-25	Oceania|hCoV-19/Australia/NSW305/2020|EPI ISL 451569|B.1|Australia|2020-03-27	0.0002041120	Oceania
Oceania|hCoV-19/Australia/VIC548/2020|EPI ISL 426811|B.1.1|Australia|2020-03-25	Oceania|hCoV-19/Australia/NSW305/2020|EPI ISL 451569|B.1|Australia|2020-03-27	0.0002381536	Oceania
Oceania|hCoV-19/Australia/SAP242/2020|EPI ISL 468023|B.1|Australia|2020-03-25	Oceania|hCoV-19/Australia/NSW305/2020|EPI ISL 451569|B.1|Australia|2020-03-27	0.0000680234	Oceania
Oceania|hCoV-19/Australia/VIC535/2020|EPI ISL 426801|B|Australia|2020-03-25	Oceania|hCoV-19/Australia/NSW305/2020|EPI ISL 451569|B.1|Australia|2020-03-27	0.0003062040	Oceania
Oceania|hCoV-19/New Zealand/20VR1765/2020|EPI ISL 536789|B.31|New Zealand|2020-03-25	Oceania|hCoV-19/Australia/NSW305/2020|EPI ISL 451569|B.1|Australia|2020-03-27	0.0005104618	Oceania
Oceania|hCoV-19/Australia/VIC597/2020|EPI ISL 426854|B.1.1|Australia|2020-03-25	Oceania|hCoV-19/Australia/NSW305/2020|EPI ISL 451569|B.1|Australia|2020-03-27	0.0002721813	Oceania
Oceania|hCoV-19/Australia/SAP256/2020|EPI ISL 468028|B.1|Australia|2020-03-25	Oceania|hCoV-19/Australia/NSW305/2020|EPI ISL 451569|B.1|Australia|2020-03-27	0.0000680234	Oceania
Oceania|hCoV-19/Australia/VIC566/2020|EPI ISL 426826|B.1|Australia|2020-03-25	Oceania|hCoV-19/Australia/NSW305/2020|EPI ISL 451569|B.1|Australia|2020-03-27	0.0000340110	Oceania
Oceania|hCoV-19/Australia/SAP273/2020|EPI ISL 468029|B.1.5|Australia|2020-03-25	Oceania|hCoV-19/Australia/NSW305/2020|EPI ISL 451569|B.1|Australia|2020-03-27	0.0001700819	Oceania
Oceania|hCoV-19/Australia/QLD962/2020|EPI ISL 530241|B.1|Australia|2020-03-25	Oceania|hCoV-19/Australia/NSW305/2020|EPI ISL 451569|B.1|Australia|2020-03-27	0.0001700849	Oceania
Oceania|hCoV-19/Australia/SAP263/2020|EPI ISL 468022|A|Australia|2020-03-25	Oceania|hCoV-19/Australia/NSW305/2020|EPI ISL 451569|B.1|Australia|2020-03-27	0.0004083176	Oceania
Oceania|hCoV-19/Australia/VIC571/2020|EPI ISL 426831|B.1.370|Australia|2020-03-25	Oceania|hCoV-19/Australia/NSW305/2020|EPI ISL 451569|B.1|Australia|2020-03-27	0.0001020372	Oceania
Oceania|hCoV-19/Australia/VIC561/2020|EPI ISL 426822|B.1.1|Australia|2020-03-25	Oceania|hCoV-19/Australia/NSW305/2020|EPI ISL 451569|B.1|Australia|2020-03-27	0.0003062103	Oceania
Oceania|hCoV-19/Australia/QLD960/2020|EPI ISL 530242|B.1.1|Australia|2020-03-25	Oceania|hCoV-19/Australia/NSW305/2020|EPI ISL 451569|B.1|Australia|2020-03-27	0.0002041179	Oceania
Oceania|hCoV-19/Australia/NSW166/2020|EPI ISL 427771|B.1.1|Australia|2020-03-25	Oceania|hCoV-19/Australia/NSW305/2020|EPI ISL 451569|B.1|Australia|2020-03-27	0.0002381538	Oceania
Oceania|hCoV-19/Australia/NSW221/2020|EPI ISL 451487|B.6|Australia|2020-03-25	Oceania|hCoV-19/Australia/NSW305/2020|EPI ISL 451569|B.1|Australia|2020-03-27	0.0005103996	Oceania
Oceania|hCoV-19/Australia/VIC617/2020|EPI ISL 426872|B.1|Australia|2020-03-26	Oceania|hCoV-19/Australia/NSW305/2020|EPI ISL 451569|B.1|Australia|2020-03-27	0.0000680266	Oceania
Oceania|hCoV-19/New Zealand/20VR1783/2020|EPI ISL 456252|B.31|New Zealand|2020-03-26	Oceania|hCoV-19/Australia/NSW305/2020|EPI ISL 451569|B.1|Australia|2020-03-27	0.0005445039	Oceania
Oceania|hCoV-19/Australia/NSW2435/2020|EPI ISL 527016|B.1.5|Australia|2020-03-26	Oceania|hCoV-19/Australia/NSW305/2020|EPI ISL 451569|B.1|Australia|2020-03-27	0.0001020419	Oceania
Oceania|hCoV-19/Australia/VIC942/2020|EPI ISL 430639|B.1|Australia|2020-03-26	Oceania|hCoV-19/Australia/NSW305/2020|EPI ISL 451569|B.1|Australia|2020-03-27	0.0001360587	Oceania
Oceania|hCoV-19/Australia/QLD1012/2020|EPI ISL 530272|B.40|Australia|2020-03-26	Oceania|hCoV-19/Australia/NSW305/2020|EPI ISL 451569|B.1|Australia|2020-03-27	0.0003742725	Oceania
Oceania|hCoV-19/Australia/SAP319/2020|EPI ISL 483099|B.1.1|Australia|2020-03-26	Oceania|hCoV-19/Australia/NSW305/2020|EPI ISL 451569|B.1|Australia|2020-03-27	0.0003061960	Oceania
Oceania|hCoV-19/Australia/SAP246/2020|EPI ISL 468014|B.1.153|Australia|2020-03-26	Oceania|hCoV-19/Australia/NSW305/2020|EPI ISL 451569|B.1|Australia|2020-03-27	0.0001700898	Oceania
Oceania|hCoV-19/New Zealand/20VR1773/2020|EPI ISL 456244|B.1.1|New Zealand|2020-03-26	Oceania|hCoV-19/Australia/NSW305/2020|EPI ISL 451569|B.1|Australia|2020-03-27	0.0002721813	Oceania
Oceania|hCoV-19/Guam/GU NHG 01/2020|EPI ISL 444998|B.6|Guam|2020-03-26	Oceania|hCoV-19/Australia/NSW305/2020|EPI ISL 451569|B.1|Australia|2020-03-27	0.0004763627	Oceania
Oceania|hCoV-19/Australia/QLD965/2020|EPI ISL 530244|B.1.5|Australia|2020-03-26	Oceania|hCoV-19/Australia/NSW305/2020|EPI ISL 451569|B.1|Australia|2020-03-27	0.0001700848	Oceania
Oceania|hCoV-19/Australia/VIC458/2020|EPI ISL 426752|B.1.255|Australia|2020-03-26	Oceania|hCoV-19/Australia/NSW305/2020|EPI ISL 451569|B.1|Australia|2020-03-27	0.0001020372	Oceania
Oceania|hCoV-19/Australia/SAP051/2020|EPI ISL 451090|B.1.255|Australia|2020-03-26	Oceania|hCoV-19/Australia/NSW305/2020|EPI ISL 451569|B.1|Australia|2020-03-27	0.0001700769	Oceania
Oceania|hCoV-19/Australia/SAP052/2020|EPI ISL 451091|B.1|Australia|2020-03-26	Oceania|hCoV-19/Australia/NSW305/2020|EPI ISL 451569|B.1|Australia|2020-03-27	0.0002041156	Oceania
Oceania|hCoV-19/Australia/QLDID940/2020|EPI ISL 444794|B.1|Australia|2020-03-26	Oceania|hCoV-19/Australia/NSW305/2020|EPI ISL 451569|B.1|Australia|2020-03-27	0.0001020419	Oceania
Oceania|hCoV-19/New Zealand/20VR1779/2020|EPI ISL 456248|B.1|New Zealand|2020-03-26	Oceania|hCoV-19/Australia/NSW305/2020|EPI ISL 451569|B.1|Australia|2020-03-27	0.0001700769	Oceania
Oceania|hCoV-19/Australia/VIC1995/2020|EPI ISL 521901|B.1.370|Australia|2020-03-26	Oceania|hCoV-19/Australia/NSW305/2020|EPI ISL 451569|B.1|Australia|2020-03-27	0.0001360587	Oceania
Oceania|hCoV-19/Australia/SAP221/2020|EPI ISL 468026|B.1.1|Australia|2020-03-26	Oceania|hCoV-19/Australia/NSW305/2020|EPI ISL 451569|B.1|Australia|2020-03-27	0.0002721686	Oceania
Oceania|hCoV-19/Australia/NSW220/2020|EPI ISL 451486|B|Australia|2020-03-26	Oceania|hCoV-19/Australia/NSW305/2020|EPI ISL 451569|B.1|Australia|2020-03-27	0.0004423408	Oceania
Oceania|hCoV-19/Australia/SAP310/2020|EPI ISL 483093|B|Australia|2020-03-27	Oceania|hCoV-19/Australia/NSW305/2020|EPI ISL 451569|B.1|Australia|2020-03-27	0.0003402311	Oceania
Oceania|hCoV-19/Australia/VIC668/2020|EPI ISL 426964|B|Australia|2020-03-27	Oceania|hCoV-19/Australia/NSW305/2020|EPI ISL 451569|B.1|Australia|2020-03-27	0.0004083129	Oceania
Oceania|hCoV-19/Australia/VIC667/2020|EPI ISL 426963|B.3|Australia|2020-03-27	Oceania|hCoV-19/Australia/NSW305/2020|EPI ISL 451569|B.1|Australia|2020-03-27	0.0003402287	Oceania
Oceania|hCoV-19/Australia/SAP327/2020|EPI ISL 483105|B.1|Australia|2020-03-27	Oceania|hCoV-19/Australia/NSW305/2020|EPI ISL 451569|B.1|Australia|2020-03-27	0.0001701340	Oceania
Oceania|hCoV-19/Australia/SAP056/2020|EPI ISL 451095|B.1|Australia|2020-03-27	Oceania|hCoV-19/Australia/NSW305/2020|EPI ISL 451569|B.1|Australia|2020-03-27	0.0001020371	Oceania
Oceania|hCoV-19/Australia/SAP331/2020|EPI ISL 483109|B.1.370|Australia|2020-03-27	Oceania|hCoV-19/Australia/NSW305/2020|EPI ISL 451569|B.1|Australia|2020-03-27	0.0001360524	Oceania
Oceania|hCoV-19/Australia/SAP309/2020|EPI ISL 483092|B|Australia|2020-03-27	Oceania|hCoV-19/Australia/NSW305/2020|EPI ISL 451569|B.1|Australia|2020-03-27	0.0003742616	Oceania
Oceania|hCoV-19/New Zealand/20VR1624/2020|EPI ISL 456234|B.1|New Zealand|2020-03-27	Oceania|hCoV-19/Australia/NSW305/2020|EPI ISL 451569|B.1|Australia|2020-03-27	0.0001700818	Oceania
Oceania|hCoV-19/Australia/VIC677/2020|EPI ISL 426972|B.1|Australia|2020-03-27	Oceania|hCoV-19/Australia/NSW305/2020|EPI ISL 451569|B.1|Australia|2020-03-27	0.0001020419	Oceania
Oceania|hCoV-19/Australia/SAP058/2020|EPI ISL 451097|B.1|Australia|2020-03-27	Oceania|hCoV-19/Australia/NSW305/2020|EPI ISL 451569|B.1|Australia|2020-03-27	0.0000680265	Oceania
Oceania|hCoV-19/Australia/VIC665/2020|EPI ISL 426961|B.1|Australia|2020-03-27	Oceania|hCoV-19/Australia/NSW305/2020|EPI ISL 451569|B.1|Australia|2020-03-27	0.0000680234	Oceania
Oceania|hCoV-19/Australia/VIC606/2020|EPI ISL 426861|B.1.255|Australia|2020-03-27	Oceania|hCoV-19/Australia/NSW305/2020|EPI ISL 451569|B.1|Australia|2020-03-27	0.0001020372	Oceania
Oceania|hCoV-19/New Zealand/20VR2581/2020|EPI ISL 548127|B.1.3|New Zealand|2020-03-27	Oceania|hCoV-19/Australia/NSW305/2020|EPI ISL 451569|B.1|Australia|2020-03-27	0.0001700789	Oceania
Oceania|hCoV-19/Australia/NSW02/2020|EPI ISL 408976|B|Australia|2020-01-22	Oceania|hCoV-19/Australia/NSW261/2020|EPI ISL 451526|B.1.1|Australia|2020-03-27	0.0003062050	Oceania
Oceania|hCoV-19/Australia/NSW01/2020|EPI ISL 407893|A|Australia|2020-01-24	Oceania|hCoV-19/Australia/NSW261/2020|EPI ISL 451526|B.1.1|Australia|2020-03-27	0.0003061906	Oceania
Oceania|hCoV-19/Australia/NSW04/2020|EPI ISL 417030|A|Australia|2020-01-24	Oceania|hCoV-19/Australia/NSW261/2020|EPI ISL 451526|B.1.1|Australia|2020-03-27	0.0004082795	Oceania
Oceania|hCoV-19/Australia/VIC02/2020|EPI ISL 416410|B|Australia|2020-01-24	Oceania|hCoV-19/Australia/NSW261/2020|EPI ISL 451526|B.1.1|Australia|2020-03-27	0.0003090643	Oceania
Oceania|hCoV-19/Australia/VIC01/2020|EPI ISL 406844|B|Australia|2020-01-25	Oceania|hCoV-19/Australia/NSW261/2020|EPI ISL 451526|B.1.1|Australia|2020-03-27	0.0003402504	Oceania
Oceania|hCoV-19/Australia/NSW03/2020|EPI ISL 408977|B|Australia|2020-01-25	Oceania|hCoV-19/Australia/NSW261/2020|EPI ISL 451526|B.1.1|Australia|2020-03-27	0.0002721764	Oceania
Oceania|hCoV-19/Australia/NSW2153/2020|EPI ISL 509505|B.1.5|Australia|2020-01-25	Oceania|hCoV-19/Australia/NSW261/2020|EPI ISL 451526|B.1.1|Australia|2020-03-27	0.0001701033	Oceania
Oceania|hCoV-19/Australia/QLD01/2020|EPI ISL 407894|A|Australia|2020-01-28	Oceania|hCoV-19/Australia/NSW261/2020|EPI ISL 451526|B.1.1|Australia|2020-03-27	0.0003402287	Oceania
Oceania|hCoV-19/Australia/VPRL014/2020|EPI ISL 455603|B.1|Australia|2020-01-30	Oceania|hCoV-19/Australia/NSW261/2020|EPI ISL 451526|B.1.1|Australia|2020-03-27	0.0003061906	Oceania
Oceania|hCoV-19/Australia/QLD02/2020|EPI ISL 407896|A|Australia|2020-01-30	Oceania|hCoV-19/Australia/NSW261/2020|EPI ISL 451526|B.1.1|Australia|2020-03-27	0.0004082914	Oceania
Oceania|hCoV-19/Australia/SA01/2020|EPI ISL 480778|B.1|Australia|2020-01-30	Oceania|hCoV-19/Australia/NSW261/2020|EPI ISL 451526|B.1.1|Australia|2020-03-27	0.0003066078	Oceania
Oceania|hCoV-19/Australia/SA04/2020|EPI ISL 480781|B.1|Australia|2020-01-30	Oceania|hCoV-19/Australia/NSW261/2020|EPI ISL 451526|B.1.1|Australia|2020-03-27	0.0003080454	Oceania
Oceania|hCoV-19/Australia/VIC13/2020|EPI ISL 419733|B|Australia|2020-01-31	Oceania|hCoV-19/Australia/NSW261/2020|EPI ISL 451526|B.1.1|Australia|2020-03-27	0.0003406807	Oceania
Oceania|hCoV-19/Australia/VIC14/2020|EPI ISL 419734|B|Australia|2020-02-02	Oceania|hCoV-19/Australia/NSW261/2020|EPI ISL 451526|B.1.1|Australia|2020-03-27	0.0002765949	Oceania
Oceania|hCoV-19/Australia/QLD03/2020|EPI ISL 410717|A|Australia|2020-02-05	Oceania|hCoV-19/Australia/NSW261/2020|EPI ISL 451526|B.1.1|Australia|2020-03-27	0.0003742591	Oceania
Oceania|hCoV-19/Australia/QLD04/2020|EPI ISL 410718|A|Australia|2020-02-05	Oceania|hCoV-19/Australia/NSW261/2020|EPI ISL 451526|B.1.1|Australia|2020-03-27	0.0003402287	Oceania
Oceania|hCoV-19/Australia/VIC07/2020|EPI ISL 416415|A|Australia|2020-02-08	Oceania|hCoV-19/Australia/NSW261/2020|EPI ISL 451526|B.1.1|Australia|2020-03-27	0.0003742593	Oceania
Oceania|hCoV-19/Australia/SAP097/2020|EPI ISL 468039|B|Australia|2020-02-22	Oceania|hCoV-19/Australia/NSW261/2020|EPI ISL 451526|B.1.1|Australia|2020-03-27	0.0003402506	Oceania
Oceania|hCoV-19/Australia/WA11/2020|EPI ISL 420456|B|Australia|2020-02-22	Oceania|hCoV-19/Australia/NSW261/2020|EPI ISL 451526|B.1.1|Australia|2020-03-27	0.0003402694	Oceania
Oceania|hCoV-19/Australia/WA34/2020|EPI ISL 470851|B|Australia|2020-02-27	Oceania|hCoV-19/Australia/NSW261/2020|EPI ISL 451526|B.1.1|Australia|2020-03-27	0.0003402347	Oceania
Oceania|hCoV-19/New Zealand/20VR0174/2020|EPI ISL 413490|B.4|New Zealand|2020-02-27	Oceania|hCoV-19/Australia/NSW261/2020|EPI ISL 451526|B.1.1|Australia|2020-03-27	0.0003743514	Oceania
Oceania|hCoV-19/Australia/NSW05/2020|EPI ISL 412975|B.4|Australia|2020-02-28	Oceania|hCoV-19/Australia/NSW261/2020|EPI ISL 451526|B.1.1|Australia|2020-03-27	0.0004083342	Oceania
Oceania|hCoV-19/Australia/QLDID922/2020|EPI ISL 418799|B|Australia|2020-02-28	Oceania|hCoV-19/Australia/NSW261/2020|EPI ISL 451526|B.1.1|Australia|2020-03-27	0.0004082914	Oceania
Oceania|hCoV-19/Australia/NSW09/2020|EPI ISL 413595|B.4|Australia|2020-02-28	Oceania|hCoV-19/Australia/NSW261/2020|EPI ISL 451526|B.1.1|Australia|2020-03-27	0.0005104590	Oceania
Oceania|hCoV-19/Australia/NSW08/2020|EPI ISL 413594|B|Australia|2020-02-28	Oceania|hCoV-19/Australia/NSW261/2020|EPI ISL 451526|B.1.1|Australia|2020-03-27	0.0002721767	Oceania
Oceania|hCoV-19/Australia/NSW10/2020|EPI ISL 413596|B|Australia|2020-02-28	Oceania|hCoV-19/Australia/NSW261/2020|EPI ISL 451526|B.1.1|Australia|2020-03-27	0.0002721859	Oceania
Oceania|hCoV-19/Australia/NSW219/2020|EPI ISL 427643|B|Australia|2020-02-28	Oceania|hCoV-19/Australia/NSW261/2020|EPI ISL 451526|B.1.1|Australia|2020-03-27	0.0002721859	Oceania
Oceania|hCoV-19/Australia/NSW07/2020|EPI ISL 413214|B.4|Australia|2020-02-29	Oceania|hCoV-19/Australia/NSW261/2020|EPI ISL 451526|B.1.1|Australia|2020-03-27	0.0003742880	Oceania
Oceania|hCoV-19/Australia/QLD09/2020|EPI ISL 414414|B.4|Australia|2020-02-29	Oceania|hCoV-19/Australia/NSW261/2020|EPI ISL 451526|B.1.1|Australia|2020-03-27	0.0004083224	Oceania
Oceania|hCoV-19/Australia/NSW06/2020|EPI ISL 413213|B.4|Australia|2020-02-29	Oceania|hCoV-19/Australia/NSW261/2020|EPI ISL 451526|B.1.1|Australia|2020-03-27	0.0004423662	Oceania
Oceania|hCoV-19/New Zealand/20VR0189/2020|EPI ISL 416519|B.1.1|New Zealand|2020-03-02	Oceania|hCoV-19/Australia/NSW261/2020|EPI ISL 451526|B.1.1|Australia|2020-03-27	0.0000340110	Oceania
Oceania|hCoV-19/Australia/VIC04/2020|EPI ISL 416412|B.4|Australia|2020-03-02	Oceania|hCoV-19/Australia/NSW261/2020|EPI ISL 451526|B.1.1|Australia|2020-03-27	0.0005104439	Oceania
Oceania|hCoV-19/Australia/NSW11/2020|EPI ISL 413597|B.4|Australia|2020-03-02	Oceania|hCoV-19/Australia/NSW261/2020|EPI ISL 451526|B.1.1|Australia|2020-03-27	0.0004083299	Oceania
Oceania|hCoV-19/Australia/NSW217/2020|EPI ISL 427644|B.4|Australia|2020-03-02	Oceania|hCoV-19/Australia/NSW261/2020|EPI ISL 451526|B.1.1|Australia|2020-03-27	0.0004083299	Oceania
Oceania|hCoV-19/Australia/SAP098/2020|EPI ISL 483066|B.4|Australia|2020-03-03	Oceania|hCoV-19/Australia/NSW261/2020|EPI ISL 451526|B.1.1|Australia|2020-03-27	0.0004424079	Oceania
Oceania|hCoV-19/Australia/NSW15/2020|EPI ISL 417383|B.4|Australia|2020-03-03	Oceania|hCoV-19/Australia/NSW261/2020|EPI ISL 451526|B.1.1|Australia|2020-03-27	0.0004423584	Oceania
Oceania|hCoV-19/New Zealand/20VR1109/2020|EPI ISL 456190|B.31|New Zealand|2020-03-03	Oceania|hCoV-19/Australia/NSW261/2020|EPI ISL 451526|B.1.1|Australia|2020-03-27	0.0006126459	Oceania
Oceania|hCoV-19/Australia/NSW14/2020|EPI ISL 413600|B.4|Australia|2020-03-03	Oceania|hCoV-19/Australia/NSW261/2020|EPI ISL 451526|B.1.1|Australia|2020-03-27	0.0004083346	Oceania
Oceania|hCoV-19/Australia/NSW22/2020|EPI ISL 427649|B.4|Australia|2020-03-03	Oceania|hCoV-19/Australia/NSW261/2020|EPI ISL 451526|B.1.1|Australia|2020-03-27	0.0004423794	Oceania
Oceania|hCoV-19/Australia/VPRL004/2020|EPI ISL 455596|B.4|Australia|2020-03-03	Oceania|hCoV-19/Australia/NSW261/2020|EPI ISL 451526|B.1.1|Australia|2020-03-27	0.0004424380	Oceania
Oceania|hCoV-19/Australia/SAP217/2020|EPI ISL 483073|B|Australia|2020-03-03	Oceania|hCoV-19/Australia/NSW261/2020|EPI ISL 451526|B.1.1|Australia|2020-03-27	0.0003783522	Oceania
Oceania|hCoV-19/Australia/SAP099/2020|EPI ISL 468038|B.4|Australia|2020-03-04	Oceania|hCoV-19/Australia/NSW261/2020|EPI ISL 451526|B.1.1|Australia|2020-03-27	0.0004764710	Oceania
Oceania|hCoV-19/Australia/NSW21/2020|EPI ISL 417386|B.4|Australia|2020-03-04	Oceania|hCoV-19/Australia/NSW261/2020|EPI ISL 451526|B.1.1|Australia|2020-03-27	0.0004083414	Oceania
Oceania|hCoV-19/Australia/WA06/2020|EPI ISL 420534|B.1.98|Australia|2020-03-04	Oceania|hCoV-19/Australia/NSW261/2020|EPI ISL 451526|B.1.1|Australia|2020-03-27	0.0002041084	Oceania
Oceania|hCoV-19/Australia/NSW12/2020|EPI ISL 413598|B.4|Australia|2020-03-04	Oceania|hCoV-19/Australia/NSW261/2020|EPI ISL 451526|B.1.1|Australia|2020-03-27	0.0005104590	Oceania
Oceania|hCoV-19/Australia/NSW23/2020|EPI ISL 427650|B.4|Australia|2020-03-04	Oceania|hCoV-19/Australia/NSW261/2020|EPI ISL 451526|B.1.1|Australia|2020-03-27	0.0004423588	Oceania
Oceania|hCoV-19/Australia/NSW65/2020|EPI ISL 427645|B.4|Australia|2020-03-04	Oceania|hCoV-19/Australia/NSW261/2020|EPI ISL 451526|B.1.1|Australia|2020-03-27	0.0004763963	Oceania
Oceania|hCoV-19/Australia/NSW13/2020|EPI ISL 413599|B.4|Australia|2020-03-04	Oceania|hCoV-19/Australia/NSW261/2020|EPI ISL 451526|B.1.1|Australia|2020-03-27	0.0004423738	Oceania
Oceania|hCoV-19/New Zealand/20VR0195/2020|EPI ISL 534335|B.1.1|New Zealand|2020-03-04	Oceania|hCoV-19/Australia/NSW261/2020|EPI ISL 451526|B.1.1|Australia|2020-03-27	0.0000346676	Oceania
Oceania|hCoV-19/Australia/NSW25/2020|EPI ISL 417388|B.6|Australia|2020-03-05	Oceania|hCoV-19/Australia/NSW261/2020|EPI ISL 451526|B.1.1|Australia|2020-03-27	0.0004423535	Oceania
Oceania|hCoV-19/Australia/NSW18/2020|EPI ISL 417384|B.4|Australia|2020-03-05	Oceania|hCoV-19/Australia/NSW261/2020|EPI ISL 451526|B.1.1|Australia|2020-03-27	0.0004423455	Oceania
Oceania|hCoV-19/Australia/NSW66/2020|EPI ISL 427646|B.4|Australia|2020-03-05	Oceania|hCoV-19/Australia/NSW261/2020|EPI ISL 451526|B.1.1|Australia|2020-03-27	0.0004763963	Oceania
Oceania|hCoV-19/Australia/TAS54/2020|EPI ISL 522729|B.4|Australia|2020-03-05	Oceania|hCoV-19/Australia/NSW261/2020|EPI ISL 451526|B.1.1|Australia|2020-03-27	0.0004111180	Oceania
Oceania|hCoV-19/New Zealand/20VR0206/2020|EPI ISL 416526|B.4|New Zealand|2020-03-05	Oceania|hCoV-19/Australia/NSW261/2020|EPI ISL 451526|B.1.1|Australia|2020-03-27	0.0004162095	Oceania
Oceania|hCoV-19/Australia/NSW24/2020|EPI ISL 417387|B.4|Australia|2020-03-06	Oceania|hCoV-19/Australia/NSW261/2020|EPI ISL 451526|B.1.1|Australia|2020-03-27	0.0004423662	Oceania
Oceania|hCoV-19/Australia/NSW19/2020|EPI ISL 417385|B.4|Australia|2020-03-06	Oceania|hCoV-19/Australia/NSW261/2020|EPI ISL 451526|B.1.1|Australia|2020-03-27	0.0004423583	Oceania
Oceania|hCoV-19/Australia/NSW155/2020|EPI ISL 427647|B.1.1|Australia|2020-03-06	Oceania|hCoV-19/Australia/NSW261/2020|EPI ISL 451526|B.1.1|Australia|2020-03-27	0.0000340110	Oceania
Oceania|hCoV-19/Australia/NSW33/2020|EPI ISL 427654|B.4|Australia|2020-03-06	Oceania|hCoV-19/Australia/NSW261/2020|EPI ISL 451526|B.1.1|Australia|2020-03-27	0.0004423794	Oceania
Oceania|hCoV-19/Australia/VPRL002/2020|EPI ISL 455595|B|Australia|2020-03-06	Oceania|hCoV-19/Australia/NSW261/2020|EPI ISL 451526|B.1.1|Australia|2020-03-27	0.0003743219	Oceania
Oceania|hCoV-19/Australia/VIC06/2020|EPI ISL 416414|B.4|Australia|2020-03-06	Oceania|hCoV-19/Australia/NSW261/2020|EPI ISL 451526|B.1.1|Australia|2020-03-27	0.0004501750	Oceania
Oceania|hCoV-19/Australia/VIC18/2020|EPI ISL 419737|B.40|Australia|2020-03-07	Oceania|hCoV-19/Australia/NSW261/2020|EPI ISL 451526|B.1.1|Australia|2020-03-27	0.0005786175	Oceania
Oceania|hCoV-19/Australia/NSW27/2020|EPI ISL 417390|B.1.1|Australia|2020-03-08	Oceania|hCoV-19/Australia/NSW261/2020|EPI ISL 451526|B.1.1|Australia|2020-03-27	0.0001020372	Oceania
Oceania|hCoV-19/Australia/NSW28/2020|EPI ISL 417391|B.4|Australia|2020-03-08	Oceania|hCoV-19/Australia/NSW261/2020|EPI ISL 451526|B.1.1|Australia|2020-03-27	0.0005104586	Oceania
Oceania|hCoV-19/Australia/NSW35/2020|EPI ISL 417393|B.4|Australia|2020-03-08	Oceania|hCoV-19/Australia/NSW261/2020|EPI ISL 451526|B.1.1|Australia|2020-03-27	0.0005445010	Oceania
Oceania|hCoV-19/Australia/NSW29/2020|EPI ISL 427651|B|Australia|2020-03-08	Oceania|hCoV-19/Australia/NSW261/2020|EPI ISL 451526|B.1.1|Australia|2020-03-27	0.0003742837	Oceania
Oceania|hCoV-19/Australia/NSW153/2020|EPI ISL 427653|B.1.1|Australia|2020-03-08	Oceania|hCoV-19/Australia/NSW261/2020|EPI ISL 451526|B.1.1|Australia|2020-03-27	0.0000340110	Oceania
Oceania|hCoV-19/Australia/NSW375/2020|EPI ISL 451635|B.4|Australia|2020-03-08	Oceania|hCoV-19/Australia/NSW261/2020|EPI ISL 451526|B.1.1|Australia|2020-03-27	0.0005445010	Oceania
Oceania|hCoV-19/Australia/NSW252/2020|EPI ISL 451517|B.4|Australia|2020-03-08	Oceania|hCoV-19/Australia/NSW261/2020|EPI ISL 451526|B.1.1|Australia|2020-03-27	0.0004763963	Oceania
Oceania|hCoV-19/Australia/VIC19/2020|EPI ISL 419738|B.39|Australia|2020-03-08	Oceania|hCoV-19/Australia/NSW261/2020|EPI ISL 451526|B.1.1|Australia|2020-03-27	0.0005154816	Oceania
Oceania|hCoV-19/Australia/NSW26/2020|EPI ISL 417389|B.4|Australia|2020-03-09	Oceania|hCoV-19/Australia/NSW261/2020|EPI ISL 451526|B.1.1|Australia|2020-03-27	0.0005104642	Oceania
Oceania|hCoV-19/Australia/VIC23/2020|EPI ISL 419743|B.40|Australia|2020-03-09	Oceania|hCoV-19/Australia/NSW261/2020|EPI ISL 451526|B.1.1|Australia|2020-03-27	0.0005445260	Oceania
Oceania|hCoV-19/Australia/VIC21/2020|EPI ISL 419740|B.40|Australia|2020-03-09	Oceania|hCoV-19/Australia/NSW261/2020|EPI ISL 451526|B.1.1|Australia|2020-03-27	0.0005785709	Oceania
Oceania|hCoV-19/Australia/VIC22/2020|EPI ISL 419742|B.1|Australia|2020-03-09	Oceania|hCoV-19/Australia/NSW261/2020|EPI ISL 451526|B.1.1|Australia|2020-03-27	0.0002721813	Oceania
Oceania|hCoV-19/Australia/NSW154/2020|EPI ISL 427652|B.1.1|Australia|2020-03-09	Oceania|hCoV-19/Australia/NSW261/2020|EPI ISL 451526|B.1.1|Australia|2020-03-27	0.0000340110	Oceania
Oceania|hCoV-19/Australia/NSW2155/2020|EPI ISL 500633|B.4|Australia|2020-03-09	Oceania|hCoV-19/Australia/NSW261/2020|EPI ISL 451526|B.1.1|Australia|2020-03-27	0.0004083505	Oceania
Oceania|hCoV-19/Australia/NSW2154/2020|EPI ISL 500632|B.1.1|Australia|2020-03-09	Oceania|hCoV-19/Australia/NSW261/2020|EPI ISL 451526|B.1.1|Australia|2020-03-27	0.0000680280	Oceania
Oceania|hCoV-19/Australia/VIC26/2020|EPI ISL 419745|B.3|Australia|2020-03-10	Oceania|hCoV-19/Australia/NSW261/2020|EPI ISL 451526|B.1.1|Australia|2020-03-27	0.0003402386	Oceania
Oceania|hCoV-19/Australia/NSW31/2020|EPI ISL 417392|B.4|Australia|2020-03-10	Oceania|hCoV-19/Australia/NSW261/2020|EPI ISL 451526|B.1.1|Australia|2020-03-27	0.0004423584	Oceania
Oceania|hCoV-19/Australia/VIC30/2020|EPI ISL 419749|B.4|Australia|2020-03-10	Oceania|hCoV-19/Australia/NSW261/2020|EPI ISL 451526|B.1.1|Australia|2020-03-27	0.0004083296	Oceania
Oceania|hCoV-19/Australia/VIC36/2020|EPI ISL 419765|B|Australia|2020-03-10	Oceania|hCoV-19/Australia/NSW261/2020|EPI ISL 451526|B.1.1|Australia|2020-03-27	0.0004083295	Oceania
Oceania|hCoV-19/Australia/VIC31/2020|EPI ISL 419750|B.1|Australia|2020-03-10	Oceania|hCoV-19/Australia/NSW261/2020|EPI ISL 451526|B.1.1|Australia|2020-03-27	0.0002041179	Oceania
Oceania|hCoV-19/Australia/NSW36/2020|EPI ISL 417394|B.40|Australia|2020-03-10	Oceania|hCoV-19/Australia/NSW261/2020|EPI ISL 451526|B.1.1|Australia|2020-03-27	0.0004764185	Oceania
Oceania|hCoV-19/Australia/NSW38/2020|EPI ISL 417396|B.6|Australia|2020-03-10	Oceania|hCoV-19/Australia/NSW261/2020|EPI ISL 451526|B.1.1|Australia|2020-03-27	0.0004423665	Oceania
Oceania|hCoV-19/Australia/NSW41/2020|EPI ISL 417399|B.40|Australia|2020-03-10	Oceania|hCoV-19/Australia/NSW261/2020|EPI ISL 451526|B.1.1|Australia|2020-03-27	0.0003742837	Oceania
Oceania|hCoV-19/Australia/NSW44/2020|EPI ISL 417400|B.6|Australia|2020-03-10	Oceania|hCoV-19/Australia/NSW261/2020|EPI ISL 451526|B.1.1|Australia|2020-03-27	0.0004423537	Oceania
Oceania|hCoV-19/Australia/NSW46/2020|EPI ISL 427658|B.3|Australia|2020-03-10	Oceania|hCoV-19/Australia/NSW261/2020|EPI ISL 451526|B.1.1|Australia|2020-03-27	0.0003403431	Oceania
Oceania|hCoV-19/Australia/NSW51/2020|EPI ISL 427660|B.40|Australia|2020-03-10	Oceania|hCoV-19/Australia/NSW261/2020|EPI ISL 451526|B.1.1|Australia|2020-03-27	0.0003742837	Oceania
Oceania|hCoV-19/Australia/NSW376/2020|EPI ISL 451636|B.4|Australia|2020-03-10	Oceania|hCoV-19/Australia/NSW261/2020|EPI ISL 451526|B.1.1|Australia|2020-03-27	0.0004764101	Oceania
Oceania|hCoV-19/Australia/NSW103/2020|EPI ISL 427657|B.1.5|Australia|2020-03-10	Oceania|hCoV-19/Australia/NSW261/2020|EPI ISL 451526|B.1.1|Australia|2020-03-27	0.0001360667	Oceania
Oceania|hCoV-19/Australia/NSW63/2020|EPI ISL 427664|B|Australia|2020-03-10	Oceania|hCoV-19/Australia/NSW261/2020|EPI ISL 451526|B.1.1|Australia|2020-03-27	0.0003062364	Oceania
Oceania|hCoV-19/Australia/NSW49/2020|EPI ISL 427659|B.6|Australia|2020-03-10	Oceania|hCoV-19/Australia/NSW261/2020|EPI ISL 451526|B.1.1|Australia|2020-03-27	0.0004423666	Oceania
Oceania|hCoV-19/Australia/NSW2159/2020|EPI ISL 500637|B.1.5|Australia|2020-03-10	Oceania|hCoV-19/Australia/NSW261/2020|EPI ISL 451526|B.1.1|Australia|2020-03-27	0.0001360760	Oceania
Oceania|hCoV-19/Australia/VIC29/2020|EPI ISL 419748|B.1.1|Australia|2020-03-10	Oceania|hCoV-19/Australia/NSW261/2020|EPI ISL 451526|B.1.1|Australia|2020-03-27	0.0000680280	Oceania
Oceania|hCoV-19/Australia/NSW2139/2020|EPI ISL 500627|B.4|Australia|2020-03-10	Oceania|hCoV-19/Australia/NSW261/2020|EPI ISL 451526|B.1.1|Australia|2020-03-27	0.0004764446	Oceania
Oceania|hCoV-19/New Zealand/20VR0712/2020|EPI ISL 456163|B.1.1|New Zealand|2020-03-11	Oceania|hCoV-19/Australia/NSW261/2020|EPI ISL 451526|B.1.1|Australia|2020-03-27	0.0000340110	Oceania
Oceania|hCoV-19/Australia/QLDID921/2020|EPI ISL 417033|B.6|Australia|2020-03-11	Oceania|hCoV-19/Australia/NSW261/2020|EPI ISL 451526|B.1.1|Australia|2020-03-27	0.0004083177	Oceania
Oceania|hCoV-19/Australia/VIC44/2020|EPI ISL 419767|B.1|Australia|2020-03-11	Oceania|hCoV-19/Australia/NSW261/2020|EPI ISL 451526|B.1.1|Australia|2020-03-27	0.0001700917	Oceania
Oceania|hCoV-19/Australia/VIC39/2020|EPI ISL 419757|B.1|Australia|2020-03-11	Oceania|hCoV-19/Australia/NSW261/2020|EPI ISL 451526|B.1.1|Australia|2020-03-27	0.0002721844	Oceania
Oceania|hCoV-19/Australia/QLDID920/2020|EPI ISL 417032|B.1.5|Australia|2020-03-11	Oceania|hCoV-19/Australia/NSW261/2020|EPI ISL 451526|B.1.1|Australia|2020-03-27	0.0001360666	Oceania
Oceania|hCoV-19/Australia/VIC45/2020|EPI ISL 419802|B.1.1|Australia|2020-03-11	Oceania|hCoV-19/Australia/NSW261/2020|EPI ISL 451526|B.1.1|Australia|2020-03-27	0.0000340110	Oceania
Oceania|hCoV-19/Australia/NSW40/2020|EPI ISL 417398|B.4|Australia|2020-03-11	Oceania|hCoV-19/Australia/NSW261/2020|EPI ISL 451526|B.1.1|Australia|2020-03-27	0.0005104649	Oceania
Oceania|hCoV-19/Australia/NSW52/2020|EPI ISL 417405|B|Australia|2020-03-11	Oceania|hCoV-19/Australia/NSW261/2020|EPI ISL 451526|B.1.1|Australia|2020-03-27	0.0003742837	Oceania
Oceania|hCoV-19/Australia/NSW39/2020|EPI ISL 417397|B.1.5|Australia|2020-03-11	Oceania|hCoV-19/Australia/NSW261/2020|EPI ISL 451526|B.1.1|Australia|2020-03-27	0.0001360667	Oceania
Oceania|hCoV-19/Australia/NSW102/2020|EPI ISL 427656|B.1.5|Australia|2020-03-11	Oceania|hCoV-19/Australia/NSW261/2020|EPI ISL 451526|B.1.1|Australia|2020-03-27	0.0001360667	Oceania
Oceania|hCoV-19/Australia/NSW34/2020|EPI ISL 427655|B.4|Australia|2020-03-11	Oceania|hCoV-19/Australia/NSW261/2020|EPI ISL 451526|B.1.1|Australia|2020-03-27	0.0004764185	Oceania
Oceania|hCoV-19/Australia/VIC38/2020|EPI ISL 419756|B.1.6|Australia|2020-03-11	Oceania|hCoV-19/Australia/NSW261/2020|EPI ISL 451526|B.1.1|Australia|2020-03-27	0.0002381397	Oceania
Oceania|hCoV-19/Australia/NSW218/2020|EPI ISL 427665|B.3|Australia|2020-03-11	Oceania|hCoV-19/Australia/NSW261/2020|EPI ISL 451526|B.1.1|Australia|2020-03-27	0.0003743008	Oceania
Oceania|hCoV-19/Australia/VIC43/2020|EPI ISL 419763|B.1.1|Australia|2020-03-11	Oceania|hCoV-19/Australia/NSW261/2020|EPI ISL 451526|B.1.1|Australia|2020-03-27	0.0000680335	Oceania
Oceania|hCoV-19/Australia/NSW2156/2020|EPI ISL 500634|B.39|Australia|2020-03-11	Oceania|hCoV-19/Australia/NSW261/2020|EPI ISL 451526|B.1.1|Australia|2020-03-27	0.0004764667	Oceania
Oceania|hCoV-19/Australia/TAS124/2020|EPI ISL 522589|B|Australia|2020-03-11	Oceania|hCoV-19/Australia/NSW261/2020|EPI ISL 451526|B.1.1|Australia|2020-03-27	0.0003834676	Oceania
Oceania|hCoV-19/New Zealand/CoV002/2020|EPI ISL 417212|B.31|New Zealand|2020-03-11	Oceania|hCoV-19/Australia/NSW261/2020|EPI ISL 451526|B.1.1|Australia|2020-03-27	0.0004764343	Oceania
Oceania|hCoV-19/Australia/VIC50/2020|EPI ISL 419766|B.1|Australia|2020-03-12	Oceania|hCoV-19/Australia/NSW261/2020|EPI ISL 451526|B.1.1|Australia|2020-03-27	0.0002041180	Oceania
Oceania|hCoV-19/Australia/VIC55/2020|EPI ISL 419776|B|Australia|2020-03-12	Oceania|hCoV-19/Australia/NSW261/2020|EPI ISL 451526|B.1.1|Australia|2020-03-27	0.0004083177	Oceania
Oceania|hCoV-19/Australia/VIC52/2020|EPI ISL 419768|B.1.1.71|Australia|2020-03-12	Oceania|hCoV-19/Australia/NSW261/2020|EPI ISL 451526|B.1.1|Australia|2020-03-27	0.0001020372	Oceania
Oceania|hCoV-19/Australia/VIC58/2020|EPI ISL 419784|B.4|Australia|2020-03-12	Oceania|hCoV-19/Australia/NSW261/2020|EPI ISL 451526|B.1.1|Australia|2020-03-27	0.0003742768	Oceania
Oceania|hCoV-19/Australia/VIC54/2020|EPI ISL 419770|B.1|Australia|2020-03-12	Oceania|hCoV-19/Australia/NSW261/2020|EPI ISL 451526|B.1.1|Australia|2020-03-27	0.0001700917	Oceania
Oceania|hCoV-19/Australia/VIC47/2020|EPI ISL 419759|B.40|Australia|2020-03-12	Oceania|hCoV-19/Australia/NSW261/2020|EPI ISL 451526|B.1.1|Australia|2020-03-27	0.0005785979	Oceania
Oceania|hCoV-19/Australia/NSW50/2020|EPI ISL 417404|B.1.1|Australia|2020-03-12	Oceania|hCoV-19/Australia/NSW261/2020|EPI ISL 451526|B.1.1|Australia|2020-03-27	0.0000680234	Oceania
Oceania|hCoV-19/Australia/NSW254/2020|EPI ISL 451519|B.4|Australia|2020-03-12	Oceania|hCoV-19/Australia/NSW261/2020|EPI ISL 451526|B.1.1|Australia|2020-03-27	0.0005785443	Oceania
Oceania|hCoV-19/Australia/VIC48/2020|EPI ISL 419762|B.1|Australia|2020-03-12	Oceania|hCoV-19/Australia/NSW261/2020|EPI ISL 451526|B.1.1|Australia|2020-03-27	0.0002041250	Oceania
Oceania|hCoV-19/Australia/NSW2158/2020|EPI ISL 500636|B.1.5|Australia|2020-03-12	Oceania|hCoV-19/Australia/NSW261/2020|EPI ISL 451526|B.1.1|Australia|2020-03-27	0.0001360759	Oceania
Oceania|hCoV-19/Australia/VIC49/2020|EPI ISL 419764|B.1|Australia|2020-03-12	Oceania|hCoV-19/Australia/NSW261/2020|EPI ISL 451526|B.1.1|Australia|2020-03-27	0.0002382236	Oceania
Oceania|hCoV-19/New Zealand/20VR0334/2020|EPI ISL 456157|B.1|New Zealand|2020-03-12	Oceania|hCoV-19/Australia/NSW261/2020|EPI ISL 451526|B.1.1|Australia|2020-03-27	0.0002427531	Oceania
Oceania|hCoV-19/Australia/VIC62/2020|EPI ISL 419774|B.1|Australia|2020-03-13	Oceania|hCoV-19/Australia/NSW261/2020|EPI ISL 451526|B.1.1|Australia|2020-03-27	0.0001700917	Oceania
Oceania|hCoV-19/Australia/NSW2011/2020|EPI ISL 500598|B.4|Australia|2020-03-13	Oceania|hCoV-19/Australia/NSW261/2020|EPI ISL 451526|B.1.1|Australia|2020-03-27	0.0005445322	Oceania
Oceania|hCoV-19/Australia/VIC66/2020|EPI ISL 419780|B.4|Australia|2020-03-13	Oceania|hCoV-19/Australia/NSW261/2020|EPI ISL 451526|B.1.1|Australia|2020-03-27	0.0003742768	Oceania
Oceania|hCoV-19/Australia/VIC70/2020|EPI ISL 419786|B|Australia|2020-03-13	Oceania|hCoV-19/Australia/NSW261/2020|EPI ISL 451526|B.1.1|Australia|2020-03-27	0.0003742834	Oceania
Oceania|hCoV-19/Australia/WA02/2020|EPI ISL 420532|B.1.98|Australia|2020-03-13	Oceania|hCoV-19/Australia/NSW261/2020|EPI ISL 451526|B.1.1|Australia|2020-03-27	0.0001700868	Oceania
Oceania|hCoV-19/Australia/NSW45/2020|EPI ISL 417401|B.6|Australia|2020-03-13	Oceania|hCoV-19/Australia/NSW261/2020|EPI ISL 451526|B.1.1|Australia|2020-03-27	0.0004083180	Oceania
Oceania|hCoV-19/Australia/NSW47/2020|EPI ISL 417402|B.1.5|Australia|2020-03-13	Oceania|hCoV-19/Australia/NSW261/2020|EPI ISL 451526|B.1.1|Australia|2020-03-27	0.0002041204	Oceania
Oceania|hCoV-19/Australia/NSW607/2020|EPI ISL 490017|B.40|Australia|2020-03-13	Oceania|hCoV-19/Australia/NSW261/2020|EPI ISL 451526|B.1.1|Australia|2020-03-27	0.0003742837	Oceania
Oceania|hCoV-19/Australia/NSW592/2020|EPI ISL 478704|B.1.5|Australia|2020-03-13	Oceania|hCoV-19/Australia/NSW261/2020|EPI ISL 451526|B.1.1|Australia|2020-03-27	0.0001360667	Oceania
Oceania|hCoV-19/Australia/NSW2147/2020|EPI ISL 500628|B.1.5|Australia|2020-03-13	Oceania|hCoV-19/Australia/NSW261/2020|EPI ISL 451526|B.1.1|Australia|2020-03-27	0.0002041320	Oceania
Oceania|hCoV-19/Australia/VIC64/2020|EPI ISL 419778|B.1|Australia|2020-03-13	Oceania|hCoV-19/Australia/NSW261/2020|EPI ISL 451526|B.1.1|Australia|2020-03-27	0.0002727378	Oceania
Oceania|hCoV-19/Australia/VIC61/2020|EPI ISL 419773|B|Australia|2020-03-13	Oceania|hCoV-19/Australia/NSW261/2020|EPI ISL 451526|B.1.1|Australia|2020-03-27	0.0004111623	Oceania
Oceania|hCoV-19/Australia/VIC63/2020|EPI ISL 419775|B.1|Australia|2020-03-13	Oceania|hCoV-19/Australia/NSW261/2020|EPI ISL 451526|B.1.1|Australia|2020-03-27	0.0001714210	Oceania
Oceania|hCoV-19/Australia/VIC82/2020|EPI ISL 419794|B.40|Australia|2020-03-14	Oceania|hCoV-19/Australia/NSW261/2020|EPI ISL 451526|B.1.1|Australia|2020-03-27	0.0004083294	Oceania
Oceania|hCoV-19/Australia/VIC83/2020|EPI ISL 419799|B|Australia|2020-03-14	Oceania|hCoV-19/Australia/NSW261/2020|EPI ISL 451526|B.1.1|Australia|2020-03-27	0.0004083177	Oceania
Oceania|hCoV-19/Australia/VIC80/2020|EPI ISL 419792|B.40|Australia|2020-03-14	Oceania|hCoV-19/Australia/NSW261/2020|EPI ISL 451526|B.1.1|Australia|2020-03-27	0.0004083296	Oceania
Oceania|hCoV-19/Australia/NSW2005/2020|EPI ISL 500597|B.1|Australia|2020-03-14	Oceania|hCoV-19/Australia/NSW261/2020|EPI ISL 451526|B.1.1|Australia|2020-03-27	0.0002041239	Oceania
Oceania|hCoV-19/Australia/VIC84/2020|EPI ISL 419803|B.39|Australia|2020-03-14	Oceania|hCoV-19/Australia/NSW261/2020|EPI ISL 451526|B.1.1|Australia|2020-03-27	0.0004764265	Oceania
Oceania|hCoV-19/Australia/VIC78/2020|EPI ISL 419790|B|Australia|2020-03-14	Oceania|hCoV-19/Australia/NSW261/2020|EPI ISL 451526|B.1.1|Australia|2020-03-27	0.0003062361	Oceania
Oceania|hCoV-19/Australia/QLDID923/2020|EPI ISL 418801|B.1|Australia|2020-03-14	Oceania|hCoV-19/Australia/NSW261/2020|EPI ISL 451526|B.1.1|Australia|2020-03-27	0.0001700917	Oceania
Oceania|hCoV-19/Australia/WA03/2020|EPI ISL 420533|B.1|Australia|2020-03-14	Oceania|hCoV-19/Australia/NSW261/2020|EPI ISL 451526|B.1.1|Australia|2020-03-27	0.0002041180	Oceania
Oceania|hCoV-19/Australia/WA01/2020|EPI ISL 420531|B.1.98|Australia|2020-03-14	Oceania|hCoV-19/Australia/NSW261/2020|EPI ISL 451526|B.1.1|Australia|2020-03-27	0.0002041084	Oceania
Oceania|hCoV-19/Australia/NSW54/2020|EPI ISL 417407|B.1.1|Australia|2020-03-14	Oceania|hCoV-19/Australia/NSW261/2020|EPI ISL 451526|B.1.1|Australia|2020-03-27	0.0000340110	Oceania
Oceania|hCoV-19/Australia/NSW48/2020|EPI ISL 417403|B.6|Australia|2020-03-14	Oceania|hCoV-19/Australia/NSW261/2020|EPI ISL 451526|B.1.1|Australia|2020-03-27	0.0004083180	Oceania
Oceania|hCoV-19/Australia/NSW256/2020|EPI ISL 451521|B.4|Australia|2020-03-14	Oceania|hCoV-19/Australia/NSW261/2020|EPI ISL 451526|B.1.1|Australia|2020-03-27	0.0004763963	Oceania
Oceania|hCoV-19/Australia/NSW583/2020|EPI ISL 478695|B.40|Australia|2020-03-14	Oceania|hCoV-19/Australia/NSW261/2020|EPI ISL 451526|B.1.1|Australia|2020-03-27	0.0003742837	Oceania
Oceania|hCoV-19/Australia/NSW582/2020|EPI ISL 478694|B.40|Australia|2020-03-14	Oceania|hCoV-19/Australia/NSW261/2020|EPI ISL 451526|B.1.1|Australia|2020-03-27	0.0004083180	Oceania
Oceania|hCoV-19/Australia/VIC79/2020|EPI ISL 419791|B.40|Australia|2020-03-14	Oceania|hCoV-19/Australia/NSW261/2020|EPI ISL 451526|B.1.1|Australia|2020-03-27	0.0003742965	Oceania
Oceania|hCoV-19/Australia/NSW2146/2020|EPI ISL 509503|B.40|Australia|2020-03-14	Oceania|hCoV-19/Australia/NSW261/2020|EPI ISL 451526|B.1.1|Australia|2020-03-27	0.0003742962	Oceania
Oceania|hCoV-19/Australia/VIC81/2020|EPI ISL 419793|B.40|Australia|2020-03-14	Oceania|hCoV-19/Australia/NSW261/2020|EPI ISL 451526|B.1.1|Australia|2020-03-27	0.0003742962	Oceania
Oceania|hCoV-19/Australia/SAP215/2020|EPI ISL 468001|B.1.1|Australia|2020-03-14	Oceania|hCoV-19/Australia/NSW261/2020|EPI ISL 451526|B.1.1|Australia|2020-03-27	0.0000340225	Oceania
Oceania|hCoV-19/Australia/VIC87/2020|EPI ISL 419797|B.40|Australia|2020-03-15	Oceania|hCoV-19/Australia/NSW261/2020|EPI ISL 451526|B.1.1|Australia|2020-03-27	0.0004423661	Oceania
Oceania|hCoV-19/Australia/NSW2144/2020|EPI ISL 527008|B.39|Australia|2020-03-15	Oceania|hCoV-19/Australia/NSW261/2020|EPI ISL 451526|B.1.1|Australia|2020-03-27	0.0004764265	Oceania
Oceania|hCoV-19/Australia/SAP111/2020|EPI ISL 451131|B.1.1|Australia|2020-03-15	Oceania|hCoV-19/Australia/NSW261/2020|EPI ISL 451526|B.1.1|Australia|2020-03-27	0.0000340110	Oceania
Oceania|hCoV-19/Australia/VIC90/2020|EPI ISL 419801|B.1.1|Australia|2020-03-15	Oceania|hCoV-19/Australia/NSW261/2020|EPI ISL 451526|B.1.1|Australia|2020-03-27	0.0000680253	Oceania
Oceania|hCoV-19/Australia/NSW2004/2020|EPI ISL 500596|B.1.5|Australia|2020-03-15	Oceania|hCoV-19/Australia/NSW261/2020|EPI ISL 451526|B.1.1|Australia|2020-03-27	0.0002381315	Oceania
Oceania|hCoV-19/Australia/VIC89/2020|EPI ISL 419800|B.1|Australia|2020-03-15	Oceania|hCoV-19/Australia/NSW261/2020|EPI ISL 451526|B.1.1|Australia|2020-03-27	0.0002041143	Oceania
Oceania|hCoV-19/New Zealand/20VR0276/2020|EPI ISL 416539|A|New Zealand|2020-03-15	Oceania|hCoV-19/Australia/NSW261/2020|EPI ISL 451526|B.1.1|Australia|2020-03-27	0.0004082986	Oceania
Oceania|hCoV-19/Australia/ACT0082/2020|EPI ISL 498542|B.1.1|Australia|2020-03-15	Oceania|hCoV-19/Australia/NSW261/2020|EPI ISL 451526|B.1.1|Australia|2020-03-27	0.0000680234	Oceania
Oceania|hCoV-19/Australia/VIC92/2020|EPI ISL 419809|B.1.5|Australia|2020-03-15	Oceania|hCoV-19/Australia/NSW261/2020|EPI ISL 451526|B.1.1|Australia|2020-03-27	0.0001360666	Oceania
Oceania|hCoV-19/Australia/NSW112/2020|EPI ISL 427666|B.1.5|Australia|2020-03-15	Oceania|hCoV-19/Australia/NSW261/2020|EPI ISL 451526|B.1.1|Australia|2020-03-27	0.0002041204	Oceania
Oceania|hCoV-19/Australia/VIC91/2020|EPI ISL 419804|B.1.5|Australia|2020-03-15	Oceania|hCoV-19/Australia/NSW261/2020|EPI ISL 451526|B.1.1|Australia|2020-03-27	0.0002041423	Oceania
Oceania|hCoV-19/Australia/SAP220/2020|EPI ISL 467995|B.1.5|Australia|2020-03-15	Oceania|hCoV-19/Australia/NSW261/2020|EPI ISL 451526|B.1.1|Australia|2020-03-27	0.0001713280	Oceania
Oceania|hCoV-19/Australia/VIC09/2020|EPI ISL 416515|B|Australia|2020-03-15	Oceania|hCoV-19/Australia/NSW261/2020|EPI ISL 451526|B.1.1|Australia|2020-03-27	0.0004118059	Oceania
Oceania|hCoV-19/Australia/VIC93/2020|EPI ISL 419815|B.3|Australia|2020-03-15	Oceania|hCoV-19/Australia/NSW261/2020|EPI ISL 451526|B.1.1|Australia|2020-03-27	0.0003440776	Oceania
Oceania|hCoV-19/Australia/SAP410/2020|EPI ISL 492175|B.6|Australia|2020-03-15	Oceania|hCoV-19/Australia/NSW261/2020|EPI ISL 451526|B.1.1|Australia|2020-03-27	0.0005336463	Oceania
Oceania|hCoV-19/Australia/SAP439/2020|EPI ISL 508130|B.6|Australia|2020-03-16	Oceania|hCoV-19/Australia/NSW261/2020|EPI ISL 451526|B.1.1|Australia|2020-03-27	0.0004083170	Oceania
Oceania|hCoV-19/Australia/VIC97/2020|EPI ISL 419808|B.4|Australia|2020-03-16	Oceania|hCoV-19/Australia/NSW261/2020|EPI ISL 451526|B.1.1|Australia|2020-03-27	0.0003742768	Oceania
Oceania|hCoV-19/Australia/VIC99/2020|EPI ISL 419811|B.1|Australia|2020-03-16	Oceania|hCoV-19/Australia/NSW261/2020|EPI ISL 451526|B.1.1|Australia|2020-03-27	0.0003402507	Oceania
Oceania|hCoV-19/Australia/VIC141/2020|EPI ISL 419838|B.1.5|Australia|2020-03-16	Oceania|hCoV-19/Australia/NSW261/2020|EPI ISL 451526|B.1.1|Australia|2020-03-27	0.0001360666	Oceania
Oceania|hCoV-19/Australia/SAP112/2020|EPI ISL 468016|B.1.1|Australia|2020-03-16	Oceania|hCoV-19/Australia/NSW261/2020|EPI ISL 451526|B.1.1|Australia|2020-03-27	0.0000340110	Oceania
Oceania|hCoV-19/Australia/VIC142/2020|EPI ISL 419839|B.1|Australia|2020-03-16	Oceania|hCoV-19/Australia/NSW261/2020|EPI ISL 451526|B.1.1|Australia|2020-03-27	0.0002381537	Oceania
Oceania|hCoV-19/Australia/NSW2151/2020|EPI ISL 500631|B|Australia|2020-03-16	Oceania|hCoV-19/Australia/NSW261/2020|EPI ISL 451526|B.1.1|Australia|2020-03-27	0.0002721764	Oceania
Oceania|hCoV-19/Australia/NSW2149/2020|EPI ISL 500630|B.1.1.10|Australia|2020-03-16	Oceania|hCoV-19/Australia/NSW261/2020|EPI ISL 451526|B.1.1|Australia|2020-03-27	0.0001020401	Oceania
Oceania|hCoV-19/New Zealand/20VR0993/2020|EPI ISL 456176|B|New Zealand|2020-03-16	Oceania|hCoV-19/Australia/NSW261/2020|EPI ISL 451526|B.1.1|Australia|2020-03-27	0.0003062218	Oceania
Oceania|hCoV-19/Australia/VIC143/2020|EPI ISL 419840|B.1.1|Australia|2020-03-16	Oceania|hCoV-19/Australia/NSW261/2020|EPI ISL 451526|B.1.1|Australia|2020-03-27	0.0001020372	Oceania
Oceania|hCoV-19/Australia/VIC96/2020|EPI ISL 419807|B|Australia|2020-03-16	Oceania|hCoV-19/Australia/NSW261/2020|EPI ISL 451526|B.1.1|Australia|2020-03-27	0.0002721915	Oceania
Oceania|hCoV-19/Australia/NSW58/2020|EPI ISL 417410|B.40|Australia|2020-03-16	Oceania|hCoV-19/Australia/NSW261/2020|EPI ISL 451526|B.1.1|Australia|2020-03-27	0.0004083299	Oceania
Oceania|hCoV-19/Australia/NSW57/2020|EPI ISL 417409|B.40|Australia|2020-03-16	Oceania|hCoV-19/Australia/NSW261/2020|EPI ISL 451526|B.1.1|Australia|2020-03-27	0.0004764047	Oceania
Oceania|hCoV-19/Australia/NSW104/2020|EPI ISL 427677|B.1.5|Australia|2020-03-16	Oceania|hCoV-19/Australia/NSW261/2020|EPI ISL 451526|B.1.1|Australia|2020-03-27	0.0001360667	Oceania
Oceania|hCoV-19/Australia/NSW75/2020|EPI ISL 427703|B.40|Australia|2020-03-16	Oceania|hCoV-19/Australia/NSW261/2020|EPI ISL 451526|B.1.1|Australia|2020-03-27	0.0003742837	Oceania
Oceania|hCoV-19/Australia/NSW88/2020|EPI ISL 427702|B.40|Australia|2020-03-16	Oceania|hCoV-19/Australia/NSW261/2020|EPI ISL 451526|B.1.1|Australia|2020-03-27	0.0004423744	Oceania
Oceania|hCoV-19/Australia/NSW158/2020|EPI ISL 427735|B.1.1|Australia|2020-03-16	Oceania|hCoV-19/Australia/NSW261/2020|EPI ISL 451526|B.1.1|Australia|2020-03-27	0.0000680234	Oceania
Oceania|hCoV-19/Australia/NSW111/2020|EPI ISL 427661|B.1.5|Australia|2020-03-16	Oceania|hCoV-19/Australia/NSW261/2020|EPI ISL 451526|B.1.1|Australia|2020-03-27	0.0002041204	Oceania
Oceania|hCoV-19/Australia/VIC146/2020|EPI ISL 419843|B.40|Australia|2020-03-17	Oceania|hCoV-19/Australia/NSW261/2020|EPI ISL 451526|B.1.1|Australia|2020-03-27	0.0004083180	Oceania
Oceania|hCoV-19/Australia/VIC327/2020|EPI ISL 426637|B.40|Australia|2020-03-17	Oceania|hCoV-19/Australia/NSW261/2020|EPI ISL 451526|B.1.1|Australia|2020-03-27	0.0003742834	Oceania
Oceania|hCoV-19/Australia/VIC157/2020|EPI ISL 419854|B.1|Australia|2020-03-17	Oceania|hCoV-19/Australia/NSW261/2020|EPI ISL 451526|B.1.1|Australia|2020-03-27	0.0002041143	Oceania
Oceania|hCoV-19/Australia/VIC151/2020|EPI ISL 419848|B|Australia|2020-03-17	Oceania|hCoV-19/Australia/NSW261/2020|EPI ISL 451526|B.1.1|Australia|2020-03-27	0.0004764043	Oceania
Oceania|hCoV-19/Australia/VIC154/2020|EPI ISL 419851|B.1.5|Australia|2020-03-17	Oceania|hCoV-19/Australia/NSW261/2020|EPI ISL 451526|B.1.1|Australia|2020-03-27	0.0002041143	Oceania
Oceania|hCoV-19/Australia/VIC144/2020|EPI ISL 419841|B.1.1|Australia|2020-03-17	Oceania|hCoV-19/Australia/NSW261/2020|EPI ISL 451526|B.1.1|Australia|2020-03-27	0.0000680234	Oceania
Oceania|hCoV-19/Australia/VIC148/2020|EPI ISL 419845|B.1|Australia|2020-03-17	Oceania|hCoV-19/Australia/NSW261/2020|EPI ISL 451526|B.1.1|Australia|2020-03-27	0.0002041179	Oceania
Oceania|hCoV-19/Australia/VIC153/2020|EPI ISL 419850|B.1.1|Australia|2020-03-17	Oceania|hCoV-19/Australia/NSW261/2020|EPI ISL 451526|B.1.1|Australia|2020-03-27	0.0001020372	Oceania
Oceania|hCoV-19/Australia/VIC152/2020|EPI ISL 419849|B|Australia|2020-03-17	Oceania|hCoV-19/Australia/NSW261/2020|EPI ISL 451526|B.1.1|Australia|2020-03-27	0.0003742834	Oceania
Oceania|hCoV-19/Australia/VIC106/2020|EPI ISL 419820|B.1.5|Australia|2020-03-17	Oceania|hCoV-19/Australia/NSW261/2020|EPI ISL 451526|B.1.1|Australia|2020-03-27	0.0002381384	Oceania
Oceania|hCoV-19/Australia/VIC329/2020|EPI ISL 426639|B.1.5|Australia|2020-03-17	Oceania|hCoV-19/Australia/NSW261/2020|EPI ISL 451526|B.1.1|Australia|2020-03-27	0.0002041275	Oceania
Oceania|hCoV-19/Australia/VIC149/2020|EPI ISL 419846|B.1|Australia|2020-03-17	Oceania|hCoV-19/Australia/NSW261/2020|EPI ISL 451526|B.1.1|Australia|2020-03-27	0.0002721940	Oceania
Oceania|hCoV-19/Australia/VIC156/2020|EPI ISL 419853|B.1.1|Australia|2020-03-17	Oceania|hCoV-19/Australia/NSW261/2020|EPI ISL 451526|B.1.1|Australia|2020-03-27	0.0000340110	Oceania
Oceania|hCoV-19/Australia/VIC155/2020|EPI ISL 419852|B.1|Australia|2020-03-17	Oceania|hCoV-19/Australia/NSW261/2020|EPI ISL 451526|B.1.1|Australia|2020-03-27	0.0002381426	Oceania
Oceania|hCoV-19/Australia/VIC105/2020|EPI ISL 419819|B.1.255|Australia|2020-03-17	Oceania|hCoV-19/Australia/NSW261/2020|EPI ISL 451526|B.1.1|Australia|2020-03-27	0.0002381425	Oceania
Oceania|hCoV-19/New Zealand/20VR0994/2020|EPI ISL 456177|B.31|New Zealand|2020-03-17	Oceania|hCoV-19/Australia/NSW261/2020|EPI ISL 451526|B.1.1|Australia|2020-03-27	0.0004764404	Oceania
Oceania|hCoV-19/Australia/NSW62/2020|EPI ISL 417412|B.3|Australia|2020-03-17	Oceania|hCoV-19/Australia/NSW261/2020|EPI ISL 451526|B.1.1|Australia|2020-03-27	0.0003402389	Oceania
Oceania|hCoV-19/Australia/SAP181/2020|EPI ISL 492122|B.1|Australia|2020-03-18	Oceania|hCoV-19/Australia/NSW261/2020|EPI ISL 451526|B.1.1|Australia|2020-03-27	0.0002381538	Oceania
Oceania|hCoV-19/Australia/QLDID924/2020|EPI ISL 418802|B.1.1|Australia|2020-03-18	Oceania|hCoV-19/Australia/NSW261/2020|EPI ISL 451526|B.1.1|Australia|2020-03-27	0.0000680234	Oceania
Oceania|hCoV-19/Australia/VIC174/2020|EPI ISL 419871|B.1.5|Australia|2020-03-18	Oceania|hCoV-19/Australia/NSW261/2020|EPI ISL 451526|B.1.1|Australia|2020-03-27	0.0001360666	Oceania
Oceania|hCoV-19/Australia/VIC166/2020|EPI ISL 419863|B.1|Australia|2020-03-18	Oceania|hCoV-19/Australia/NSW261/2020|EPI ISL 451526|B.1.1|Australia|2020-03-27	0.0002721892	Oceania
Oceania|hCoV-19/Australia/SAP159/2020|EPI ISL 492116|B.1.1|Australia|2020-03-18	Oceania|hCoV-19/Australia/NSW261/2020|EPI ISL 451526|B.1.1|Australia|2020-03-27	0.0001360651	Oceania
Oceania|hCoV-19/Australia/VIC170/2020|EPI ISL 419867|B.1.5|Australia|2020-03-18	Oceania|hCoV-19/Australia/NSW261/2020|EPI ISL 451526|B.1.1|Australia|2020-03-27	0.0002381315	Oceania
Oceania|hCoV-19/Australia/VIC163/2020|EPI ISL 419860|B.1.1|Australia|2020-03-18	Oceania|hCoV-19/Australia/NSW261/2020|EPI ISL 451526|B.1.1|Australia|2020-03-27	0.0001020419	Oceania
Oceania|hCoV-19/Australia/VIC176/2020|EPI ISL 419873|B.31|Australia|2020-03-18	Oceania|hCoV-19/Australia/NSW261/2020|EPI ISL 451526|B.1.1|Australia|2020-03-27	0.0004423869	Oceania
Oceania|hCoV-19/Australia/VIC171/2020|EPI ISL 419868|B.40|Australia|2020-03-18	Oceania|hCoV-19/Australia/NSW261/2020|EPI ISL 451526|B.1.1|Australia|2020-03-27	0.0005445356	Oceania
Oceania|hCoV-19/Australia/QLDID926/2020|EPI ISL 418804|B.1.1|Australia|2020-03-18	Oceania|hCoV-19/Australia/NSW261/2020|EPI ISL 451526|B.1.1|Australia|2020-03-27	0.0001020419	Oceania
Oceania|hCoV-19/Australia/VIC172/2020|EPI ISL 419869|B.40|Australia|2020-03-18	Oceania|hCoV-19/Australia/NSW261/2020|EPI ISL 451526|B.1.1|Australia|2020-03-27	0.0004764266	Oceania
Oceania|hCoV-19/Australia/VIC158/2020|EPI ISL 419855|B.1|Australia|2020-03-18	Oceania|hCoV-19/Australia/NSW261/2020|EPI ISL 451526|B.1.1|Australia|2020-03-27	0.0003402666	Oceania
Oceania|hCoV-19/Australia/QLDID925/2020|EPI ISL 418803|B.1|Australia|2020-03-18	Oceania|hCoV-19/Australia/NSW261/2020|EPI ISL 451526|B.1.1|Australia|2020-03-27	0.0002041179	Oceania
Oceania|hCoV-19/Australia/VIC178/2020|EPI ISL 419875|B.1.1|Australia|2020-03-18	Oceania|hCoV-19/Australia/NSW261/2020|EPI ISL 451526|B.1.1|Australia|2020-03-27	0.0001020371	Oceania
Oceania|hCoV-19/Australia/VIC109/2020|EPI ISL 419718|B.1.1|Australia|2020-03-18	Oceania|hCoV-19/Australia/NSW261/2020|EPI ISL 451526|B.1.1|Australia|2020-03-27	0.0000340110	Oceania
Oceania|hCoV-19/New Zealand/20VR0760/2020|EPI ISL 456165|B.1.5|New Zealand|2020-03-18	Oceania|hCoV-19/Australia/NSW261/2020|EPI ISL 451526|B.1.1|Australia|2020-03-27	0.0001700918	Oceania
Oceania|hCoV-19/New Zealand/20VR0770/2020|EPI ISL 456168|B.39|New Zealand|2020-03-18	Oceania|hCoV-19/Australia/NSW261/2020|EPI ISL 451526|B.1.1|Australia|2020-03-27	0.0004764180	Oceania
Oceania|hCoV-19/Australia/SAP186/2020|EPI ISL 492125|B.1|Australia|2020-03-19	Oceania|hCoV-19/Australia/NSW261/2020|EPI ISL 451526|B.1.1|Australia|2020-03-27	0.0002721939	Oceania
Oceania|hCoV-19/Australia/SAP368/2020|EPI ISL 492133|B.1.1|Australia|2020-03-19	Oceania|hCoV-19/Australia/NSW261/2020|EPI ISL 451526|B.1.1|Australia|2020-03-27	0.0000680253	Oceania
Oceania|hCoV-19/Australia/NSW2169/2020|EPI ISL 500640|B.6|Australia|2020-03-19	Oceania|hCoV-19/Australia/NSW261/2020|EPI ISL 451526|B.1.1|Australia|2020-03-27	0.0005104587	Oceania
Oceania|hCoV-19/Australia/VIC186/2020|EPI ISL 419882|B.40|Australia|2020-03-19	Oceania|hCoV-19/Australia/NSW261/2020|EPI ISL 451526|B.1.1|Australia|2020-03-27	0.0004083296	Oceania
Oceania|hCoV-19/Australia/VIC184/2020|EPI ISL 419880|B.1|Australia|2020-03-19	Oceania|hCoV-19/Australia/NSW261/2020|EPI ISL 451526|B.1.1|Australia|2020-03-27	0.0002381426	Oceania
Oceania|hCoV-19/Australia/VIC203/2020|EPI ISL 419898|B.40|Australia|2020-03-19	Oceania|hCoV-19/Australia/NSW261/2020|EPI ISL 451526|B.1.1|Australia|2020-03-27	0.0005785540	Oceania
Oceania|hCoV-19/Australia/SAP395/2020|EPI ISL 492160|B.1.1|Australia|2020-03-19	Oceania|hCoV-19/Australia/NSW261/2020|EPI ISL 451526|B.1.1|Australia|2020-03-27	0.0001020401	Oceania
Oceania|hCoV-19/New Zealand/20VR1110/2020|EPI ISL 456191|B.1.5|New Zealand|2020-03-19	Oceania|hCoV-19/Australia/NSW261/2020|EPI ISL 451526|B.1.1|Australia|2020-03-27	0.0002381648	Oceania
Oceania|hCoV-19/Australia/VIC180/2020|EPI ISL 419877|B|Australia|2020-03-19	Oceania|hCoV-19/Australia/NSW261/2020|EPI ISL 451526|B.1.1|Australia|2020-03-27	0.0002721637	Oceania
Oceania|hCoV-19/Australia/WA36/2020|EPI ISL 470853|B.39|Australia|2020-03-19	Oceania|hCoV-19/Australia/NSW261/2020|EPI ISL 451526|B.1.1|Australia|2020-03-27	0.0004764042	Oceania
Oceania|hCoV-19/Australia/VIC192/2020|EPI ISL 419888|B.1|Australia|2020-03-19	Oceania|hCoV-19/Australia/NSW261/2020|EPI ISL 451526|B.1.1|Australia|2020-03-27	0.0001700917	Oceania
Oceania|hCoV-19/Australia/VIC201/2020|EPI ISL 419896|B.1|Australia|2020-03-19	Oceania|hCoV-19/Australia/NSW261/2020|EPI ISL 451526|B.1.1|Australia|2020-03-27	0.0002381425	Oceania
