## Supplementary material for "Epidemiology and genetic diversity of SARS-CoV-2 lineages circulating in Africa": Pairwise distance: ContinentsPairwiseDistance.csv (part 846 of 1021)

Species 1	Species 2	Dist	Continent
Oceania|hCoV-19/Australia/VIC188/2020|EPI ISL 419884|B.6|Australia|2020-03-19	Oceania|hCoV-19/Australia/NSW261/2020|EPI ISL 451526|B.1.1|Australia|2020-03-27	0.0004764266	Oceania
Oceania|hCoV-19/Australia/SAP036/2020|EPI ISL 450194|B.1|Australia|2020-03-19	Oceania|hCoV-19/Australia/NSW261/2020|EPI ISL 451526|B.1.1|Australia|2020-03-27	0.0002381537	Oceania
Oceania|hCoV-19/Australia/VIC190/2020|EPI ISL 419886|B.1.1|Australia|2020-03-19	Oceania|hCoV-19/Australia/NSW261/2020|EPI ISL 451526|B.1.1|Australia|2020-03-27	0.0000340110	Oceania
Oceania|hCoV-19/Australia/SAP372/2020|EPI ISL 492137|B.1|Australia|2020-03-19	Oceania|hCoV-19/Australia/NSW261/2020|EPI ISL 451526|B.1.1|Australia|2020-03-27	0.0002381495	Oceania
Oceania|hCoV-19/Australia/VIC191/2020|EPI ISL 419887|B.1.1|Australia|2020-03-19	Oceania|hCoV-19/Australia/NSW261/2020|EPI ISL 451526|B.1.1|Australia|2020-03-27	0.0001020372	Oceania
Oceania|hCoV-19/Australia/VIC218/2020|EPI ISL 419913|B.40|Australia|2020-03-20	Oceania|hCoV-19/Australia/NSW261/2020|EPI ISL 451526|B.1.1|Australia|2020-03-27	0.0005785541	Oceania
Oceania|hCoV-19/Australia/SAP397/2020|EPI ISL 492162|B.1.5|Australia|2020-03-20	Oceania|hCoV-19/Australia/NSW261/2020|EPI ISL 451526|B.1.1|Australia|2020-03-27	0.0002041143	Oceania
Oceania|hCoV-19/Guam/GU NHG 03/2020|EPI ISL 445000|B.6|Guam|2020-03-20	Oceania|hCoV-19/Australia/NSW261/2020|EPI ISL 451526|B.1.1|Australia|2020-03-27	0.0004423741	Oceania
Oceania|hCoV-19/Australia/VIC123/2020|EPI ISL 419731|B.1.1|Australia|2020-03-20	Oceania|hCoV-19/Australia/NSW261/2020|EPI ISL 451526|B.1.1|Australia|2020-03-27	0.0001360627	Oceania
Oceania|hCoV-19/Australia/SAP374/2020|EPI ISL 492139|B.1|Australia|2020-03-20	Oceania|hCoV-19/Australia/NSW261/2020|EPI ISL 451526|B.1.1|Australia|2020-03-27	0.0003062104	Oceania
Oceania|hCoV-19/Australia/SAP386/2020|EPI ISL 492151|B.1.1|Australia|2020-03-20	Oceania|hCoV-19/Australia/NSW261/2020|EPI ISL 451526|B.1.1|Australia|2020-03-27	0.0000680254	Oceania
Oceania|hCoV-19/Australia/SAP380/2020|EPI ISL 492145|B.6|Australia|2020-03-20	Oceania|hCoV-19/Australia/NSW261/2020|EPI ISL 451526|B.1.1|Australia|2020-03-27	0.0004423740	Oceania
Oceania|hCoV-19/Australia/VIC129/2020|EPI ISL 419732|B|Australia|2020-03-20	Oceania|hCoV-19/Australia/NSW261/2020|EPI ISL 451526|B.1.1|Australia|2020-03-27	0.0002721915	Oceania
Oceania|hCoV-19/Australia/VIC214/2020|EPI ISL 419909|B.1|Australia|2020-03-20	Oceania|hCoV-19/Australia/NSW261/2020|EPI ISL 451526|B.1.1|Australia|2020-03-27	0.0002381495	Oceania
Oceania|hCoV-19/Australia/VIC339/2020|EPI ISL 426648|B.1.1.71|Australia|2020-03-20	Oceania|hCoV-19/Australia/NSW261/2020|EPI ISL 451526|B.1.1|Australia|2020-03-27	0.0001020419	Oceania
Oceania|hCoV-19/Australia/VIC342/2020|EPI ISL 426651|B.31|Australia|2020-03-20	Oceania|hCoV-19/Australia/NSW261/2020|EPI ISL 451526|B.1.1|Australia|2020-03-27	0.0005104915	Oceania
Oceania|hCoV-19/Australia/NSW2043/2020|EPI ISL 500614|B.1.98|Australia|2020-03-20	Oceania|hCoV-19/Australia/NSW261/2020|EPI ISL 451526|B.1.1|Australia|2020-03-27	0.0001700868	Oceania
Oceania|hCoV-19/New Zealand/20VR1276/2020|EPI ISL 456201|B.31|New Zealand|2020-03-20	Oceania|hCoV-19/Australia/NSW261/2020|EPI ISL 451526|B.1.1|Australia|2020-03-27	0.0005445198	Oceania
Oceania|hCoV-19/Australia/VIC216/2020|EPI ISL 419911|B.1|Australia|2020-03-20	Oceania|hCoV-19/Australia/NSW261/2020|EPI ISL 451526|B.1.1|Australia|2020-03-27	0.0002381426	Oceania
Oceania|hCoV-19/Australia/VIC341/2020|EPI ISL 426650|B.1.5|Australia|2020-03-20	Oceania|hCoV-19/Australia/NSW261/2020|EPI ISL 451526|B.1.1|Australia|2020-03-27	0.0002381453	Oceania
Oceania|hCoV-19/Australia/VIC211/2020|EPI ISL 419906|B.1|Australia|2020-03-20	Oceania|hCoV-19/Australia/NSW261/2020|EPI ISL 451526|B.1.1|Australia|2020-03-27	0.0002381537	Oceania
Oceania|hCoV-19/Australia/VIC114/2020|EPI ISL 419725|B.1.5|Australia|2020-03-20	Oceania|hCoV-19/Australia/NSW261/2020|EPI ISL 451526|B.1.1|Australia|2020-03-27	0.0001700917	Oceania
Oceania|hCoV-19/Australia/NSW2207/2020|EPI ISL 500665|B.1.1|Australia|2020-03-21	Oceania|hCoV-19/Australia/NSW261/2020|EPI ISL 451526|B.1.1|Australia|2020-03-27	0.0000680265	Oceania
Oceania|hCoV-19/Australia/VIC234/2020|EPI ISL 419929|B.1.272|Australia|2020-03-21	Oceania|hCoV-19/Australia/NSW261/2020|EPI ISL 451526|B.1.1|Australia|2020-03-27	0.0002721813	Oceania
Oceania|hCoV-19/Australia/SAP370/2020|EPI ISL 492135|B.1.5|Australia|2020-03-21	Oceania|hCoV-19/Australia/NSW261/2020|EPI ISL 451526|B.1.1|Australia|2020-03-27	0.0002381495	Oceania
Oceania|hCoV-19/Australia/VIC236/2020|EPI ISL 419931|B.1|Australia|2020-03-21	Oceania|hCoV-19/Australia/NSW261/2020|EPI ISL 451526|B.1.1|Australia|2020-03-27	0.0002381495	Oceania
Oceania|hCoV-19/Australia/VIC249/2020|EPI ISL 419944|B.1.1.254|Australia|2020-03-21	Oceania|hCoV-19/Australia/NSW261/2020|EPI ISL 451526|B.1.1|Australia|2020-03-27	0.0001020401	Oceania
Oceania|hCoV-19/Australia/VIC242/2020|EPI ISL 419937|B|Australia|2020-03-21	Oceania|hCoV-19/Australia/NSW261/2020|EPI ISL 451526|B.1.1|Australia|2020-03-27	0.0002721915	Oceania
Oceania|hCoV-19/Australia/VIC238/2020|EPI ISL 419933|B.1.1|Australia|2020-03-21	Oceania|hCoV-19/Australia/NSW261/2020|EPI ISL 451526|B.1.1|Australia|2020-03-27	0.0000340110	Oceania
Oceania|hCoV-19/Australia/VIC354/2020|EPI ISL 426662|B.1.1.1|Australia|2020-03-21	Oceania|hCoV-19/Australia/NSW261/2020|EPI ISL 451526|B.1.1|Australia|2020-03-27	0.0003061818	Oceania
Oceania|hCoV-19/Australia/VIC258/2020|EPI ISL 419951|B.1|Australia|2020-03-21	Oceania|hCoV-19/Australia/NSW261/2020|EPI ISL 451526|B.1.1|Australia|2020-03-27	0.0002721686	Oceania
Oceania|hCoV-19/Australia/VIC353/2020|EPI ISL 426661|B.1.1|Australia|2020-03-21	Oceania|hCoV-19/Australia/NSW261/2020|EPI ISL 451526|B.1.1|Australia|2020-03-27	0.0000680234	Oceania
Oceania|hCoV-19/Australia/NSW2259/2020|EPI ISL 500696|B.1.1|Australia|2020-03-21	Oceania|hCoV-19/Australia/NSW261/2020|EPI ISL 451526|B.1.1|Australia|2020-03-27	0.0001020419	Oceania
Oceania|hCoV-19/Australia/VIC261/2020|EPI ISL 419954|B.1|Australia|2020-03-21	Oceania|hCoV-19/Australia/NSW261/2020|EPI ISL 451526|B.1.1|Australia|2020-03-27	0.0002381426	Oceania
Oceania|hCoV-19/Australia/VIC237/2020|EPI ISL 419932|B.6|Australia|2020-03-21	Oceania|hCoV-19/Australia/NSW261/2020|EPI ISL 451526|B.1.1|Australia|2020-03-27	0.0005445101	Oceania
Oceania|hCoV-19/Australia/VIC246/2020|EPI ISL 419941|B.1|Australia|2020-03-21	Oceania|hCoV-19/Australia/NSW261/2020|EPI ISL 451526|B.1.1|Australia|2020-03-27	0.0002721940	Oceania
Oceania|hCoV-19/Australia/VIC230/2020|EPI ISL 419925|B.1.1|Australia|2020-03-21	Oceania|hCoV-19/Australia/NSW261/2020|EPI ISL 451526|B.1.1|Australia|2020-03-27	0.0000680372	Oceania
Oceania|hCoV-19/Australia/SAP382/2020|EPI ISL 492147|B.40|Australia|2020-03-21	Oceania|hCoV-19/Australia/NSW261/2020|EPI ISL 451526|B.1.1|Australia|2020-03-27	0.0004083296	Oceania
Oceania|hCoV-19/Australia/VIC243/2020|EPI ISL 419938|B.1|Australia|2020-03-21	Oceania|hCoV-19/Australia/NSW261/2020|EPI ISL 451526|B.1.1|Australia|2020-03-27	0.0002721686	Oceania
Oceania|hCoV-19/Australia/VIC362/2020|EPI ISL 426670|B.1.1|Australia|2020-03-22	Oceania|hCoV-19/Australia/NSW261/2020|EPI ISL 451526|B.1.1|Australia|2020-03-27	0.0001020401	Oceania
Oceania|hCoV-19/Australia/VIC275/2020|EPI ISL 419968|B.1|Australia|2020-03-22	Oceania|hCoV-19/Australia/NSW261/2020|EPI ISL 451526|B.1.1|Australia|2020-03-27	0.0002041179	Oceania
Oceania|hCoV-19/Australia/VIC373/2020|EPI ISL 426680|B|Australia|2020-03-22	Oceania|hCoV-19/Australia/NSW261/2020|EPI ISL 451526|B.1.1|Australia|2020-03-27	0.0002381425	Oceania
Oceania|hCoV-19/Australia/VIC269/2020|EPI ISL 419962|B.1.1|Australia|2020-03-22	Oceania|hCoV-19/Australia/NSW261/2020|EPI ISL 451526|B.1.1|Australia|2020-03-27	0.0001020372	Oceania
Oceania|hCoV-19/Australia/VIC367/2020|EPI ISL 426675|A.2|Australia|2020-03-22	Oceania|hCoV-19/Australia/NSW261/2020|EPI ISL 451526|B.1.1|Australia|2020-03-27	0.0005104528	Oceania
Oceania|hCoV-19/Australia/VIC285/2020|EPI ISL 419976|B.1.5|Australia|2020-03-22	Oceania|hCoV-19/Australia/NSW261/2020|EPI ISL 451526|B.1.1|Australia|2020-03-27	0.0001700868	Oceania
Oceania|hCoV-19/Australia/VIC278/2020|EPI ISL 419971|B.1.5|Australia|2020-03-22	Oceania|hCoV-19/Australia/NSW261/2020|EPI ISL 451526|B.1.1|Australia|2020-03-27	0.0002381383	Oceania
Oceania|hCoV-19/Australia/QLD1010/2020|EPI ISL 530270|B.6|Australia|2020-03-22	Oceania|hCoV-19/Australia/NSW261/2020|EPI ISL 451526|B.1.1|Australia|2020-03-27	0.0004764043	Oceania
Oceania|hCoV-19/Australia/NSW2265/2020|EPI ISL 500700|B.1.370|Australia|2020-03-22	Oceania|hCoV-19/Australia/NSW261/2020|EPI ISL 451526|B.1.1|Australia|2020-03-27	0.0002722519	Oceania
Oceania|hCoV-19/Australia/VIC276/2020|EPI ISL 419969|B.6|Australia|2020-03-22	Oceania|hCoV-19/Australia/NSW261/2020|EPI ISL 451526|B.1.1|Australia|2020-03-27	0.0005104528	Oceania
Oceania|hCoV-19/Australia/SAP383/2020|EPI ISL 492148|B.1.5|Australia|2020-03-22	Oceania|hCoV-19/Australia/NSW261/2020|EPI ISL 451526|B.1.1|Australia|2020-03-27	0.0002041143	Oceania
Oceania|hCoV-19/Australia/ACT0071/2020|EPI ISL 498531|B.40|Australia|2020-03-22	Oceania|hCoV-19/Australia/NSW261/2020|EPI ISL 451526|B.1.1|Australia|2020-03-27	0.0004764350	Oceania
Oceania|hCoV-19/Australia/VIC134/2020|EPI ISL 419827|B.1.1|Australia|2020-03-22	Oceania|hCoV-19/Australia/NSW261/2020|EPI ISL 451526|B.1.1|Australia|2020-03-27	0.0001020419	Oceania
Oceania|hCoV-19/Australia/VIC283/2020|EPI ISL 419974|B.1|Australia|2020-03-22	Oceania|hCoV-19/Australia/NSW261/2020|EPI ISL 451526|B.1.1|Australia|2020-03-27	0.0002381537	Oceania
Oceania|hCoV-19/Australia/NSW2244/2020|EPI ISL 500684|B.1|Australia|2020-03-22	Oceania|hCoV-19/Australia/NSW261/2020|EPI ISL 451526|B.1.1|Australia|2020-03-27	0.0002381537	Oceania
Oceania|hCoV-19/Australia/VIC267/2020|EPI ISL 419960|B.1|Australia|2020-03-22	Oceania|hCoV-19/Australia/NSW261/2020|EPI ISL 451526|B.1.1|Australia|2020-03-27	0.0002381537	Oceania
Oceania|hCoV-19/Australia/VIC287/2020|EPI ISL 419978|B.1|Australia|2020-03-22	Oceania|hCoV-19/Australia/NSW261/2020|EPI ISL 451526|B.1.1|Australia|2020-03-27	0.0002381426	Oceania
Oceania|hCoV-19/New Zealand/20VR1451/2020|EPI ISL 456218|B.3|New Zealand|2020-03-23	Oceania|hCoV-19/Australia/NSW261/2020|EPI ISL 451526|B.1.1|Australia|2020-03-27	0.0004083152	Oceania
Oceania|hCoV-19/Australia/VIC299/2020|EPI ISL 419990|B.40|Australia|2020-03-23	Oceania|hCoV-19/Australia/NSW261/2020|EPI ISL 451526|B.1.1|Australia|2020-03-27	0.0003742835	Oceania
Oceania|hCoV-19/Australia/SAP336/2020|EPI ISL 483113|B.1.5|Australia|2020-03-23	Oceania|hCoV-19/Australia/NSW261/2020|EPI ISL 451526|B.1.1|Australia|2020-03-27	0.0001700947	Oceania
Oceania|hCoV-19/Australia/QLDID938/2020|EPI ISL 444612|B.1|Australia|2020-03-23	Oceania|hCoV-19/Australia/NSW261/2020|EPI ISL 451526|B.1.1|Australia|2020-03-27	0.0002381426	Oceania
Oceania|hCoV-19/Australia/VIC384/2020|EPI ISL 426691|B.1.5|Australia|2020-03-23	Oceania|hCoV-19/Australia/NSW261/2020|EPI ISL 451526|B.1.1|Australia|2020-03-27	0.0002381494	Oceania
Oceania|hCoV-19/Australia/VIC309/2020|EPI ISL 420000|B.1.1|Australia|2020-03-23	Oceania|hCoV-19/Australia/NSW261/2020|EPI ISL 451526|B.1.1|Australia|2020-03-27	0.0000340110	Oceania
Oceania|hCoV-19/Australia/VIC308/2020|EPI ISL 419999|B.1|Australia|2020-03-23	Oceania|hCoV-19/Australia/NSW261/2020|EPI ISL 451526|B.1.1|Australia|2020-03-27	0.0003062192	Oceania
Oceania|hCoV-19/Australia/VIC383/2020|EPI ISL 426690|B.1|Australia|2020-03-23	Oceania|hCoV-19/Australia/NSW261/2020|EPI ISL 451526|B.1.1|Australia|2020-03-27	0.0002721686	Oceania
Oceania|hCoV-19/New Zealand/20VR1796/2020|EPI ISL 456255|B.1|New Zealand|2020-03-23	Oceania|hCoV-19/Australia/NSW261/2020|EPI ISL 451526|B.1.1|Australia|2020-03-27	0.0003062335	Oceania
Oceania|hCoV-19/Australia/VIC530/2020|EPI ISL 426796|B.1|Australia|2020-03-23	Oceania|hCoV-19/Australia/NSW261/2020|EPI ISL 451526|B.1.1|Australia|2020-03-27	0.0002041143	Oceania
Oceania|hCoV-19/Australia/VIC301/2020|EPI ISL 419992|B.40|Australia|2020-03-23	Oceania|hCoV-19/Australia/NSW261/2020|EPI ISL 451526|B.1.1|Australia|2020-03-27	0.0003742834	Oceania
Oceania|hCoV-19/Australia/VIC389/2020|EPI ISL 426696|B|Australia|2020-03-23	Oceania|hCoV-19/Australia/NSW261/2020|EPI ISL 451526|B.1.1|Australia|2020-03-27	0.0004423947	Oceania
Oceania|hCoV-19/New Zealand/20VR1618/2020|EPI ISL 456228|B.1.1.254|New Zealand|2020-03-23	Oceania|hCoV-19/Australia/NSW261/2020|EPI ISL 451526|B.1.1|Australia|2020-03-27	0.0001020401	Oceania
Oceania|hCoV-19/New Zealand/20VR1626/2020|EPI ISL 456236|B.31|New Zealand|2020-03-23	Oceania|hCoV-19/Australia/NSW261/2020|EPI ISL 451526|B.1.1|Australia|2020-03-27	0.0005445356	Oceania
Oceania|hCoV-19/Australia/VIC300/2020|EPI ISL 419991|B.1.5|Australia|2020-03-23	Oceania|hCoV-19/Australia/NSW261/2020|EPI ISL 451526|B.1.1|Australia|2020-03-27	0.0002381384	Oceania
Oceania|hCoV-19/Australia/VIC296/2020|EPI ISL 419987|B.1.1|Australia|2020-03-23	Oceania|hCoV-19/Australia/NSW261/2020|EPI ISL 451526|B.1.1|Australia|2020-03-27	0.0001020419	Oceania
Oceania|hCoV-19/Australia/VIC312/2020|EPI ISL 420003|B.1|Australia|2020-03-23	Oceania|hCoV-19/Australia/NSW261/2020|EPI ISL 451526|B.1.1|Australia|2020-03-27	0.0002721813	Oceania
Oceania|hCoV-19/Australia/QLD985/2020|EPI ISL 530265|B.1|Australia|2020-03-24	Oceania|hCoV-19/Australia/NSW261/2020|EPI ISL 451526|B.1.1|Australia|2020-03-27	0.0002381537	Oceania
Oceania|hCoV-19/Australia/QLDID941/2020|EPI ISL 447594|B.1.1|Australia|2020-03-24	Oceania|hCoV-19/Australia/NSW261/2020|EPI ISL 451526|B.1.1|Australia|2020-03-27	0.0000680265	Oceania
Oceania|hCoV-19/Australia/VIC13741/2020|EPI ISL 563820|B.40|Australia|2020-03-24	Oceania|hCoV-19/Australia/NSW261/2020|EPI ISL 451526|B.1.1|Australia|2020-03-27	0.0004764043	Oceania
Oceania|hCoV-19/Australia/VIC395/2020|EPI ISL 426698|B.1|Australia|2020-03-24	Oceania|hCoV-19/Australia/NSW261/2020|EPI ISL 451526|B.1.1|Australia|2020-03-27	0.0003742901	Oceania
Oceania|hCoV-19/New Zealand/20VR1581/2020|EPI ISL 456223|B.1.1|New Zealand|2020-03-24	Oceania|hCoV-19/Australia/NSW261/2020|EPI ISL 451526|B.1.1|Australia|2020-03-27	0.0001020419	Oceania
Oceania|hCoV-19/Australia/VIC315/2020|EPI ISL 420006|B.1.1|Australia|2020-03-24	Oceania|hCoV-19/Australia/NSW261/2020|EPI ISL 451526|B.1.1|Australia|2020-03-27	0.0000680234	Oceania
Oceania|hCoV-19/Australia/VIC541/2020|EPI ISL 426806|B.1.5|Australia|2020-03-24	Oceania|hCoV-19/Australia/NSW261/2020|EPI ISL 451526|B.1.1|Australia|2020-03-27	0.0002041179	Oceania
Oceania|hCoV-19/Australia/VIC449/2020|EPI ISL 426745|B.1|Australia|2020-03-24	Oceania|hCoV-19/Australia/NSW261/2020|EPI ISL 451526|B.1.1|Australia|2020-03-27	0.0002381537	Oceania
Oceania|hCoV-19/Australia/VIC394/2020|EPI ISL 426697|B.1.1.296|Australia|2020-03-24	Oceania|hCoV-19/Australia/NSW261/2020|EPI ISL 451526|B.1.1|Australia|2020-03-27	0.0001360651	Oceania
Oceania|hCoV-19/Australia/SAP244/2020|EPI ISL 468002|B.1.1.1|Australia|2020-03-24	Oceania|hCoV-19/Australia/NSW261/2020|EPI ISL 451526|B.1.1|Australia|2020-03-27	0.0002041025	Oceania
Oceania|hCoV-19/Guam/GU-NHG-02/2020|EPI ISL 444610|B.6|Guam|2020-03-24	Oceania|hCoV-19/Australia/NSW261/2020|EPI ISL 451526|B.1.1|Australia|2020-03-27	0.0004083177	Oceania
Oceania|hCoV-19/Australia/VIC325/2020|EPI ISL 420016|B.31|Australia|2020-03-24	Oceania|hCoV-19/Australia/NSW261/2020|EPI ISL 451526|B.1.1|Australia|2020-03-27	0.0005104915	Oceania
Oceania|hCoV-19/Australia/VIC321/2020|EPI ISL 420012|B.1|Australia|2020-03-24	Oceania|hCoV-19/Australia/NSW261/2020|EPI ISL 451526|B.1.1|Australia|2020-03-27	0.0002381426	Oceania
Oceania|hCoV-19/Australia/WA56/2020|EPI ISL 470873|B.1|Australia|2020-03-24	Oceania|hCoV-19/Australia/NSW261/2020|EPI ISL 451526|B.1.1|Australia|2020-03-27	0.0002722677	Oceania
Oceania|hCoV-19/Australia/VIC540/2020|EPI ISL 426805|B.1|Australia|2020-03-24	Oceania|hCoV-19/Australia/NSW261/2020|EPI ISL 451526|B.1.1|Australia|2020-03-27	0.0003742901	Oceania
Oceania|hCoV-19/Australia/QLD986/2020|EPI ISL 530266|B.1.5|Australia|2020-03-24	Oceania|hCoV-19/Australia/NSW261/2020|EPI ISL 451526|B.1.1|Australia|2020-03-27	0.0002041143	Oceania
Oceania|hCoV-19/Australia/QLDID939/2020|EPI ISL 444793|B.1.265|Australia|2020-03-24	Oceania|hCoV-19/Australia/NSW261/2020|EPI ISL 451526|B.1.1|Australia|2020-03-27	0.0002722091	Oceania
Oceania|hCoV-19/Australia/VIC555/2020|EPI ISL 426816|B.1.3|Australia|2020-03-25	Oceania|hCoV-19/Australia/NSW261/2020|EPI ISL 451526|B.1.1|Australia|2020-03-27	0.0002721964	Oceania
Oceania|hCoV-19/Australia/QLDID935/2020|EPI ISL 436097|B.1.5|Australia|2020-03-25	Oceania|hCoV-19/Australia/NSW261/2020|EPI ISL 451526|B.1.1|Australia|2020-03-27	0.0002381495	Oceania
Oceania|hCoV-19/Australia/VIC548/2020|EPI ISL 426811|B.1.1|Australia|2020-03-25	Oceania|hCoV-19/Australia/NSW261/2020|EPI ISL 451526|B.1.1|Australia|2020-03-27	0.0000680265	Oceania
Oceania|hCoV-19/Australia/SAP242/2020|EPI ISL 468023|B.1|Australia|2020-03-25	Oceania|hCoV-19/Australia/NSW261/2020|EPI ISL 451526|B.1.1|Australia|2020-03-27	0.0002381426	Oceania
Oceania|hCoV-19/Australia/VIC535/2020|EPI ISL 426801|B|Australia|2020-03-25	Oceania|hCoV-19/Australia/NSW261/2020|EPI ISL 451526|B.1.1|Australia|2020-03-27	0.0003402536	Oceania
Oceania|hCoV-19/New Zealand/20VR1765/2020|EPI ISL 536789|B.31|New Zealand|2020-03-25	Oceania|hCoV-19/Australia/NSW261/2020|EPI ISL 451526|B.1.1|Australia|2020-03-27	0.0005445356	Oceania
Oceania|hCoV-19/Australia/VIC597/2020|EPI ISL 426854|B.1.1|Australia|2020-03-25	Oceania|hCoV-19/Australia/NSW261/2020|EPI ISL 451526|B.1.1|Australia|2020-03-27	0.0001020419	Oceania
Oceania|hCoV-19/Australia/SAP256/2020|EPI ISL 468028|B.1|Australia|2020-03-25	Oceania|hCoV-19/Australia/NSW261/2020|EPI ISL 451526|B.1.1|Australia|2020-03-27	0.0002381426	Oceania
Oceania|hCoV-19/Australia/VIC566/2020|EPI ISL 426826|B.1|Australia|2020-03-25	Oceania|hCoV-19/Australia/NSW261/2020|EPI ISL 451526|B.1.1|Australia|2020-03-27	0.0002041179	Oceania
Oceania|hCoV-19/Australia/SAP273/2020|EPI ISL 468029|B.1.5|Australia|2020-03-25	Oceania|hCoV-19/Australia/NSW261/2020|EPI ISL 451526|B.1.1|Australia|2020-03-27	0.0002041143	Oceania
Oceania|hCoV-19/Australia/QLD962/2020|EPI ISL 530241|B.1|Australia|2020-03-25	Oceania|hCoV-19/Australia/NSW261/2020|EPI ISL 451526|B.1.1|Australia|2020-03-27	0.0002041179	Oceania
Oceania|hCoV-19/Australia/SAP263/2020|EPI ISL 468022|A|Australia|2020-03-25	Oceania|hCoV-19/Australia/NSW261/2020|EPI ISL 451526|B.1.1|Australia|2020-03-27	0.0004423791	Oceania
Oceania|hCoV-19/Australia/VIC571/2020|EPI ISL 426831|B.1.370|Australia|2020-03-25	Oceania|hCoV-19/Australia/NSW261/2020|EPI ISL 451526|B.1.1|Australia|2020-03-27	0.0002721686	Oceania
Oceania|hCoV-19/Australia/VIC561/2020|EPI ISL 426822|B.1.1|Australia|2020-03-25	Oceania|hCoV-19/Australia/NSW261/2020|EPI ISL 451526|B.1.1|Australia|2020-03-27	0.0001360587	Oceania
Oceania|hCoV-19/Australia/QLD960/2020|EPI ISL 530242|B.1.1|Australia|2020-03-25	Oceania|hCoV-19/Australia/NSW261/2020|EPI ISL 451526|B.1.1|Australia|2020-03-27	0.0000340110	Oceania
Oceania|hCoV-19/Australia/NSW166/2020|EPI ISL 427771|B.1.1|Australia|2020-03-25	Oceania|hCoV-19/Australia/NSW261/2020|EPI ISL 451526|B.1.1|Australia|2020-03-27	0.0000680266	Oceania
Oceania|hCoV-19/Australia/NSW221/2020|EPI ISL 451487|B.6|Australia|2020-03-25	Oceania|hCoV-19/Australia/NSW261/2020|EPI ISL 451526|B.1.1|Australia|2020-03-27	0.0005444692	Oceania
Oceania|hCoV-19/Australia/VIC617/2020|EPI ISL 426872|B.1|Australia|2020-03-26	Oceania|hCoV-19/Australia/NSW261/2020|EPI ISL 451526|B.1.1|Australia|2020-03-27	0.0002381538	Oceania
Oceania|hCoV-19/New Zealand/20VR1783/2020|EPI ISL 456252|B.31|New Zealand|2020-03-26	Oceania|hCoV-19/Australia/NSW261/2020|EPI ISL 451526|B.1.1|Australia|2020-03-27	0.0005785811	Oceania
Oceania|hCoV-19/Australia/NSW2435/2020|EPI ISL 527016|B.1.5|Australia|2020-03-26	Oceania|hCoV-19/Australia/NSW261/2020|EPI ISL 451526|B.1.1|Australia|2020-03-27	0.0001360666	Oceania
Oceania|hCoV-19/Australia/VIC942/2020|EPI ISL 430639|B.1|Australia|2020-03-26	Oceania|hCoV-19/Australia/NSW261/2020|EPI ISL 451526|B.1.1|Australia|2020-03-27	0.0003062103	Oceania
Oceania|hCoV-19/Australia/QLD1012/2020|EPI ISL 530272|B.40|Australia|2020-03-26	Oceania|hCoV-19/Australia/NSW261/2020|EPI ISL 451526|B.1.1|Australia|2020-03-27	0.0004083296	Oceania
Oceania|hCoV-19/Australia/SAP319/2020|EPI ISL 483099|B.1.1|Australia|2020-03-26	Oceania|hCoV-19/Australia/NSW261/2020|EPI ISL 451526|B.1.1|Australia|2020-03-27	0.0001360524	Oceania
Oceania|hCoV-19/Australia/SAP246/2020|EPI ISL 468014|B.1.153|Australia|2020-03-26	Oceania|hCoV-19/Australia/NSW261/2020|EPI ISL 451526|B.1.1|Australia|2020-03-27	0.0002041239	Oceania
Oceania|hCoV-19/New Zealand/20VR1773/2020|EPI ISL 456244|B.1.1|New Zealand|2020-03-26	Oceania|hCoV-19/Australia/NSW261/2020|EPI ISL 451526|B.1.1|Australia|2020-03-27	0.0001020419	Oceania
Oceania|hCoV-19/Guam/GU NHG 01/2020|EPI ISL 444998|B.6|Guam|2020-03-26	Oceania|hCoV-19/Australia/NSW261/2020|EPI ISL 451526|B.1.1|Australia|2020-03-27	0.0005104290	Oceania
Oceania|hCoV-19/Australia/QLD965/2020|EPI ISL 530244|B.1.5|Australia|2020-03-26	Oceania|hCoV-19/Australia/NSW261/2020|EPI ISL 451526|B.1.1|Australia|2020-03-27	0.0002041179	Oceania
Oceania|hCoV-19/Australia/VIC458/2020|EPI ISL 426752|B.1.255|Australia|2020-03-26	Oceania|hCoV-19/Australia/NSW261/2020|EPI ISL 451526|B.1.1|Australia|2020-03-27	0.0002041179	Oceania
Oceania|hCoV-19/Australia/SAP051/2020|EPI ISL 451090|B.1.255|Australia|2020-03-26	Oceania|hCoV-19/Australia/NSW261/2020|EPI ISL 451526|B.1.1|Australia|2020-03-27	0.0002721813	Oceania
Oceania|hCoV-19/Australia/SAP052/2020|EPI ISL 451091|B.1|Australia|2020-03-26	Oceania|hCoV-19/Australia/NSW261/2020|EPI ISL 451526|B.1.1|Australia|2020-03-27	0.0002381537	Oceania
Oceania|hCoV-19/Australia/QLDID940/2020|EPI ISL 444794|B.1|Australia|2020-03-26	Oceania|hCoV-19/Australia/NSW261/2020|EPI ISL 451526|B.1.1|Australia|2020-03-27	0.0002721813	Oceania
Oceania|hCoV-19/New Zealand/20VR1779/2020|EPI ISL 456248|B.1|New Zealand|2020-03-26	Oceania|hCoV-19/Australia/NSW261/2020|EPI ISL 451526|B.1.1|Australia|2020-03-27	0.0002721813	Oceania
Oceania|hCoV-19/Australia/VIC1995/2020|EPI ISL 521901|B.1.370|Australia|2020-03-26	Oceania|hCoV-19/Australia/NSW261/2020|EPI ISL 451526|B.1.1|Australia|2020-03-27	0.0003062103	Oceania
Oceania|hCoV-19/Australia/SAP221/2020|EPI ISL 468026|B.1.1|Australia|2020-03-26	Oceania|hCoV-19/Australia/NSW261/2020|EPI ISL 451526|B.1.1|Australia|2020-03-27	0.0001020372	Oceania
Oceania|hCoV-19/Australia/NSW220/2020|EPI ISL 451486|B|Australia|2020-03-26	Oceania|hCoV-19/Australia/NSW261/2020|EPI ISL 451526|B.1.1|Australia|2020-03-27	0.0004764047	Oceania
Oceania|hCoV-19/Australia/SAP310/2020|EPI ISL 483093|B|Australia|2020-03-27	Oceania|hCoV-19/Australia/NSW261/2020|EPI ISL 451526|B.1.1|Australia|2020-03-27	0.0003742837	Oceania
Oceania|hCoV-19/Australia/VIC668/2020|EPI ISL 426964|B|Australia|2020-03-27	Oceania|hCoV-19/Australia/NSW261/2020|EPI ISL 451526|B.1.1|Australia|2020-03-27	0.0004423739	Oceania
Oceania|hCoV-19/Australia/VIC667/2020|EPI ISL 426963|B.3|Australia|2020-03-27	Oceania|hCoV-19/Australia/NSW261/2020|EPI ISL 451526|B.1.1|Australia|2020-03-27	0.0003742811	Oceania
Oceania|hCoV-19/Australia/SAP327/2020|EPI ISL 483105|B.1|Australia|2020-03-27	Oceania|hCoV-19/Australia/NSW261/2020|EPI ISL 451526|B.1.1|Australia|2020-03-27	0.0003403548	Oceania
Oceania|hCoV-19/Australia/SAP056/2020|EPI ISL 451095|B.1|Australia|2020-03-27	Oceania|hCoV-19/Australia/NSW261/2020|EPI ISL 451526|B.1.1|Australia|2020-03-27	0.0002041179	Oceania
Oceania|hCoV-19/Australia/SAP331/2020|EPI ISL 483109|B.1.370|Australia|2020-03-27	Oceania|hCoV-19/Australia/NSW261/2020|EPI ISL 451526|B.1.1|Australia|2020-03-27	0.0003061960	Oceania
Oceania|hCoV-19/Australia/SAP309/2020|EPI ISL 483092|B|Australia|2020-03-27	Oceania|hCoV-19/Australia/NSW261/2020|EPI ISL 451526|B.1.1|Australia|2020-03-27	0.0004083177	Oceania
Oceania|hCoV-19/New Zealand/20VR1624/2020|EPI ISL 456234|B.1|New Zealand|2020-03-27	Oceania|hCoV-19/Australia/NSW261/2020|EPI ISL 451526|B.1.1|Australia|2020-03-27	0.0002041143	Oceania
Oceania|hCoV-19/Australia/VIC677/2020|EPI ISL 426972|B.1|Australia|2020-03-27	Oceania|hCoV-19/Australia/NSW261/2020|EPI ISL 451526|B.1.1|Australia|2020-03-27	0.0002721813	Oceania
Oceania|hCoV-19/Australia/SAP058/2020|EPI ISL 451097|B.1|Australia|2020-03-27	Oceania|hCoV-19/Australia/NSW261/2020|EPI ISL 451526|B.1.1|Australia|2020-03-27	0.0002381537	Oceania
Oceania|hCoV-19/Australia/VIC665/2020|EPI ISL 426961|B.1|Australia|2020-03-27	Oceania|hCoV-19/Australia/NSW261/2020|EPI ISL 451526|B.1.1|Australia|2020-03-27	0.0002381426	Oceania
Oceania|hCoV-19/Australia/VIC606/2020|EPI ISL 426861|B.1.255|Australia|2020-03-27	Oceania|hCoV-19/Australia/NSW261/2020|EPI ISL 451526|B.1.1|Australia|2020-03-27	0.0002041179	Oceania
Oceania|hCoV-19/New Zealand/20VR2581/2020|EPI ISL 548127|B.1.3|New Zealand|2020-03-27	Oceania|hCoV-19/Australia/NSW261/2020|EPI ISL 451526|B.1.1|Australia|2020-03-27	0.0003402447	Oceania
Oceania|hCoV-19/Australia/NSW305/2020|EPI ISL 451569|B.1|Australia|2020-03-27	Oceania|hCoV-19/Australia/NSW261/2020|EPI ISL 451526|B.1.1|Australia|2020-03-27	0.0002381427	Oceania
Oceania|hCoV-19/Australia/NSW02/2020|EPI ISL 408976|B|Australia|2020-01-22	Oceania|hCoV-19/Australia/NSW233/2020|EPI ISL 451499|B.1.5|Australia|2020-03-27	0.0003062050	Oceania
Oceania|hCoV-19/Australia/NSW01/2020|EPI ISL 407893|A|Australia|2020-01-24	Oceania|hCoV-19/Australia/NSW233/2020|EPI ISL 451499|B.1.5|Australia|2020-03-27	0.0003061907	Oceania
Oceania|hCoV-19/Australia/NSW04/2020|EPI ISL 417030|A|Australia|2020-01-24	Oceania|hCoV-19/Australia/NSW233/2020|EPI ISL 451499|B.1.5|Australia|2020-03-27	0.0004082796	Oceania
Oceania|hCoV-19/Australia/VIC02/2020|EPI ISL 416410|B|Australia|2020-01-24	Oceania|hCoV-19/Australia/NSW233/2020|EPI ISL 451499|B.1.5|Australia|2020-03-27	0.0003090644	Oceania
Oceania|hCoV-19/Australia/VIC01/2020|EPI ISL 406844|B|Australia|2020-01-25	Oceania|hCoV-19/Australia/NSW233/2020|EPI ISL 451499|B.1.5|Australia|2020-03-27	0.0003402505	Oceania
Oceania|hCoV-19/Australia/NSW03/2020|EPI ISL 408977|B|Australia|2020-01-25	Oceania|hCoV-19/Australia/NSW233/2020|EPI ISL 451499|B.1.5|Australia|2020-03-27	0.0002721765	Oceania
Oceania|hCoV-19/Australia/NSW2153/2020|EPI ISL 509505|B.1.5|Australia|2020-01-25	Oceania|hCoV-19/Australia/NSW233/2020|EPI ISL 451499|B.1.5|Australia|2020-03-27	0.0001020518	Oceania
Oceania|hCoV-19/Australia/QLD01/2020|EPI ISL 407894|A|Australia|2020-01-28	Oceania|hCoV-19/Australia/NSW233/2020|EPI ISL 451499|B.1.5|Australia|2020-03-27	0.0003402287	Oceania
Oceania|hCoV-19/Australia/VPRL014/2020|EPI ISL 455603|B.1|Australia|2020-01-30	Oceania|hCoV-19/Australia/NSW233/2020|EPI ISL 451499|B.1.5|Australia|2020-03-27	0.0003061906	Oceania
Oceania|hCoV-19/Australia/QLD02/2020|EPI ISL 407896|A|Australia|2020-01-30	Oceania|hCoV-19/Australia/NSW233/2020|EPI ISL 451499|B.1.5|Australia|2020-03-27	0.0004082915	Oceania
Oceania|hCoV-19/Australia/SA01/2020|EPI ISL 480778|B.1|Australia|2020-01-30	Oceania|hCoV-19/Australia/NSW233/2020|EPI ISL 451499|B.1.5|Australia|2020-03-27	0.0003066078	Oceania
Oceania|hCoV-19/Australia/SA04/2020|EPI ISL 480781|B.1|Australia|2020-01-30	Oceania|hCoV-19/Australia/NSW233/2020|EPI ISL 451499|B.1.5|Australia|2020-03-27	0.0003080454	Oceania
Oceania|hCoV-19/Australia/VIC13/2020|EPI ISL 419733|B|Australia|2020-01-31	Oceania|hCoV-19/Australia/NSW233/2020|EPI ISL 451499|B.1.5|Australia|2020-03-27	0.0003406807	Oceania
Oceania|hCoV-19/Australia/VIC14/2020|EPI ISL 419734|B|Australia|2020-02-02	Oceania|hCoV-19/Australia/NSW233/2020|EPI ISL 451499|B.1.5|Australia|2020-03-27	0.0002765950	Oceania
Oceania|hCoV-19/Australia/QLD03/2020|EPI ISL 410717|A|Australia|2020-02-05	Oceania|hCoV-19/Australia/NSW233/2020|EPI ISL 451499|B.1.5|Australia|2020-03-27	0.0003742592	Oceania
Oceania|hCoV-19/Australia/QLD04/2020|EPI ISL 410718|A|Australia|2020-02-05	Oceania|hCoV-19/Australia/NSW233/2020|EPI ISL 451499|B.1.5|Australia|2020-03-27	0.0003402287	Oceania
Oceania|hCoV-19/Australia/VIC07/2020|EPI ISL 416415|A|Australia|2020-02-08	Oceania|hCoV-19/Australia/NSW233/2020|EPI ISL 451499|B.1.5|Australia|2020-03-27	0.0003742594	Oceania
Oceania|hCoV-19/Australia/SAP097/2020|EPI ISL 468039|B|Australia|2020-02-22	Oceania|hCoV-19/Australia/NSW233/2020|EPI ISL 451499|B.1.5|Australia|2020-03-27	0.0003402506	Oceania
Oceania|hCoV-19/Australia/WA11/2020|EPI ISL 420456|B|Australia|2020-02-22	Oceania|hCoV-19/Australia/NSW233/2020|EPI ISL 451499|B.1.5|Australia|2020-03-27	0.0003402694	Oceania
Oceania|hCoV-19/Australia/WA34/2020|EPI ISL 470851|B|Australia|2020-02-27	Oceania|hCoV-19/Australia/NSW233/2020|EPI ISL 451499|B.1.5|Australia|2020-03-27	0.0003402347	Oceania
Oceania|hCoV-19/New Zealand/20VR0174/2020|EPI ISL 413490|B.4|New Zealand|2020-02-27	Oceania|hCoV-19/Australia/NSW233/2020|EPI ISL 451499|B.1.5|Australia|2020-03-27	0.0003743514	Oceania
Oceania|hCoV-19/Australia/NSW05/2020|EPI ISL 412975|B.4|Australia|2020-02-28	Oceania|hCoV-19/Australia/NSW233/2020|EPI ISL 451499|B.1.5|Australia|2020-03-27	0.0004083342	Oceania
Oceania|hCoV-19/Australia/QLDID922/2020|EPI ISL 418799|B|Australia|2020-02-28	Oceania|hCoV-19/Australia/NSW233/2020|EPI ISL 451499|B.1.5|Australia|2020-03-27	0.0004082914	Oceania
Oceania|hCoV-19/Australia/NSW09/2020|EPI ISL 413595|B.4|Australia|2020-02-28	Oceania|hCoV-19/Australia/NSW233/2020|EPI ISL 451499|B.1.5|Australia|2020-03-27	0.0005104590	Oceania
Oceania|hCoV-19/Australia/NSW08/2020|EPI ISL 413594|B|Australia|2020-02-28	Oceania|hCoV-19/Australia/NSW233/2020|EPI ISL 451499|B.1.5|Australia|2020-03-27	0.0002721767	Oceania
Oceania|hCoV-19/Australia/NSW10/2020|EPI ISL 413596|B|Australia|2020-02-28	Oceania|hCoV-19/Australia/NSW233/2020|EPI ISL 451499|B.1.5|Australia|2020-03-27	0.0002721859	Oceania
Oceania|hCoV-19/Australia/NSW219/2020|EPI ISL 427643|B|Australia|2020-02-28	Oceania|hCoV-19/Australia/NSW233/2020|EPI ISL 451499|B.1.5|Australia|2020-03-27	0.0002721859	Oceania
Oceania|hCoV-19/Australia/NSW07/2020|EPI ISL 413214|B.4|Australia|2020-02-29	Oceania|hCoV-19/Australia/NSW233/2020|EPI ISL 451499|B.1.5|Australia|2020-03-27	0.0003742880	Oceania
Oceania|hCoV-19/Australia/QLD09/2020|EPI ISL 414414|B.4|Australia|2020-02-29	Oceania|hCoV-19/Australia/NSW233/2020|EPI ISL 451499|B.1.5|Australia|2020-03-27	0.0004083224	Oceania
Oceania|hCoV-19/Australia/NSW06/2020|EPI ISL 413213|B.4|Australia|2020-02-29	Oceania|hCoV-19/Australia/NSW233/2020|EPI ISL 451499|B.1.5|Australia|2020-03-27	0.0004423663	Oceania
Oceania|hCoV-19/New Zealand/20VR0189/2020|EPI ISL 416519|B.1.1|New Zealand|2020-03-02	Oceania|hCoV-19/Australia/NSW233/2020|EPI ISL 451499|B.1.5|Australia|2020-03-27	0.0002381564	Oceania
Oceania|hCoV-19/Australia/VIC04/2020|EPI ISL 416412|B.4|Australia|2020-03-02	Oceania|hCoV-19/Australia/NSW233/2020|EPI ISL 451499|B.1.5|Australia|2020-03-27	0.0005104439	Oceania
Oceania|hCoV-19/Australia/NSW11/2020|EPI ISL 413597|B.4|Australia|2020-03-02	Oceania|hCoV-19/Australia/NSW233/2020|EPI ISL 451499|B.1.5|Australia|2020-03-27	0.0004083299	Oceania
Oceania|hCoV-19/Australia/NSW217/2020|EPI ISL 427644|B.4|Australia|2020-03-02	Oceania|hCoV-19/Australia/NSW233/2020|EPI ISL 451499|B.1.5|Australia|2020-03-27	0.0004083299	Oceania
Oceania|hCoV-19/Australia/SAP098/2020|EPI ISL 483066|B.4|Australia|2020-03-03	Oceania|hCoV-19/Australia/NSW233/2020|EPI ISL 451499|B.1.5|Australia|2020-03-27	0.0004424079	Oceania
Oceania|hCoV-19/Australia/NSW15/2020|EPI ISL 417383|B.4|Australia|2020-03-03	Oceania|hCoV-19/Australia/NSW233/2020|EPI ISL 451499|B.1.5|Australia|2020-03-27	0.0004423585	Oceania
Oceania|hCoV-19/New Zealand/20VR1109/2020|EPI ISL 456190|B.31|New Zealand|2020-03-03	Oceania|hCoV-19/Australia/NSW233/2020|EPI ISL 451499|B.1.5|Australia|2020-03-27	0.0006126459	Oceania
Oceania|hCoV-19/Australia/NSW14/2020|EPI ISL 413600|B.4|Australia|2020-03-03	Oceania|hCoV-19/Australia/NSW233/2020|EPI ISL 451499|B.1.5|Australia|2020-03-27	0.0004083346	Oceania
Oceania|hCoV-19/Australia/NSW22/2020|EPI ISL 427649|B.4|Australia|2020-03-03	Oceania|hCoV-19/Australia/NSW233/2020|EPI ISL 451499|B.1.5|Australia|2020-03-27	0.0004423794	Oceania
Oceania|hCoV-19/Australia/VPRL004/2020|EPI ISL 455596|B.4|Australia|2020-03-03	Oceania|hCoV-19/Australia/NSW233/2020|EPI ISL 451499|B.1.5|Australia|2020-03-27	0.0004424380	Oceania
Oceania|hCoV-19/Australia/SAP217/2020|EPI ISL 483073|B|Australia|2020-03-03	Oceania|hCoV-19/Australia/NSW233/2020|EPI ISL 451499|B.1.5|Australia|2020-03-27	0.0003783522	Oceania
Oceania|hCoV-19/Australia/SAP099/2020|EPI ISL 468038|B.4|Australia|2020-03-04	Oceania|hCoV-19/Australia/NSW233/2020|EPI ISL 451499|B.1.5|Australia|2020-03-27	0.0004764711	Oceania
Oceania|hCoV-19/Australia/NSW21/2020|EPI ISL 417386|B.4|Australia|2020-03-04	Oceania|hCoV-19/Australia/NSW233/2020|EPI ISL 451499|B.1.5|Australia|2020-03-27	0.0004083415	Oceania
Oceania|hCoV-19/Australia/WA06/2020|EPI ISL 420534|B.1.98|Australia|2020-03-04	Oceania|hCoV-19/Australia/NSW233/2020|EPI ISL 451499|B.1.5|Australia|2020-03-27	0.0002041085	Oceania
Oceania|hCoV-19/Australia/NSW12/2020|EPI ISL 413598|B.4|Australia|2020-03-04	Oceania|hCoV-19/Australia/NSW233/2020|EPI ISL 451499|B.1.5|Australia|2020-03-27	0.0005104590	Oceania
Oceania|hCoV-19/Australia/NSW23/2020|EPI ISL 427650|B.4|Australia|2020-03-04	Oceania|hCoV-19/Australia/NSW233/2020|EPI ISL 451499|B.1.5|Australia|2020-03-27	0.0004423588	Oceania
Oceania|hCoV-19/Australia/NSW65/2020|EPI ISL 427645|B.4|Australia|2020-03-04	Oceania|hCoV-19/Australia/NSW233/2020|EPI ISL 451499|B.1.5|Australia|2020-03-27	0.0004763963	Oceania
Oceania|hCoV-19/Australia/NSW13/2020|EPI ISL 413599|B.4|Australia|2020-03-04	Oceania|hCoV-19/Australia/NSW233/2020|EPI ISL 451499|B.1.5|Australia|2020-03-27	0.0004423738	Oceania
Oceania|hCoV-19/New Zealand/20VR0195/2020|EPI ISL 534335|B.1.1|New Zealand|2020-03-04	Oceania|hCoV-19/Australia/NSW233/2020|EPI ISL 451499|B.1.5|Australia|2020-03-27	0.0002427561	Oceania
Oceania|hCoV-19/Australia/NSW25/2020|EPI ISL 417388|B.6|Australia|2020-03-05	Oceania|hCoV-19/Australia/NSW233/2020|EPI ISL 451499|B.1.5|Australia|2020-03-27	0.0004423535	Oceania
Oceania|hCoV-19/Australia/NSW18/2020|EPI ISL 417384|B.4|Australia|2020-03-05	Oceania|hCoV-19/Australia/NSW233/2020|EPI ISL 451499|B.1.5|Australia|2020-03-27	0.0004423456	Oceania
Oceania|hCoV-19/Australia/NSW66/2020|EPI ISL 427646|B.4|Australia|2020-03-05	Oceania|hCoV-19/Australia/NSW233/2020|EPI ISL 451499|B.1.5|Australia|2020-03-27	0.0004763963	Oceania
Oceania|hCoV-19/Australia/TAS54/2020|EPI ISL 522729|B.4|Australia|2020-03-05	Oceania|hCoV-19/Australia/NSW233/2020|EPI ISL 451499|B.1.5|Australia|2020-03-27	0.0004111180	Oceania
Oceania|hCoV-19/New Zealand/20VR0206/2020|EPI ISL 416526|B.4|New Zealand|2020-03-05	Oceania|hCoV-19/Australia/NSW233/2020|EPI ISL 451499|B.1.5|Australia|2020-03-27	0.0004162095	Oceania
Oceania|hCoV-19/Australia/NSW24/2020|EPI ISL 417387|B.4|Australia|2020-03-06	Oceania|hCoV-19/Australia/NSW233/2020|EPI ISL 451499|B.1.5|Australia|2020-03-27	0.0004423663	Oceania
Oceania|hCoV-19/Australia/NSW19/2020|EPI ISL 417385|B.4|Australia|2020-03-06	Oceania|hCoV-19/Australia/NSW233/2020|EPI ISL 451499|B.1.5|Australia|2020-03-27	0.0004423584	Oceania
Oceania|hCoV-19/Australia/NSW155/2020|EPI ISL 427647|B.1.1|Australia|2020-03-06	Oceania|hCoV-19/Australia/NSW233/2020|EPI ISL 451499|B.1.5|Australia|2020-03-27	0.0002381566	Oceania
Oceania|hCoV-19/Australia/NSW33/2020|EPI ISL 427654|B.4|Australia|2020-03-06	Oceania|hCoV-19/Australia/NSW233/2020|EPI ISL 451499|B.1.5|Australia|2020-03-27	0.0004423794	Oceania
Oceania|hCoV-19/Australia/VPRL002/2020|EPI ISL 455595|B|Australia|2020-03-06	Oceania|hCoV-19/Australia/NSW233/2020|EPI ISL 451499|B.1.5|Australia|2020-03-27	0.0003743219	Oceania
Oceania|hCoV-19/Australia/VIC06/2020|EPI ISL 416414|B.4|Australia|2020-03-06	Oceania|hCoV-19/Australia/NSW233/2020|EPI ISL 451499|B.1.5|Australia|2020-03-27	0.0004501751	Oceania
Oceania|hCoV-19/Australia/VIC18/2020|EPI ISL 419737|B.40|Australia|2020-03-07	Oceania|hCoV-19/Australia/NSW233/2020|EPI ISL 451499|B.1.5|Australia|2020-03-27	0.0005786175	Oceania
Oceania|hCoV-19/Australia/NSW27/2020|EPI ISL 417390|B.1.1|Australia|2020-03-08	Oceania|hCoV-19/Australia/NSW233/2020|EPI ISL 451499|B.1.5|Australia|2020-03-27	0.0003062138	Oceania
Oceania|hCoV-19/Australia/NSW28/2020|EPI ISL 417391|B.4|Australia|2020-03-08	Oceania|hCoV-19/Australia/NSW233/2020|EPI ISL 451499|B.1.5|Australia|2020-03-27	0.0005104587	Oceania
Oceania|hCoV-19/Australia/NSW35/2020|EPI ISL 417393|B.4|Australia|2020-03-08	Oceania|hCoV-19/Australia/NSW233/2020|EPI ISL 451499|B.1.5|Australia|2020-03-27	0.0005445009	Oceania
Oceania|hCoV-19/Australia/NSW29/2020|EPI ISL 427651|B|Australia|2020-03-08	Oceania|hCoV-19/Australia/NSW233/2020|EPI ISL 451499|B.1.5|Australia|2020-03-27	0.0003742837	Oceania
Oceania|hCoV-19/Australia/NSW153/2020|EPI ISL 427653|B.1.1|Australia|2020-03-08	Oceania|hCoV-19/Australia/NSW233/2020|EPI ISL 451499|B.1.5|Australia|2020-03-27	0.0002381566	Oceania
Oceania|hCoV-19/Australia/NSW375/2020|EPI ISL 451635|B.4|Australia|2020-03-08	Oceania|hCoV-19/Australia/NSW233/2020|EPI ISL 451499|B.1.5|Australia|2020-03-27	0.0005445009	Oceania
Oceania|hCoV-19/Australia/NSW252/2020|EPI ISL 451517|B.4|Australia|2020-03-08	Oceania|hCoV-19/Australia/NSW233/2020|EPI ISL 451499|B.1.5|Australia|2020-03-27	0.0004763963	Oceania
Oceania|hCoV-19/Australia/VIC19/2020|EPI ISL 419738|B.39|Australia|2020-03-08	Oceania|hCoV-19/Australia/NSW233/2020|EPI ISL 451499|B.1.5|Australia|2020-03-27	0.0005154816	Oceania
Oceania|hCoV-19/Australia/NSW26/2020|EPI ISL 417389|B.4|Australia|2020-03-09	Oceania|hCoV-19/Australia/NSW233/2020|EPI ISL 451499|B.1.5|Australia|2020-03-27	0.0005104643	Oceania
Oceania|hCoV-19/Australia/VIC23/2020|EPI ISL 419743|B.40|Australia|2020-03-09	Oceania|hCoV-19/Australia/NSW233/2020|EPI ISL 451499|B.1.5|Australia|2020-03-27	0.0005445260	Oceania
Oceania|hCoV-19/Australia/VIC21/2020|EPI ISL 419740|B.40|Australia|2020-03-09	Oceania|hCoV-19/Australia/NSW233/2020|EPI ISL 451499|B.1.5|Australia|2020-03-27	0.0005785710	Oceania
Oceania|hCoV-19/Australia/VIC22/2020|EPI ISL 419742|B.1|Australia|2020-03-09	Oceania|hCoV-19/Australia/NSW233/2020|EPI ISL 451499|B.1.5|Australia|2020-03-27	0.0002721813	Oceania
Oceania|hCoV-19/Australia/NSW154/2020|EPI ISL 427652|B.1.1|Australia|2020-03-09	Oceania|hCoV-19/Australia/NSW233/2020|EPI ISL 451499|B.1.5|Australia|2020-03-27	0.0002381566	Oceania
Oceania|hCoV-19/Australia/NSW2155/2020|EPI ISL 500633|B.4|Australia|2020-03-09	Oceania|hCoV-19/Australia/NSW233/2020|EPI ISL 451499|B.1.5|Australia|2020-03-27	0.0004083505	Oceania
Oceania|hCoV-19/Australia/NSW2154/2020|EPI ISL 500632|B.1.1|Australia|2020-03-09	Oceania|hCoV-19/Australia/NSW233/2020|EPI ISL 451499|B.1.5|Australia|2020-03-27	0.0002722030	Oceania
Oceania|hCoV-19/Australia/VIC26/2020|EPI ISL 419745|B.3|Australia|2020-03-10	Oceania|hCoV-19/Australia/NSW233/2020|EPI ISL 451499|B.1.5|Australia|2020-03-27	0.0003402386	Oceania
Oceania|hCoV-19/Australia/NSW31/2020|EPI ISL 417392|B.4|Australia|2020-03-10	Oceania|hCoV-19/Australia/NSW233/2020|EPI ISL 451499|B.1.5|Australia|2020-03-27	0.0004423585	Oceania
Oceania|hCoV-19/Australia/VIC30/2020|EPI ISL 419749|B.4|Australia|2020-03-10	Oceania|hCoV-19/Australia/NSW233/2020|EPI ISL 451499|B.1.5|Australia|2020-03-27	0.0004083296	Oceania
Oceania|hCoV-19/Australia/VIC36/2020|EPI ISL 419765|B|Australia|2020-03-10	Oceania|hCoV-19/Australia/NSW233/2020|EPI ISL 451499|B.1.5|Australia|2020-03-27	0.0004083296	Oceania
Oceania|hCoV-19/Australia/VIC31/2020|EPI ISL 419750|B.1|Australia|2020-03-10	Oceania|hCoV-19/Australia/NSW233/2020|EPI ISL 451499|B.1.5|Australia|2020-03-27	0.0002041180	Oceania
Oceania|hCoV-19/Australia/NSW36/2020|EPI ISL 417394|B.40|Australia|2020-03-10	Oceania|hCoV-19/Australia/NSW233/2020|EPI ISL 451499|B.1.5|Australia|2020-03-27	0.0004764185	Oceania
Oceania|hCoV-19/Australia/NSW38/2020|EPI ISL 417396|B.6|Australia|2020-03-10	Oceania|hCoV-19/Australia/NSW233/2020|EPI ISL 451499|B.1.5|Australia|2020-03-27	0.0004423665	Oceania
Oceania|hCoV-19/Australia/NSW41/2020|EPI ISL 417399|B.40|Australia|2020-03-10	Oceania|hCoV-19/Australia/NSW233/2020|EPI ISL 451499|B.1.5|Australia|2020-03-27	0.0003742837	Oceania
Oceania|hCoV-19/Australia/NSW44/2020|EPI ISL 417400|B.6|Australia|2020-03-10	Oceania|hCoV-19/Australia/NSW233/2020|EPI ISL 451499|B.1.5|Australia|2020-03-27	0.0004423537	Oceania
Oceania|hCoV-19/Australia/NSW46/2020|EPI ISL 427658|B.3|Australia|2020-03-10	Oceania|hCoV-19/Australia/NSW233/2020|EPI ISL 451499|B.1.5|Australia|2020-03-27	0.0003403431	Oceania
Oceania|hCoV-19/Australia/NSW51/2020|EPI ISL 427660|B.40|Australia|2020-03-10	Oceania|hCoV-19/Australia/NSW233/2020|EPI ISL 451499|B.1.5|Australia|2020-03-27	0.0003742837	Oceania
Oceania|hCoV-19/Australia/NSW376/2020|EPI ISL 451636|B.4|Australia|2020-03-10	Oceania|hCoV-19/Australia/NSW233/2020|EPI ISL 451499|B.1.5|Australia|2020-03-27	0.0004764101	Oceania
Oceania|hCoV-19/Australia/NSW103/2020|EPI ISL 427657|B.1.5|Australia|2020-03-10	Oceania|hCoV-19/Australia/NSW233/2020|EPI ISL 451499|B.1.5|Australia|2020-03-27	0.0001360667	Oceania
Oceania|hCoV-19/Australia/NSW63/2020|EPI ISL 427664|B|Australia|2020-03-10	Oceania|hCoV-19/Australia/NSW233/2020|EPI ISL 451499|B.1.5|Australia|2020-03-27	0.0003062364	Oceania
Oceania|hCoV-19/Australia/NSW49/2020|EPI ISL 427659|B.6|Australia|2020-03-10	Oceania|hCoV-19/Australia/NSW233/2020|EPI ISL 451499|B.1.5|Australia|2020-03-27	0.0004423666	Oceania
Oceania|hCoV-19/Australia/NSW2159/2020|EPI ISL 500637|B.1.5|Australia|2020-03-10	Oceania|hCoV-19/Australia/NSW233/2020|EPI ISL 451499|B.1.5|Australia|2020-03-27	0.0001360760	Oceania
Oceania|hCoV-19/Australia/VIC29/2020|EPI ISL 419748|B.1.1|Australia|2020-03-10	Oceania|hCoV-19/Australia/NSW233/2020|EPI ISL 451499|B.1.5|Australia|2020-03-27	0.0002722029	Oceania
Oceania|hCoV-19/Australia/NSW2139/2020|EPI ISL 500627|B.4|Australia|2020-03-10	Oceania|hCoV-19/Australia/NSW233/2020|EPI ISL 451499|B.1.5|Australia|2020-03-27	0.0004764446	Oceania
Oceania|hCoV-19/New Zealand/20VR0712/2020|EPI ISL 456163|B.1.1|New Zealand|2020-03-11	Oceania|hCoV-19/Australia/NSW233/2020|EPI ISL 451499|B.1.5|Australia|2020-03-27	0.0002381564	Oceania
Oceania|hCoV-19/Australia/QLDID921/2020|EPI ISL 417033|B.6|Australia|2020-03-11	Oceania|hCoV-19/Australia/NSW233/2020|EPI ISL 451499|B.1.5|Australia|2020-03-27	0.0004083178	Oceania
Oceania|hCoV-19/Australia/VIC44/2020|EPI ISL 419767|B.1|Australia|2020-03-11	Oceania|hCoV-19/Australia/NSW233/2020|EPI ISL 451499|B.1.5|Australia|2020-03-27	0.0001700918	Oceania
Oceania|hCoV-19/Australia/VIC39/2020|EPI ISL 419757|B.1|Australia|2020-03-11	Oceania|hCoV-19/Australia/NSW233/2020|EPI ISL 451499|B.1.5|Australia|2020-03-27	0.0002721844	Oceania
Oceania|hCoV-19/Australia/QLDID920/2020|EPI ISL 417032|B.1.5|Australia|2020-03-11	Oceania|hCoV-19/Australia/NSW233/2020|EPI ISL 451499|B.1.5|Australia|2020-03-27	0.0001360666	Oceania
Oceania|hCoV-19/Australia/VIC45/2020|EPI ISL 419802|B.1.1|Australia|2020-03-11	Oceania|hCoV-19/Australia/NSW233/2020|EPI ISL 451499|B.1.5|Australia|2020-03-27	0.0002381564	Oceania
Oceania|hCoV-19/Australia/NSW40/2020|EPI ISL 417398|B.4|Australia|2020-03-11	Oceania|hCoV-19/Australia/NSW233/2020|EPI ISL 451499|B.1.5|Australia|2020-03-27	0.0005104649	Oceania
Oceania|hCoV-19/Australia/NSW52/2020|EPI ISL 417405|B|Australia|2020-03-11	Oceania|hCoV-19/Australia/NSW233/2020|EPI ISL 451499|B.1.5|Australia|2020-03-27	0.0003742837	Oceania
Oceania|hCoV-19/Australia/NSW39/2020|EPI ISL 417397|B.1.5|Australia|2020-03-11	Oceania|hCoV-19/Australia/NSW233/2020|EPI ISL 451499|B.1.5|Australia|2020-03-27	0.0001360667	Oceania
Oceania|hCoV-19/Australia/NSW102/2020|EPI ISL 427656|B.1.5|Australia|2020-03-11	Oceania|hCoV-19/Australia/NSW233/2020|EPI ISL 451499|B.1.5|Australia|2020-03-27	0.0001360667	Oceania
Oceania|hCoV-19/Australia/NSW34/2020|EPI ISL 427655|B.4|Australia|2020-03-11	Oceania|hCoV-19/Australia/NSW233/2020|EPI ISL 451499|B.1.5|Australia|2020-03-27	0.0004764185	Oceania
Oceania|hCoV-19/Australia/VIC38/2020|EPI ISL 419756|B.1.6|Australia|2020-03-11	Oceania|hCoV-19/Australia/NSW233/2020|EPI ISL 451499|B.1.5|Australia|2020-03-27	0.0002381397	Oceania
Oceania|hCoV-19/Australia/NSW218/2020|EPI ISL 427665|B.3|Australia|2020-03-11	Oceania|hCoV-19/Australia/NSW233/2020|EPI ISL 451499|B.1.5|Australia|2020-03-27	0.0003743008	Oceania
Oceania|hCoV-19/Australia/VIC43/2020|EPI ISL 419763|B.1.1|Australia|2020-03-11	Oceania|hCoV-19/Australia/NSW233/2020|EPI ISL 451499|B.1.5|Australia|2020-03-27	0.0002722251	Oceania
Oceania|hCoV-19/Australia/NSW2156/2020|EPI ISL 500634|B.39|Australia|2020-03-11	Oceania|hCoV-19/Australia/NSW233/2020|EPI ISL 451499|B.1.5|Australia|2020-03-27	0.0004764668	Oceania
Oceania|hCoV-19/Australia/TAS124/2020|EPI ISL 522589|B|Australia|2020-03-11	Oceania|hCoV-19/Australia/NSW233/2020|EPI ISL 451499|B.1.5|Australia|2020-03-27	0.0003834676	Oceania
Oceania|hCoV-19/New Zealand/CoV002/2020|EPI ISL 417212|B.31|New Zealand|2020-03-11	Oceania|hCoV-19/Australia/NSW233/2020|EPI ISL 451499|B.1.5|Australia|2020-03-27	0.0004764343	Oceania
Oceania|hCoV-19/Australia/VIC50/2020|EPI ISL 419766|B.1|Australia|2020-03-12	Oceania|hCoV-19/Australia/NSW233/2020|EPI ISL 451499|B.1.5|Australia|2020-03-27	0.0002041180	Oceania
Oceania|hCoV-19/Australia/VIC55/2020|EPI ISL 419776|B|Australia|2020-03-12	Oceania|hCoV-19/Australia/NSW233/2020|EPI ISL 451499|B.1.5|Australia|2020-03-27	0.0004083177	Oceania
Oceania|hCoV-19/Australia/VIC52/2020|EPI ISL 419768|B.1.1.71|Australia|2020-03-12	Oceania|hCoV-19/Australia/NSW233/2020|EPI ISL 451499|B.1.5|Australia|2020-03-27	0.0003062138	Oceania
Oceania|hCoV-19/Australia/VIC58/2020|EPI ISL 419784|B.4|Australia|2020-03-12	Oceania|hCoV-19/Australia/NSW233/2020|EPI ISL 451499|B.1.5|Australia|2020-03-27	0.0003742769	Oceania
Oceania|hCoV-19/Australia/VIC54/2020|EPI ISL 419770|B.1|Australia|2020-03-12	Oceania|hCoV-19/Australia/NSW233/2020|EPI ISL 451499|B.1.5|Australia|2020-03-27	0.0001700918	Oceania
Oceania|hCoV-19/Australia/VIC47/2020|EPI ISL 419759|B.40|Australia|2020-03-12	Oceania|hCoV-19/Australia/NSW233/2020|EPI ISL 451499|B.1.5|Australia|2020-03-27	0.0005785979	Oceania
Oceania|hCoV-19/Australia/NSW50/2020|EPI ISL 417404|B.1.1|Australia|2020-03-12	Oceania|hCoV-19/Australia/NSW233/2020|EPI ISL 451499|B.1.5|Australia|2020-03-27	0.0002721846	Oceania
Oceania|hCoV-19/Australia/NSW254/2020|EPI ISL 451519|B.4|Australia|2020-03-12	Oceania|hCoV-19/Australia/NSW233/2020|EPI ISL 451499|B.1.5|Australia|2020-03-27	0.0005785443	Oceania
Oceania|hCoV-19/Australia/VIC48/2020|EPI ISL 419762|B.1|Australia|2020-03-12	Oceania|hCoV-19/Australia/NSW233/2020|EPI ISL 451499|B.1.5|Australia|2020-03-27	0.0002041250	Oceania
Oceania|hCoV-19/Australia/NSW2158/2020|EPI ISL 500636|B.1.5|Australia|2020-03-12	Oceania|hCoV-19/Australia/NSW233/2020|EPI ISL 451499|B.1.5|Australia|2020-03-27	0.0001360759	Oceania
Oceania|hCoV-19/Australia/VIC49/2020|EPI ISL 419764|B.1|Australia|2020-03-12	Oceania|hCoV-19/Australia/NSW233/2020|EPI ISL 451499|B.1.5|Australia|2020-03-27	0.0002382236	Oceania
Oceania|hCoV-19/New Zealand/20VR0334/2020|EPI ISL 456157|B.1|New Zealand|2020-03-12	Oceania|hCoV-19/Australia/NSW233/2020|EPI ISL 451499|B.1.5|Australia|2020-03-27	0.0002427531	Oceania
Oceania|hCoV-19/Australia/VIC62/2020|EPI ISL 419774|B.1|Australia|2020-03-13	Oceania|hCoV-19/Australia/NSW233/2020|EPI ISL 451499|B.1.5|Australia|2020-03-27	0.0001700918	Oceania
Oceania|hCoV-19/Australia/NSW2011/2020|EPI ISL 500598|B.4|Australia|2020-03-13	Oceania|hCoV-19/Australia/NSW233/2020|EPI ISL 451499|B.1.5|Australia|2020-03-27	0.0005445323	Oceania
Oceania|hCoV-19/Australia/VIC66/2020|EPI ISL 419780|B.4|Australia|2020-03-13	Oceania|hCoV-19/Australia/NSW233/2020|EPI ISL 451499|B.1.5|Australia|2020-03-27	0.0003742769	Oceania
Oceania|hCoV-19/Australia/VIC70/2020|EPI ISL 419786|B|Australia|2020-03-13	Oceania|hCoV-19/Australia/NSW233/2020|EPI ISL 451499|B.1.5|Australia|2020-03-27	0.0003742834	Oceania
Oceania|hCoV-19/Australia/WA02/2020|EPI ISL 420532|B.1.98|Australia|2020-03-13	Oceania|hCoV-19/Australia/NSW233/2020|EPI ISL 451499|B.1.5|Australia|2020-03-27	0.0001700868	Oceania
Oceania|hCoV-19/Australia/NSW45/2020|EPI ISL 417401|B.6|Australia|2020-03-13	Oceania|hCoV-19/Australia/NSW233/2020|EPI ISL 451499|B.1.5|Australia|2020-03-27	0.0004083180	Oceania
Oceania|hCoV-19/Australia/NSW47/2020|EPI ISL 417402|B.1.5|Australia|2020-03-13	Oceania|hCoV-19/Australia/NSW233/2020|EPI ISL 451499|B.1.5|Australia|2020-03-27	0.0001360667	Oceania
Oceania|hCoV-19/Australia/NSW607/2020|EPI ISL 490017|B.40|Australia|2020-03-13	Oceania|hCoV-19/Australia/NSW233/2020|EPI ISL 451499|B.1.5|Australia|2020-03-27	0.0003742837	Oceania
Oceania|hCoV-19/Australia/NSW592/2020|EPI ISL 478704|B.1.5|Australia|2020-03-13	Oceania|hCoV-19/Australia/NSW233/2020|EPI ISL 451499|B.1.5|Australia|2020-03-27	0.0001360667	Oceania
Oceania|hCoV-19/Australia/NSW2147/2020|EPI ISL 500628|B.1.5|Australia|2020-03-13	Oceania|hCoV-19/Australia/NSW233/2020|EPI ISL 451499|B.1.5|Australia|2020-03-27	0.0002041320	Oceania
Oceania|hCoV-19/Australia/VIC64/2020|EPI ISL 419778|B.1|Australia|2020-03-13	Oceania|hCoV-19/Australia/NSW233/2020|EPI ISL 451499|B.1.5|Australia|2020-03-27	0.0002727379	Oceania
Oceania|hCoV-19/Australia/VIC61/2020|EPI ISL 419773|B|Australia|2020-03-13	Oceania|hCoV-19/Australia/NSW233/2020|EPI ISL 451499|B.1.5|Australia|2020-03-27	0.0004111624	Oceania
Oceania|hCoV-19/Australia/VIC63/2020|EPI ISL 419775|B.1|Australia|2020-03-13	Oceania|hCoV-19/Australia/NSW233/2020|EPI ISL 451499|B.1.5|Australia|2020-03-27	0.0001714211	Oceania
Oceania|hCoV-19/Australia/VIC82/2020|EPI ISL 419794|B.40|Australia|2020-03-14	Oceania|hCoV-19/Australia/NSW233/2020|EPI ISL 451499|B.1.5|Australia|2020-03-27	0.0004083294	Oceania
Oceania|hCoV-19/Australia/VIC83/2020|EPI ISL 419799|B|Australia|2020-03-14	Oceania|hCoV-19/Australia/NSW233/2020|EPI ISL 451499|B.1.5|Australia|2020-03-27	0.0004083177	Oceania
Oceania|hCoV-19/Australia/VIC80/2020|EPI ISL 419792|B.40|Australia|2020-03-14	Oceania|hCoV-19/Australia/NSW233/2020|EPI ISL 451499|B.1.5|Australia|2020-03-27	0.0004083296	Oceania
Oceania|hCoV-19/Australia/NSW2005/2020|EPI ISL 500597|B.1|Australia|2020-03-14	Oceania|hCoV-19/Australia/NSW233/2020|EPI ISL 451499|B.1.5|Australia|2020-03-27	0.0002041239	Oceania
Oceania|hCoV-19/Australia/VIC84/2020|EPI ISL 419803|B.39|Australia|2020-03-14	Oceania|hCoV-19/Australia/NSW233/2020|EPI ISL 451499|B.1.5|Australia|2020-03-27	0.0004764265	Oceania
Oceania|hCoV-19/Australia/VIC78/2020|EPI ISL 419790|B|Australia|2020-03-14	Oceania|hCoV-19/Australia/NSW233/2020|EPI ISL 451499|B.1.5|Australia|2020-03-27	0.0003062361	Oceania
Oceania|hCoV-19/Australia/QLDID923/2020|EPI ISL 418801|B.1|Australia|2020-03-14	Oceania|hCoV-19/Australia/NSW233/2020|EPI ISL 451499|B.1.5|Australia|2020-03-27	0.0001700918	Oceania
Oceania|hCoV-19/Australia/WA03/2020|EPI ISL 420533|B.1|Australia|2020-03-14	Oceania|hCoV-19/Australia/NSW233/2020|EPI ISL 451499|B.1.5|Australia|2020-03-27	0.0002041180	Oceania
Oceania|hCoV-19/Australia/WA01/2020|EPI ISL 420531|B.1.98|Australia|2020-03-14	Oceania|hCoV-19/Australia/NSW233/2020|EPI ISL 451499|B.1.5|Australia|2020-03-27	0.0002041085	Oceania
Oceania|hCoV-19/Australia/NSW54/2020|EPI ISL 417407|B.1.1|Australia|2020-03-14	Oceania|hCoV-19/Australia/NSW233/2020|EPI ISL 451499|B.1.5|Australia|2020-03-27	0.0002381566	Oceania
Oceania|hCoV-19/Australia/NSW48/2020|EPI ISL 417403|B.6|Australia|2020-03-14	Oceania|hCoV-19/Australia/NSW233/2020|EPI ISL 451499|B.1.5|Australia|2020-03-27	0.0004083180	Oceania
Oceania|hCoV-19/Australia/NSW256/2020|EPI ISL 451521|B.4|Australia|2020-03-14	Oceania|hCoV-19/Australia/NSW233/2020|EPI ISL 451499|B.1.5|Australia|2020-03-27	0.0004763963	Oceania
Oceania|hCoV-19/Australia/NSW583/2020|EPI ISL 478695|B.40|Australia|2020-03-14	Oceania|hCoV-19/Australia/NSW233/2020|EPI ISL 451499|B.1.5|Australia|2020-03-27	0.0003742837	Oceania
Oceania|hCoV-19/Australia/NSW582/2020|EPI ISL 478694|B.40|Australia|2020-03-14	Oceania|hCoV-19/Australia/NSW233/2020|EPI ISL 451499|B.1.5|Australia|2020-03-27	0.0004083180	Oceania
Oceania|hCoV-19/Australia/VIC79/2020|EPI ISL 419791|B.40|Australia|2020-03-14	Oceania|hCoV-19/Australia/NSW233/2020|EPI ISL 451499|B.1.5|Australia|2020-03-27	0.0003742965	Oceania
Oceania|hCoV-19/Australia/NSW2146/2020|EPI ISL 509503|B.40|Australia|2020-03-14	Oceania|hCoV-19/Australia/NSW233/2020|EPI ISL 451499|B.1.5|Australia|2020-03-27	0.0003742962	Oceania
Oceania|hCoV-19/Australia/VIC81/2020|EPI ISL 419793|B.40|Australia|2020-03-14	Oceania|hCoV-19/Australia/NSW233/2020|EPI ISL 451499|B.1.5|Australia|2020-03-27	0.0003742962	Oceania
Oceania|hCoV-19/Australia/SAP215/2020|EPI ISL 468001|B.1.1|Australia|2020-03-14	Oceania|hCoV-19/Australia/NSW233/2020|EPI ISL 451499|B.1.5|Australia|2020-03-27	0.0002382374	Oceania
Oceania|hCoV-19/Australia/VIC87/2020|EPI ISL 419797|B.40|Australia|2020-03-15	Oceania|hCoV-19/Australia/NSW233/2020|EPI ISL 451499|B.1.5|Australia|2020-03-27	0.0004423662	Oceania
Oceania|hCoV-19/Australia/NSW2144/2020|EPI ISL 527008|B.39|Australia|2020-03-15	Oceania|hCoV-19/Australia/NSW233/2020|EPI ISL 451499|B.1.5|Australia|2020-03-27	0.0004764266	Oceania
Oceania|hCoV-19/Australia/SAP111/2020|EPI ISL 451131|B.1.1|Australia|2020-03-15	Oceania|hCoV-19/Australia/NSW233/2020|EPI ISL 451499|B.1.5|Australia|2020-03-27	0.0002381564	Oceania
Oceania|hCoV-19/Australia/VIC90/2020|EPI ISL 419801|B.1.1|Australia|2020-03-15	Oceania|hCoV-19/Australia/NSW233/2020|EPI ISL 451499|B.1.5|Australia|2020-03-27	0.0002721923	Oceania
Oceania|hCoV-19/Australia/NSW2004/2020|EPI ISL 500596|B.1.5|Australia|2020-03-15	Oceania|hCoV-19/Australia/NSW233/2020|EPI ISL 451499|B.1.5|Australia|2020-03-27	0.0002381315	Oceania
Oceania|hCoV-19/Australia/VIC89/2020|EPI ISL 419800|B.1|Australia|2020-03-15	Oceania|hCoV-19/Australia/NSW233/2020|EPI ISL 451499|B.1.5|Australia|2020-03-27	0.0001360627	Oceania
Oceania|hCoV-19/New Zealand/20VR0276/2020|EPI ISL 416539|A|New Zealand|2020-03-15	Oceania|hCoV-19/Australia/NSW233/2020|EPI ISL 451499|B.1.5|Australia|2020-03-27	0.0004082987	Oceania
Oceania|hCoV-19/Australia/ACT0082/2020|EPI ISL 498542|B.1.1|Australia|2020-03-15	Oceania|hCoV-19/Australia/NSW233/2020|EPI ISL 451499|B.1.5|Australia|2020-03-27	0.0002721844	Oceania
Oceania|hCoV-19/Australia/VIC92/2020|EPI ISL 419809|B.1.5|Australia|2020-03-15	Oceania|hCoV-19/Australia/NSW233/2020|EPI ISL 451499|B.1.5|Australia|2020-03-27	0.0001360666	Oceania
Oceania|hCoV-19/Australia/NSW112/2020|EPI ISL 427666|B.1.5|Australia|2020-03-15	Oceania|hCoV-19/Australia/NSW233/2020|EPI ISL 451499|B.1.5|Australia|2020-03-27	0.0001360667	Oceania
Oceania|hCoV-19/Australia/VIC91/2020|EPI ISL 419804|B.1.5|Australia|2020-03-15	Oceania|hCoV-19/Australia/NSW233/2020|EPI ISL 451499|B.1.5|Australia|2020-03-27	0.0001360813	Oceania
Oceania|hCoV-19/Australia/SAP220/2020|EPI ISL 467995|B.1.5|Australia|2020-03-15	Oceania|hCoV-19/Australia/NSW233/2020|EPI ISL 451499|B.1.5|Australia|2020-03-27	0.0001713280	Oceania
Oceania|hCoV-19/Australia/VIC09/2020|EPI ISL 416515|B|Australia|2020-03-15	Oceania|hCoV-19/Australia/NSW233/2020|EPI ISL 451499|B.1.5|Australia|2020-03-27	0.0004118059	Oceania
Oceania|hCoV-19/Australia/VIC93/2020|EPI ISL 419815|B.3|Australia|2020-03-15	Oceania|hCoV-19/Australia/NSW233/2020|EPI ISL 451499|B.1.5|Australia|2020-03-27	0.0003440776	Oceania
Oceania|hCoV-19/Australia/SAP410/2020|EPI ISL 492175|B.6|Australia|2020-03-15	Oceania|hCoV-19/Australia/NSW233/2020|EPI ISL 451499|B.1.5|Australia|2020-03-27	0.0005336465	Oceania
Oceania|hCoV-19/Australia/SAP439/2020|EPI ISL 508130|B.6|Australia|2020-03-16	Oceania|hCoV-19/Australia/NSW233/2020|EPI ISL 451499|B.1.5|Australia|2020-03-27	0.0004083171	Oceania
Oceania|hCoV-19/Australia/VIC97/2020|EPI ISL 419808|B.4|Australia|2020-03-16	Oceania|hCoV-19/Australia/NSW233/2020|EPI ISL 451499|B.1.5|Australia|2020-03-27	0.0003742769	Oceania
Oceania|hCoV-19/Australia/VIC99/2020|EPI ISL 419811|B.1|Australia|2020-03-16	Oceania|hCoV-19/Australia/NSW233/2020|EPI ISL 451499|B.1.5|Australia|2020-03-27	0.0003402507	Oceania
Oceania|hCoV-19/Australia/VIC141/2020|EPI ISL 419838|B.1.5|Australia|2020-03-16	Oceania|hCoV-19/Australia/NSW233/2020|EPI ISL 451499|B.1.5|Australia|2020-03-27	0.0001360666	Oceania
Oceania|hCoV-19/Australia/SAP112/2020|EPI ISL 468016|B.1.1|Australia|2020-03-16	Oceania|hCoV-19/Australia/NSW233/2020|EPI ISL 451499|B.1.5|Australia|2020-03-27	0.0002381564	Oceania
Oceania|hCoV-19/Australia/VIC142/2020|EPI ISL 419839|B.1|Australia|2020-03-16	Oceania|hCoV-19/Australia/NSW233/2020|EPI ISL 451499|B.1.5|Australia|2020-03-27	0.0002381537	Oceania
Oceania|hCoV-19/Australia/NSW2151/2020|EPI ISL 500631|B|Australia|2020-03-16	Oceania|hCoV-19/Australia/NSW233/2020|EPI ISL 451499|B.1.5|Australia|2020-03-27	0.0002721765	Oceania
Oceania|hCoV-19/Australia/NSW2149/2020|EPI ISL 500630|B.1.1.10|Australia|2020-03-16	Oceania|hCoV-19/Australia/NSW233/2020|EPI ISL 451499|B.1.5|Australia|2020-03-27	0.0003062228	Oceania
Oceania|hCoV-19/New Zealand/20VR0993/2020|EPI ISL 456176|B|New Zealand|2020-03-16	Oceania|hCoV-19/Australia/NSW233/2020|EPI ISL 451499|B.1.5|Australia|2020-03-27	0.0003062218	Oceania
Oceania|hCoV-19/Australia/VIC143/2020|EPI ISL 419840|B.1.1|Australia|2020-03-16	Oceania|hCoV-19/Australia/NSW233/2020|EPI ISL 451499|B.1.5|Australia|2020-03-27	0.0003062139	Oceania
Oceania|hCoV-19/Australia/VIC96/2020|EPI ISL 419807|B|Australia|2020-03-16	Oceania|hCoV-19/Australia/NSW233/2020|EPI ISL 451499|B.1.5|Australia|2020-03-27	0.0002721915	Oceania
Oceania|hCoV-19/Australia/NSW58/2020|EPI ISL 417410|B.40|Australia|2020-03-16	Oceania|hCoV-19/Australia/NSW233/2020|EPI ISL 451499|B.1.5|Australia|2020-03-27	0.0004083299	Oceania
Oceania|hCoV-19/Australia/NSW57/2020|EPI ISL 417409|B.40|Australia|2020-03-16	Oceania|hCoV-19/Australia/NSW233/2020|EPI ISL 451499|B.1.5|Australia|2020-03-27	0.0004764046	Oceania
Oceania|hCoV-19/Australia/NSW104/2020|EPI ISL 427677|B.1.5|Australia|2020-03-16	Oceania|hCoV-19/Australia/NSW233/2020|EPI ISL 451499|B.1.5|Australia|2020-03-27	0.0001360667	Oceania
Oceania|hCoV-19/Australia/NSW75/2020|EPI ISL 427703|B.40|Australia|2020-03-16	Oceania|hCoV-19/Australia/NSW233/2020|EPI ISL 451499|B.1.5|Australia|2020-03-27	0.0003742837	Oceania
Oceania|hCoV-19/Australia/NSW88/2020|EPI ISL 427702|B.40|Australia|2020-03-16	Oceania|hCoV-19/Australia/NSW233/2020|EPI ISL 451499|B.1.5|Australia|2020-03-27	0.0004423744	Oceania
Oceania|hCoV-19/Australia/NSW158/2020|EPI ISL 427735|B.1.1|Australia|2020-03-16	Oceania|hCoV-19/Australia/NSW233/2020|EPI ISL 451499|B.1.5|Australia|2020-03-27	0.0002721846	Oceania
Oceania|hCoV-19/Australia/NSW111/2020|EPI ISL 427661|B.1.5|Australia|2020-03-16	Oceania|hCoV-19/Australia/NSW233/2020|EPI ISL 451499|B.1.5|Australia|2020-03-27	0.0001360667	Oceania
Oceania|hCoV-19/Australia/VIC146/2020|EPI ISL 419843|B.40|Australia|2020-03-17	Oceania|hCoV-19/Australia/NSW233/2020|EPI ISL 451499|B.1.5|Australia|2020-03-27	0.0004083180	Oceania
Oceania|hCoV-19/Australia/VIC327/2020|EPI ISL 426637|B.40|Australia|2020-03-17	Oceania|hCoV-19/Australia/NSW233/2020|EPI ISL 451499|B.1.5|Australia|2020-03-27	0.0003742835	Oceania
Oceania|hCoV-19/Australia/VIC157/2020|EPI ISL 419854|B.1|Australia|2020-03-17	Oceania|hCoV-19/Australia/NSW233/2020|EPI ISL 451499|B.1.5|Australia|2020-03-27	0.0001360627	Oceania
Oceania|hCoV-19/Australia/VIC151/2020|EPI ISL 419848|B|Australia|2020-03-17	Oceania|hCoV-19/Australia/NSW233/2020|EPI ISL 451499|B.1.5|Australia|2020-03-27	0.0004764043	Oceania
Oceania|hCoV-19/Australia/VIC154/2020|EPI ISL 419851|B.1.5|Australia|2020-03-17	Oceania|hCoV-19/Australia/NSW233/2020|EPI ISL 451499|B.1.5|Australia|2020-03-27	0.0001360627	Oceania
Oceania|hCoV-19/Australia/VIC144/2020|EPI ISL 419841|B.1.1|Australia|2020-03-17	Oceania|hCoV-19/Australia/NSW233/2020|EPI ISL 451499|B.1.5|Australia|2020-03-27	0.0002721844	Oceania
Oceania|hCoV-19/Australia/VIC148/2020|EPI ISL 419845|B.1|Australia|2020-03-17	Oceania|hCoV-19/Australia/NSW233/2020|EPI ISL 451499|B.1.5|Australia|2020-03-27	0.0002041180	Oceania
Oceania|hCoV-19/Australia/VIC153/2020|EPI ISL 419850|B.1.1|Australia|2020-03-17	Oceania|hCoV-19/Australia/NSW233/2020|EPI ISL 451499|B.1.5|Australia|2020-03-27	0.0003062139	Oceania
Oceania|hCoV-19/Australia/VIC152/2020|EPI ISL 419849|B|Australia|2020-03-17	Oceania|hCoV-19/Australia/NSW233/2020|EPI ISL 451499|B.1.5|Australia|2020-03-27	0.0003742834	Oceania
Oceania|hCoV-19/Australia/VIC106/2020|EPI ISL 419820|B.1.5|Australia|2020-03-17	Oceania|hCoV-19/Australia/NSW233/2020|EPI ISL 451499|B.1.5|Australia|2020-03-27	0.0001700819	Oceania
Oceania|hCoV-19/Australia/VIC329/2020|EPI ISL 426639|B.1.5|Australia|2020-03-17	Oceania|hCoV-19/Australia/NSW233/2020|EPI ISL 451499|B.1.5|Australia|2020-03-27	0.0002041275	Oceania
Oceania|hCoV-19/Australia/VIC149/2020|EPI ISL 419846|B.1|Australia|2020-03-17	Oceania|hCoV-19/Australia/NSW233/2020|EPI ISL 451499|B.1.5|Australia|2020-03-27	0.0002721940	Oceania
Oceania|hCoV-19/Australia/VIC156/2020|EPI ISL 419853|B.1.1|Australia|2020-03-17	Oceania|hCoV-19/Australia/NSW233/2020|EPI ISL 451499|B.1.5|Australia|2020-03-27	0.0002381564	Oceania
Oceania|hCoV-19/Australia/VIC155/2020|EPI ISL 419852|B.1|Australia|2020-03-17	Oceania|hCoV-19/Australia/NSW233/2020|EPI ISL 451499|B.1.5|Australia|2020-03-27	0.0002381426	Oceania
Oceania|hCoV-19/Australia/VIC105/2020|EPI ISL 419819|B.1.255|Australia|2020-03-17	Oceania|hCoV-19/Australia/NSW233/2020|EPI ISL 451499|B.1.5|Australia|2020-03-27	0.0002381426	Oceania
Oceania|hCoV-19/New Zealand/20VR0994/2020|EPI ISL 456177|B.31|New Zealand|2020-03-17	Oceania|hCoV-19/Australia/NSW233/2020|EPI ISL 451499|B.1.5|Australia|2020-03-27	0.0004764405	Oceania
Oceania|hCoV-19/Australia/NSW62/2020|EPI ISL 417412|B.3|Australia|2020-03-17	Oceania|hCoV-19/Australia/NSW233/2020|EPI ISL 451499|B.1.5|Australia|2020-03-27	0.0003402389	Oceania
Oceania|hCoV-19/Australia/SAP181/2020|EPI ISL 492122|B.1|Australia|2020-03-18	Oceania|hCoV-19/Australia/NSW233/2020|EPI ISL 451499|B.1.5|Australia|2020-03-27	0.0002381538	Oceania
Oceania|hCoV-19/Australia/QLDID924/2020|EPI ISL 418802|B.1.1|Australia|2020-03-18	Oceania|hCoV-19/Australia/NSW233/2020|EPI ISL 451499|B.1.5|Australia|2020-03-27	0.0002721844	Oceania
Oceania|hCoV-19/Australia/VIC174/2020|EPI ISL 419871|B.1.5|Australia|2020-03-18	Oceania|hCoV-19/Australia/NSW233/2020|EPI ISL 451499|B.1.5|Australia|2020-03-27	0.0001360666	Oceania
Oceania|hCoV-19/Australia/VIC166/2020|EPI ISL 419863|B.1|Australia|2020-03-18	Oceania|hCoV-19/Australia/NSW233/2020|EPI ISL 451499|B.1.5|Australia|2020-03-27	0.0002721892	Oceania
Oceania|hCoV-19/Australia/SAP159/2020|EPI ISL 492116|B.1.1|Australia|2020-03-18	Oceania|hCoV-19/Australia/NSW233/2020|EPI ISL 451499|B.1.5|Australia|2020-03-27	0.0003402765	Oceania
Oceania|hCoV-19/Australia/VIC170/2020|EPI ISL 419867|B.1.5|Australia|2020-03-18	Oceania|hCoV-19/Australia/NSW233/2020|EPI ISL 451499|B.1.5|Australia|2020-03-27	0.0002381315	Oceania
Oceania|hCoV-19/Australia/VIC163/2020|EPI ISL 419860|B.1.1|Australia|2020-03-18	Oceania|hCoV-19/Australia/NSW233/2020|EPI ISL 451499|B.1.5|Australia|2020-03-27	0.0003062281	Oceania
Oceania|hCoV-19/Australia/VIC176/2020|EPI ISL 419873|B.31|Australia|2020-03-18	Oceania|hCoV-19/Australia/NSW233/2020|EPI ISL 451499|B.1.5|Australia|2020-03-27	0.0004423869	Oceania
Oceania|hCoV-19/Australia/VIC171/2020|EPI ISL 419868|B.40|Australia|2020-03-18	Oceania|hCoV-19/Australia/NSW233/2020|EPI ISL 451499|B.1.5|Australia|2020-03-27	0.0005445356	Oceania
Oceania|hCoV-19/Australia/QLDID926/2020|EPI ISL 418804|B.1.1|Australia|2020-03-18	Oceania|hCoV-19/Australia/NSW233/2020|EPI ISL 451499|B.1.5|Australia|2020-03-27	0.0003062281	Oceania
Oceania|hCoV-19/Australia/VIC172/2020|EPI ISL 419869|B.40|Australia|2020-03-18	Oceania|hCoV-19/Australia/NSW233/2020|EPI ISL 451499|B.1.5|Australia|2020-03-27	0.0004764266	Oceania
Oceania|hCoV-19/Australia/VIC158/2020|EPI ISL 419855|B.1|Australia|2020-03-18	Oceania|hCoV-19/Australia/NSW233/2020|EPI ISL 451499|B.1.5|Australia|2020-03-27	0.0003402666	Oceania
Oceania|hCoV-19/Australia/QLDID925/2020|EPI ISL 418803|B.1|Australia|2020-03-18	Oceania|hCoV-19/Australia/NSW233/2020|EPI ISL 451499|B.1.5|Australia|2020-03-27	0.0002041180	Oceania
Oceania|hCoV-19/Australia/VIC178/2020|EPI ISL 419875|B.1.1|Australia|2020-03-18	Oceania|hCoV-19/Australia/NSW233/2020|EPI ISL 451499|B.1.5|Australia|2020-03-27	0.0003062138	Oceania
Oceania|hCoV-19/Australia/VIC109/2020|EPI ISL 419718|B.1.1|Australia|2020-03-18	Oceania|hCoV-19/Australia/NSW233/2020|EPI ISL 451499|B.1.5|Australia|2020-03-27	0.0002381564	Oceania
Oceania|hCoV-19/New Zealand/20VR0760/2020|EPI ISL 456165|B.1.5|New Zealand|2020-03-18	Oceania|hCoV-19/Australia/NSW233/2020|EPI ISL 451499|B.1.5|Australia|2020-03-27	0.0001020449	Oceania
Oceania|hCoV-19/New Zealand/20VR0770/2020|EPI ISL 456168|B.39|New Zealand|2020-03-18	Oceania|hCoV-19/Australia/NSW233/2020|EPI ISL 451499|B.1.5|Australia|2020-03-27	0.0004764181	Oceania
Oceania|hCoV-19/Australia/SAP186/2020|EPI ISL 492125|B.1|Australia|2020-03-19	Oceania|hCoV-19/Australia/NSW233/2020|EPI ISL 451499|B.1.5|Australia|2020-03-27	0.0002721940	Oceania
Oceania|hCoV-19/Australia/SAP368/2020|EPI ISL 492133|B.1.1|Australia|2020-03-19	Oceania|hCoV-19/Australia/NSW233/2020|EPI ISL 451499|B.1.5|Australia|2020-03-27	0.0002721923	Oceania
Oceania|hCoV-19/Australia/NSW2169/2020|EPI ISL 500640|B.6|Australia|2020-03-19	Oceania|hCoV-19/Australia/NSW233/2020|EPI ISL 451499|B.1.5|Australia|2020-03-27	0.0005104587	Oceania
Oceania|hCoV-19/Australia/VIC186/2020|EPI ISL 419882|B.40|Australia|2020-03-19	Oceania|hCoV-19/Australia/NSW233/2020|EPI ISL 451499|B.1.5|Australia|2020-03-27	0.0004083296	Oceania
Oceania|hCoV-19/Australia/VIC184/2020|EPI ISL 419880|B.1|Australia|2020-03-19	Oceania|hCoV-19/Australia/NSW233/2020|EPI ISL 451499|B.1.5|Australia|2020-03-27	0.0002381426	Oceania
Oceania|hCoV-19/Australia/VIC203/2020|EPI ISL 419898|B.40|Australia|2020-03-19	Oceania|hCoV-19/Australia/NSW233/2020|EPI ISL 451499|B.1.5|Australia|2020-03-27	0.0005785541	Oceania
Oceania|hCoV-19/Australia/SAP395/2020|EPI ISL 492160|B.1.1|Australia|2020-03-19	Oceania|hCoV-19/Australia/NSW233/2020|EPI ISL 451499|B.1.5|Australia|2020-03-27	0.0003062227	Oceania
Oceania|hCoV-19/New Zealand/20VR1110/2020|EPI ISL 456191|B.1.5|New Zealand|2020-03-19	Oceania|hCoV-19/Australia/NSW233/2020|EPI ISL 451499|B.1.5|Australia|2020-03-27	0.0002381648	Oceania
Oceania|hCoV-19/Australia/VIC180/2020|EPI ISL 419877|B|Australia|2020-03-19	Oceania|hCoV-19/Australia/NSW233/2020|EPI ISL 451499|B.1.5|Australia|2020-03-27	0.0002721638	Oceania
Oceania|hCoV-19/Australia/WA36/2020|EPI ISL 470853|B.39|Australia|2020-03-19	Oceania|hCoV-19/Australia/NSW233/2020|EPI ISL 451499|B.1.5|Australia|2020-03-27	0.0004764043	Oceania
Oceania|hCoV-19/Australia/VIC192/2020|EPI ISL 419888|B.1|Australia|2020-03-19	Oceania|hCoV-19/Australia/NSW233/2020|EPI ISL 451499|B.1.5|Australia|2020-03-27	0.0001700918	Oceania
Oceania|hCoV-19/Australia/VIC201/2020|EPI ISL 419896|B.1|Australia|2020-03-19	Oceania|hCoV-19/Australia/NSW233/2020|EPI ISL 451499|B.1.5|Australia|2020-03-27	0.0002381426	Oceania
Oceania|hCoV-19/Australia/VIC188/2020|EPI ISL 419884|B.6|Australia|2020-03-19	Oceania|hCoV-19/Australia/NSW233/2020|EPI ISL 451499|B.1.5|Australia|2020-03-27	0.0004764266	Oceania
Oceania|hCoV-19/Australia/SAP036/2020|EPI ISL 450194|B.1|Australia|2020-03-19	Oceania|hCoV-19/Australia/NSW233/2020|EPI ISL 451499|B.1.5|Australia|2020-03-27	0.0002381537	Oceania
Oceania|hCoV-19/Australia/VIC190/2020|EPI ISL 419886|B.1.1|Australia|2020-03-19	Oceania|hCoV-19/Australia/NSW233/2020|EPI ISL 451499|B.1.5|Australia|2020-03-27	0.0002381564	Oceania
Oceania|hCoV-19/Australia/SAP372/2020|EPI ISL 492137|B.1|Australia|2020-03-19	Oceania|hCoV-19/Australia/NSW233/2020|EPI ISL 451499|B.1.5|Australia|2020-03-27	0.0002381495	Oceania
Oceania|hCoV-19/Australia/VIC191/2020|EPI ISL 419887|B.1.1|Australia|2020-03-19	Oceania|hCoV-19/Australia/NSW233/2020|EPI ISL 451499|B.1.5|Australia|2020-03-27	0.0003062139	Oceania
Oceania|hCoV-19/Australia/VIC218/2020|EPI ISL 419913|B.40|Australia|2020-03-20	Oceania|hCoV-19/Australia/NSW233/2020|EPI ISL 451499|B.1.5|Australia|2020-03-27	0.0005785541	Oceania
Oceania|hCoV-19/Australia/SAP397/2020|EPI ISL 492162|B.1.5|Australia|2020-03-20	Oceania|hCoV-19/Australia/NSW233/2020|EPI ISL 451499|B.1.5|Australia|2020-03-27	0.0001360627	Oceania
Oceania|hCoV-19/Guam/GU NHG 03/2020|EPI ISL 445000|B.6|Guam|2020-03-20	Oceania|hCoV-19/Australia/NSW233/2020|EPI ISL 451499|B.1.5|Australia|2020-03-27	0.0004423741	Oceania
Oceania|hCoV-19/Australia/VIC123/2020|EPI ISL 419731|B.1.1|Australia|2020-03-20	Oceania|hCoV-19/Australia/NSW233/2020|EPI ISL 451499|B.1.5|Australia|2020-03-27	0.0003402705	Oceania
Oceania|hCoV-19/Australia/SAP374/2020|EPI ISL 492139|B.1|Australia|2020-03-20	Oceania|hCoV-19/Australia/NSW233/2020|EPI ISL 451499|B.1.5|Australia|2020-03-27	0.0003062104	Oceania
Oceania|hCoV-19/Australia/SAP386/2020|EPI ISL 492151|B.1.1|Australia|2020-03-20	Oceania|hCoV-19/Australia/NSW233/2020|EPI ISL 451499|B.1.5|Australia|2020-03-27	0.0002721924	Oceania
Oceania|hCoV-19/Australia/SAP380/2020|EPI ISL 492145|B.6|Australia|2020-03-20	Oceania|hCoV-19/Australia/NSW233/2020|EPI ISL 451499|B.1.5|Australia|2020-03-27	0.0004423741	Oceania
Oceania|hCoV-19/Australia/VIC129/2020|EPI ISL 419732|B|Australia|2020-03-20	Oceania|hCoV-19/Australia/NSW233/2020|EPI ISL 451499|B.1.5|Australia|2020-03-27	0.0002721915	Oceania
Oceania|hCoV-19/Australia/VIC214/2020|EPI ISL 419909|B.1|Australia|2020-03-20	Oceania|hCoV-19/Australia/NSW233/2020|EPI ISL 451499|B.1.5|Australia|2020-03-27	0.0002381495	Oceania
Oceania|hCoV-19/Australia/VIC339/2020|EPI ISL 426648|B.1.1.71|Australia|2020-03-20	Oceania|hCoV-19/Australia/NSW233/2020|EPI ISL 451499|B.1.5|Australia|2020-03-27	0.0003062281	Oceania
Oceania|hCoV-19/Australia/VIC342/2020|EPI ISL 426651|B.31|Australia|2020-03-20	Oceania|hCoV-19/Australia/NSW233/2020|EPI ISL 451499|B.1.5|Australia|2020-03-27	0.0005104916	Oceania
Oceania|hCoV-19/Australia/NSW2043/2020|EPI ISL 500614|B.1.98|Australia|2020-03-20	Oceania|hCoV-19/Australia/NSW233/2020|EPI ISL 451499|B.1.5|Australia|2020-03-27	0.0001700868	Oceania
Oceania|hCoV-19/New Zealand/20VR1276/2020|EPI ISL 456201|B.31|New Zealand|2020-03-20	Oceania|hCoV-19/Australia/NSW233/2020|EPI ISL 451499|B.1.5|Australia|2020-03-27	0.0006126459	Oceania
Oceania|hCoV-19/Australia/VIC216/2020|EPI ISL 419911|B.1|Australia|2020-03-20	Oceania|hCoV-19/Australia/NSW233/2020|EPI ISL 451499|B.1.5|Australia|2020-03-27	0.0002381426	Oceania
Oceania|hCoV-19/Australia/VIC341/2020|EPI ISL 426650|B.1.5|Australia|2020-03-20	Oceania|hCoV-19/Australia/NSW233/2020|EPI ISL 451499|B.1.5|Australia|2020-03-27	0.0001700868	Oceania
Oceania|hCoV-19/Australia/VIC211/2020|EPI ISL 419906|B.1|Australia|2020-03-20	Oceania|hCoV-19/Australia/NSW233/2020|EPI ISL 451499|B.1.5|Australia|2020-03-27	0.0002381537	Oceania
Oceania|hCoV-19/Australia/VIC114/2020|EPI ISL 419725|B.1.5|Australia|2020-03-20	Oceania|hCoV-19/Australia/NSW233/2020|EPI ISL 451499|B.1.5|Australia|2020-03-27	0.0001020449	Oceania
Oceania|hCoV-19/Australia/NSW2207/2020|EPI ISL 500665|B.1.1|Australia|2020-03-21	Oceania|hCoV-19/Australia/NSW233/2020|EPI ISL 451499|B.1.5|Australia|2020-03-27	0.0002721971	Oceania
Oceania|hCoV-19/Australia/VIC234/2020|EPI ISL 419929|B.1.272|Australia|2020-03-21	Oceania|hCoV-19/Australia/NSW233/2020|EPI ISL 451499|B.1.5|Australia|2020-03-27	0.0002721813	Oceania
Oceania|hCoV-19/Australia/SAP370/2020|EPI ISL 492135|B.1.5|Australia|2020-03-21	Oceania|hCoV-19/Australia/NSW233/2020|EPI ISL 451499|B.1.5|Australia|2020-03-27	0.0001700898	Oceania
Oceania|hCoV-19/Australia/VIC236/2020|EPI ISL 419931|B.1|Australia|2020-03-21	Oceania|hCoV-19/Australia/NSW233/2020|EPI ISL 451499|B.1.5|Australia|2020-03-27	0.0002381495	Oceania
Oceania|hCoV-19/Australia/VIC249/2020|EPI ISL 419944|B.1.1.254|Australia|2020-03-21	Oceania|hCoV-19/Australia/NSW233/2020|EPI ISL 451499|B.1.5|Australia|2020-03-27	0.0003062228	Oceania
Oceania|hCoV-19/Australia/VIC242/2020|EPI ISL 419937|B|Australia|2020-03-21	Oceania|hCoV-19/Australia/NSW233/2020|EPI ISL 451499|B.1.5|Australia|2020-03-27	0.0002721915	Oceania
Oceania|hCoV-19/Australia/VIC238/2020|EPI ISL 419933|B.1.1|Australia|2020-03-21	Oceania|hCoV-19/Australia/NSW233/2020|EPI ISL 451499|B.1.5|Australia|2020-03-27	0.0002381564	Oceania
Oceania|hCoV-19/Australia/VIC354/2020|EPI ISL 426662|B.1.1.1|Australia|2020-03-21	Oceania|hCoV-19/Australia/NSW233/2020|EPI ISL 451499|B.1.5|Australia|2020-03-27	0.0005104737	Oceania
Oceania|hCoV-19/Australia/VIC258/2020|EPI ISL 419951|B.1|Australia|2020-03-21	Oceania|hCoV-19/Australia/NSW233/2020|EPI ISL 451499|B.1.5|Australia|2020-03-27	0.0002721686	Oceania
Oceania|hCoV-19/Australia/VIC353/2020|EPI ISL 426661|B.1.1|Australia|2020-03-21	Oceania|hCoV-19/Australia/NSW233/2020|EPI ISL 451499|B.1.5|Australia|2020-03-27	0.0002721844	Oceania
Oceania|hCoV-19/Australia/NSW2259/2020|EPI ISL 500696|B.1.1|Australia|2020-03-21	Oceania|hCoV-19/Australia/NSW233/2020|EPI ISL 451499|B.1.5|Australia|2020-03-27	0.0003062281	Oceania
Oceania|hCoV-19/Australia/VIC261/2020|EPI ISL 419954|B.1|Australia|2020-03-21	Oceania|hCoV-19/Australia/NSW233/2020|EPI ISL 451499|B.1.5|Australia|2020-03-27	0.0002381426	Oceania
Oceania|hCoV-19/Australia/VIC237/2020|EPI ISL 419932|B.6|Australia|2020-03-21	Oceania|hCoV-19/Australia/NSW233/2020|EPI ISL 451499|B.1.5|Australia|2020-03-27	0.0005445102	Oceania
Oceania|hCoV-19/Australia/VIC246/2020|EPI ISL 419941|B.1|Australia|2020-03-21	Oceania|hCoV-19/Australia/NSW233/2020|EPI ISL 451499|B.1.5|Australia|2020-03-27	0.0002721940	Oceania
Oceania|hCoV-19/Australia/VIC230/2020|EPI ISL 419925|B.1.1|Australia|2020-03-21	Oceania|hCoV-19/Australia/NSW233/2020|EPI ISL 451499|B.1.5|Australia|2020-03-27	0.0002722400	Oceania
Oceania|hCoV-19/Australia/SAP382/2020|EPI ISL 492147|B.40|Australia|2020-03-21	Oceania|hCoV-19/Australia/NSW233/2020|EPI ISL 451499|B.1.5|Australia|2020-03-27	0.0004083296	Oceania
Oceania|hCoV-19/Australia/VIC243/2020|EPI ISL 419938|B.1|Australia|2020-03-21	Oceania|hCoV-19/Australia/NSW233/2020|EPI ISL 451499|B.1.5|Australia|2020-03-27	0.0002721686	Oceania
Oceania|hCoV-19/Australia/VIC362/2020|EPI ISL 426670|B.1.1|Australia|2020-03-22	Oceania|hCoV-19/Australia/NSW233/2020|EPI ISL 451499|B.1.5|Australia|2020-03-27	0.0003062228	Oceania
Oceania|hCoV-19/Australia/VIC275/2020|EPI ISL 419968|B.1|Australia|2020-03-22	Oceania|hCoV-19/Australia/NSW233/2020|EPI ISL 451499|B.1.5|Australia|2020-03-27	0.0002041180	Oceania
Oceania|hCoV-19/Australia/VIC373/2020|EPI ISL 426680|B|Australia|2020-03-22	Oceania|hCoV-19/Australia/NSW233/2020|EPI ISL 451499|B.1.5|Australia|2020-03-27	0.0002381425	Oceania
Oceania|hCoV-19/Australia/VIC269/2020|EPI ISL 419962|B.1.1|Australia|2020-03-22	Oceania|hCoV-19/Australia/NSW233/2020|EPI ISL 451499|B.1.5|Australia|2020-03-27	0.0003062139	Oceania
Oceania|hCoV-19/Australia/VIC367/2020|EPI ISL 426675|A.2|Australia|2020-03-22	Oceania|hCoV-19/Australia/NSW233/2020|EPI ISL 451499|B.1.5|Australia|2020-03-27	0.0005104528	Oceania
Oceania|hCoV-19/Australia/VIC285/2020|EPI ISL 419976|B.1.5|Australia|2020-03-22	Oceania|hCoV-19/Australia/NSW233/2020|EPI ISL 451499|B.1.5|Australia|2020-03-27	0.0001700868	Oceania
Oceania|hCoV-19/Australia/VIC278/2020|EPI ISL 419971|B.1.5|Australia|2020-03-22	Oceania|hCoV-19/Australia/NSW233/2020|EPI ISL 451499|B.1.5|Australia|2020-03-27	0.0001700819	Oceania
Oceania|hCoV-19/Australia/QLD1010/2020|EPI ISL 530270|B.6|Australia|2020-03-22	Oceania|hCoV-19/Australia/NSW233/2020|EPI ISL 451499|B.1.5|Australia|2020-03-27	0.0004764043	Oceania
Oceania|hCoV-19/Australia/NSW2265/2020|EPI ISL 500700|B.1.370|Australia|2020-03-22	Oceania|hCoV-19/Australia/NSW233/2020|EPI ISL 451499|B.1.5|Australia|2020-03-27	0.0002722520	Oceania
Oceania|hCoV-19/Australia/VIC276/2020|EPI ISL 419969|B.6|Australia|2020-03-22	Oceania|hCoV-19/Australia/NSW233/2020|EPI ISL 451499|B.1.5|Australia|2020-03-27	0.0005104528	Oceania
Oceania|hCoV-19/Australia/SAP383/2020|EPI ISL 492148|B.1.5|Australia|2020-03-22	Oceania|hCoV-19/Australia/NSW233/2020|EPI ISL 451499|B.1.5|Australia|2020-03-27	0.0001360627	Oceania
Oceania|hCoV-19/Australia/ACT0071/2020|EPI ISL 498531|B.40|Australia|2020-03-22	Oceania|hCoV-19/Australia/NSW233/2020|EPI ISL 451499|B.1.5|Australia|2020-03-27	0.0004764350	Oceania
Oceania|hCoV-19/Australia/VIC134/2020|EPI ISL 419827|B.1.1|Australia|2020-03-22	Oceania|hCoV-19/Australia/NSW233/2020|EPI ISL 451499|B.1.5|Australia|2020-03-27	0.0003062281	Oceania
Oceania|hCoV-19/Australia/VIC283/2020|EPI ISL 419974|B.1|Australia|2020-03-22	Oceania|hCoV-19/Australia/NSW233/2020|EPI ISL 451499|B.1.5|Australia|2020-03-27	0.0002381537	Oceania
Oceania|hCoV-19/Australia/NSW2244/2020|EPI ISL 500684|B.1|Australia|2020-03-22	Oceania|hCoV-19/Australia/NSW233/2020|EPI ISL 451499|B.1.5|Australia|2020-03-27	0.0002381537	Oceania
Oceania|hCoV-19/Australia/VIC267/2020|EPI ISL 419960|B.1|Australia|2020-03-22	Oceania|hCoV-19/Australia/NSW233/2020|EPI ISL 451499|B.1.5|Australia|2020-03-27	0.0002381537	Oceania
Oceania|hCoV-19/Australia/VIC287/2020|EPI ISL 419978|B.1|Australia|2020-03-22	Oceania|hCoV-19/Australia/NSW233/2020|EPI ISL 451499|B.1.5|Australia|2020-03-27	0.0002381426	Oceania
Oceania|hCoV-19/New Zealand/20VR1451/2020|EPI ISL 456218|B.3|New Zealand|2020-03-23	Oceania|hCoV-19/Australia/NSW233/2020|EPI ISL 451499|B.1.5|Australia|2020-03-27	0.0004083152	Oceania
Oceania|hCoV-19/Australia/VIC299/2020|EPI ISL 419990|B.40|Australia|2020-03-23	Oceania|hCoV-19/Australia/NSW233/2020|EPI ISL 451499|B.1.5|Australia|2020-03-27	0.0003742835	Oceania
Oceania|hCoV-19/Australia/SAP336/2020|EPI ISL 483113|B.1.5|Australia|2020-03-23	Oceania|hCoV-19/Australia/NSW233/2020|EPI ISL 451499|B.1.5|Australia|2020-03-27	0.0001700948	Oceania
Oceania|hCoV-19/Australia/QLDID938/2020|EPI ISL 444612|B.1|Australia|2020-03-23	Oceania|hCoV-19/Australia/NSW233/2020|EPI ISL 451499|B.1.5|Australia|2020-03-27	0.0002381426	Oceania
Oceania|hCoV-19/Australia/VIC384/2020|EPI ISL 426691|B.1.5|Australia|2020-03-23	Oceania|hCoV-19/Australia/NSW233/2020|EPI ISL 451499|B.1.5|Australia|2020-03-27	0.0002381495	Oceania
Oceania|hCoV-19/Australia/VIC309/2020|EPI ISL 420000|B.1.1|Australia|2020-03-23	Oceania|hCoV-19/Australia/NSW233/2020|EPI ISL 451499|B.1.5|Australia|2020-03-27	0.0002381564	Oceania
Oceania|hCoV-19/Australia/VIC308/2020|EPI ISL 419999|B.1|Australia|2020-03-23	Oceania|hCoV-19/Australia/NSW233/2020|EPI ISL 451499|B.1.5|Australia|2020-03-27	0.0003062193	Oceania
Oceania|hCoV-19/Australia/VIC383/2020|EPI ISL 426690|B.1|Australia|2020-03-23	Oceania|hCoV-19/Australia/NSW233/2020|EPI ISL 451499|B.1.5|Australia|2020-03-27	0.0002721686	Oceania
Oceania|hCoV-19/New Zealand/20VR1796/2020|EPI ISL 456255|B.1|New Zealand|2020-03-23	Oceania|hCoV-19/Australia/NSW233/2020|EPI ISL 451499|B.1.5|Australia|2020-03-27	0.0003062336	Oceania
Oceania|hCoV-19/Australia/VIC530/2020|EPI ISL 426796|B.1|Australia|2020-03-23	Oceania|hCoV-19/Australia/NSW233/2020|EPI ISL 451499|B.1.5|Australia|2020-03-27	0.0002041144	Oceania
Oceania|hCoV-19/Australia/VIC301/2020|EPI ISL 419992|B.40|Australia|2020-03-23	Oceania|hCoV-19/Australia/NSW233/2020|EPI ISL 451499|B.1.5|Australia|2020-03-27	0.0003742835	Oceania
Oceania|hCoV-19/Australia/VIC389/2020|EPI ISL 426696|B|Australia|2020-03-23	Oceania|hCoV-19/Australia/NSW233/2020|EPI ISL 451499|B.1.5|Australia|2020-03-27	0.0004423947	Oceania
Oceania|hCoV-19/New Zealand/20VR1618/2020|EPI ISL 456228|B.1.1.254|New Zealand|2020-03-23	Oceania|hCoV-19/Australia/NSW233/2020|EPI ISL 451499|B.1.5|Australia|2020-03-27	0.0003062228	Oceania
Oceania|hCoV-19/New Zealand/20VR1626/2020|EPI ISL 456236|B.31|New Zealand|2020-03-23	Oceania|hCoV-19/Australia/NSW233/2020|EPI ISL 451499|B.1.5|Australia|2020-03-27	0.0005445357	Oceania
Oceania|hCoV-19/Australia/VIC300/2020|EPI ISL 419991|B.1.5|Australia|2020-03-23	Oceania|hCoV-19/Australia/NSW233/2020|EPI ISL 451499|B.1.5|Australia|2020-03-27	0.0001700819	Oceania
Oceania|hCoV-19/Australia/VIC296/2020|EPI ISL 419987|B.1.1|Australia|2020-03-23	Oceania|hCoV-19/Australia/NSW233/2020|EPI ISL 451499|B.1.5|Australia|2020-03-27	0.0003062281	Oceania
Oceania|hCoV-19/Australia/VIC312/2020|EPI ISL 420003|B.1|Australia|2020-03-23	Oceania|hCoV-19/Australia/NSW233/2020|EPI ISL 451499|B.1.5|Australia|2020-03-27	0.0002721813	Oceania
Oceania|hCoV-19/Australia/QLD985/2020|EPI ISL 530265|B.1|Australia|2020-03-24	Oceania|hCoV-19/Australia/NSW233/2020|EPI ISL 451499|B.1.5|Australia|2020-03-27	0.0002381537	Oceania
Oceania|hCoV-19/Australia/QLDID941/2020|EPI ISL 447594|B.1.1|Australia|2020-03-24	Oceania|hCoV-19/Australia/NSW233/2020|EPI ISL 451499|B.1.5|Australia|2020-03-27	0.0002721971	Oceania
Oceania|hCoV-19/Australia/VIC13741/2020|EPI ISL 563820|B.40|Australia|2020-03-24	Oceania|hCoV-19/Australia/NSW233/2020|EPI ISL 451499|B.1.5|Australia|2020-03-27	0.0004764044	Oceania
Oceania|hCoV-19/Australia/VIC395/2020|EPI ISL 426698|B.1|Australia|2020-03-24	Oceania|hCoV-19/Australia/NSW233/2020|EPI ISL 451499|B.1.5|Australia|2020-03-27	0.0003742901	Oceania
Oceania|hCoV-19/New Zealand/20VR1581/2020|EPI ISL 456223|B.1.1|New Zealand|2020-03-24	Oceania|hCoV-19/Australia/NSW233/2020|EPI ISL 451499|B.1.5|Australia|2020-03-27	0.0003062281	Oceania
Oceania|hCoV-19/Australia/VIC315/2020|EPI ISL 420006|B.1.1|Australia|2020-03-24	Oceania|hCoV-19/Australia/NSW233/2020|EPI ISL 451499|B.1.5|Australia|2020-03-27	0.0002721844	Oceania
Oceania|hCoV-19/Australia/VIC541/2020|EPI ISL 426806|B.1.5|Australia|2020-03-24	Oceania|hCoV-19/Australia/NSW233/2020|EPI ISL 451499|B.1.5|Australia|2020-03-27	0.0002041180	Oceania
Oceania|hCoV-19/Australia/VIC449/2020|EPI ISL 426745|B.1|Australia|2020-03-24	Oceania|hCoV-19/Australia/NSW233/2020|EPI ISL 451499|B.1.5|Australia|2020-03-27	0.0002381537	Oceania
Oceania|hCoV-19/Australia/VIC394/2020|EPI ISL 426697|B.1.1.296|Australia|2020-03-24	Oceania|hCoV-19/Australia/NSW233/2020|EPI ISL 451499|B.1.5|Australia|2020-03-27	0.0003402765	Oceania
Oceania|hCoV-19/Australia/SAP244/2020|EPI ISL 468002|B.1.1.1|Australia|2020-03-24	Oceania|hCoV-19/Australia/NSW233/2020|EPI ISL 451499|B.1.5|Australia|2020-03-27	0.0004083416	Oceania
Oceania|hCoV-19/Guam/GU-NHG-02/2020|EPI ISL 444610|B.6|Guam|2020-03-24	Oceania|hCoV-19/Australia/NSW233/2020|EPI ISL 451499|B.1.5|Australia|2020-03-27	0.0004083178	Oceania
Oceania|hCoV-19/Australia/VIC325/2020|EPI ISL 420016|B.31|Australia|2020-03-24	Oceania|hCoV-19/Australia/NSW233/2020|EPI ISL 451499|B.1.5|Australia|2020-03-27	0.0005104916	Oceania
Oceania|hCoV-19/Australia/VIC321/2020|EPI ISL 420012|B.1|Australia|2020-03-24	Oceania|hCoV-19/Australia/NSW233/2020|EPI ISL 451499|B.1.5|Australia|2020-03-27	0.0002381426	Oceania
Oceania|hCoV-19/Australia/WA56/2020|EPI ISL 470873|B.1|Australia|2020-03-24	Oceania|hCoV-19/Australia/NSW233/2020|EPI ISL 451499|B.1.5|Australia|2020-03-27	0.0002722678	Oceania
Oceania|hCoV-19/Australia/VIC540/2020|EPI ISL 426805|B.1|Australia|2020-03-24	Oceania|hCoV-19/Australia/NSW233/2020|EPI ISL 451499|B.1.5|Australia|2020-03-27	0.0003742902	Oceania
Oceania|hCoV-19/Australia/QLD986/2020|EPI ISL 530266|B.1.5|Australia|2020-03-24	Oceania|hCoV-19/Australia/NSW233/2020|EPI ISL 451499|B.1.5|Australia|2020-03-27	0.0002041144	Oceania
Oceania|hCoV-19/Australia/QLDID939/2020|EPI ISL 444793|B.1.265|Australia|2020-03-24	Oceania|hCoV-19/Australia/NSW233/2020|EPI ISL 451499|B.1.5|Australia|2020-03-27	0.0002722091	Oceania
Oceania|hCoV-19/Australia/VIC555/2020|EPI ISL 426816|B.1.3|Australia|2020-03-25	Oceania|hCoV-19/Australia/NSW233/2020|EPI ISL 451499|B.1.5|Australia|2020-03-27	0.0002721964	Oceania
Oceania|hCoV-19/Australia/QLDID935/2020|EPI ISL 436097|B.1.5|Australia|2020-03-25	Oceania|hCoV-19/Australia/NSW233/2020|EPI ISL 451499|B.1.5|Australia|2020-03-27	0.0001700898	Oceania
Oceania|hCoV-19/Australia/VIC548/2020|EPI ISL 426811|B.1.1|Australia|2020-03-25	Oceania|hCoV-19/Australia/NSW233/2020|EPI ISL 451499|B.1.5|Australia|2020-03-27	0.0002721971	Oceania
Oceania|hCoV-19/Australia/SAP242/2020|EPI ISL 468023|B.1|Australia|2020-03-25	Oceania|hCoV-19/Australia/NSW233/2020|EPI ISL 451499|B.1.5|Australia|2020-03-27	0.0002381426	Oceania
Oceania|hCoV-19/Australia/VIC535/2020|EPI ISL 426801|B|Australia|2020-03-25	Oceania|hCoV-19/Australia/NSW233/2020|EPI ISL 451499|B.1.5|Australia|2020-03-27	0.0003402536	Oceania
Oceania|hCoV-19/New Zealand/20VR1765/2020|EPI ISL 536789|B.31|New Zealand|2020-03-25	Oceania|hCoV-19/Australia/NSW233/2020|EPI ISL 451499|B.1.5|Australia|2020-03-27	0.0005445357	Oceania
Oceania|hCoV-19/Australia/VIC597/2020|EPI ISL 426854|B.1.1|Australia|2020-03-25	Oceania|hCoV-19/Australia/NSW233/2020|EPI ISL 451499|B.1.5|Australia|2020-03-27	0.0003062281	Oceania
Oceania|hCoV-19/Australia/SAP256/2020|EPI ISL 468028|B.1|Australia|2020-03-25	Oceania|hCoV-19/Australia/NSW233/2020|EPI ISL 451499|B.1.5|Australia|2020-03-27	0.0002381426	Oceania
Oceania|hCoV-19/Australia/VIC566/2020|EPI ISL 426826|B.1|Australia|2020-03-25	Oceania|hCoV-19/Australia/NSW233/2020|EPI ISL 451499|B.1.5|Australia|2020-03-27	0.0002041180	Oceania
Oceania|hCoV-19/Australia/SAP273/2020|EPI ISL 468029|B.1.5|Australia|2020-03-25	Oceania|hCoV-19/Australia/NSW233/2020|EPI ISL 451499|B.1.5|Australia|2020-03-27	0.0001360627	Oceania
Oceania|hCoV-19/Australia/QLD962/2020|EPI ISL 530241|B.1|Australia|2020-03-25	Oceania|hCoV-19/Australia/NSW233/2020|EPI ISL 451499|B.1.5|Australia|2020-03-27	0.0002041180	Oceania
Oceania|hCoV-19/Australia/SAP263/2020|EPI ISL 468022|A|Australia|2020-03-25	Oceania|hCoV-19/Australia/NSW233/2020|EPI ISL 451499|B.1.5|Australia|2020-03-27	0.0004423791	Oceania
Oceania|hCoV-19/Australia/VIC571/2020|EPI ISL 426831|B.1.370|Australia|2020-03-25	Oceania|hCoV-19/Australia/NSW233/2020|EPI ISL 451499|B.1.5|Australia|2020-03-27	0.0002721686	Oceania
Oceania|hCoV-19/Australia/VIC561/2020|EPI ISL 426822|B.1.1|Australia|2020-03-25	Oceania|hCoV-19/Australia/NSW233/2020|EPI ISL 451499|B.1.5|Australia|2020-03-27	0.0003402606	Oceania
Oceania|hCoV-19/Australia/QLD960/2020|EPI ISL 530242|B.1.1|Australia|2020-03-25	Oceania|hCoV-19/Australia/NSW233/2020|EPI ISL 451499|B.1.5|Australia|2020-03-27	0.0002381564	Oceania
Oceania|hCoV-19/Australia/NSW166/2020|EPI ISL 427771|B.1.1|Australia|2020-03-25	Oceania|hCoV-19/Australia/NSW233/2020|EPI ISL 451499|B.1.5|Australia|2020-03-27	0.0002721973	Oceania
Oceania|hCoV-19/Australia/NSW221/2020|EPI ISL 451487|B.6|Australia|2020-03-25	Oceania|hCoV-19/Australia/NSW233/2020|EPI ISL 451499|B.1.5|Australia|2020-03-27	0.0005444692	Oceania
Oceania|hCoV-19/Australia/VIC617/2020|EPI ISL 426872|B.1|Australia|2020-03-26	Oceania|hCoV-19/Australia/NSW233/2020|EPI ISL 451499|B.1.5|Australia|2020-03-27	0.0002381538	Oceania
Oceania|hCoV-19/New Zealand/20VR1783/2020|EPI ISL 456252|B.31|New Zealand|2020-03-26	Oceania|hCoV-19/Australia/NSW233/2020|EPI ISL 451499|B.1.5|Australia|2020-03-27	0.0005785812	Oceania
Oceania|hCoV-19/Australia/NSW2435/2020|EPI ISL 527016|B.1.5|Australia|2020-03-26	Oceania|hCoV-19/Australia/NSW233/2020|EPI ISL 451499|B.1.5|Australia|2020-03-27	0.0001360666	Oceania
Oceania|hCoV-19/Australia/VIC942/2020|EPI ISL 430639|B.1|Australia|2020-03-26	Oceania|hCoV-19/Australia/NSW233/2020|EPI ISL 451499|B.1.5|Australia|2020-03-27	0.0003062103	Oceania
Oceania|hCoV-19/Australia/QLD1012/2020|EPI ISL 530272|B.40|Australia|2020-03-26	Oceania|hCoV-19/Australia/NSW233/2020|EPI ISL 451499|B.1.5|Australia|2020-03-27	0.0004083296	Oceania
Oceania|hCoV-19/Australia/SAP319/2020|EPI ISL 483099|B.1.1|Australia|2020-03-26	Oceania|hCoV-19/Australia/NSW233/2020|EPI ISL 451499|B.1.5|Australia|2020-03-27	0.0003402447	Oceania
Oceania|hCoV-19/Australia/SAP246/2020|EPI ISL 468014|B.1.153|Australia|2020-03-26	Oceania|hCoV-19/Australia/NSW233/2020|EPI ISL 451499|B.1.5|Australia|2020-03-27	0.0002041239	Oceania
Oceania|hCoV-19/New Zealand/20VR1773/2020|EPI ISL 456244|B.1.1|New Zealand|2020-03-26	Oceania|hCoV-19/Australia/NSW233/2020|EPI ISL 451499|B.1.5|Australia|2020-03-27	0.0003062281	Oceania
Oceania|hCoV-19/Guam/GU NHG 01/2020|EPI ISL 444998|B.6|Guam|2020-03-26	Oceania|hCoV-19/Australia/NSW233/2020|EPI ISL 451499|B.1.5|Australia|2020-03-27	0.0005104290	Oceania
Oceania|hCoV-19/Australia/QLD965/2020|EPI ISL 530244|B.1.5|Australia|2020-03-26	Oceania|hCoV-19/Australia/NSW233/2020|EPI ISL 451499|B.1.5|Australia|2020-03-27	0.0002041179	Oceania
Oceania|hCoV-19/Australia/VIC458/2020|EPI ISL 426752|B.1.255|Australia|2020-03-26	Oceania|hCoV-19/Australia/NSW233/2020|EPI ISL 451499|B.1.5|Australia|2020-03-27	0.0002041180	Oceania
Oceania|hCoV-19/Australia/SAP051/2020|EPI ISL 451090|B.1.255|Australia|2020-03-26	Oceania|hCoV-19/Australia/NSW233/2020|EPI ISL 451499|B.1.5|Australia|2020-03-27	0.0002721813	Oceania
Oceania|hCoV-19/Australia/SAP052/2020|EPI ISL 451091|B.1|Australia|2020-03-26	Oceania|hCoV-19/Australia/NSW233/2020|EPI ISL 451499|B.1.5|Australia|2020-03-27	0.0002381537	Oceania
Oceania|hCoV-19/Australia/QLDID940/2020|EPI ISL 444794|B.1|Australia|2020-03-26	Oceania|hCoV-19/Australia/NSW233/2020|EPI ISL 451499|B.1.5|Australia|2020-03-27	0.0002721813	Oceania
Oceania|hCoV-19/New Zealand/20VR1779/2020|EPI ISL 456248|B.1|New Zealand|2020-03-26	Oceania|hCoV-19/Australia/NSW233/2020|EPI ISL 451499|B.1.5|Australia|2020-03-27	0.0002721813	Oceania
Oceania|hCoV-19/Australia/VIC1995/2020|EPI ISL 521901|B.1.370|Australia|2020-03-26	Oceania|hCoV-19/Australia/NSW233/2020|EPI ISL 451499|B.1.5|Australia|2020-03-27	0.0003062103	Oceania
Oceania|hCoV-19/Australia/SAP221/2020|EPI ISL 468026|B.1.1|Australia|2020-03-26	Oceania|hCoV-19/Australia/NSW233/2020|EPI ISL 451499|B.1.5|Australia|2020-03-27	0.0003062139	Oceania
Oceania|hCoV-19/Australia/NSW220/2020|EPI ISL 451486|B|Australia|2020-03-26	Oceania|hCoV-19/Australia/NSW233/2020|EPI ISL 451499|B.1.5|Australia|2020-03-27	0.0004764047	Oceania
Oceania|hCoV-19/Australia/SAP310/2020|EPI ISL 483093|B|Australia|2020-03-27	Oceania|hCoV-19/Australia/NSW233/2020|EPI ISL 451499|B.1.5|Australia|2020-03-27	0.0003742837	Oceania
Oceania|hCoV-19/Australia/VIC668/2020|EPI ISL 426964|B|Australia|2020-03-27	Oceania|hCoV-19/Australia/NSW233/2020|EPI ISL 451499|B.1.5|Australia|2020-03-27	0.0004423740	Oceania
Oceania|hCoV-19/Australia/VIC667/2020|EPI ISL 426963|B.3|Australia|2020-03-27	Oceania|hCoV-19/Australia/NSW233/2020|EPI ISL 451499|B.1.5|Australia|2020-03-27	0.0003742812	Oceania
Oceania|hCoV-19/Australia/SAP327/2020|EPI ISL 483105|B.1|Australia|2020-03-27	Oceania|hCoV-19/Australia/NSW233/2020|EPI ISL 451499|B.1.5|Australia|2020-03-27	0.0003403549	Oceania
Oceania|hCoV-19/Australia/SAP056/2020|EPI ISL 451095|B.1|Australia|2020-03-27	Oceania|hCoV-19/Australia/NSW233/2020|EPI ISL 451499|B.1.5|Australia|2020-03-27	0.0002041180	Oceania
Oceania|hCoV-19/Australia/SAP331/2020|EPI ISL 483109|B.1.370|Australia|2020-03-27	Oceania|hCoV-19/Australia/NSW233/2020|EPI ISL 451499|B.1.5|Australia|2020-03-27	0.0003061961	Oceania
Oceania|hCoV-19/Australia/SAP309/2020|EPI ISL 483092|B|Australia|2020-03-27	Oceania|hCoV-19/Australia/NSW233/2020|EPI ISL 451499|B.1.5|Australia|2020-03-27	0.0004083177	Oceania
Oceania|hCoV-19/New Zealand/20VR1624/2020|EPI ISL 456234|B.1|New Zealand|2020-03-27	Oceania|hCoV-19/Australia/NSW233/2020|EPI ISL 451499|B.1.5|Australia|2020-03-27	0.0001360627	Oceania
Oceania|hCoV-19/Australia/VIC677/2020|EPI ISL 426972|B.1|Australia|2020-03-27	Oceania|hCoV-19/Australia/NSW233/2020|EPI ISL 451499|B.1.5|Australia|2020-03-27	0.0002721813	Oceania
Oceania|hCoV-19/Australia/SAP058/2020|EPI ISL 451097|B.1|Australia|2020-03-27	Oceania|hCoV-19/Australia/NSW233/2020|EPI ISL 451499|B.1.5|Australia|2020-03-27	0.0002381537	Oceania
Oceania|hCoV-19/Australia/VIC665/2020|EPI ISL 426961|B.1|Australia|2020-03-27	Oceania|hCoV-19/Australia/NSW233/2020|EPI ISL 451499|B.1.5|Australia|2020-03-27	0.0002381426	Oceania
Oceania|hCoV-19/Australia/VIC606/2020|EPI ISL 426861|B.1.255|Australia|2020-03-27	Oceania|hCoV-19/Australia/NSW233/2020|EPI ISL 451499|B.1.5|Australia|2020-03-27	0.0002041180	Oceania
Oceania|hCoV-19/New Zealand/20VR2581/2020|EPI ISL 548127|B.1.3|New Zealand|2020-03-27	Oceania|hCoV-19/Australia/NSW233/2020|EPI ISL 451499|B.1.5|Australia|2020-03-27	0.0003402447	Oceania
Oceania|hCoV-19/Australia/NSW305/2020|EPI ISL 451569|B.1|Australia|2020-03-27	Oceania|hCoV-19/Australia/NSW233/2020|EPI ISL 451499|B.1.5|Australia|2020-03-27	0.0002381427	Oceania
Oceania|hCoV-19/Australia/NSW261/2020|EPI ISL 451526|B.1.1|Australia|2020-03-27	Oceania|hCoV-19/Australia/NSW233/2020|EPI ISL 451499|B.1.5|Australia|2020-03-27	0.0002721846	Oceania
Oceania|hCoV-19/Australia/NSW02/2020|EPI ISL 408976|B|Australia|2020-01-22	Oceania|hCoV-19/Australia/NSW278/2020|EPI ISL 451542|B.1.1|Australia|2020-03-27	0.0002721766	Oceania
Oceania|hCoV-19/Australia/NSW01/2020|EPI ISL 407893|A|Australia|2020-01-24	Oceania|hCoV-19/Australia/NSW278/2020|EPI ISL 451542|B.1.1|Australia|2020-03-27	0.0002721638	Oceania
Oceania|hCoV-19/Australia/NSW04/2020|EPI ISL 417030|A|Australia|2020-01-24	Oceania|hCoV-19/Australia/NSW278/2020|EPI ISL 451542|B.1.1|Australia|2020-03-27	0.0003742485	Oceania
Oceania|hCoV-19/Australia/VIC02/2020|EPI ISL 416410|B|Australia|2020-01-24	Oceania|hCoV-19/Australia/NSW278/2020|EPI ISL 451542|B.1.1|Australia|2020-03-27	0.0002747181	Oceania
Oceania|hCoV-19/Australia/VIC01/2020|EPI ISL 406844|B|Australia|2020-01-25	Oceania|hCoV-19/Australia/NSW278/2020|EPI ISL 451542|B.1.1|Australia|2020-03-27	0.0003062190	Oceania
Oceania|hCoV-19/Australia/NSW03/2020|EPI ISL 408977|B|Australia|2020-01-25	Oceania|hCoV-19/Australia/NSW278/2020|EPI ISL 451542|B.1.1|Australia|2020-03-27	0.0002381495	Oceania
Oceania|hCoV-19/Australia/NSW2153/2020|EPI ISL 509505|B.1.5|Australia|2020-01-25	Oceania|hCoV-19/Australia/NSW278/2020|EPI ISL 451542|B.1.1|Australia|2020-03-27	0.0001360798	Oceania
Oceania|hCoV-19/Australia/QLD01/2020|EPI ISL 407894|A|Australia|2020-01-28	Oceania|hCoV-19/Australia/NSW278/2020|EPI ISL 451542|B.1.1|Australia|2020-03-27	0.0003061995	Oceania
Oceania|hCoV-19/Australia/VPRL014/2020|EPI ISL 455603|B.1|Australia|2020-01-30	Oceania|hCoV-19/Australia/NSW278/2020|EPI ISL 451542|B.1.1|Australia|2020-03-27	0.0002721638	Oceania
Oceania|hCoV-19/Australia/QLD02/2020|EPI ISL 407896|A|Australia|2020-01-30	Oceania|hCoV-19/Australia/NSW278/2020|EPI ISL 451542|B.1.1|Australia|2020-03-27	0.0003742594	Oceania
Oceania|hCoV-19/Australia/SA01/2020|EPI ISL 480778|B.1|Australia|2020-01-30	Oceania|hCoV-19/Australia/NSW278/2020|EPI ISL 451542|B.1.1|Australia|2020-03-27	0.0002725346	Oceania
Oceania|hCoV-19/Australia/SA04/2020|EPI ISL 480781|B.1|Australia|2020-01-30	Oceania|hCoV-19/Australia/NSW278/2020|EPI ISL 451542|B.1.1|Australia|2020-03-27	0.0002738124	Oceania
Oceania|hCoV-19/Australia/VIC13/2020|EPI ISL 419733|B|Australia|2020-01-31	Oceania|hCoV-19/Australia/NSW278/2020|EPI ISL 451542|B.1.1|Australia|2020-03-27	0.0003066063	Oceania
Oceania|hCoV-19/Australia/VIC14/2020|EPI ISL 419734|B|Australia|2020-02-02	Oceania|hCoV-19/Australia/NSW278/2020|EPI ISL 451542|B.1.1|Australia|2020-03-27	0.0002420155	Oceania
Oceania|hCoV-19/Australia/QLD03/2020|EPI ISL 410717|A|Australia|2020-02-05	Oceania|hCoV-19/Australia/NSW278/2020|EPI ISL 451542|B.1.1|Australia|2020-03-27	0.0003402285	Oceania
Oceania|hCoV-19/Australia/QLD04/2020|EPI ISL 410718|A|Australia|2020-02-05	Oceania|hCoV-19/Australia/NSW278/2020|EPI ISL 451542|B.1.1|Australia|2020-03-27	0.0003061995	Oceania
Oceania|hCoV-19/Australia/VIC07/2020|EPI ISL 416415|A|Australia|2020-02-08	Oceania|hCoV-19/Australia/NSW278/2020|EPI ISL 451542|B.1.1|Australia|2020-03-27	0.0003402287	Oceania
Oceania|hCoV-19/Australia/SAP097/2020|EPI ISL 468039|B|Australia|2020-02-22	Oceania|hCoV-19/Australia/NSW278/2020|EPI ISL 451542|B.1.1|Australia|2020-03-27	0.0003062192	Oceania
Oceania|hCoV-19/Australia/WA11/2020|EPI ISL 420456|B|Australia|2020-02-22	Oceania|hCoV-19/Australia/NSW278/2020|EPI ISL 451542|B.1.1|Australia|2020-03-27	0.0003062361	Oceania
Oceania|hCoV-19/Australia/WA34/2020|EPI ISL 470851|B|Australia|2020-02-27	Oceania|hCoV-19/Australia/NSW278/2020|EPI ISL 451542|B.1.1|Australia|2020-03-27	0.0003062049	Oceania
Oceania|hCoV-19/New Zealand/20VR0174/2020|EPI ISL 413490|B.4|New Zealand|2020-02-27	Oceania|hCoV-19/Australia/NSW278/2020|EPI ISL 451542|B.1.1|Australia|2020-03-27	0.0003403124	Oceania
Oceania|hCoV-19/Australia/NSW05/2020|EPI ISL 412975|B.4|Australia|2020-02-28	Oceania|hCoV-19/Australia/NSW278/2020|EPI ISL 451542|B.1.1|Australia|2020-03-27	0.0003742986	Oceania
Oceania|hCoV-19/Australia/QLDID922/2020|EPI ISL 418799|B|Australia|2020-02-28	Oceania|hCoV-19/Australia/NSW278/2020|EPI ISL 451542|B.1.1|Australia|2020-03-27	0.0003742594	Oceania
Oceania|hCoV-19/Australia/NSW09/2020|EPI ISL 413595|B.4|Australia|2020-02-28	Oceania|hCoV-19/Australia/NSW278/2020|EPI ISL 451542|B.1.1|Australia|2020-03-27	0.0004764185	Oceania
Oceania|hCoV-19/Australia/NSW08/2020|EPI ISL 413594|B|Australia|2020-02-28	Oceania|hCoV-19/Australia/NSW278/2020|EPI ISL 451542|B.1.1|Australia|2020-03-27	0.0002381496	Oceania
Oceania|hCoV-19/Australia/NSW10/2020|EPI ISL 413596|B|Australia|2020-02-28	Oceania|hCoV-19/Australia/NSW278/2020|EPI ISL 451542|B.1.1|Australia|2020-03-27	0.0002381577	Oceania
Oceania|hCoV-19/Australia/NSW219/2020|EPI ISL 427643|B|Australia|2020-02-28	Oceania|hCoV-19/Australia/NSW278/2020|EPI ISL 451542|B.1.1|Australia|2020-03-27	0.0002381577	Oceania
Oceania|hCoV-19/Australia/NSW07/2020|EPI ISL 413214|B.4|Australia|2020-02-29	Oceania|hCoV-19/Australia/NSW278/2020|EPI ISL 451542|B.1.1|Australia|2020-03-27	0.0003402548	Oceania
Oceania|hCoV-19/Australia/QLD09/2020|EPI ISL 414414|B.4|Australia|2020-02-29	Oceania|hCoV-19/Australia/NSW278/2020|EPI ISL 451542|B.1.1|Australia|2020-03-27	0.0003742877	Oceania
Oceania|hCoV-19/Australia/NSW06/2020|EPI ISL 413213|B.4|Australia|2020-02-29	Oceania|hCoV-19/Australia/NSW278/2020|EPI ISL 451542|B.1.1|Australia|2020-03-27	0.0004083296	Oceania
Oceania|hCoV-19/New Zealand/20VR0189/2020|EPI ISL 416519|B.1.1|New Zealand|2020-03-02	Oceania|hCoV-19/Australia/NSW278/2020|EPI ISL 451542|B.1.1|Australia|2020-03-27	0.0000000000	Oceania
Oceania|hCoV-19/Australia/VIC04/2020|EPI ISL 416412|B.4|Australia|2020-03-02	Oceania|hCoV-19/Australia/NSW278/2020|EPI ISL 451542|B.1.1|Australia|2020-03-27	0.0004764044	Oceania
Oceania|hCoV-19/Australia/NSW11/2020|EPI ISL 413597|B.4|Australia|2020-03-02	Oceania|hCoV-19/Australia/NSW278/2020|EPI ISL 451542|B.1.1|Australia|2020-03-27	0.0003742946	Oceania
Oceania|hCoV-19/Australia/NSW217/2020|EPI ISL 427644|B.4|Australia|2020-03-02	Oceania|hCoV-19/Australia/NSW278/2020|EPI ISL 451542|B.1.1|Australia|2020-03-27	0.0003742946	Oceania
Oceania|hCoV-19/Australia/SAP098/2020|EPI ISL 483066|B.4|Australia|2020-03-03	Oceania|hCoV-19/Australia/NSW278/2020|EPI ISL 451542|B.1.1|Australia|2020-03-27	0.0004083680	Oceania
Oceania|hCoV-19/Australia/NSW15/2020|EPI ISL 417383|B.4|Australia|2020-03-03	Oceania|hCoV-19/Australia/NSW278/2020|EPI ISL 451542|B.1.1|Australia|2020-03-27	0.0004083224	Oceania
Oceania|hCoV-19/New Zealand/20VR1109/2020|EPI ISL 456190|B.31|New Zealand|2020-03-03	Oceania|hCoV-19/Australia/NSW278/2020|EPI ISL 451542|B.1.1|Australia|2020-03-27	0.0005785980	Oceania
Oceania|hCoV-19/Australia/NSW14/2020|EPI ISL 413600|B.4|Australia|2020-03-03	Oceania|hCoV-19/Australia/NSW278/2020|EPI ISL 451542|B.1.1|Australia|2020-03-27	0.0003742989	Oceania
Oceania|hCoV-19/Australia/NSW22/2020|EPI ISL 427649|B.4|Australia|2020-03-03	Oceania|hCoV-19/Australia/NSW278/2020|EPI ISL 451542|B.1.1|Australia|2020-03-27	0.0004083418	Oceania
Oceania|hCoV-19/Australia/VPRL004/2020|EPI ISL 455596|B.4|Australia|2020-03-03	Oceania|hCoV-19/Australia/NSW278/2020|EPI ISL 451542|B.1.1|Australia|2020-03-27	0.0004083958	Oceania
Oceania|hCoV-19/Australia/SAP217/2020|EPI ISL 483073|B|Australia|2020-03-03	Oceania|hCoV-19/Australia/NSW278/2020|EPI ISL 451542|B.1.1|Australia|2020-03-27	0.0003439493	Oceania
Oceania|hCoV-19/Australia/SAP099/2020|EPI ISL 468038|B.4|Australia|2020-03-04	Oceania|hCoV-19/Australia/NSW278/2020|EPI ISL 451542|B.1.1|Australia|2020-03-27	0.0004424282	Oceania
Oceania|hCoV-19/Australia/NSW21/2020|EPI ISL 417386|B.4|Australia|2020-03-04	Oceania|hCoV-19/Australia/NSW278/2020|EPI ISL 451542|B.1.1|Australia|2020-03-27	0.0003743052	Oceania
Oceania|hCoV-19/Australia/WA06/2020|EPI ISL 420534|B.1.98|Australia|2020-03-04	Oceania|hCoV-19/Australia/NSW278/2020|EPI ISL 451542|B.1.1|Australia|2020-03-27	0.0001700868	Oceania
Oceania|hCoV-19/Australia/NSW12/2020|EPI ISL 413598|B.4|Australia|2020-03-04	Oceania|hCoV-19/Australia/NSW278/2020|EPI ISL 451542|B.1.1|Australia|2020-03-27	0.0004764185	Oceania
Oceania|hCoV-19/Australia/NSW23/2020|EPI ISL 427650|B.4|Australia|2020-03-04	Oceania|hCoV-19/Australia/NSW278/2020|EPI ISL 451542|B.1.1|Australia|2020-03-27	0.0004083227	Oceania
Oceania|hCoV-19/Australia/NSW65/2020|EPI ISL 427645|B.4|Australia|2020-03-04	Oceania|hCoV-19/Australia/NSW278/2020|EPI ISL 451542|B.1.1|Australia|2020-03-27	0.0004423588	Oceania
Oceania|hCoV-19/Australia/NSW13/2020|EPI ISL 413599|B.4|Australia|2020-03-04	Oceania|hCoV-19/Australia/NSW278/2020|EPI ISL 451542|B.1.1|Australia|2020-03-27	0.0004083366	Oceania
Oceania|hCoV-19/New Zealand/20VR0195/2020|EPI ISL 534335|B.1.1|New Zealand|2020-03-04	Oceania|hCoV-19/Australia/NSW278/2020|EPI ISL 451542|B.1.1|Australia|2020-03-27	0.0000000000	Oceania
Oceania|hCoV-19/Australia/NSW25/2020|EPI ISL 417388|B.6|Australia|2020-03-05	Oceania|hCoV-19/Australia/NSW278/2020|EPI ISL 451542|B.1.1|Australia|2020-03-27	0.0004083178	Oceania
Oceania|hCoV-19/Australia/NSW18/2020|EPI ISL 417384|B.4|Australia|2020-03-05	Oceania|hCoV-19/Australia/NSW278/2020|EPI ISL 451542|B.1.1|Australia|2020-03-27	0.0004083105	Oceania
Oceania|hCoV-19/Australia/NSW66/2020|EPI ISL 427646|B.4|Australia|2020-03-05	Oceania|hCoV-19/Australia/NSW278/2020|EPI ISL 451542|B.1.1|Australia|2020-03-27	0.0004423588	Oceania
Oceania|hCoV-19/Australia/TAS54/2020|EPI ISL 522729|B.4|Australia|2020-03-05	Oceania|hCoV-19/Australia/NSW278/2020|EPI ISL 451542|B.1.1|Australia|2020-03-27	0.0003768503	Oceania
Oceania|hCoV-19/New Zealand/20VR0206/2020|EPI ISL 416526|B.4|New Zealand|2020-03-05	Oceania|hCoV-19/Australia/NSW278/2020|EPI ISL 451542|B.1.1|Australia|2020-03-27	0.0003815173	Oceania
Oceania|hCoV-19/Australia/NSW24/2020|EPI ISL 417387|B.4|Australia|2020-03-06	Oceania|hCoV-19/Australia/NSW278/2020|EPI ISL 451542|B.1.1|Australia|2020-03-27	0.0004083296	Oceania
Oceania|hCoV-19/Australia/NSW19/2020|EPI ISL 417385|B.4|Australia|2020-03-06	Oceania|hCoV-19/Australia/NSW278/2020|EPI ISL 451542|B.1.1|Australia|2020-03-27	0.0004083223	Oceania
Oceania|hCoV-19/Australia/NSW155/2020|EPI ISL 427647|B.1.1|Australia|2020-03-06	Oceania|hCoV-19/Australia/NSW278/2020|EPI ISL 451542|B.1.1|Australia|2020-03-27	0.0000000000	Oceania
Oceania|hCoV-19/Australia/NSW33/2020|EPI ISL 427654|B.4|Australia|2020-03-06	Oceania|hCoV-19/Australia/NSW278/2020|EPI ISL 451542|B.1.1|Australia|2020-03-27	0.0004083418	Oceania
Oceania|hCoV-19/Australia/VPRL002/2020|EPI ISL 455595|B|Australia|2020-03-06	Oceania|hCoV-19/Australia/NSW278/2020|EPI ISL 451542|B.1.1|Australia|2020-03-27	0.0003402856	Oceania
Oceania|hCoV-19/Australia/VIC06/2020|EPI ISL 416414|B.4|Australia|2020-03-06	Oceania|hCoV-19/Australia/NSW278/2020|EPI ISL 451542|B.1.1|Australia|2020-03-27	0.0004155374	Oceania
Oceania|hCoV-19/Australia/VIC18/2020|EPI ISL 419737|B.40|Australia|2020-03-07	Oceania|hCoV-19/Australia/NSW278/2020|EPI ISL 451542|B.1.1|Australia|2020-03-27	0.0005445699	Oceania
Oceania|hCoV-19/Australia/NSW27/2020|EPI ISL 417390|B.1.1|Australia|2020-03-08	Oceania|hCoV-19/Australia/NSW278/2020|EPI ISL 451542|B.1.1|Australia|2020-03-27	0.0000680234	Oceania
Oceania|hCoV-19/Australia/NSW28/2020|EPI ISL 417391|B.4|Australia|2020-03-08	Oceania|hCoV-19/Australia/NSW278/2020|EPI ISL 451542|B.1.1|Australia|2020-03-27	0.0004764182	Oceania
Oceania|hCoV-19/Australia/NSW35/2020|EPI ISL 417393|B.4|Australia|2020-03-08	Oceania|hCoV-19/Australia/NSW278/2020|EPI ISL 451542|B.1.1|Australia|2020-03-27	0.0005104590	Oceania
Oceania|hCoV-19/Australia/NSW29/2020|EPI ISL 427651|B|Australia|2020-03-08	Oceania|hCoV-19/Australia/NSW278/2020|EPI ISL 451542|B.1.1|Australia|2020-03-27	0.0003402509	Oceania
Oceania|hCoV-19/Australia/NSW153/2020|EPI ISL 427653|B.1.1|Australia|2020-03-08	Oceania|hCoV-19/Australia/NSW278/2020|EPI ISL 451542|B.1.1|Australia|2020-03-27	0.0000000000	Oceania
Oceania|hCoV-19/Australia/NSW375/2020|EPI ISL 451635|B.4|Australia|2020-03-08	Oceania|hCoV-19/Australia/NSW278/2020|EPI ISL 451542|B.1.1|Australia|2020-03-27	0.0005104590	Oceania
Oceania|hCoV-19/Australia/NSW252/2020|EPI ISL 451517|B.4|Australia|2020-03-08	Oceania|hCoV-19/Australia/NSW278/2020|EPI ISL 451542|B.1.1|Australia|2020-03-27	0.0004423588	Oceania
Oceania|hCoV-19/Australia/VIC19/2020|EPI ISL 419738|B.39|Australia|2020-03-08	Oceania|hCoV-19/Australia/NSW278/2020|EPI ISL 451542|B.1.1|Australia|2020-03-27	0.0004811061	Oceania
Oceania|hCoV-19/Australia/NSW26/2020|EPI ISL 417389|B.4|Australia|2020-03-09	Oceania|hCoV-19/Australia/NSW278/2020|EPI ISL 451542|B.1.1|Australia|2020-03-27	0.0004764234	Oceania
Oceania|hCoV-19/Australia/VIC23/2020|EPI ISL 419743|B.40|Australia|2020-03-09	Oceania|hCoV-19/Australia/NSW278/2020|EPI ISL 451542|B.1.1|Australia|2020-03-27	0.0005104825	Oceania
Oceania|hCoV-19/Australia/VIC21/2020|EPI ISL 419740|B.40|Australia|2020-03-09	Oceania|hCoV-19/Australia/NSW278/2020|EPI ISL 451542|B.1.1|Australia|2020-03-27	0.0005445260	Oceania
Oceania|hCoV-19/Australia/VIC22/2020|EPI ISL 419742|B.1|Australia|2020-03-09	Oceania|hCoV-19/Australia/NSW278/2020|EPI ISL 451542|B.1.1|Australia|2020-03-27	0.0002381537	Oceania
Oceania|hCoV-19/Australia/NSW154/2020|EPI ISL 427652|B.1.1|Australia|2020-03-09	Oceania|hCoV-19/Australia/NSW278/2020|EPI ISL 451542|B.1.1|Australia|2020-03-27	0.0000000000	Oceania
Oceania|hCoV-19/Australia/NSW2155/2020|EPI ISL 500633|B.4|Australia|2020-03-09	Oceania|hCoV-19/Australia/NSW278/2020|EPI ISL 451542|B.1.1|Australia|2020-03-27	0.0003743135	Oceania
Oceania|hCoV-19/Australia/NSW2154/2020|EPI ISL 500632|B.1.1|Australia|2020-03-09	Oceania|hCoV-19/Australia/NSW278/2020|EPI ISL 451542|B.1.1|Australia|2020-03-27	0.0000340133	Oceania
Oceania|hCoV-19/Australia/VIC26/2020|EPI ISL 419745|B.3|Australia|2020-03-10	Oceania|hCoV-19/Australia/NSW278/2020|EPI ISL 451542|B.1.1|Australia|2020-03-27	0.0003062084	Oceania
Oceania|hCoV-19/Australia/NSW31/2020|EPI ISL 417392|B.4|Australia|2020-03-10	Oceania|hCoV-19/Australia/NSW278/2020|EPI ISL 451542|B.1.1|Australia|2020-03-27	0.0004083224	Oceania
Oceania|hCoV-19/Australia/VIC30/2020|EPI ISL 419749|B.4|Australia|2020-03-10	Oceania|hCoV-19/Australia/NSW278/2020|EPI ISL 451542|B.1.1|Australia|2020-03-27	0.0003742943	Oceania
Oceania|hCoV-19/Australia/VIC36/2020|EPI ISL 419765|B|Australia|2020-03-10	Oceania|hCoV-19/Australia/NSW278/2020|EPI ISL 451542|B.1.1|Australia|2020-03-27	0.0003742943	Oceania
Oceania|hCoV-19/Australia/VIC31/2020|EPI ISL 419750|B.1|Australia|2020-03-10	Oceania|hCoV-19/Australia/NSW278/2020|EPI ISL 451542|B.1.1|Australia|2020-03-27	0.0001700948	Oceania
Oceania|hCoV-19/Australia/NSW36/2020|EPI ISL 417394|B.40|Australia|2020-03-10	Oceania|hCoV-19/Australia/NSW278/2020|EPI ISL 451542|B.1.1|Australia|2020-03-27	0.0004423794	Oceania
Oceania|hCoV-19/Australia/NSW38/2020|EPI ISL 417396|B.6|Australia|2020-03-10	Oceania|hCoV-19/Australia/NSW278/2020|EPI ISL 451542|B.1.1|Australia|2020-03-27	0.0004083299	Oceania
Oceania|hCoV-19/Australia/NSW41/2020|EPI ISL 417399|B.40|Australia|2020-03-10	Oceania|hCoV-19/Australia/NSW278/2020|EPI ISL 451542|B.1.1|Australia|2020-03-27	0.0003402509	Oceania
Oceania|hCoV-19/Australia/NSW44/2020|EPI ISL 417400|B.6|Australia|2020-03-10	Oceania|hCoV-19/Australia/NSW278/2020|EPI ISL 451542|B.1.1|Australia|2020-03-27	0.0004083180	Oceania
Oceania|hCoV-19/Australia/NSW46/2020|EPI ISL 427658|B.3|Australia|2020-03-10	Oceania|hCoV-19/Australia/NSW278/2020|EPI ISL 451542|B.1.1|Australia|2020-03-27	0.0003063024	Oceania
Oceania|hCoV-19/Australia/NSW51/2020|EPI ISL 427660|B.40|Australia|2020-03-10	Oceania|hCoV-19/Australia/NSW278/2020|EPI ISL 451542|B.1.1|Australia|2020-03-27	0.0003402509	Oceania
Oceania|hCoV-19/Australia/NSW376/2020|EPI ISL 451636|B.4|Australia|2020-03-10	Oceania|hCoV-19/Australia/NSW278/2020|EPI ISL 451542|B.1.1|Australia|2020-03-27	0.0004423717	Oceania
Oceania|hCoV-19/Australia/NSW103/2020|EPI ISL 427657|B.1.5|Australia|2020-03-10	Oceania|hCoV-19/Australia/NSW278/2020|EPI ISL 451542|B.1.1|Australia|2020-03-27	0.0001020479	Oceania
Oceania|hCoV-19/Australia/NSW63/2020|EPI ISL 427664|B|Australia|2020-03-10	Oceania|hCoV-19/Australia/NSW278/2020|EPI ISL 451542|B.1.1|Australia|2020-03-27	0.0002722044	Oceania
Oceania|hCoV-19/Australia/NSW49/2020|EPI ISL 427659|B.6|Australia|2020-03-10	Oceania|hCoV-19/Australia/NSW278/2020|EPI ISL 451542|B.1.1|Australia|2020-03-27	0.0004083299	Oceania
Oceania|hCoV-19/Australia/NSW2159/2020|EPI ISL 500637|B.1.5|Australia|2020-03-10	Oceania|hCoV-19/Australia/NSW278/2020|EPI ISL 451542|B.1.1|Australia|2020-03-27	0.0001020549	Oceania
Oceania|hCoV-19/Australia/VIC29/2020|EPI ISL 419748|B.1.1|Australia|2020-03-10	Oceania|hCoV-19/Australia/NSW278/2020|EPI ISL 451542|B.1.1|Australia|2020-03-27	0.0000340133	Oceania
Oceania|hCoV-19/Australia/NSW2139/2020|EPI ISL 500627|B.4|Australia|2020-03-10	Oceania|hCoV-19/Australia/NSW278/2020|EPI ISL 451542|B.1.1|Australia|2020-03-27	0.0004424037	Oceania
Oceania|hCoV-19/New Zealand/20VR0712/2020|EPI ISL 456163|B.1.1|New Zealand|2020-03-11	Oceania|hCoV-19/Australia/NSW278/2020|EPI ISL 451542|B.1.1|Australia|2020-03-27	0.0000000000	Oceania
Oceania|hCoV-19/Australia/QLDID921/2020|EPI ISL 417033|B.6|Australia|2020-03-11	Oceania|hCoV-19/Australia/NSW278/2020|EPI ISL 451542|B.1.1|Australia|2020-03-27	0.0003742835	Oceania
Oceania|hCoV-19/Australia/VIC44/2020|EPI ISL 419767|B.1|Australia|2020-03-11	Oceania|hCoV-19/Australia/NSW278/2020|EPI ISL 451542|B.1.1|Australia|2020-03-27	0.0001360706	Oceania
Oceania|hCoV-19/Australia/VIC39/2020|EPI ISL 419757|B.1|Australia|2020-03-11	Oceania|hCoV-19/Australia/NSW278/2020|EPI ISL 451542|B.1.1|Australia|2020-03-27	0.0002381564	Oceania
Oceania|hCoV-19/Australia/QLDID920/2020|EPI ISL 417032|B.1.5|Australia|2020-03-11	Oceania|hCoV-19/Australia/NSW278/2020|EPI ISL 451542|B.1.1|Australia|2020-03-27	0.0001020478	Oceania
Oceania|hCoV-19/Australia/VIC45/2020|EPI ISL 419802|B.1.1|Australia|2020-03-11	Oceania|hCoV-19/Australia/NSW278/2020|EPI ISL 451542|B.1.1|Australia|2020-03-27	0.0000000000	Oceania
Oceania|hCoV-19/Australia/NSW40/2020|EPI ISL 417398|B.4|Australia|2020-03-11	Oceania|hCoV-19/Australia/NSW278/2020|EPI ISL 451542|B.1.1|Australia|2020-03-27	0.0004764240	Oceania
Oceania|hCoV-19/Australia/NSW52/2020|EPI ISL 417405|B|Australia|2020-03-11	Oceania|hCoV-19/Australia/NSW278/2020|EPI ISL 451542|B.1.1|Australia|2020-03-27	0.0003402509	Oceania
Oceania|hCoV-19/Australia/NSW39/2020|EPI ISL 417397|B.1.5|Australia|2020-03-11	Oceania|hCoV-19/Australia/NSW278/2020|EPI ISL 451542|B.1.1|Australia|2020-03-27	0.0001020479	Oceania
Oceania|hCoV-19/Australia/NSW102/2020|EPI ISL 427656|B.1.5|Australia|2020-03-11	Oceania|hCoV-19/Australia/NSW278/2020|EPI ISL 451542|B.1.1|Australia|2020-03-27	0.0001020479	Oceania
Oceania|hCoV-19/Australia/NSW34/2020|EPI ISL 427655|B.4|Australia|2020-03-11	Oceania|hCoV-19/Australia/NSW278/2020|EPI ISL 451542|B.1.1|Australia|2020-03-27	0.0004423794	Oceania
Oceania|hCoV-19/Australia/VIC38/2020|EPI ISL 419756|B.1.6|Australia|2020-03-11	Oceania|hCoV-19/Australia/NSW278/2020|EPI ISL 451542|B.1.1|Australia|2020-03-27	0.0002041155	Oceania
Oceania|hCoV-19/Australia/NSW218/2020|EPI ISL 427665|B.3|Australia|2020-03-11	Oceania|hCoV-19/Australia/NSW278/2020|EPI ISL 451542|B.1.1|Australia|2020-03-27	0.0003402664	Oceania
Oceania|hCoV-19/Australia/VIC43/2020|EPI ISL 419763|B.1.1|Australia|2020-03-11	Oceania|hCoV-19/Australia/NSW278/2020|EPI ISL 451542|B.1.1|Australia|2020-03-27	0.0000340161	Oceania
Oceania|hCoV-19/Australia/NSW2156/2020|EPI ISL 500634|B.39|Australia|2020-03-11	Oceania|hCoV-19/Australia/NSW278/2020|EPI ISL 451542|B.1.1|Australia|2020-03-27	0.0004424242	Oceania
Oceania|hCoV-19/Australia/TAS124/2020|EPI ISL 522589|B|Australia|2020-03-11	Oceania|hCoV-19/Australia/NSW278/2020|EPI ISL 451542|B.1.1|Australia|2020-03-27	0.0003485994	Oceania
Oceania|hCoV-19/New Zealand/CoV002/2020|EPI ISL 417212|B.31|New Zealand|2020-03-11	Oceania|hCoV-19/Australia/NSW278/2020|EPI ISL 451542|B.1.1|Australia|2020-03-27	0.0004423940	Oceania
Oceania|hCoV-19/Australia/VIC50/2020|EPI ISL 419766|B.1|Australia|2020-03-12	Oceania|hCoV-19/Australia/NSW278/2020|EPI ISL 451542|B.1.1|Australia|2020-03-27	0.0001700948	Oceania
Oceania|hCoV-19/Australia/VIC55/2020|EPI ISL 419776|B|Australia|2020-03-12	Oceania|hCoV-19/Australia/NSW278/2020|EPI ISL 451542|B.1.1|Australia|2020-03-27	0.0003742834	Oceania
Oceania|hCoV-19/Australia/VIC52/2020|EPI ISL 419768|B.1.1.71|Australia|2020-03-12	Oceania|hCoV-19/Australia/NSW278/2020|EPI ISL 451542|B.1.1|Australia|2020-03-27	0.0000680234	Oceania
Oceania|hCoV-19/Australia/VIC58/2020|EPI ISL 419784|B.4|Australia|2020-03-12	Oceania|hCoV-19/Australia/NSW278/2020|EPI ISL 451542|B.1.1|Australia|2020-03-27	0.0003402446	Oceania
Oceania|hCoV-19/Australia/VIC54/2020|EPI ISL 419770|B.1|Australia|2020-03-12	Oceania|hCoV-19/Australia/NSW278/2020|EPI ISL 451542|B.1.1|Australia|2020-03-27	0.0001360706	Oceania
Oceania|hCoV-19/Australia/VIC47/2020|EPI ISL 419759|B.40|Australia|2020-03-12	Oceania|hCoV-19/Australia/NSW278/2020|EPI ISL 451542|B.1.1|Australia|2020-03-27	0.0005445514	Oceania
Oceania|hCoV-19/Australia/NSW50/2020|EPI ISL 417404|B.1.1|Australia|2020-03-12	Oceania|hCoV-19/Australia/NSW278/2020|EPI ISL 451542|B.1.1|Australia|2020-03-27	0.0000340110	Oceania
Oceania|hCoV-19/Australia/NSW254/2020|EPI ISL 451519|B.4|Australia|2020-03-12	Oceania|hCoV-19/Australia/NSW278/2020|EPI ISL 451542|B.1.1|Australia|2020-03-27	0.0005445009	Oceania
Oceania|hCoV-19/Australia/VIC48/2020|EPI ISL 419762|B.1|Australia|2020-03-12	Oceania|hCoV-19/Australia/NSW278/2020|EPI ISL 451542|B.1.1|Australia|2020-03-27	0.0001701006	Oceania
Oceania|hCoV-19/Australia/NSW2158/2020|EPI ISL 500636|B.1.5|Australia|2020-03-12	Oceania|hCoV-19/Australia/NSW278/2020|EPI ISL 451542|B.1.1|Australia|2020-03-27	0.0001020548	Oceania
Oceania|hCoV-19/Australia/VIC49/2020|EPI ISL 419764|B.1|Australia|2020-03-12	Oceania|hCoV-19/Australia/NSW278/2020|EPI ISL 451542|B.1.1|Australia|2020-03-27	0.0002041874	Oceania
Oceania|hCoV-19/New Zealand/20VR0334/2020|EPI ISL 456157|B.1|New Zealand|2020-03-12	Oceania|hCoV-19/Australia/NSW278/2020|EPI ISL 451542|B.1.1|Australia|2020-03-27	0.0002080697	Oceania
Oceania|hCoV-19/Australia/VIC62/2020|EPI ISL 419774|B.1|Australia|2020-03-13	Oceania|hCoV-19/Australia/NSW278/2020|EPI ISL 451542|B.1.1|Australia|2020-03-27	0.0001360706	Oceania
Oceania|hCoV-19/Australia/NSW2011/2020|EPI ISL 500598|B.4|Australia|2020-03-13	Oceania|hCoV-19/Australia/NSW278/2020|EPI ISL 451542|B.1.1|Australia|2020-03-27	0.0005104884	Oceania
Oceania|hCoV-19/Australia/VIC66/2020|EPI ISL 419780|B.4|Australia|2020-03-13	Oceania|hCoV-19/Australia/NSW278/2020|EPI ISL 451542|B.1.1|Australia|2020-03-27	0.0003402446	Oceania
Oceania|hCoV-19/Australia/VIC70/2020|EPI ISL 419786|B|Australia|2020-03-13	Oceania|hCoV-19/Australia/NSW278/2020|EPI ISL 451542|B.1.1|Australia|2020-03-27	0.0003402506	Oceania
Oceania|hCoV-19/Australia/WA02/2020|EPI ISL 420532|B.1.98|Australia|2020-03-13	Oceania|hCoV-19/Australia/NSW278/2020|EPI ISL 451542|B.1.1|Australia|2020-03-27	0.0001360666	Oceania
Oceania|hCoV-19/Australia/NSW45/2020|EPI ISL 417401|B.6|Australia|2020-03-13	Oceania|hCoV-19/Australia/NSW278/2020|EPI ISL 451542|B.1.1|Australia|2020-03-27	0.0003742837	Oceania
Oceania|hCoV-19/Australia/NSW47/2020|EPI ISL 417402|B.1.5|Australia|2020-03-13	Oceania|hCoV-19/Australia/NSW278/2020|EPI ISL 451542|B.1.1|Australia|2020-03-27	0.0001700968	Oceania
Oceania|hCoV-19/Australia/NSW607/2020|EPI ISL 490017|B.40|Australia|2020-03-13	Oceania|hCoV-19/Australia/NSW278/2020|EPI ISL 451542|B.1.1|Australia|2020-03-27	0.0003402509	Oceania
Oceania|hCoV-19/Australia/NSW592/2020|EPI ISL 478704|B.1.5|Australia|2020-03-13	Oceania|hCoV-19/Australia/NSW278/2020|EPI ISL 451542|B.1.1|Australia|2020-03-27	0.0001020479	Oceania
Oceania|hCoV-19/Australia/NSW2147/2020|EPI ISL 500628|B.1.5|Australia|2020-03-13	Oceania|hCoV-19/Australia/NSW278/2020|EPI ISL 451542|B.1.1|Australia|2020-03-27	0.0001701064	Oceania
Oceania|hCoV-19/Australia/VIC64/2020|EPI ISL 419778|B.1|Australia|2020-03-13	Oceania|hCoV-19/Australia/NSW278/2020|EPI ISL 451542|B.1.1|Australia|2020-03-27	0.0002386406	Oceania
Oceania|hCoV-19/Australia/VIC61/2020|EPI ISL 419773|B|Australia|2020-03-13	Oceania|hCoV-19/Australia/NSW278/2020|EPI ISL 451542|B.1.1|Australia|2020-03-27	0.0003768909	Oceania
Oceania|hCoV-19/Australia/VIC63/2020|EPI ISL 419775|B.1|Australia|2020-03-13	Oceania|hCoV-19/Australia/NSW278/2020|EPI ISL 451542|B.1.1|Australia|2020-03-27	0.0001371340	Oceania
Oceania|hCoV-19/Australia/VIC82/2020|EPI ISL 419794|B.40|Australia|2020-03-14	Oceania|hCoV-19/Australia/NSW278/2020|EPI ISL 451542|B.1.1|Australia|2020-03-27	0.0003742942	Oceania
Oceania|hCoV-19/Australia/VIC83/2020|EPI ISL 419799|B|Australia|2020-03-14	Oceania|hCoV-19/Australia/NSW278/2020|EPI ISL 451542|B.1.1|Australia|2020-03-27	0.0003742835	Oceania
Oceania|hCoV-19/Australia/VIC80/2020|EPI ISL 419792|B.40|Australia|2020-03-14	Oceania|hCoV-19/Australia/NSW278/2020|EPI ISL 451542|B.1.1|Australia|2020-03-27	0.0003742944	Oceania
Oceania|hCoV-19/Australia/NSW2005/2020|EPI ISL 500597|B.1|Australia|2020-03-14	Oceania|hCoV-19/Australia/NSW278/2020|EPI ISL 451542|B.1.1|Australia|2020-03-27	0.0001700997	Oceania
Oceania|hCoV-19/Australia/VIC84/2020|EPI ISL 419803|B.39|Australia|2020-03-14	Oceania|hCoV-19/Australia/NSW278/2020|EPI ISL 451542|B.1.1|Australia|2020-03-27	0.0004423868	Oceania
Oceania|hCoV-19/Australia/VIC78/2020|EPI ISL 419790|B|Australia|2020-03-14	Oceania|hCoV-19/Australia/NSW278/2020|EPI ISL 451542|B.1.1|Australia|2020-03-27	0.0002722042	Oceania
Oceania|hCoV-19/Australia/QLDID923/2020|EPI ISL 418801|B.1|Australia|2020-03-14	Oceania|hCoV-19/Australia/NSW278/2020|EPI ISL 451542|B.1.1|Australia|2020-03-27	0.0001360706	Oceania
Oceania|hCoV-19/Australia/WA03/2020|EPI ISL 420533|B.1|Australia|2020-03-14	Oceania|hCoV-19/Australia/NSW278/2020|EPI ISL 451542|B.1.1|Australia|2020-03-27	0.0001700948	Oceania
Oceania|hCoV-19/Australia/WA01/2020|EPI ISL 420531|B.1.98|Australia|2020-03-14	Oceania|hCoV-19/Australia/NSW278/2020|EPI ISL 451542|B.1.1|Australia|2020-03-27	0.0001700868	Oceania
Oceania|hCoV-19/Australia/NSW54/2020|EPI ISL 417407|B.1.1|Australia|2020-03-14	Oceania|hCoV-19/Australia/NSW278/2020|EPI ISL 451542|B.1.1|Australia|2020-03-27	0.0000000000	Oceania
Oceania|hCoV-19/Australia/NSW48/2020|EPI ISL 417403|B.6|Australia|2020-03-14	Oceania|hCoV-19/Australia/NSW278/2020|EPI ISL 451542|B.1.1|Australia|2020-03-27	0.0003742837	Oceania
Oceania|hCoV-19/Australia/NSW256/2020|EPI ISL 451521|B.4|Australia|2020-03-14	Oceania|hCoV-19/Australia/NSW278/2020|EPI ISL 451542|B.1.1|Australia|2020-03-27	0.0004423588	Oceania
Oceania|hCoV-19/Australia/NSW583/2020|EPI ISL 478695|B.40|Australia|2020-03-14	Oceania|hCoV-19/Australia/NSW278/2020|EPI ISL 451542|B.1.1|Australia|2020-03-27	0.0003402509	Oceania
Oceania|hCoV-19/Australia/NSW582/2020|EPI ISL 478694|B.40|Australia|2020-03-14	Oceania|hCoV-19/Australia/NSW278/2020|EPI ISL 451542|B.1.1|Australia|2020-03-27	0.0003742837	Oceania
Oceania|hCoV-19/Australia/VIC79/2020|EPI ISL 419791|B.40|Australia|2020-03-14	Oceania|hCoV-19/Australia/NSW278/2020|EPI ISL 451542|B.1.1|Australia|2020-03-27	0.0003402624	Oceania
Oceania|hCoV-19/Australia/NSW2146/2020|EPI ISL 509503|B.40|Australia|2020-03-14	Oceania|hCoV-19/Australia/NSW278/2020|EPI ISL 451542|B.1.1|Australia|2020-03-27	0.0003402622	Oceania
Oceania|hCoV-19/Australia/VIC81/2020|EPI ISL 419793|B.40|Australia|2020-03-14	Oceania|hCoV-19/Australia/NSW278/2020|EPI ISL 451542|B.1.1|Australia|2020-03-27	0.0003402622	Oceania
Oceania|hCoV-19/Australia/SAP215/2020|EPI ISL 468001|B.1.1|Australia|2020-03-14	Oceania|hCoV-19/Australia/NSW278/2020|EPI ISL 451542|B.1.1|Australia|2020-03-27	0.0000000000	Oceania
Oceania|hCoV-19/Australia/VIC87/2020|EPI ISL 419797|B.40|Australia|2020-03-15	Oceania|hCoV-19/Australia/NSW278/2020|EPI ISL 451542|B.1.1|Australia|2020-03-27	0.0004083295	Oceania
Oceania|hCoV-19/Australia/NSW2144/2020|EPI ISL 527008|B.39|Australia|2020-03-15	Oceania|hCoV-19/Australia/NSW278/2020|EPI ISL 451542|B.1.1|Australia|2020-03-27	0.0004423869	Oceania
Oceania|hCoV-19/Australia/SAP111/2020|EPI ISL 451131|B.1.1|Australia|2020-03-15	Oceania|hCoV-19/Australia/NSW278/2020|EPI ISL 451542|B.1.1|Australia|2020-03-27	0.0000000000	Oceania
Oceania|hCoV-19/Australia/VIC90/2020|EPI ISL 419801|B.1.1|Australia|2020-03-15	Oceania|hCoV-19/Australia/NSW278/2020|EPI ISL 451542|B.1.1|Australia|2020-03-27	0.0000340120	Oceania
Oceania|hCoV-19/Australia/NSW2004/2020|EPI ISL 500596|B.1.5|Australia|2020-03-15	Oceania|hCoV-19/Australia/NSW278/2020|EPI ISL 451542|B.1.1|Australia|2020-03-27	0.0002041084	Oceania
Oceania|hCoV-19/Australia/VIC89/2020|EPI ISL 419800|B.1|Australia|2020-03-15	Oceania|hCoV-19/Australia/NSW278/2020|EPI ISL 451542|B.1.1|Australia|2020-03-27	0.0001700918	Oceania
Oceania|hCoV-19/New Zealand/20VR0276/2020|EPI ISL 416539|A|New Zealand|2020-03-15	Oceania|hCoV-19/Australia/NSW278/2020|EPI ISL 451542|B.1.1|Australia|2020-03-27	0.0003742660	Oceania
Oceania|hCoV-19/Australia/ACT0082/2020|EPI ISL 498542|B.1.1|Australia|2020-03-15	Oceania|hCoV-19/Australia/NSW278/2020|EPI ISL 451542|B.1.1|Australia|2020-03-27	0.0000340110	Oceania
Oceania|hCoV-19/Australia/VIC92/2020|EPI ISL 419809|B.1.5|Australia|2020-03-15	Oceania|hCoV-19/Australia/NSW278/2020|EPI ISL 451542|B.1.1|Australia|2020-03-27	0.0001020478	Oceania
Oceania|hCoV-19/Australia/NSW112/2020|EPI ISL 427666|B.1.5|Australia|2020-03-15	Oceania|hCoV-19/Australia/NSW278/2020|EPI ISL 451542|B.1.1|Australia|2020-03-27	0.0001700968	Oceania
Oceania|hCoV-19/Australia/VIC91/2020|EPI ISL 419804|B.1.5|Australia|2020-03-15	Oceania|hCoV-19/Australia/NSW278/2020|EPI ISL 451542|B.1.1|Australia|2020-03-27	0.0001701150	Oceania
Oceania|hCoV-19/Australia/SAP220/2020|EPI ISL 467995|B.1.5|Australia|2020-03-15	Oceania|hCoV-19/Australia/NSW278/2020|EPI ISL 451542|B.1.1|Australia|2020-03-27	0.0001370595	Oceania
Oceania|hCoV-19/Australia/VIC09/2020|EPI ISL 416515|B|Australia|2020-03-15	Oceania|hCoV-19/Australia/NSW278/2020|EPI ISL 451542|B.1.1|Australia|2020-03-27	0.0003774809	Oceania
Oceania|hCoV-19/Australia/VIC93/2020|EPI ISL 419815|B.3|Australia|2020-03-15	Oceania|hCoV-19/Australia/NSW278/2020|EPI ISL 451542|B.1.1|Australia|2020-03-27	0.0003096634	Oceania
Oceania|hCoV-19/Australia/SAP410/2020|EPI ISL 492175|B.6|Australia|2020-03-15	Oceania|hCoV-19/Australia/NSW278/2020|EPI ISL 451542|B.1.1|Australia|2020-03-27	0.0004980592	Oceania
Oceania|hCoV-19/Australia/SAP439/2020|EPI ISL 508130|B.6|Australia|2020-03-16	Oceania|hCoV-19/Australia/NSW278/2020|EPI ISL 451542|B.1.1|Australia|2020-03-27	0.0003742828	Oceania
Oceania|hCoV-19/Australia/VIC97/2020|EPI ISL 419808|B.4|Australia|2020-03-16	Oceania|hCoV-19/Australia/NSW278/2020|EPI ISL 451542|B.1.1|Australia|2020-03-27	0.0003402446	Oceania
Oceania|hCoV-19/Australia/VIC99/2020|EPI ISL 419811|B.1|Australia|2020-03-16	Oceania|hCoV-19/Australia/NSW278/2020|EPI ISL 451542|B.1.1|Australia|2020-03-27	0.0003062192	Oceania
Oceania|hCoV-19/Australia/VIC141/2020|EPI ISL 419838|B.1.5|Australia|2020-03-16	Oceania|hCoV-19/Australia/NSW278/2020|EPI ISL 451542|B.1.1|Australia|2020-03-27	0.0001020478	Oceania
Oceania|hCoV-19/Australia/SAP112/2020|EPI ISL 468016|B.1.1|Australia|2020-03-16	Oceania|hCoV-19/Australia/NSW278/2020|EPI ISL 451542|B.1.1|Australia|2020-03-27	0.0000000000	Oceania
Oceania|hCoV-19/Australia/VIC142/2020|EPI ISL 419839|B.1|Australia|2020-03-16	Oceania|hCoV-19/Australia/NSW278/2020|EPI ISL 451542|B.1.1|Australia|2020-03-27	0.0002041275	Oceania
Oceania|hCoV-19/Australia/NSW2151/2020|EPI ISL 500631|B|Australia|2020-03-16	Oceania|hCoV-19/Australia/NSW278/2020|EPI ISL 451542|B.1.1|Australia|2020-03-27	0.0002381494	Oceania
Oceania|hCoV-19/Australia/NSW2149/2020|EPI ISL 500630|B.1.1.10|Australia|2020-03-16	Oceania|hCoV-19/Australia/NSW278/2020|EPI ISL 451542|B.1.1|Australia|2020-03-27	0.0000680253	Oceania
Oceania|hCoV-19/New Zealand/20VR0993/2020|EPI ISL 456176|B|New Zealand|2020-03-16	Oceania|hCoV-19/Australia/NSW278/2020|EPI ISL 451542|B.1.1|Australia|2020-03-27	0.0002721915	Oceania
Oceania|hCoV-19/Australia/VIC143/2020|EPI ISL 419840|B.1.1|Australia|2020-03-16	Oceania|hCoV-19/Australia/NSW278/2020|EPI ISL 451542|B.1.1|Australia|2020-03-27	0.0000680234	Oceania
Oceania|hCoV-19/Australia/VIC96/2020|EPI ISL 419807|B|Australia|2020-03-16	Oceania|hCoV-19/Australia/NSW278/2020|EPI ISL 451542|B.1.1|Australia|2020-03-27	0.0002381626	Oceania
Oceania|hCoV-19/Australia/NSW58/2020|EPI ISL 417410|B.40|Australia|2020-03-16	Oceania|hCoV-19/Australia/NSW278/2020|EPI ISL 451542|B.1.1|Australia|2020-03-27	0.0003742946	Oceania
Oceania|hCoV-19/Australia/NSW57/2020|EPI ISL 417409|B.40|Australia|2020-03-16	Oceania|hCoV-19/Australia/NSW278/2020|EPI ISL 451542|B.1.1|Australia|2020-03-27	0.0004423666	Oceania
Oceania|hCoV-19/Australia/NSW104/2020|EPI ISL 427677|B.1.5|Australia|2020-03-16	Oceania|hCoV-19/Australia/NSW278/2020|EPI ISL 451542|B.1.1|Australia|2020-03-27	0.0001020479	Oceania
Oceania|hCoV-19/Australia/NSW75/2020|EPI ISL 427703|B.40|Australia|2020-03-16	Oceania|hCoV-19/Australia/NSW278/2020|EPI ISL 451542|B.1.1|Australia|2020-03-27	0.0003402509	Oceania
Oceania|hCoV-19/Australia/NSW88/2020|EPI ISL 427702|B.40|Australia|2020-03-16	Oceania|hCoV-19/Australia/NSW278/2020|EPI ISL 451542|B.1.1|Australia|2020-03-27	0.0004083371	Oceania
Oceania|hCoV-19/Australia/NSW158/2020|EPI ISL 427735|B.1.1|Australia|2020-03-16	Oceania|hCoV-19/Australia/NSW278/2020|EPI ISL 451542|B.1.1|Australia|2020-03-27	0.0000340110	Oceania
Oceania|hCoV-19/Australia/NSW111/2020|EPI ISL 427661|B.1.5|Australia|2020-03-16	Oceania|hCoV-19/Australia/NSW278/2020|EPI ISL 451542|B.1.1|Australia|2020-03-27	0.0001700968	Oceania
Oceania|hCoV-19/Australia/VIC146/2020|EPI ISL 419843|B.40|Australia|2020-03-17	Oceania|hCoV-19/Australia/NSW278/2020|EPI ISL 451542|B.1.1|Australia|2020-03-27	0.0003742837	Oceania
Oceania|hCoV-19/Australia/VIC327/2020|EPI ISL 426637|B.40|Australia|2020-03-17	Oceania|hCoV-19/Australia/NSW278/2020|EPI ISL 451542|B.1.1|Australia|2020-03-27	0.0003402506	Oceania
Oceania|hCoV-19/Australia/VIC157/2020|EPI ISL 419854|B.1|Australia|2020-03-17	Oceania|hCoV-19/Australia/NSW278/2020|EPI ISL 451542|B.1.1|Australia|2020-03-27	0.0001700918	Oceania
Oceania|hCoV-19/Australia/VIC151/2020|EPI ISL 419848|B|Australia|2020-03-17	Oceania|hCoV-19/Australia/NSW278/2020|EPI ISL 451542|B.1.1|Australia|2020-03-27	0.0004423662	Oceania
Oceania|hCoV-19/Australia/VIC154/2020|EPI ISL 419851|B.1.5|Australia|2020-03-17	Oceania|hCoV-19/Australia/NSW278/2020|EPI ISL 451542|B.1.1|Australia|2020-03-27	0.0001700918	Oceania
Oceania|hCoV-19/Australia/VIC144/2020|EPI ISL 419841|B.1.1|Australia|2020-03-17	Oceania|hCoV-19/Australia/NSW278/2020|EPI ISL 451542|B.1.1|Australia|2020-03-27	0.0000340110	Oceania
Oceania|hCoV-19/Australia/VIC148/2020|EPI ISL 419845|B.1|Australia|2020-03-17	Oceania|hCoV-19/Australia/NSW278/2020|EPI ISL 451542|B.1.1|Australia|2020-03-27	0.0001700948	Oceania
Oceania|hCoV-19/Australia/VIC153/2020|EPI ISL 419850|B.1.1|Australia|2020-03-17	Oceania|hCoV-19/Australia/NSW278/2020|EPI ISL 451542|B.1.1|Australia|2020-03-27	0.0000680234	Oceania
Oceania|hCoV-19/Australia/VIC152/2020|EPI ISL 419849|B|Australia|2020-03-17	Oceania|hCoV-19/Australia/NSW278/2020|EPI ISL 451542|B.1.1|Australia|2020-03-27	0.0003402506	Oceania
Oceania|hCoV-19/Australia/VIC106/2020|EPI ISL 419820|B.1.5|Australia|2020-03-17	Oceania|hCoV-19/Australia/NSW278/2020|EPI ISL 451542|B.1.1|Australia|2020-03-27	0.0002041144	Oceania
Oceania|hCoV-19/Australia/VIC329/2020|EPI ISL 426639|B.1.5|Australia|2020-03-17	Oceania|hCoV-19/Australia/NSW278/2020|EPI ISL 451542|B.1.1|Australia|2020-03-27	0.0001701027	Oceania
Oceania|hCoV-19/Australia/VIC149/2020|EPI ISL 419846|B.1|Australia|2020-03-17	Oceania|hCoV-19/Australia/NSW278/2020|EPI ISL 451542|B.1.1|Australia|2020-03-27	0.0002381648	Oceania
Oceania|hCoV-19/Australia/VIC156/2020|EPI ISL 419853|B.1.1|Australia|2020-03-17	Oceania|hCoV-19/Australia/NSW278/2020|EPI ISL 451542|B.1.1|Australia|2020-03-27	0.0000000000	Oceania
Oceania|hCoV-19/Australia/VIC155/2020|EPI ISL 419852|B.1|Australia|2020-03-17	Oceania|hCoV-19/Australia/NSW278/2020|EPI ISL 451542|B.1.1|Australia|2020-03-27	0.0002041180	Oceania
Oceania|hCoV-19/Australia/VIC105/2020|EPI ISL 419819|B.1.255|Australia|2020-03-17	Oceania|hCoV-19/Australia/NSW278/2020|EPI ISL 451542|B.1.1|Australia|2020-03-27	0.0002041179	Oceania
Oceania|hCoV-19/New Zealand/20VR0994/2020|EPI ISL 456177|B.31|New Zealand|2020-03-17	Oceania|hCoV-19/Australia/NSW278/2020|EPI ISL 451542|B.1.1|Australia|2020-03-27	0.0004423998	Oceania
Oceania|hCoV-19/Australia/NSW62/2020|EPI ISL 417412|B.3|Australia|2020-03-17	Oceania|hCoV-19/Australia/NSW278/2020|EPI ISL 451542|B.1.1|Australia|2020-03-27	0.0003062086	Oceania
Oceania|hCoV-19/Australia/SAP181/2020|EPI ISL 492122|B.1|Australia|2020-03-18	Oceania|hCoV-19/Australia/NSW278/2020|EPI ISL 451542|B.1.1|Australia|2020-03-27	0.0002041276	Oceania
Oceania|hCoV-19/Australia/QLDID924/2020|EPI ISL 418802|B.1.1|Australia|2020-03-18	Oceania|hCoV-19/Australia/NSW278/2020|EPI ISL 451542|B.1.1|Australia|2020-03-27	0.0000340110	Oceania
Oceania|hCoV-19/Australia/VIC174/2020|EPI ISL 419871|B.1.5|Australia|2020-03-18	Oceania|hCoV-19/Australia/NSW278/2020|EPI ISL 451542|B.1.1|Australia|2020-03-27	0.0001020478	Oceania
Oceania|hCoV-19/Australia/VIC166/2020|EPI ISL 419863|B.1|Australia|2020-03-18	Oceania|hCoV-19/Australia/NSW278/2020|EPI ISL 451542|B.1.1|Australia|2020-03-27	0.0002381606	Oceania
Oceania|hCoV-19/Australia/SAP159/2020|EPI ISL 492116|B.1.1|Australia|2020-03-18	Oceania|hCoV-19/Australia/NSW278/2020|EPI ISL 451542|B.1.1|Australia|2020-03-27	0.0001020467	Oceania
Oceania|hCoV-19/Australia/VIC170/2020|EPI ISL 419867|B.1.5|Australia|2020-03-18	Oceania|hCoV-19/Australia/NSW278/2020|EPI ISL 451542|B.1.1|Australia|2020-03-27	0.0002041084	Oceania
Oceania|hCoV-19/Australia/VIC163/2020|EPI ISL 419860|B.1.1|Australia|2020-03-18	Oceania|hCoV-19/Australia/NSW278/2020|EPI ISL 451542|B.1.1|Australia|2020-03-27	0.0000680265	Oceania
Oceania|hCoV-19/Australia/VIC176/2020|EPI ISL 419873|B.31|Australia|2020-03-18	Oceania|hCoV-19/Australia/NSW278/2020|EPI ISL 451542|B.1.1|Australia|2020-03-27	0.0004083487	Oceania
Oceania|hCoV-19/Australia/VIC171/2020|EPI ISL 419868|B.40|Australia|2020-03-18	Oceania|hCoV-19/Australia/NSW278/2020|EPI ISL 451542|B.1.1|Australia|2020-03-27	0.0005104915	Oceania
Oceania|hCoV-19/Australia/QLDID926/2020|EPI ISL 418804|B.1.1|Australia|2020-03-18	Oceania|hCoV-19/Australia/NSW278/2020|EPI ISL 451542|B.1.1|Australia|2020-03-27	0.0000680265	Oceania
Oceania|hCoV-19/Australia/VIC172/2020|EPI ISL 419869|B.40|Australia|2020-03-18	Oceania|hCoV-19/Australia/NSW278/2020|EPI ISL 451542|B.1.1|Australia|2020-03-27	0.0004423869	Oceania
Oceania|hCoV-19/Australia/VIC158/2020|EPI ISL 419855|B.1|Australia|2020-03-18	Oceania|hCoV-19/Australia/NSW278/2020|EPI ISL 451542|B.1.1|Australia|2020-03-27	0.0003062336	Oceania
Oceania|hCoV-19/Australia/QLDID925/2020|EPI ISL 418803|B.1|Australia|2020-03-18	Oceania|hCoV-19/Australia/NSW278/2020|EPI ISL 451542|B.1.1|Australia|2020-03-27	0.0001700948	Oceania
Oceania|hCoV-19/Australia/VIC178/2020|EPI ISL 419875|B.1.1|Australia|2020-03-18	Oceania|hCoV-19/Australia/NSW278/2020|EPI ISL 451542|B.1.1|Australia|2020-03-27	0.0000680234	Oceania
Oceania|hCoV-19/Australia/VIC109/2020|EPI ISL 419718|B.1.1|Australia|2020-03-18	Oceania|hCoV-19/Australia/NSW278/2020|EPI ISL 451542|B.1.1|Australia|2020-03-27	0.0000000000	Oceania
Oceania|hCoV-19/New Zealand/20VR0760/2020|EPI ISL 456165|B.1.5|New Zealand|2020-03-18	Oceania|hCoV-19/Australia/NSW278/2020|EPI ISL 451542|B.1.1|Australia|2020-03-27	0.0001360706	Oceania
Oceania|hCoV-19/New Zealand/20VR0770/2020|EPI ISL 456168|B.39|New Zealand|2020-03-18	Oceania|hCoV-19/Australia/NSW278/2020|EPI ISL 451542|B.1.1|Australia|2020-03-27	0.0004423790	Oceania
Oceania|hCoV-19/Australia/SAP186/2020|EPI ISL 492125|B.1|Australia|2020-03-19	Oceania|hCoV-19/Australia/NSW278/2020|EPI ISL 451542|B.1.1|Australia|2020-03-27	0.0002381648	Oceania
Oceania|hCoV-19/Australia/SAP368/2020|EPI ISL 492133|B.1.1|Australia|2020-03-19	Oceania|hCoV-19/Australia/NSW278/2020|EPI ISL 451542|B.1.1|Australia|2020-03-27	0.0000340120	Oceania
Oceania|hCoV-19/Australia/NSW2169/2020|EPI ISL 500640|B.6|Australia|2020-03-19	Oceania|hCoV-19/Australia/NSW278/2020|EPI ISL 451542|B.1.1|Australia|2020-03-27	0.0004764182	Oceania
Oceania|hCoV-19/Australia/VIC186/2020|EPI ISL 419882|B.40|Australia|2020-03-19	Oceania|hCoV-19/Australia/NSW278/2020|EPI ISL 451542|B.1.1|Australia|2020-03-27	0.0003742944	Oceania
Oceania|hCoV-19/Australia/VIC184/2020|EPI ISL 419880|B.1|Australia|2020-03-19	Oceania|hCoV-19/Australia/NSW278/2020|EPI ISL 451542|B.1.1|Australia|2020-03-27	0.0002041180	Oceania
Oceania|hCoV-19/Australia/VIC203/2020|EPI ISL 419898|B.40|Australia|2020-03-19	Oceania|hCoV-19/Australia/NSW278/2020|EPI ISL 451542|B.1.1|Australia|2020-03-27	0.0005445101	Oceania
Oceania|hCoV-19/Australia/SAP395/2020|EPI ISL 492160|B.1.1|Australia|2020-03-19	Oceania|hCoV-19/Australia/NSW278/2020|EPI ISL 451542|B.1.1|Australia|2020-03-27	0.0000680253	Oceania
Oceania|hCoV-19/New Zealand/20VR1110/2020|EPI ISL 456191|B.1.5|New Zealand|2020-03-19	Oceania|hCoV-19/Australia/NSW278/2020|EPI ISL 451542|B.1.1|Australia|2020-03-27	0.0002041370	Oceania
Oceania|hCoV-19/Australia/VIC180/2020|EPI ISL 419877|B|Australia|2020-03-19	Oceania|hCoV-19/Australia/NSW278/2020|EPI ISL 451542|B.1.1|Australia|2020-03-27	0.0002381383	Oceania
Oceania|hCoV-19/Australia/WA36/2020|EPI ISL 470853|B.39|Australia|2020-03-19	Oceania|hCoV-19/Australia/NSW278/2020|EPI ISL 451542|B.1.1|Australia|2020-03-27	0.0004423662	Oceania
Oceania|hCoV-19/Australia/VIC192/2020|EPI ISL 419888|B.1|Australia|2020-03-19	Oceania|hCoV-19/Australia/NSW278/2020|EPI ISL 451542|B.1.1|Australia|2020-03-27	0.0001360706	Oceania
Oceania|hCoV-19/Australia/VIC201/2020|EPI ISL 419896|B.1|Australia|2020-03-19	Oceania|hCoV-19/Australia/NSW278/2020|EPI ISL 451542|B.1.1|Australia|2020-03-27	0.0002041179	Oceania
Oceania|hCoV-19/Australia/VIC188/2020|EPI ISL 419884|B.6|Australia|2020-03-19	Oceania|hCoV-19/Australia/NSW278/2020|EPI ISL 451542|B.1.1|Australia|2020-03-27	0.0004423869	Oceania
Oceania|hCoV-19/Australia/SAP036/2020|EPI ISL 450194|B.1|Australia|2020-03-19	Oceania|hCoV-19/Australia/NSW278/2020|EPI ISL 451542|B.1.1|Australia|2020-03-27	0.0002041275	Oceania
Oceania|hCoV-19/Australia/VIC190/2020|EPI ISL 419886|B.1.1|Australia|2020-03-19	Oceania|hCoV-19/Australia/NSW278/2020|EPI ISL 451542|B.1.1|Australia|2020-03-27	0.0000000000	Oceania
Oceania|hCoV-19/Australia/SAP372/2020|EPI ISL 492137|B.1|Australia|2020-03-19	Oceania|hCoV-19/Australia/NSW278/2020|EPI ISL 451542|B.1.1|Australia|2020-03-27	0.0002041239	Oceania
Oceania|hCoV-19/Australia/VIC191/2020|EPI ISL 419887|B.1.1|Australia|2020-03-19	Oceania|hCoV-19/Australia/NSW278/2020|EPI ISL 451542|B.1.1|Australia|2020-03-27	0.0000680234	Oceania
Oceania|hCoV-19/Australia/VIC218/2020|EPI ISL 419913|B.40|Australia|2020-03-20	Oceania|hCoV-19/Australia/NSW278/2020|EPI ISL 451542|B.1.1|Australia|2020-03-27	0.0005445102	Oceania
Oceania|hCoV-19/Australia/SAP397/2020|EPI ISL 492162|B.1.5|Australia|2020-03-20	Oceania|hCoV-19/Australia/NSW278/2020|EPI ISL 451542|B.1.1|Australia|2020-03-27	0.0001700918	Oceania
Oceania|hCoV-19/Guam/GU NHG 03/2020|EPI ISL 445000|B.6|Guam|2020-03-20	Oceania|hCoV-19/Australia/NSW278/2020|EPI ISL 451542|B.1.1|Australia|2020-03-27	0.0004083368	Oceania
Oceania|hCoV-19/Australia/VIC123/2020|EPI ISL 419731|B.1.1|Australia|2020-03-20	Oceania|hCoV-19/Australia/NSW278/2020|EPI ISL 451542|B.1.1|Australia|2020-03-27	0.0001020449	Oceania
Oceania|hCoV-19/Australia/SAP374/2020|EPI ISL 492139|B.1|Australia|2020-03-20	Oceania|hCoV-19/Australia/NSW278/2020|EPI ISL 451542|B.1.1|Australia|2020-03-27	0.0002721814	Oceania
Oceania|hCoV-19/Australia/SAP386/2020|EPI ISL 492151|B.1.1|Australia|2020-03-20	Oceania|hCoV-19/Australia/NSW278/2020|EPI ISL 451542|B.1.1|Australia|2020-03-27	0.0000340120	Oceania
Oceania|hCoV-19/Australia/SAP380/2020|EPI ISL 492145|B.6|Australia|2020-03-20	Oceania|hCoV-19/Australia/NSW278/2020|EPI ISL 451542|B.1.1|Australia|2020-03-27	0.0004083368	Oceania
Oceania|hCoV-19/Australia/VIC129/2020|EPI ISL 419732|B|Australia|2020-03-20	Oceania|hCoV-19/Australia/NSW278/2020|EPI ISL 451542|B.1.1|Australia|2020-03-27	0.0002381626	Oceania
Oceania|hCoV-19/Australia/VIC214/2020|EPI ISL 419909|B.1|Australia|2020-03-20	Oceania|hCoV-19/Australia/NSW278/2020|EPI ISL 451542|B.1.1|Australia|2020-03-27	0.0002041239	Oceania
Oceania|hCoV-19/Australia/VIC339/2020|EPI ISL 426648|B.1.1.71|Australia|2020-03-20	Oceania|hCoV-19/Australia/NSW278/2020|EPI ISL 451542|B.1.1|Australia|2020-03-27	0.0000680265	Oceania
Oceania|hCoV-19/Australia/VIC342/2020|EPI ISL 426651|B.31|Australia|2020-03-20	Oceania|hCoV-19/Australia/NSW278/2020|EPI ISL 451542|B.1.1|Australia|2020-03-27	0.0004764489	Oceania
Oceania|hCoV-19/Australia/NSW2043/2020|EPI ISL 500614|B.1.98|Australia|2020-03-20	Oceania|hCoV-19/Australia/NSW278/2020|EPI ISL 451542|B.1.1|Australia|2020-03-27	0.0001360666	Oceania
Oceania|hCoV-19/New Zealand/20VR1276/2020|EPI ISL 456201|B.31|New Zealand|2020-03-20	Oceania|hCoV-19/Australia/NSW278/2020|EPI ISL 451542|B.1.1|Australia|2020-03-27	0.0005104767	Oceania
Oceania|hCoV-19/Australia/VIC216/2020|EPI ISL 419911|B.1|Australia|2020-03-20	Oceania|hCoV-19/Australia/NSW278/2020|EPI ISL 451542|B.1.1|Australia|2020-03-27	0.0002041180	Oceania
Oceania|hCoV-19/Australia/VIC341/2020|EPI ISL 426650|B.1.5|Australia|2020-03-20	Oceania|hCoV-19/Australia/NSW278/2020|EPI ISL 451542|B.1.1|Australia|2020-03-27	0.0002041203	Oceania
Oceania|hCoV-19/Australia/VIC211/2020|EPI ISL 419906|B.1|Australia|2020-03-20	Oceania|hCoV-19/Australia/NSW278/2020|EPI ISL 451542|B.1.1|Australia|2020-03-27	0.0002041275	Oceania
Oceania|hCoV-19/Australia/VIC114/2020|EPI ISL 419725|B.1.5|Australia|2020-03-20	Oceania|hCoV-19/Australia/NSW278/2020|EPI ISL 451542|B.1.1|Australia|2020-03-27	0.0001360706	Oceania
Oceania|hCoV-19/Australia/NSW2207/2020|EPI ISL 500665|B.1.1|Australia|2020-03-21	Oceania|hCoV-19/Australia/NSW278/2020|EPI ISL 451542|B.1.1|Australia|2020-03-27	0.0000340126	Oceania
Oceania|hCoV-19/Australia/VIC234/2020|EPI ISL 419929|B.1.272|Australia|2020-03-21	Oceania|hCoV-19/Australia/NSW278/2020|EPI ISL 451542|B.1.1|Australia|2020-03-27	0.0002381537	Oceania
Oceania|hCoV-19/Australia/SAP370/2020|EPI ISL 492135|B.1.5|Australia|2020-03-21	Oceania|hCoV-19/Australia/NSW278/2020|EPI ISL 451542|B.1.1|Australia|2020-03-27	0.0002041239	Oceania
Oceania|hCoV-19/Australia/VIC236/2020|EPI ISL 419931|B.1|Australia|2020-03-21	Oceania|hCoV-19/Australia/NSW278/2020|EPI ISL 451542|B.1.1|Australia|2020-03-27	0.0002041239	Oceania
Oceania|hCoV-19/Australia/VIC249/2020|EPI ISL 419944|B.1.1.254|Australia|2020-03-21	Oceania|hCoV-19/Australia/NSW278/2020|EPI ISL 451542|B.1.1|Australia|2020-03-27	0.0000680253	Oceania
Oceania|hCoV-19/Australia/VIC242/2020|EPI ISL 419937|B|Australia|2020-03-21	Oceania|hCoV-19/Australia/NSW278/2020|EPI ISL 451542|B.1.1|Australia|2020-03-27	0.0002381626	Oceania
Oceania|hCoV-19/Australia/VIC238/2020|EPI ISL 419933|B.1.1|Australia|2020-03-21	Oceania|hCoV-19/Australia/NSW278/2020|EPI ISL 451542|B.1.1|Australia|2020-03-27	0.0000000000	Oceania
Oceania|hCoV-19/Australia/VIC354/2020|EPI ISL 426662|B.1.1.1|Australia|2020-03-21	Oceania|hCoV-19/Australia/NSW278/2020|EPI ISL 451542|B.1.1|Australia|2020-03-27	0.0002721560	Oceania
Oceania|hCoV-19/Australia/VIC258/2020|EPI ISL 419951|B.1|Australia|2020-03-21	Oceania|hCoV-19/Australia/NSW278/2020|EPI ISL 451542|B.1.1|Australia|2020-03-27	0.0002381426	Oceania
Oceania|hCoV-19/Australia/VIC353/2020|EPI ISL 426661|B.1.1|Australia|2020-03-21	Oceania|hCoV-19/Australia/NSW278/2020|EPI ISL 451542|B.1.1|Australia|2020-03-27	0.0000340110	Oceania
Oceania|hCoV-19/Australia/NSW2259/2020|EPI ISL 500696|B.1.1|Australia|2020-03-21	Oceania|hCoV-19/Australia/NSW278/2020|EPI ISL 451542|B.1.1|Australia|2020-03-27	0.0000680265	Oceania
Oceania|hCoV-19/Australia/VIC261/2020|EPI ISL 419954|B.1|Australia|2020-03-21	Oceania|hCoV-19/Australia/NSW278/2020|EPI ISL 451542|B.1.1|Australia|2020-03-27	0.0002041180	Oceania
Oceania|hCoV-19/Australia/VIC237/2020|EPI ISL 419932|B.6|Australia|2020-03-21	Oceania|hCoV-19/Australia/NSW278/2020|EPI ISL 451542|B.1.1|Australia|2020-03-27	0.0005104677	Oceania
Oceania|hCoV-19/Australia/VIC246/2020|EPI ISL 419941|B.1|Australia|2020-03-21	Oceania|hCoV-19/Australia/NSW278/2020|EPI ISL 451542|B.1.1|Australia|2020-03-27	0.0002381648	Oceania
Oceania|hCoV-19/Australia/VIC230/2020|EPI ISL 419925|B.1.1|Australia|2020-03-21	Oceania|hCoV-19/Australia/NSW278/2020|EPI ISL 451542|B.1.1|Australia|2020-03-27	0.0000340179	Oceania
Oceania|hCoV-19/Australia/SAP382/2020|EPI ISL 492147|B.40|Australia|2020-03-21	Oceania|hCoV-19/Australia/NSW278/2020|EPI ISL 451542|B.1.1|Australia|2020-03-27	0.0003742943	Oceania
Oceania|hCoV-19/Australia/VIC243/2020|EPI ISL 419938|B.1|Australia|2020-03-21	Oceania|hCoV-19/Australia/NSW278/2020|EPI ISL 451542|B.1.1|Australia|2020-03-27	0.0002381426	Oceania
Oceania|hCoV-19/Australia/VIC362/2020|EPI ISL 426670|B.1.1|Australia|2020-03-22	Oceania|hCoV-19/Australia/NSW278/2020|EPI ISL 451542|B.1.1|Australia|2020-03-27	0.0000680253	Oceania
Oceania|hCoV-19/Australia/VIC275/2020|EPI ISL 419968|B.1|Australia|2020-03-22	Oceania|hCoV-19/Australia/NSW278/2020|EPI ISL 451542|B.1.1|Australia|2020-03-27	0.0001700948	Oceania
Oceania|hCoV-19/Australia/VIC373/2020|EPI ISL 426680|B|Australia|2020-03-22	Oceania|hCoV-19/Australia/NSW278/2020|EPI ISL 451542|B.1.1|Australia|2020-03-27	0.0002041179	Oceania
Oceania|hCoV-19/Australia/VIC269/2020|EPI ISL 419962|B.1.1|Australia|2020-03-22	Oceania|hCoV-19/Australia/NSW278/2020|EPI ISL 451542|B.1.1|Australia|2020-03-27	0.0000680234	Oceania
Oceania|hCoV-19/Australia/VIC367/2020|EPI ISL 426675|A.2|Australia|2020-03-22	Oceania|hCoV-19/Australia/NSW278/2020|EPI ISL 451542|B.1.1|Australia|2020-03-27	0.0004764127	Oceania
Oceania|hCoV-19/Australia/VIC285/2020|EPI ISL 419976|B.1.5|Australia|2020-03-22	Oceania|hCoV-19/Australia/NSW278/2020|EPI ISL 451542|B.1.1|Australia|2020-03-27	0.0001360666	Oceania
Oceania|hCoV-19/Australia/VIC278/2020|EPI ISL 419971|B.1.5|Australia|2020-03-22	Oceania|hCoV-19/Australia/NSW278/2020|EPI ISL 451542|B.1.1|Australia|2020-03-27	0.0002041143	Oceania
Oceania|hCoV-19/Australia/QLD1010/2020|EPI ISL 530270|B.6|Australia|2020-03-22	Oceania|hCoV-19/Australia/NSW278/2020|EPI ISL 451542|B.1.1|Australia|2020-03-27	0.0004423663	Oceania
Oceania|hCoV-19/Australia/NSW2265/2020|EPI ISL 500700|B.1.370|Australia|2020-03-22	Oceania|hCoV-19/Australia/NSW278/2020|EPI ISL 451542|B.1.1|Australia|2020-03-27	0.0002382155	Oceania
Oceania|hCoV-19/Australia/VIC276/2020|EPI ISL 419969|B.6|Australia|2020-03-22	Oceania|hCoV-19/Australia/NSW278/2020|EPI ISL 451542|B.1.1|Australia|2020-03-27	0.0004764127	Oceania
Oceania|hCoV-19/Australia/SAP383/2020|EPI ISL 492148|B.1.5|Australia|2020-03-22	Oceania|hCoV-19/Australia/NSW278/2020|EPI ISL 451542|B.1.1|Australia|2020-03-27	0.0001700918	Oceania
Oceania|hCoV-19/Australia/ACT0071/2020|EPI ISL 498531|B.40|Australia|2020-03-22	Oceania|hCoV-19/Australia/NSW278/2020|EPI ISL 451542|B.1.1|Australia|2020-03-27	0.0004423948	Oceania
Oceania|hCoV-19/Australia/VIC134/2020|EPI ISL 419827|B.1.1|Australia|2020-03-22	Oceania|hCoV-19/Australia/NSW278/2020|EPI ISL 451542|B.1.1|Australia|2020-03-27	0.0000680265	Oceania
Oceania|hCoV-19/Australia/VIC283/2020|EPI ISL 419974|B.1|Australia|2020-03-22	Oceania|hCoV-19/Australia/NSW278/2020|EPI ISL 451542|B.1.1|Australia|2020-03-27	0.0002041275	Oceania
Oceania|hCoV-19/Australia/NSW2244/2020|EPI ISL 500684|B.1|Australia|2020-03-22	Oceania|hCoV-19/Australia/NSW278/2020|EPI ISL 451542|B.1.1|Australia|2020-03-27	0.0002041275	Oceania
Oceania|hCoV-19/Australia/VIC267/2020|EPI ISL 419960|B.1|Australia|2020-03-22	Oceania|hCoV-19/Australia/NSW278/2020|EPI ISL 451542|B.1.1|Australia|2020-03-27	0.0002041275	Oceania
Oceania|hCoV-19/Australia/VIC287/2020|EPI ISL 419978|B.1|Australia|2020-03-22	Oceania|hCoV-19/Australia/NSW278/2020|EPI ISL 451542|B.1.1|Australia|2020-03-27	0.0002041180	Oceania
Oceania|hCoV-19/New Zealand/20VR1451/2020|EPI ISL 456218|B.3|New Zealand|2020-03-23	Oceania|hCoV-19/Australia/NSW278/2020|EPI ISL 451542|B.1.1|Australia|2020-03-27	0.0003742812	Oceania
Oceania|hCoV-19/Australia/VIC299/2020|EPI ISL 419990|B.40|Australia|2020-03-23	Oceania|hCoV-19/Australia/NSW278/2020|EPI ISL 451542|B.1.1|Australia|2020-03-27	0.0003402506	Oceania
Oceania|hCoV-19/Australia/SAP336/2020|EPI ISL 483113|B.1.5|Australia|2020-03-23	Oceania|hCoV-19/Australia/NSW278/2020|EPI ISL 451542|B.1.1|Australia|2020-03-27	0.0001360730	Oceania
Oceania|hCoV-19/Australia/QLDID938/2020|EPI ISL 444612|B.1|Australia|2020-03-23	Oceania|hCoV-19/Australia/NSW278/2020|EPI ISL 451542|B.1.1|Australia|2020-03-27	0.0002041180	Oceania
Oceania|hCoV-19/Australia/VIC384/2020|EPI ISL 426691|B.1.5|Australia|2020-03-23	Oceania|hCoV-19/Australia/NSW278/2020|EPI ISL 451542|B.1.1|Australia|2020-03-27	0.0002041239	Oceania
Oceania|hCoV-19/Australia/VIC309/2020|EPI ISL 420000|B.1.1|Australia|2020-03-23	Oceania|hCoV-19/Australia/NSW278/2020|EPI ISL 451542|B.1.1|Australia|2020-03-27	0.0000000000	Oceania
Oceania|hCoV-19/Australia/VIC308/2020|EPI ISL 419999|B.1|Australia|2020-03-23	Oceania|hCoV-19/Australia/NSW278/2020|EPI ISL 451542|B.1.1|Australia|2020-03-27	0.0002721892	Oceania
Oceania|hCoV-19/Australia/VIC383/2020|EPI ISL 426690|B.1|Australia|2020-03-23	Oceania|hCoV-19/Australia/NSW278/2020|EPI ISL 451542|B.1.1|Australia|2020-03-27	0.0002381426	Oceania
Oceania|hCoV-19/New Zealand/20VR1796/2020|EPI ISL 456255|B.1|New Zealand|2020-03-23	Oceania|hCoV-19/Australia/NSW278/2020|EPI ISL 451542|B.1.1|Australia|2020-03-27	0.0002722019	Oceania
Oceania|hCoV-19/Australia/VIC530/2020|EPI ISL 426796|B.1|Australia|2020-03-23	Oceania|hCoV-19/Australia/NSW278/2020|EPI ISL 451542|B.1.1|Australia|2020-03-27	0.0001700918	Oceania
Oceania|hCoV-19/Australia/VIC301/2020|EPI ISL 419992|B.40|Australia|2020-03-23	Oceania|hCoV-19/Australia/NSW278/2020|EPI ISL 451542|B.1.1|Australia|2020-03-27	0.0003402506	Oceania
Oceania|hCoV-19/Australia/VIC389/2020|EPI ISL 426696|B|Australia|2020-03-23	Oceania|hCoV-19/Australia/NSW278/2020|EPI ISL 451542|B.1.1|Australia|2020-03-27	0.0004083558	Oceania
Oceania|hCoV-19/New Zealand/20VR1618/2020|EPI ISL 456228|B.1.1.254|New Zealand|2020-03-23	Oceania|hCoV-19/Australia/NSW278/2020|EPI ISL 451542|B.1.1|Australia|2020-03-27	0.0000680253	Oceania
Oceania|hCoV-19/New Zealand/20VR1626/2020|EPI ISL 456236|B.31|New Zealand|2020-03-23	Oceania|hCoV-19/Australia/NSW278/2020|EPI ISL 451542|B.1.1|Australia|2020-03-27	0.0005104916	Oceania
Oceania|hCoV-19/Australia/VIC300/2020|EPI ISL 419991|B.1.5|Australia|2020-03-23	Oceania|hCoV-19/Australia/NSW278/2020|EPI ISL 451542|B.1.1|Australia|2020-03-27	0.0002041144	Oceania
Oceania|hCoV-19/Australia/VIC296/2020|EPI ISL 419987|B.1.1|Australia|2020-03-23	Oceania|hCoV-19/Australia/NSW278/2020|EPI ISL 451542|B.1.1|Australia|2020-03-27	0.0000680265	Oceania
Oceania|hCoV-19/Australia/VIC312/2020|EPI ISL 420003|B.1|Australia|2020-03-23	Oceania|hCoV-19/Australia/NSW278/2020|EPI ISL 451542|B.1.1|Australia|2020-03-27	0.0002381537	Oceania
Oceania|hCoV-19/Australia/QLD985/2020|EPI ISL 530265|B.1|Australia|2020-03-24	Oceania|hCoV-19/Australia/NSW278/2020|EPI ISL 451542|B.1.1|Australia|2020-03-27	0.0002041275	Oceania
Oceania|hCoV-19/Australia/QLDID941/2020|EPI ISL 447594|B.1.1|Australia|2020-03-24	Oceania|hCoV-19/Australia/NSW278/2020|EPI ISL 451542|B.1.1|Australia|2020-03-27	0.0000340126	Oceania
Oceania|hCoV-19/Australia/VIC13741/2020|EPI ISL 563820|B.40|Australia|2020-03-24	Oceania|hCoV-19/Australia/NSW278/2020|EPI ISL 451542|B.1.1|Australia|2020-03-27	0.0004423663	Oceania
Oceania|hCoV-19/Australia/VIC395/2020|EPI ISL 426698|B.1|Australia|2020-03-24	Oceania|hCoV-19/Australia/NSW278/2020|EPI ISL 451542|B.1.1|Australia|2020-03-27	0.0003402567	Oceania
Oceania|hCoV-19/New Zealand/20VR1581/2020|EPI ISL 456223|B.1.1|New Zealand|2020-03-24	Oceania|hCoV-19/Australia/NSW278/2020|EPI ISL 451542|B.1.1|Australia|2020-03-27	0.0000680265	Oceania
Oceania|hCoV-19/Australia/VIC315/2020|EPI ISL 420006|B.1.1|Australia|2020-03-24	Oceania|hCoV-19/Australia/NSW278/2020|EPI ISL 451542|B.1.1|Australia|2020-03-27	0.0000340110	Oceania
Oceania|hCoV-19/Australia/VIC541/2020|EPI ISL 426806|B.1.5|Australia|2020-03-24	Oceania|hCoV-19/Australia/NSW278/2020|EPI ISL 451542|B.1.1|Australia|2020-03-27	0.0001700948	Oceania
Oceania|hCoV-19/Australia/VIC449/2020|EPI ISL 426745|B.1|Australia|2020-03-24	Oceania|hCoV-19/Australia/NSW278/2020|EPI ISL 451542|B.1.1|Australia|2020-03-27	0.0002041275	Oceania
Oceania|hCoV-19/Australia/VIC394/2020|EPI ISL 426697|B.1.1.296|Australia|2020-03-24	Oceania|hCoV-19/Australia/NSW278/2020|EPI ISL 451542|B.1.1|Australia|2020-03-27	0.0001020467	Oceania
Oceania|hCoV-19/Australia/SAP244/2020|EPI ISL 468002|B.1.1.1|Australia|2020-03-24	Oceania|hCoV-19/Australia/NSW278/2020|EPI ISL 451542|B.1.1|Australia|2020-03-27	0.0001700819	Oceania
Oceania|hCoV-19/Guam/GU-NHG-02/2020|EPI ISL 444610|B.6|Guam|2020-03-24	Oceania|hCoV-19/Australia/NSW278/2020|EPI ISL 451542|B.1.1|Australia|2020-03-27	0.0003742835	Oceania
Oceania|hCoV-19/Australia/VIC325/2020|EPI ISL 420016|B.31|Australia|2020-03-24	Oceania|hCoV-19/Australia/NSW278/2020|EPI ISL 451542|B.1.1|Australia|2020-03-27	0.0004764489	Oceania
Oceania|hCoV-19/Australia/VIC321/2020|EPI ISL 420012|B.1|Australia|2020-03-24	Oceania|hCoV-19/Australia/NSW278/2020|EPI ISL 451542|B.1.1|Australia|2020-03-27	0.0002041180	Oceania
Oceania|hCoV-19/Australia/WA56/2020|EPI ISL 470873|B.1|Australia|2020-03-24	Oceania|hCoV-19/Australia/NSW278/2020|EPI ISL 451542|B.1.1|Australia|2020-03-27	0.0002382293	Oceania
Oceania|hCoV-19/Australia/VIC540/2020|EPI ISL 426805|B.1|Australia|2020-03-24	Oceania|hCoV-19/Australia/NSW278/2020|EPI ISL 451542|B.1.1|Australia|2020-03-27	0.0003402567	Oceania
Oceania|hCoV-19/Australia/QLD986/2020|EPI ISL 530266|B.1.5|Australia|2020-03-24	Oceania|hCoV-19/Australia/NSW278/2020|EPI ISL 451542|B.1.1|Australia|2020-03-27	0.0001700918	Oceania
Oceania|hCoV-19/Australia/QLDID939/2020|EPI ISL 444793|B.1.265|Australia|2020-03-24	Oceania|hCoV-19/Australia/NSW278/2020|EPI ISL 451542|B.1.1|Australia|2020-03-27	0.0002381780	Oceania
Oceania|hCoV-19/Australia/VIC555/2020|EPI ISL 426816|B.1.3|Australia|2020-03-25	Oceania|hCoV-19/Australia/NSW278/2020|EPI ISL 451542|B.1.1|Australia|2020-03-27	0.0002381669	Oceania
Oceania|hCoV-19/Australia/QLDID935/2020|EPI ISL 436097|B.1.5|Australia|2020-03-25	Oceania|hCoV-19/Australia/NSW278/2020|EPI ISL 451542|B.1.1|Australia|2020-03-27	0.0002041239	Oceania
Oceania|hCoV-19/Australia/VIC548/2020|EPI ISL 426811|B.1.1|Australia|2020-03-25	Oceania|hCoV-19/Australia/NSW278/2020|EPI ISL 451542|B.1.1|Australia|2020-03-27	0.0000340126	Oceania
Oceania|hCoV-19/Australia/SAP242/2020|EPI ISL 468023|B.1|Australia|2020-03-25	Oceania|hCoV-19/Australia/NSW278/2020|EPI ISL 451542|B.1.1|Australia|2020-03-27	0.0002041180	Oceania
Oceania|hCoV-19/Australia/VIC535/2020|EPI ISL 426801|B|Australia|2020-03-25	Oceania|hCoV-19/Australia/NSW278/2020|EPI ISL 451542|B.1.1|Australia|2020-03-27	0.0003062219	Oceania
Oceania|hCoV-19/New Zealand/20VR1765/2020|EPI ISL 536789|B.31|New Zealand|2020-03-25	Oceania|hCoV-19/Australia/NSW278/2020|EPI ISL 451542|B.1.1|Australia|2020-03-27	0.0005104916	Oceania
Oceania|hCoV-19/Australia/VIC597/2020|EPI ISL 426854|B.1.1|Australia|2020-03-25	Oceania|hCoV-19/Australia/NSW278/2020|EPI ISL 451542|B.1.1|Australia|2020-03-27	0.0000680265	Oceania
Oceania|hCoV-19/Australia/SAP256/2020|EPI ISL 468028|B.1|Australia|2020-03-25	Oceania|hCoV-19/Australia/NSW278/2020|EPI ISL 451542|B.1.1|Australia|2020-03-27	0.0002041180	Oceania
Oceania|hCoV-19/Australia/VIC566/2020|EPI ISL 426826|B.1|Australia|2020-03-25	Oceania|hCoV-19/Australia/NSW278/2020|EPI ISL 451542|B.1.1|Australia|2020-03-27	0.0001700948	Oceania
Oceania|hCoV-19/Australia/SAP273/2020|EPI ISL 468029|B.1.5|Australia|2020-03-25	Oceania|hCoV-19/Australia/NSW278/2020|EPI ISL 451542|B.1.1|Australia|2020-03-27	0.0001700918	Oceania
Oceania|hCoV-19/Australia/QLD962/2020|EPI ISL 530241|B.1|Australia|2020-03-25	Oceania|hCoV-19/Australia/NSW278/2020|EPI ISL 451542|B.1.1|Australia|2020-03-27	0.0001700948	Oceania
Oceania|hCoV-19/Australia/SAP263/2020|EPI ISL 468022|A|Australia|2020-03-25	Oceania|hCoV-19/Australia/NSW278/2020|EPI ISL 451542|B.1.1|Australia|2020-03-27	0.0004083415	Oceania
Oceania|hCoV-19/Australia/VIC571/2020|EPI ISL 426831|B.1.370|Australia|2020-03-25	Oceania|hCoV-19/Australia/NSW278/2020|EPI ISL 451542|B.1.1|Australia|2020-03-27	0.0002381426	Oceania
Oceania|hCoV-19/Australia/VIC561/2020|EPI ISL 426822|B.1.1|Australia|2020-03-25	Oceania|hCoV-19/Australia/NSW278/2020|EPI ISL 451542|B.1.1|Australia|2020-03-27	0.0001020419	Oceania
Oceania|hCoV-19/Australia/QLD960/2020|EPI ISL 530242|B.1.1|Australia|2020-03-25	Oceania|hCoV-19/Australia/NSW278/2020|EPI ISL 451542|B.1.1|Australia|2020-03-27	0.0000000000	Oceania
Oceania|hCoV-19/Australia/NSW166/2020|EPI ISL 427771|B.1.1|Australia|2020-03-25	Oceania|hCoV-19/Australia/NSW278/2020|EPI ISL 451542|B.1.1|Australia|2020-03-27	0.0000340126	Oceania
Oceania|hCoV-19/Australia/NSW221/2020|EPI ISL 451487|B.6|Australia|2020-03-25	Oceania|hCoV-19/Australia/NSW278/2020|EPI ISL 451542|B.1.1|Australia|2020-03-27	0.0005104293	Oceania
Oceania|hCoV-19/Australia/VIC617/2020|EPI ISL 426872|B.1|Australia|2020-03-26	Oceania|hCoV-19/Australia/NSW278/2020|EPI ISL 451542|B.1.1|Australia|2020-03-27	0.0002041276	Oceania
Oceania|hCoV-19/New Zealand/20VR1783/2020|EPI ISL 456252|B.31|New Zealand|2020-03-26	Oceania|hCoV-19/Australia/NSW278/2020|EPI ISL 451542|B.1.1|Australia|2020-03-27	0.0005445357	Oceania
Oceania|hCoV-19/Australia/NSW2435/2020|EPI ISL 527016|B.1.5|Australia|2020-03-26	Oceania|hCoV-19/Australia/NSW278/2020|EPI ISL 451542|B.1.1|Australia|2020-03-27	0.0001020478	Oceania
Oceania|hCoV-19/Australia/VIC942/2020|EPI ISL 430639|B.1|Australia|2020-03-26	Oceania|hCoV-19/Australia/NSW278/2020|EPI ISL 451542|B.1.1|Australia|2020-03-27	0.0002721813	Oceania
Oceania|hCoV-19/Australia/QLD1012/2020|EPI ISL 530272|B.40|Australia|2020-03-26	Oceania|hCoV-19/Australia/NSW278/2020|EPI ISL 451542|B.1.1|Australia|2020-03-27	0.0003742943	Oceania
Oceania|hCoV-19/Australia/SAP319/2020|EPI ISL 483099|B.1.1|Australia|2020-03-26	Oceania|hCoV-19/Australia/NSW278/2020|EPI ISL 451542|B.1.1|Australia|2020-03-27	0.0001020372	Oceania
Oceania|hCoV-19/Australia/SAP246/2020|EPI ISL 468014|B.1.153|Australia|2020-03-26	Oceania|hCoV-19/Australia/NSW278/2020|EPI ISL 451542|B.1.1|Australia|2020-03-27	0.0001700997	Oceania
Oceania|hCoV-19/New Zealand/20VR1773/2020|EPI ISL 456244|B.1.1|New Zealand|2020-03-26	Oceania|hCoV-19/Australia/NSW278/2020|EPI ISL 451542|B.1.1|Australia|2020-03-27	0.0000680265	Oceania
Oceania|hCoV-19/Guam/GU NHG 01/2020|EPI ISL 444998|B.6|Guam|2020-03-26	Oceania|hCoV-19/Australia/NSW278/2020|EPI ISL 451542|B.1.1|Australia|2020-03-27	0.0004763905	Oceania
Oceania|hCoV-19/Australia/QLD965/2020|EPI ISL 530244|B.1.5|Australia|2020-03-26	Oceania|hCoV-19/Australia/NSW278/2020|EPI ISL 451542|B.1.1|Australia|2020-03-27	0.0001700947	Oceania
Oceania|hCoV-19/Australia/VIC458/2020|EPI ISL 426752|B.1.255|Australia|2020-03-26	Oceania|hCoV-19/Australia/NSW278/2020|EPI ISL 451542|B.1.1|Australia|2020-03-27	0.0001700948	Oceania
Oceania|hCoV-19/Australia/SAP051/2020|EPI ISL 451090|B.1.255|Australia|2020-03-26	Oceania|hCoV-19/Australia/NSW278/2020|EPI ISL 451542|B.1.1|Australia|2020-03-27	0.0002381537	Oceania
Oceania|hCoV-19/Australia/SAP052/2020|EPI ISL 451091|B.1|Australia|2020-03-26	Oceania|hCoV-19/Australia/NSW278/2020|EPI ISL 451542|B.1.1|Australia|2020-03-27	0.0002041275	Oceania
Oceania|hCoV-19/Australia/QLDID940/2020|EPI ISL 444794|B.1|Australia|2020-03-26	Oceania|hCoV-19/Australia/NSW278/2020|EPI ISL 451542|B.1.1|Australia|2020-03-27	0.0002381537	Oceania
Oceania|hCoV-19/New Zealand/20VR1779/2020|EPI ISL 456248|B.1|New Zealand|2020-03-26	Oceania|hCoV-19/Australia/NSW278/2020|EPI ISL 451542|B.1.1|Australia|2020-03-27	0.0002381537	Oceania
Oceania|hCoV-19/Australia/VIC1995/2020|EPI ISL 521901|B.1.370|Australia|2020-03-26	Oceania|hCoV-19/Australia/NSW278/2020|EPI ISL 451542|B.1.1|Australia|2020-03-27	0.0002721813	Oceania
Oceania|hCoV-19/Australia/SAP221/2020|EPI ISL 468026|B.1.1|Australia|2020-03-26	Oceania|hCoV-19/Australia/NSW278/2020|EPI ISL 451542|B.1.1|Australia|2020-03-27	0.0000680234	Oceania
Oceania|hCoV-19/Australia/NSW220/2020|EPI ISL 451486|B|Australia|2020-03-26	Oceania|hCoV-19/Australia/NSW278/2020|EPI ISL 451542|B.1.1|Australia|2020-03-27	0.0004423666	Oceania
Oceania|hCoV-19/Australia/SAP310/2020|EPI ISL 483093|B|Australia|2020-03-27	Oceania|hCoV-19/Australia/NSW278/2020|EPI ISL 451542|B.1.1|Australia|2020-03-27	0.0003402509	Oceania
Oceania|hCoV-19/Australia/VIC668/2020|EPI ISL 426964|B|Australia|2020-03-27	Oceania|hCoV-19/Australia/NSW278/2020|EPI ISL 451542|B.1.1|Australia|2020-03-27	0.0004083367	Oceania
Oceania|hCoV-19/Australia/VIC667/2020|EPI ISL 426963|B.3|Australia|2020-03-27	Oceania|hCoV-19/Australia/NSW278/2020|EPI ISL 451542|B.1.1|Australia|2020-03-27	0.0003402485	Oceania
Oceania|hCoV-19/Australia/SAP327/2020|EPI ISL 483105|B.1|Australia|2020-03-27	Oceania|hCoV-19/Australia/NSW278/2020|EPI ISL 451542|B.1.1|Australia|2020-03-27	0.0003063130	Oceania
Oceania|hCoV-19/Australia/SAP056/2020|EPI ISL 451095|B.1|Australia|2020-03-27	Oceania|hCoV-19/Australia/NSW278/2020|EPI ISL 451542|B.1.1|Australia|2020-03-27	0.0001700948	Oceania
Oceania|hCoV-19/Australia/SAP331/2020|EPI ISL 483109|B.1.370|Australia|2020-03-27	Oceania|hCoV-19/Australia/NSW278/2020|EPI ISL 451542|B.1.1|Australia|2020-03-27	0.0002721686	Oceania
Oceania|hCoV-19/Australia/SAP309/2020|EPI ISL 483092|B|Australia|2020-03-27	Oceania|hCoV-19/Australia/NSW278/2020|EPI ISL 451542|B.1.1|Australia|2020-03-27	0.0003742835	Oceania
Oceania|hCoV-19/New Zealand/20VR1624/2020|EPI ISL 456234|B.1|New Zealand|2020-03-27	Oceania|hCoV-19/Australia/NSW278/2020|EPI ISL 451542|B.1.1|Australia|2020-03-27	0.0001700918	Oceania
Oceania|hCoV-19/Australia/VIC677/2020|EPI ISL 426972|B.1|Australia|2020-03-27	Oceania|hCoV-19/Australia/NSW278/2020|EPI ISL 451542|B.1.1|Australia|2020-03-27	0.0002381537	Oceania
Oceania|hCoV-19/Australia/SAP058/2020|EPI ISL 451097|B.1|Australia|2020-03-27	Oceania|hCoV-19/Australia/NSW278/2020|EPI ISL 451542|B.1.1|Australia|2020-03-27	0.0002041275	Oceania
Oceania|hCoV-19/Australia/VIC665/2020|EPI ISL 426961|B.1|Australia|2020-03-27	Oceania|hCoV-19/Australia/NSW278/2020|EPI ISL 451542|B.1.1|Australia|2020-03-27	0.0002041180	Oceania
Oceania|hCoV-19/Australia/VIC606/2020|EPI ISL 426861|B.1.255|Australia|2020-03-27	Oceania|hCoV-19/Australia/NSW278/2020|EPI ISL 451542|B.1.1|Australia|2020-03-27	0.0001700948	Oceania
Oceania|hCoV-19/New Zealand/20VR2581/2020|EPI ISL 548127|B.1.3|New Zealand|2020-03-27	Oceania|hCoV-19/Australia/NSW278/2020|EPI ISL 451542|B.1.1|Australia|2020-03-27	0.0003062139	Oceania
Oceania|hCoV-19/Australia/NSW305/2020|EPI ISL 451569|B.1|Australia|2020-03-27	Oceania|hCoV-19/Australia/NSW278/2020|EPI ISL 451542|B.1.1|Australia|2020-03-27	0.0002041181	Oceania
Oceania|hCoV-19/Australia/NSW261/2020|EPI ISL 451526|B.1.1|Australia|2020-03-27	Oceania|hCoV-19/Australia/NSW278/2020|EPI ISL 451542|B.1.1|Australia|2020-03-27	0.0000340110	Oceania
Oceania|hCoV-19/Australia/NSW233/2020|EPI ISL 451499|B.1.5|Australia|2020-03-27	Oceania|hCoV-19/Australia/NSW278/2020|EPI ISL 451542|B.1.1|Australia|2020-03-27	0.0002381566	Oceania
Oceania|hCoV-19/Australia/NSW02/2020|EPI ISL 408976|B|Australia|2020-01-22	Oceania|hCoV-19/Australia/NSW234/2020|EPI ISL 451500|B.1.5|Australia|2020-03-27	0.0001700819	Oceania
Oceania|hCoV-19/Australia/NSW01/2020|EPI ISL 407893|A|Australia|2020-01-24	Oceania|hCoV-19/Australia/NSW234/2020|EPI ISL 451500|B.1.5|Australia|2020-03-27	0.0001700740	Oceania
Oceania|hCoV-19/Australia/NSW04/2020|EPI ISL 417030|A|Australia|2020-01-24	Oceania|hCoV-19/Australia/NSW234/2020|EPI ISL 451500|B.1.5|Australia|2020-03-27	0.0002721352	Oceania
Oceania|hCoV-19/Australia/VIC02/2020|EPI ISL 416410|B|Australia|2020-01-24	Oceania|hCoV-19/Australia/NSW234/2020|EPI ISL 451500|B.1.5|Australia|2020-03-27	0.0001716699	Oceania
Oceania|hCoV-19/Australia/VIC01/2020|EPI ISL 406844|B|Australia|2020-01-25	Oceania|hCoV-19/Australia/NSW234/2020|EPI ISL 451500|B.1.5|Australia|2020-03-27	0.0002041119	Oceania
Oceania|hCoV-19/Australia/NSW03/2020|EPI ISL 408977|B|Australia|2020-01-25	Oceania|hCoV-19/Australia/NSW234/2020|EPI ISL 451500|B.1.5|Australia|2020-03-27	0.0001360627	Oceania
Oceania|hCoV-19/Australia/NSW2153/2020|EPI ISL 509505|B.1.5|Australia|2020-01-25	Oceania|hCoV-19/Australia/NSW234/2020|EPI ISL 451500|B.1.5|Australia|2020-03-27	0.0000340143	Oceania
Oceania|hCoV-19/Australia/QLD01/2020|EPI ISL 407894|A|Australia|2020-01-28	Oceania|hCoV-19/Australia/NSW234/2020|EPI ISL 451500|B.1.5|Australia|2020-03-27	0.0002040989	Oceania
Oceania|hCoV-19/Australia/VPRL014/2020|EPI ISL 455603|B.1|Australia|2020-01-30	Oceania|hCoV-19/Australia/NSW234/2020|EPI ISL 451500|B.1.5|Australia|2020-03-27	0.0001700739	Oceania
Oceania|hCoV-19/Australia/QLD02/2020|EPI ISL 407896|A|Australia|2020-01-30	Oceania|hCoV-19/Australia/NSW234/2020|EPI ISL 451500|B.1.5|Australia|2020-03-27	0.0002721432	Oceania
Oceania|hCoV-19/Australia/SA01/2020|EPI ISL 480778|B.1|Australia|2020-01-30	Oceania|hCoV-19/Australia/NSW234/2020|EPI ISL 451500|B.1.5|Australia|2020-03-27	0.0001703056	Oceania
Oceania|hCoV-19/Australia/SA04/2020|EPI ISL 480781|B.1|Australia|2020-01-30	Oceania|hCoV-19/Australia/NSW234/2020|EPI ISL 451500|B.1.5|Australia|2020-03-27	0.0001711040	Oceania
Oceania|hCoV-19/Australia/VIC13/2020|EPI ISL 419733|B|Australia|2020-01-31	Oceania|hCoV-19/Australia/NSW234/2020|EPI ISL 451500|B.1.5|Australia|2020-03-27	0.0002043700	Oceania
Oceania|hCoV-19/Australia/VIC14/2020|EPI ISL 419734|B|Australia|2020-02-02	Oceania|hCoV-19/Australia/NSW234/2020|EPI ISL 451500|B.1.5|Australia|2020-03-27	0.0001382711	Oceania
Oceania|hCoV-19/Australia/QLD03/2020|EPI ISL 410717|A|Australia|2020-02-05	Oceania|hCoV-19/Australia/NSW234/2020|EPI ISL 451500|B.1.5|Australia|2020-03-27	0.0002381202	Oceania
Oceania|hCoV-19/Australia/QLD04/2020|EPI ISL 410718|A|Australia|2020-02-05	Oceania|hCoV-19/Australia/NSW234/2020|EPI ISL 451500|B.1.5|Australia|2020-03-27	0.0002040989	Oceania
Oceania|hCoV-19/Australia/VIC07/2020|EPI ISL 416415|A|Australia|2020-02-08	Oceania|hCoV-19/Australia/NSW234/2020|EPI ISL 451500|B.1.5|Australia|2020-03-27	0.0002381203	Oceania
Oceania|hCoV-19/Australia/SAP097/2020|EPI ISL 468039|B|Australia|2020-02-22	Oceania|hCoV-19/Australia/NSW234/2020|EPI ISL 451500|B.1.5|Australia|2020-03-27	0.0002041120	Oceania
Oceania|hCoV-19/Australia/WA11/2020|EPI ISL 420456|B|Australia|2020-02-22	Oceania|hCoV-19/Australia/NSW234/2020|EPI ISL 451500|B.1.5|Australia|2020-03-27	0.0002041233	Oceania
Oceania|hCoV-19/Australia/WA34/2020|EPI ISL 470851|B|Australia|2020-02-27	Oceania|hCoV-19/Australia/NSW234/2020|EPI ISL 451500|B.1.5|Australia|2020-03-27	0.0002041025	Oceania
Oceania|hCoV-19/New Zealand/20VR0174/2020|EPI ISL 413490|B.4|New Zealand|2020-02-27	Oceania|hCoV-19/Australia/NSW234/2020|EPI ISL 451500|B.1.5|Australia|2020-03-27	0.0002381788	Oceania
Oceania|hCoV-19/Australia/NSW05/2020|EPI ISL 412975|B.4|Australia|2020-02-28	Oceania|hCoV-19/Australia/NSW234/2020|EPI ISL 451500|B.1.5|Australia|2020-03-27	0.0002721717	Oceania
Oceania|hCoV-19/Australia/QLDID922/2020|EPI ISL 418799|B|Australia|2020-02-28	Oceania|hCoV-19/Australia/NSW234/2020|EPI ISL 451500|B.1.5|Australia|2020-03-27	0.0002721432	Oceania
Oceania|hCoV-19/Australia/NSW09/2020|EPI ISL 413595|B.4|Australia|2020-02-28	Oceania|hCoV-19/Australia/NSW234/2020|EPI ISL 451500|B.1.5|Australia|2020-03-27	0.0003742662	Oceania
Oceania|hCoV-19/Australia/NSW08/2020|EPI ISL 413594|B|Australia|2020-02-28	Oceania|hCoV-19/Australia/NSW234/2020|EPI ISL 451500|B.1.5|Australia|2020-03-27	0.0001360628	Oceania
Oceania|hCoV-19/Australia/NSW10/2020|EPI ISL 413596|B|Australia|2020-02-28	Oceania|hCoV-19/Australia/NSW234/2020|EPI ISL 451500|B.1.5|Australia|2020-03-27	0.0001360674	Oceania
Oceania|hCoV-19/Australia/NSW219/2020|EPI ISL 427643|B|Australia|2020-02-28	Oceania|hCoV-19/Australia/NSW234/2020|EPI ISL 451500|B.1.5|Australia|2020-03-27	0.0001360674	Oceania
Oceania|hCoV-19/Australia/NSW07/2020|EPI ISL 413214|B.4|Australia|2020-02-29	Oceania|hCoV-19/Australia/NSW234/2020|EPI ISL 451500|B.1.5|Australia|2020-03-27	0.0002381385	Oceania
Oceania|hCoV-19/Australia/QLD09/2020|EPI ISL 414414|B.4|Australia|2020-02-29	Oceania|hCoV-19/Australia/NSW234/2020|EPI ISL 451500|B.1.5|Australia|2020-03-27	0.0002721638	Oceania
Oceania|hCoV-19/Australia/NSW06/2020|EPI ISL 413213|B.4|Australia|2020-02-29	Oceania|hCoV-19/Australia/NSW234/2020|EPI ISL 451500|B.1.5|Australia|2020-03-27	0.0003061960	Oceania
Oceania|hCoV-19/New Zealand/20VR0189/2020|EPI ISL 416519|B.1.1|New Zealand|2020-03-02	Oceania|hCoV-19/Australia/NSW234/2020|EPI ISL 451500|B.1.5|Australia|2020-03-27	0.0001020479	Oceania
Oceania|hCoV-19/Australia/VIC04/2020|EPI ISL 416412|B.4|Australia|2020-03-02	Oceania|hCoV-19/Australia/NSW234/2020|EPI ISL 451500|B.1.5|Australia|2020-03-27	0.0003742552	Oceania
Oceania|hCoV-19/Australia/NSW11/2020|EPI ISL 413597|B.4|Australia|2020-03-02	Oceania|hCoV-19/Australia/NSW234/2020|EPI ISL 451500|B.1.5|Australia|2020-03-27	0.0002721687	Oceania
Oceania|hCoV-19/Australia/NSW217/2020|EPI ISL 427644|B.4|Australia|2020-03-02	Oceania|hCoV-19/Australia/NSW234/2020|EPI ISL 451500|B.1.5|Australia|2020-03-27	0.0002721688	Oceania
Oceania|hCoV-19/Australia/SAP098/2020|EPI ISL 483066|B.4|Australia|2020-03-03	Oceania|hCoV-19/Australia/NSW234/2020|EPI ISL 451500|B.1.5|Australia|2020-03-27	0.0003062248	Oceania
Oceania|hCoV-19/Australia/NSW15/2020|EPI ISL 417383|B.4|Australia|2020-03-03	Oceania|hCoV-19/Australia/NSW234/2020|EPI ISL 451500|B.1.5|Australia|2020-03-27	0.0003061906	Oceania
Oceania|hCoV-19/New Zealand/20VR1109/2020|EPI ISL 456190|B.31|New Zealand|2020-03-03	Oceania|hCoV-19/Australia/NSW234/2020|EPI ISL 451500|B.1.5|Australia|2020-03-27	0.0004764128	Oceania
Oceania|hCoV-19/Australia/NSW14/2020|EPI ISL 413600|B.4|Australia|2020-03-03	Oceania|hCoV-19/Australia/NSW234/2020|EPI ISL 451500|B.1.5|Australia|2020-03-27	0.0002721719	Oceania
Oceania|hCoV-19/Australia/NSW22/2020|EPI ISL 427649|B.4|Australia|2020-03-03	Oceania|hCoV-19/Australia/NSW234/2020|EPI ISL 451500|B.1.5|Australia|2020-03-27	0.0003062051	Oceania
Oceania|hCoV-19/Australia/VPRL004/2020|EPI ISL 455596|B.4|Australia|2020-03-03	Oceania|hCoV-19/Australia/NSW234/2020|EPI ISL 451500|B.1.5|Australia|2020-03-27	0.0003062456	Oceania
Oceania|hCoV-19/Australia/SAP217/2020|EPI ISL 483073|B|Australia|2020-03-03	Oceania|hCoV-19/Australia/NSW234/2020|EPI ISL 451500|B.1.5|Australia|2020-03-27	0.0002407239	Oceania
Oceania|hCoV-19/Australia/SAP099/2020|EPI ISL 468038|B.4|Australia|2020-03-04	Oceania|hCoV-19/Australia/NSW234/2020|EPI ISL 451500|B.1.5|Australia|2020-03-27	0.0003402725	Oceania
Oceania|hCoV-19/Australia/NSW21/2020|EPI ISL 417386|B.4|Australia|2020-03-04	Oceania|hCoV-19/Australia/NSW234/2020|EPI ISL 451500|B.1.5|Australia|2020-03-27	0.0002721765	Oceania
Oceania|hCoV-19/Australia/WA06/2020|EPI ISL 420534|B.1.98|Australia|2020-03-04	Oceania|hCoV-19/Australia/NSW234/2020|EPI ISL 451500|B.1.5|Australia|2020-03-27	0.0000680234	Oceania
Oceania|hCoV-19/Australia/NSW12/2020|EPI ISL 413598|B.4|Australia|2020-03-04	Oceania|hCoV-19/Australia/NSW234/2020|EPI ISL 451500|B.1.5|Australia|2020-03-27	0.0003742662	Oceania
Oceania|hCoV-19/Australia/NSW23/2020|EPI ISL 427650|B.4|Australia|2020-03-04	Oceania|hCoV-19/Australia/NSW234/2020|EPI ISL 451500|B.1.5|Australia|2020-03-27	0.0003061908	Oceania
Oceania|hCoV-19/Australia/NSW65/2020|EPI ISL 427645|B.4|Australia|2020-03-04	Oceania|hCoV-19/Australia/NSW234/2020|EPI ISL 451500|B.1.5|Australia|2020-03-27	0.0003402191	Oceania
Oceania|hCoV-19/Australia/NSW13/2020|EPI ISL 413599|B.4|Australia|2020-03-04	Oceania|hCoV-19/Australia/NSW234/2020|EPI ISL 451500|B.1.5|Australia|2020-03-27	0.0003062012	Oceania
Oceania|hCoV-19/New Zealand/20VR0195/2020|EPI ISL 534335|B.1.1|New Zealand|2020-03-04	Oceania|hCoV-19/Australia/NSW234/2020|EPI ISL 451500|B.1.5|Australia|2020-03-27	0.0001040184	Oceania
Oceania|hCoV-19/Australia/NSW25/2020|EPI ISL 417388|B.6|Australia|2020-03-05	Oceania|hCoV-19/Australia/NSW234/2020|EPI ISL 451500|B.1.5|Australia|2020-03-27	0.0003061872	Oceania
Oceania|hCoV-19/Australia/NSW18/2020|EPI ISL 417384|B.4|Australia|2020-03-05	Oceania|hCoV-19/Australia/NSW234/2020|EPI ISL 451500|B.1.5|Australia|2020-03-27	0.0003061817	Oceania
Oceania|hCoV-19/Australia/NSW66/2020|EPI ISL 427646|B.4|Australia|2020-03-05	Oceania|hCoV-19/Australia/NSW234/2020|EPI ISL 451500|B.1.5|Australia|2020-03-27	0.0003402191	Oceania
Oceania|hCoV-19/Australia/TAS54/2020|EPI ISL 522729|B.4|Australia|2020-03-05	Oceania|hCoV-19/Australia/NSW234/2020|EPI ISL 451500|B.1.5|Australia|2020-03-27	0.0002740268	Oceania
Oceania|hCoV-19/New Zealand/20VR0206/2020|EPI ISL 416526|B.4|New Zealand|2020-03-05	Oceania|hCoV-19/Australia/NSW234/2020|EPI ISL 451500|B.1.5|Australia|2020-03-27	0.0002774199	Oceania
Oceania|hCoV-19/Australia/NSW24/2020|EPI ISL 417387|B.4|Australia|2020-03-06	Oceania|hCoV-19/Australia/NSW234/2020|EPI ISL 451500|B.1.5|Australia|2020-03-27	0.0003061960	Oceania
Oceania|hCoV-19/Australia/NSW19/2020|EPI ISL 417385|B.4|Australia|2020-03-06	Oceania|hCoV-19/Australia/NSW234/2020|EPI ISL 451500|B.1.5|Australia|2020-03-27	0.0003061906	Oceania
Oceania|hCoV-19/Australia/NSW155/2020|EPI ISL 427647|B.1.1|Australia|2020-03-06	Oceania|hCoV-19/Australia/NSW234/2020|EPI ISL 451500|B.1.5|Australia|2020-03-27	0.0001020479	Oceania
Oceania|hCoV-19/Australia/NSW33/2020|EPI ISL 427654|B.4|Australia|2020-03-06	Oceania|hCoV-19/Australia/NSW234/2020|EPI ISL 451500|B.1.5|Australia|2020-03-27	0.0003062051	Oceania
Oceania|hCoV-19/Australia/VPRL002/2020|EPI ISL 455595|B|Australia|2020-03-06	Oceania|hCoV-19/Australia/NSW234/2020|EPI ISL 451500|B.1.5|Australia|2020-03-27	0.0002381601	Oceania
Oceania|hCoV-19/Australia/VIC06/2020|EPI ISL 416414|B.4|Australia|2020-03-06	Oceania|hCoV-19/Australia/NSW234/2020|EPI ISL 451500|B.1.5|Australia|2020-03-27	0.0003116001	Oceania
Oceania|hCoV-19/Australia/VIC18/2020|EPI ISL 419737|B.40|Australia|2020-03-07	Oceania|hCoV-19/Australia/NSW234/2020|EPI ISL 451500|B.1.5|Australia|2020-03-27	0.0004423891	Oceania
Oceania|hCoV-19/Australia/NSW27/2020|EPI ISL 417390|B.1.1|Australia|2020-03-08	Oceania|hCoV-19/Australia/NSW234/2020|EPI ISL 451500|B.1.5|Australia|2020-03-27	0.0001700868	Oceania
Oceania|hCoV-19/Australia/NSW28/2020|EPI ISL 417391|B.4|Australia|2020-03-08	Oceania|hCoV-19/Australia/NSW234/2020|EPI ISL 451500|B.1.5|Australia|2020-03-27	0.0003742660	Oceania
Oceania|hCoV-19/Australia/NSW35/2020|EPI ISL 417393|B.4|Australia|2020-03-08	Oceania|hCoV-19/Australia/NSW234/2020|EPI ISL 451500|B.1.5|Australia|2020-03-27	0.0004082989	Oceania
Oceania|hCoV-19/Australia/NSW29/2020|EPI ISL 427651|B|Australia|2020-03-08	Oceania|hCoV-19/Australia/NSW234/2020|EPI ISL 451500|B.1.5|Australia|2020-03-27	0.0002381358	Oceania
Oceania|hCoV-19/Australia/NSW153/2020|EPI ISL 427653|B.1.1|Australia|2020-03-08	Oceania|hCoV-19/Australia/NSW234/2020|EPI ISL 451500|B.1.5|Australia|2020-03-27	0.0001020479	Oceania
Oceania|hCoV-19/Australia/NSW375/2020|EPI ISL 451635|B.4|Australia|2020-03-08	Oceania|hCoV-19/Australia/NSW234/2020|EPI ISL 451500|B.1.5|Australia|2020-03-27	0.0004082989	Oceania
Oceania|hCoV-19/Australia/NSW252/2020|EPI ISL 451517|B.4|Australia|2020-03-08	Oceania|hCoV-19/Australia/NSW234/2020|EPI ISL 451500|B.1.5|Australia|2020-03-27	0.0003402191	Oceania
Oceania|hCoV-19/Australia/VIC19/2020|EPI ISL 419738|B.39|Australia|2020-03-08	Oceania|hCoV-19/Australia/NSW234/2020|EPI ISL 451500|B.1.5|Australia|2020-03-27	0.0003779481	Oceania
Oceania|hCoV-19/Australia/NSW26/2020|EPI ISL 417389|B.4|Australia|2020-03-09	Oceania|hCoV-19/Australia/NSW234/2020|EPI ISL 451500|B.1.5|Australia|2020-03-27	0.0003742701	Oceania
Oceania|hCoV-19/Australia/VIC23/2020|EPI ISL 419743|B.40|Australia|2020-03-09	Oceania|hCoV-19/Australia/NSW234/2020|EPI ISL 451500|B.1.5|Australia|2020-03-27	0.0004083177	Oceania
Oceania|hCoV-19/Australia/VIC21/2020|EPI ISL 419740|B.40|Australia|2020-03-09	Oceania|hCoV-19/Australia/NSW234/2020|EPI ISL 451500|B.1.5|Australia|2020-03-27	0.0004423534	Oceania
Oceania|hCoV-19/Australia/VIC22/2020|EPI ISL 419742|B.1|Australia|2020-03-09	Oceania|hCoV-19/Australia/NSW234/2020|EPI ISL 451500|B.1.5|Australia|2020-03-27	0.0001360651	Oceania
Oceania|hCoV-19/Australia/NSW154/2020|EPI ISL 427652|B.1.1|Australia|2020-03-09	Oceania|hCoV-19/Australia/NSW234/2020|EPI ISL 451500|B.1.5|Australia|2020-03-27	0.0001020479	Oceania
Oceania|hCoV-19/Australia/NSW2155/2020|EPI ISL 500633|B.4|Australia|2020-03-09	Oceania|hCoV-19/Australia/NSW234/2020|EPI ISL 451500|B.1.5|Australia|2020-03-27	0.0002721825	Oceania
Oceania|hCoV-19/Australia/NSW2154/2020|EPI ISL 500632|B.1.1|Australia|2020-03-09	Oceania|hCoV-19/Australia/NSW234/2020|EPI ISL 451500|B.1.5|Australia|2020-03-27	0.0001360759	Oceania
Oceania|hCoV-19/Australia/VIC26/2020|EPI ISL 419745|B.3|Australia|2020-03-10	Oceania|hCoV-19/Australia/NSW234/2020|EPI ISL 451500|B.1.5|Australia|2020-03-27	0.0002041048	Oceania
Oceania|hCoV-19/Australia/NSW31/2020|EPI ISL 417392|B.4|Australia|2020-03-10	Oceania|hCoV-19/Australia/NSW234/2020|EPI ISL 451500|B.1.5|Australia|2020-03-27	0.0003061906	Oceania
Oceania|hCoV-19/Australia/VIC30/2020|EPI ISL 419749|B.4|Australia|2020-03-10	Oceania|hCoV-19/Australia/NSW234/2020|EPI ISL 451500|B.1.5|Australia|2020-03-27	0.0002721686	Oceania
Oceania|hCoV-19/Australia/VIC36/2020|EPI ISL 419765|B|Australia|2020-03-10	Oceania|hCoV-19/Australia/NSW234/2020|EPI ISL 451500|B.1.5|Australia|2020-03-27	0.0002721686	Oceania
Oceania|hCoV-19/Australia/VIC31/2020|EPI ISL 419750|B.1|Australia|2020-03-10	Oceania|hCoV-19/Australia/NSW234/2020|EPI ISL 451500|B.1.5|Australia|2020-03-27	0.0000680265	Oceania
Oceania|hCoV-19/Australia/NSW36/2020|EPI ISL 417394|B.40|Australia|2020-03-10	Oceania|hCoV-19/Australia/NSW234/2020|EPI ISL 451500|B.1.5|Australia|2020-03-27	0.0003402350	Oceania
Oceania|hCoV-19/Australia/NSW38/2020|EPI ISL 417396|B.6|Australia|2020-03-10	Oceania|hCoV-19/Australia/NSW234/2020|EPI ISL 451500|B.1.5|Australia|2020-03-27	0.0003061962	Oceania
Oceania|hCoV-19/Australia/NSW41/2020|EPI ISL 417399|B.40|Australia|2020-03-10	Oceania|hCoV-19/Australia/NSW234/2020|EPI ISL 451500|B.1.5|Australia|2020-03-27	0.0002381358	Oceania
Oceania|hCoV-19/Australia/NSW44/2020|EPI ISL 417400|B.6|Australia|2020-03-10	Oceania|hCoV-19/Australia/NSW234/2020|EPI ISL 451500|B.1.5|Australia|2020-03-27	0.0003061873	Oceania
Oceania|hCoV-19/Australia/NSW46/2020|EPI ISL 427658|B.3|Australia|2020-03-10	Oceania|hCoV-19/Australia/NSW234/2020|EPI ISL 451500|B.1.5|Australia|2020-03-27	0.0002041675	Oceania
Oceania|hCoV-19/Australia/NSW51/2020|EPI ISL 427660|B.40|Australia|2020-03-10	Oceania|hCoV-19/Australia/NSW234/2020|EPI ISL 451500|B.1.5|Australia|2020-03-27	0.0002381358	Oceania
Oceania|hCoV-19/Australia/NSW376/2020|EPI ISL 451636|B.4|Australia|2020-03-10	Oceania|hCoV-19/Australia/NSW234/2020|EPI ISL 451500|B.1.5|Australia|2020-03-27	0.0003402290	Oceania
Oceania|hCoV-19/Australia/NSW103/2020|EPI ISL 427657|B.1.5|Australia|2020-03-10	Oceania|hCoV-19/Australia/NSW234/2020|EPI ISL 451500|B.1.5|Australia|2020-03-27	0.0000000000	Oceania
Oceania|hCoV-19/Australia/NSW63/2020|EPI ISL 427664|B|Australia|2020-03-10	Oceania|hCoV-19/Australia/NSW234/2020|EPI ISL 451500|B.1.5|Australia|2020-03-27	0.0001700993	Oceania
Oceania|hCoV-19/Australia/NSW49/2020|EPI ISL 427659|B.6|Australia|2020-03-10	Oceania|hCoV-19/Australia/NSW234/2020|EPI ISL 451500|B.1.5|Australia|2020-03-27	0.0003061962	Oceania
Oceania|hCoV-19/Australia/NSW2159/2020|EPI ISL 500637|B.1.5|Australia|2020-03-10	Oceania|hCoV-19/Australia/NSW234/2020|EPI ISL 451500|B.1.5|Australia|2020-03-27	0.0000000000	Oceania
Oceania|hCoV-19/Australia/VIC29/2020|EPI ISL 419748|B.1.1|Australia|2020-03-10	Oceania|hCoV-19/Australia/NSW234/2020|EPI ISL 451500|B.1.5|Australia|2020-03-27	0.0001360759	Oceania
Oceania|hCoV-19/Australia/NSW2139/2020|EPI ISL 500627|B.4|Australia|2020-03-10	Oceania|hCoV-19/Australia/NSW234/2020|EPI ISL 451500|B.1.5|Australia|2020-03-27	0.0003402536	Oceania
Oceania|hCoV-19/New Zealand/20VR0712/2020|EPI ISL 456163|B.1.1|New Zealand|2020-03-11	Oceania|hCoV-19/Australia/NSW234/2020|EPI ISL 451500|B.1.5|Australia|2020-03-27	0.0001020479	Oceania
Oceania|hCoV-19/Australia/QLDID921/2020|EPI ISL 417033|B.6|Australia|2020-03-11	Oceania|hCoV-19/Australia/NSW234/2020|EPI ISL 451500|B.1.5|Australia|2020-03-27	0.0002721607	Oceania
Oceania|hCoV-19/Australia/VIC44/2020|EPI ISL 419767|B.1|Australia|2020-03-11	Oceania|hCoV-19/Australia/NSW234/2020|EPI ISL 451500|B.1.5|Australia|2020-03-27	0.0000340120	Oceania
Oceania|hCoV-19/Australia/VIC39/2020|EPI ISL 419757|B.1|Australia|2020-03-11	Oceania|hCoV-19/Australia/NSW234/2020|EPI ISL 451500|B.1.5|Australia|2020-03-27	0.0001360666	Oceania
Oceania|hCoV-19/Australia/QLDID920/2020|EPI ISL 417032|B.1.5|Australia|2020-03-11	Oceania|hCoV-19/Australia/NSW234/2020|EPI ISL 451500|B.1.5|Australia|2020-03-27	0.0000000000	Oceania
Oceania|hCoV-19/Australia/VIC45/2020|EPI ISL 419802|B.1.1|Australia|2020-03-11	Oceania|hCoV-19/Australia/NSW234/2020|EPI ISL 451500|B.1.5|Australia|2020-03-27	0.0001020479	Oceania
Oceania|hCoV-19/Australia/NSW40/2020|EPI ISL 417398|B.4|Australia|2020-03-11	Oceania|hCoV-19/Australia/NSW234/2020|EPI ISL 451500|B.1.5|Australia|2020-03-27	0.0003742705	Oceania
Oceania|hCoV-19/Australia/NSW52/2020|EPI ISL 417405|B|Australia|2020-03-11	Oceania|hCoV-19/Australia/NSW234/2020|EPI ISL 451500|B.1.5|Australia|2020-03-27	0.0002381358	Oceania
Oceania|hCoV-19/Australia/NSW39/2020|EPI ISL 417397|B.1.5|Australia|2020-03-11	Oceania|hCoV-19/Australia/NSW234/2020|EPI ISL 451500|B.1.5|Australia|2020-03-27	0.0000000000	Oceania
Oceania|hCoV-19/Australia/NSW102/2020|EPI ISL 427656|B.1.5|Australia|2020-03-11	Oceania|hCoV-19/Australia/NSW234/2020|EPI ISL 451500|B.1.5|Australia|2020-03-27	0.0000000000	Oceania
Oceania|hCoV-19/Australia/NSW34/2020|EPI ISL 427655|B.4|Australia|2020-03-11	Oceania|hCoV-19/Australia/NSW234/2020|EPI ISL 451500|B.1.5|Australia|2020-03-27	0.0003402350	Oceania
Oceania|hCoV-19/Australia/VIC38/2020|EPI ISL 419756|B.1.6|Australia|2020-03-11	Oceania|hCoV-19/Australia/NSW234/2020|EPI ISL 451500|B.1.5|Australia|2020-03-27	0.0001020407	Oceania
Oceania|hCoV-19/Australia/NSW218/2020|EPI ISL 427665|B.3|Australia|2020-03-11	Oceania|hCoV-19/Australia/NSW234/2020|EPI ISL 451500|B.1.5|Australia|2020-03-27	0.0002381466	Oceania
Oceania|hCoV-19/Australia/VIC43/2020|EPI ISL 419763|B.1.1|Australia|2020-03-11	Oceania|hCoV-19/Australia/NSW234/2020|EPI ISL 451500|B.1.5|Australia|2020-03-27	0.0001360869	Oceania
Oceania|hCoV-19/Australia/NSW2156/2020|EPI ISL 500634|B.39|Australia|2020-03-11	Oceania|hCoV-19/Australia/NSW234/2020|EPI ISL 451500|B.1.5|Australia|2020-03-27	0.0003402694	Oceania
Oceania|hCoV-19/Australia/TAS124/2020|EPI ISL 522589|B|Australia|2020-03-11	Oceania|hCoV-19/Australia/NSW234/2020|EPI ISL 451500|B.1.5|Australia|2020-03-27	0.0002439778	Oceania
Oceania|hCoV-19/New Zealand/CoV002/2020|EPI ISL 417212|B.31|New Zealand|2020-03-11	Oceania|hCoV-19/Australia/NSW234/2020|EPI ISL 451500|B.1.5|Australia|2020-03-27	0.0003402462	Oceania
Oceania|hCoV-19/Australia/VIC50/2020|EPI ISL 419766|B.1|Australia|2020-03-12	Oceania|hCoV-19/Australia/NSW234/2020|EPI ISL 451500|B.1.5|Australia|2020-03-27	0.0000680266	Oceania
Oceania|hCoV-19/Australia/VIC55/2020|EPI ISL 419776|B|Australia|2020-03-12	Oceania|hCoV-19/Australia/NSW234/2020|EPI ISL 451500|B.1.5|Australia|2020-03-27	0.0002721607	Oceania
Oceania|hCoV-19/Australia/VIC52/2020|EPI ISL 419768|B.1.1.71|Australia|2020-03-12	Oceania|hCoV-19/Australia/NSW234/2020|EPI ISL 451500|B.1.5|Australia|2020-03-27	0.0001700868	Oceania
Oceania|hCoV-19/Australia/VIC58/2020|EPI ISL 419784|B.4|Australia|2020-03-12	Oceania|hCoV-19/Australia/NSW234/2020|EPI ISL 451500|B.1.5|Australia|2020-03-27	0.0002381314	Oceania
Oceania|hCoV-19/Australia/VIC54/2020|EPI ISL 419770|B.1|Australia|2020-03-12	Oceania|hCoV-19/Australia/NSW234/2020|EPI ISL 451500|B.1.5|Australia|2020-03-27	0.0000340120	Oceania
Oceania|hCoV-19/Australia/VIC47/2020|EPI ISL 419759|B.40|Australia|2020-03-12	Oceania|hCoV-19/Australia/NSW234/2020|EPI ISL 451500|B.1.5|Australia|2020-03-27	0.0004423741	Oceania
Oceania|hCoV-19/Australia/NSW50/2020|EPI ISL 417404|B.1.1|Australia|2020-03-12	Oceania|hCoV-19/Australia/NSW234/2020|EPI ISL 451500|B.1.5|Australia|2020-03-27	0.0001360667	Oceania
Oceania|hCoV-19/Australia/NSW254/2020|EPI ISL 451519|B.4|Australia|2020-03-12	Oceania|hCoV-19/Australia/NSW234/2020|EPI ISL 451500|B.1.5|Australia|2020-03-27	0.0004423330	Oceania
Oceania|hCoV-19/Australia/VIC48/2020|EPI ISL 419762|B.1|Australia|2020-03-12	Oceania|hCoV-19/Australia/NSW234/2020|EPI ISL 451500|B.1.5|Australia|2020-03-27	0.0000680289	Oceania
Oceania|hCoV-19/Australia/NSW2158/2020|EPI ISL 500636|B.1.5|Australia|2020-03-12	Oceania|hCoV-19/Australia/NSW234/2020|EPI ISL 451500|B.1.5|Australia|2020-03-27	0.0000000000	Oceania
Oceania|hCoV-19/Australia/VIC49/2020|EPI ISL 419764|B.1|Australia|2020-03-12	Oceania|hCoV-19/Australia/NSW234/2020|EPI ISL 451500|B.1.5|Australia|2020-03-27	0.0001020766	Oceania
Oceania|hCoV-19/New Zealand/20VR0334/2020|EPI ISL 456157|B.1|New Zealand|2020-03-12	Oceania|hCoV-19/Australia/NSW234/2020|EPI ISL 451500|B.1.5|Australia|2020-03-27	0.0001040171	Oceania
Oceania|hCoV-19/Australia/VIC62/2020|EPI ISL 419774|B.1|Australia|2020-03-13	Oceania|hCoV-19/Australia/NSW234/2020|EPI ISL 451500|B.1.5|Australia|2020-03-27	0.0000340120	Oceania
Oceania|hCoV-19/Australia/NSW2011/2020|EPI ISL 500598|B.4|Australia|2020-03-13	Oceania|hCoV-19/Australia/NSW234/2020|EPI ISL 451500|B.1.5|Australia|2020-03-27	0.0004083224	Oceania
Oceania|hCoV-19/Australia/VIC66/2020|EPI ISL 419780|B.4|Australia|2020-03-13	Oceania|hCoV-19/Australia/NSW234/2020|EPI ISL 451500|B.1.5|Australia|2020-03-27	0.0002381314	Oceania
Oceania|hCoV-19/Australia/VIC70/2020|EPI ISL 419786|B|Australia|2020-03-13	Oceania|hCoV-19/Australia/NSW234/2020|EPI ISL 451500|B.1.5|Australia|2020-03-27	0.0002381356	Oceania
Oceania|hCoV-19/Australia/WA02/2020|EPI ISL 420532|B.1.98|Australia|2020-03-13	Oceania|hCoV-19/Australia/NSW234/2020|EPI ISL 451500|B.1.5|Australia|2020-03-27	0.0000340110	Oceania
Oceania|hCoV-19/Australia/NSW45/2020|EPI ISL 417401|B.6|Australia|2020-03-13	Oceania|hCoV-19/Australia/NSW234/2020|EPI ISL 451500|B.1.5|Australia|2020-03-27	0.0002721608	Oceania
Oceania|hCoV-19/Australia/NSW47/2020|EPI ISL 417402|B.1.5|Australia|2020-03-13	Oceania|hCoV-19/Australia/NSW234/2020|EPI ISL 451500|B.1.5|Australia|2020-03-27	0.0000680274	Oceania
Oceania|hCoV-19/Australia/NSW607/2020|EPI ISL 490017|B.40|Australia|2020-03-13	Oceania|hCoV-19/Australia/NSW234/2020|EPI ISL 451500|B.1.5|Australia|2020-03-27	0.0002381358	Oceania
Oceania|hCoV-19/Australia/NSW592/2020|EPI ISL 478704|B.1.5|Australia|2020-03-13	Oceania|hCoV-19/Australia/NSW234/2020|EPI ISL 451500|B.1.5|Australia|2020-03-27	0.0000000000	Oceania
Oceania|hCoV-19/Australia/NSW2147/2020|EPI ISL 500628|B.1.5|Australia|2020-03-13	Oceania|hCoV-19/Australia/NSW234/2020|EPI ISL 451500|B.1.5|Australia|2020-03-27	0.0000680312	Oceania
Oceania|hCoV-19/Australia/VIC64/2020|EPI ISL 419778|B.1|Australia|2020-03-13	Oceania|hCoV-19/Australia/NSW234/2020|EPI ISL 451500|B.1.5|Australia|2020-03-27	0.0001363433	Oceania
Oceania|hCoV-19/Australia/VIC61/2020|EPI ISL 419773|B|Australia|2020-03-13	Oceania|hCoV-19/Australia/NSW234/2020|EPI ISL 451500|B.1.5|Australia|2020-03-27	0.0002740564	Oceania
Oceania|hCoV-19/Australia/VIC63/2020|EPI ISL 419775|B.1|Australia|2020-03-13	Oceania|hCoV-19/Australia/NSW234/2020|EPI ISL 451500|B.1.5|Australia|2020-03-27	0.0000342777	Oceania
Oceania|hCoV-19/Australia/VIC82/2020|EPI ISL 419794|B.40|Australia|2020-03-14	Oceania|hCoV-19/Australia/NSW234/2020|EPI ISL 451500|B.1.5|Australia|2020-03-27	0.0002721685	Oceania
Oceania|hCoV-19/Australia/VIC83/2020|EPI ISL 419799|B|Australia|2020-03-14	Oceania|hCoV-19/Australia/NSW234/2020|EPI ISL 451500|B.1.5|Australia|2020-03-27	0.0002721607	Oceania
Oceania|hCoV-19/Australia/VIC80/2020|EPI ISL 419792|B.40|Australia|2020-03-14	Oceania|hCoV-19/Australia/NSW234/2020|EPI ISL 451500|B.1.5|Australia|2020-03-27	0.0002721686	Oceania
Oceania|hCoV-19/Australia/NSW2005/2020|EPI ISL 500597|B.1|Australia|2020-03-14	Oceania|hCoV-19/Australia/NSW234/2020|EPI ISL 451500|B.1.5|Australia|2020-03-27	0.0000680285	Oceania
Oceania|hCoV-19/Australia/VIC84/2020|EPI ISL 419803|B.39|Australia|2020-03-14	Oceania|hCoV-19/Australia/NSW234/2020|EPI ISL 451500|B.1.5|Australia|2020-03-27	0.0003402407	Oceania
Oceania|hCoV-19/Australia/VIC78/2020|EPI ISL 419790|B|Australia|2020-03-14	Oceania|hCoV-19/Australia/NSW234/2020|EPI ISL 451500|B.1.5|Australia|2020-03-27	0.0001700992	Oceania
Oceania|hCoV-19/Australia/QLDID923/2020|EPI ISL 418801|B.1|Australia|2020-03-14	Oceania|hCoV-19/Australia/NSW234/2020|EPI ISL 451500|B.1.5|Australia|2020-03-27	0.0000340120	Oceania
Oceania|hCoV-19/Australia/WA03/2020|EPI ISL 420533|B.1|Australia|2020-03-14	Oceania|hCoV-19/Australia/NSW234/2020|EPI ISL 451500|B.1.5|Australia|2020-03-27	0.0000680265	Oceania
Oceania|hCoV-19/Australia/WA01/2020|EPI ISL 420531|B.1.98|Australia|2020-03-14	Oceania|hCoV-19/Australia/NSW234/2020|EPI ISL 451500|B.1.5|Australia|2020-03-27	0.0000680234	Oceania
Oceania|hCoV-19/Australia/NSW54/2020|EPI ISL 417407|B.1.1|Australia|2020-03-14	Oceania|hCoV-19/Australia/NSW234/2020|EPI ISL 451500|B.1.5|Australia|2020-03-27	0.0001020479	Oceania
Oceania|hCoV-19/Australia/NSW48/2020|EPI ISL 417403|B.6|Australia|2020-03-14	Oceania|hCoV-19/Australia/NSW234/2020|EPI ISL 451500|B.1.5|Australia|2020-03-27	0.0002721608	Oceania
Oceania|hCoV-19/Australia/NSW256/2020|EPI ISL 451521|B.4|Australia|2020-03-14	Oceania|hCoV-19/Australia/NSW234/2020|EPI ISL 451500|B.1.5|Australia|2020-03-27	0.0003402191	Oceania
Oceania|hCoV-19/Australia/NSW583/2020|EPI ISL 478695|B.40|Australia|2020-03-14	Oceania|hCoV-19/Australia/NSW234/2020|EPI ISL 451500|B.1.5|Australia|2020-03-27	0.0002381358	Oceania
Oceania|hCoV-19/Australia/NSW582/2020|EPI ISL 478694|B.40|Australia|2020-03-14	Oceania|hCoV-19/Australia/NSW234/2020|EPI ISL 451500|B.1.5|Australia|2020-03-27	0.0002721608	Oceania
Oceania|hCoV-19/Australia/VIC79/2020|EPI ISL 419791|B.40|Australia|2020-03-14	Oceania|hCoV-19/Australia/NSW234/2020|EPI ISL 451500|B.1.5|Australia|2020-03-27	0.0002381439	Oceania
Oceania|hCoV-19/Australia/NSW2146/2020|EPI ISL 509503|B.40|Australia|2020-03-14	Oceania|hCoV-19/Australia/NSW234/2020|EPI ISL 451500|B.1.5|Australia|2020-03-27	0.0002381437	Oceania
Oceania|hCoV-19/Australia/VIC81/2020|EPI ISL 419793|B.40|Australia|2020-03-14	Oceania|hCoV-19/Australia/NSW234/2020|EPI ISL 451500|B.1.5|Australia|2020-03-27	0.0002381438	Oceania
Oceania|hCoV-19/Australia/SAP215/2020|EPI ISL 468001|B.1.1|Australia|2020-03-14	Oceania|hCoV-19/Australia/NSW234/2020|EPI ISL 451500|B.1.5|Australia|2020-03-27	0.0001020826	Oceania
Oceania|hCoV-19/Australia/VIC87/2020|EPI ISL 419797|B.40|Australia|2020-03-15	Oceania|hCoV-19/Australia/NSW234/2020|EPI ISL 451500|B.1.5|Australia|2020-03-27	0.0003061960	Oceania
Oceania|hCoV-19/Australia/NSW2144/2020|EPI ISL 527008|B.39|Australia|2020-03-15	Oceania|hCoV-19/Australia/NSW234/2020|EPI ISL 451500|B.1.5|Australia|2020-03-27	0.0003402407	Oceania
Oceania|hCoV-19/Australia/SAP111/2020|EPI ISL 451131|B.1.1|Australia|2020-03-15	Oceania|hCoV-19/Australia/NSW234/2020|EPI ISL 451500|B.1.5|Australia|2020-03-27	0.0001020479	Oceania
Oceania|hCoV-19/Australia/VIC90/2020|EPI ISL 419801|B.1.1|Australia|2020-03-15	Oceania|hCoV-19/Australia/NSW234/2020|EPI ISL 451500|B.1.5|Australia|2020-03-27	0.0001360706	Oceania
Oceania|hCoV-19/Australia/NSW2004/2020|EPI ISL 500596|B.1.5|Australia|2020-03-15	Oceania|hCoV-19/Australia/NSW234/2020|EPI ISL 451500|B.1.5|Australia|2020-03-27	0.0001020372	Oceania
Oceania|hCoV-19/Australia/VIC89/2020|EPI ISL 419800|B.1|Australia|2020-03-15	Oceania|hCoV-19/Australia/NSW234/2020|EPI ISL 451500|B.1.5|Australia|2020-03-27	0.0000680253	Oceania
Oceania|hCoV-19/New Zealand/20VR0276/2020|EPI ISL 416539|A|New Zealand|2020-03-15	Oceania|hCoV-19/Australia/NSW234/2020|EPI ISL 451500|B.1.5|Australia|2020-03-27	0.0002721480	Oceania
Oceania|hCoV-19/Australia/ACT0082/2020|EPI ISL 498542|B.1.1|Australia|2020-03-15	Oceania|hCoV-19/Australia/NSW234/2020|EPI ISL 451500|B.1.5|Australia|2020-03-27	0.0001360666	Oceania
Oceania|hCoV-19/Australia/VIC92/2020|EPI ISL 419809|B.1.5|Australia|2020-03-15	Oceania|hCoV-19/Australia/NSW234/2020|EPI ISL 451500|B.1.5|Australia|2020-03-27	0.0000000000	Oceania
Oceania|hCoV-19/Australia/NSW112/2020|EPI ISL 427666|B.1.5|Australia|2020-03-15	Oceania|hCoV-19/Australia/NSW234/2020|EPI ISL 451500|B.1.5|Australia|2020-03-27	0.0000680274	Oceania
Oceania|hCoV-19/Australia/VIC91/2020|EPI ISL 419804|B.1.5|Australia|2020-03-15	Oceania|hCoV-19/Australia/NSW234/2020|EPI ISL 451500|B.1.5|Australia|2020-03-27	0.0000680346	Oceania
Oceania|hCoV-19/Australia/SAP220/2020|EPI ISL 467995|B.1.5|Australia|2020-03-15	Oceania|hCoV-19/Australia/NSW234/2020|EPI ISL 451500|B.1.5|Australia|2020-03-27	0.0000342591	Oceania
Oceania|hCoV-19/Australia/VIC09/2020|EPI ISL 416515|B|Australia|2020-03-15	Oceania|hCoV-19/Australia/NSW234/2020|EPI ISL 451500|B.1.5|Australia|2020-03-27	0.0002744853	Oceania
Oceania|hCoV-19/Australia/VIC93/2020|EPI ISL 419815|B.3|Australia|2020-03-15	Oceania|hCoV-19/Australia/NSW234/2020|EPI ISL 451500|B.1.5|Australia|2020-03-27	0.0002064073	Oceania
Oceania|hCoV-19/Australia/SAP410/2020|EPI ISL 492175|B.6|Australia|2020-03-15	Oceania|hCoV-19/Australia/NSW234/2020|EPI ISL 451500|B.1.5|Australia|2020-03-27	0.0003912639	Oceania
Oceania|hCoV-19/Australia/SAP439/2020|EPI ISL 508130|B.6|Australia|2020-03-16	Oceania|hCoV-19/Australia/NSW234/2020|EPI ISL 451500|B.1.5|Australia|2020-03-27	0.0002721603	Oceania
Oceania|hCoV-19/Australia/VIC97/2020|EPI ISL 419808|B.4|Australia|2020-03-16	Oceania|hCoV-19/Australia/NSW234/2020|EPI ISL 451500|B.1.5|Australia|2020-03-27	0.0002381314	Oceania
Oceania|hCoV-19/Australia/VIC99/2020|EPI ISL 419811|B.1|Australia|2020-03-16	Oceania|hCoV-19/Australia/NSW234/2020|EPI ISL 451500|B.1.5|Australia|2020-03-27	0.0002041120	Oceania
Oceania|hCoV-19/Australia/VIC141/2020|EPI ISL 419838|B.1.5|Australia|2020-03-16	Oceania|hCoV-19/Australia/NSW234/2020|EPI ISL 451500|B.1.5|Australia|2020-03-27	0.0000000000	Oceania
Oceania|hCoV-19/Australia/SAP112/2020|EPI ISL 468016|B.1.1|Australia|2020-03-16	Oceania|hCoV-19/Australia/NSW234/2020|EPI ISL 451500|B.1.5|Australia|2020-03-27	0.0001020479	Oceania
Oceania|hCoV-19/Australia/VIC142/2020|EPI ISL 419839|B.1|Australia|2020-03-16	Oceania|hCoV-19/Australia/NSW234/2020|EPI ISL 451500|B.1.5|Australia|2020-03-27	0.0001020467	Oceania
Oceania|hCoV-19/Australia/NSW2151/2020|EPI ISL 500631|B|Australia|2020-03-16	Oceania|hCoV-19/Australia/NSW234/2020|EPI ISL 451500|B.1.5|Australia|2020-03-27	0.0001360627	Oceania
Oceania|hCoV-19/Australia/NSW2149/2020|EPI ISL 500630|B.1.1.10|Australia|2020-03-16	Oceania|hCoV-19/Australia/NSW234/2020|EPI ISL 451500|B.1.5|Australia|2020-03-27	0.0001700918	Oceania
Oceania|hCoV-19/New Zealand/20VR0993/2020|EPI ISL 456176|B|New Zealand|2020-03-16	Oceania|hCoV-19/Australia/NSW234/2020|EPI ISL 451500|B.1.5|Australia|2020-03-27	0.0001700913	Oceania
Oceania|hCoV-19/Australia/VIC143/2020|EPI ISL 419840|B.1.1|Australia|2020-03-16	Oceania|hCoV-19/Australia/NSW234/2020|EPI ISL 451500|B.1.5|Australia|2020-03-27	0.0001700868	Oceania
Oceania|hCoV-19/Australia/VIC96/2020|EPI ISL 419807|B|Australia|2020-03-16	Oceania|hCoV-19/Australia/NSW234/2020|EPI ISL 451500|B.1.5|Australia|2020-03-27	0.0001360702	Oceania
Oceania|hCoV-19/Australia/NSW58/2020|EPI ISL 417410|B.40|Australia|2020-03-16	Oceania|hCoV-19/Australia/NSW234/2020|EPI ISL 451500|B.1.5|Australia|2020-03-27	0.0002721688	Oceania
Oceania|hCoV-19/Australia/NSW57/2020|EPI ISL 417409|B.40|Australia|2020-03-16	Oceania|hCoV-19/Australia/NSW234/2020|EPI ISL 451500|B.1.5|Australia|2020-03-27	0.0003402251	Oceania
Oceania|hCoV-19/Australia/NSW104/2020|EPI ISL 427677|B.1.5|Australia|2020-03-16	Oceania|hCoV-19/Australia/NSW234/2020|EPI ISL 451500|B.1.5|Australia|2020-03-27	0.0000000000	Oceania
Oceania|hCoV-19/Australia/NSW75/2020|EPI ISL 427703|B.40|Australia|2020-03-16	Oceania|hCoV-19/Australia/NSW234/2020|EPI ISL 451500|B.1.5|Australia|2020-03-27	0.0002381358	Oceania
Oceania|hCoV-19/Australia/NSW88/2020|EPI ISL 427702|B.40|Australia|2020-03-16	Oceania|hCoV-19/Australia/NSW234/2020|EPI ISL 451500|B.1.5|Australia|2020-03-27	0.0003062016	Oceania
Oceania|hCoV-19/Australia/NSW158/2020|EPI ISL 427735|B.1.1|Australia|2020-03-16	Oceania|hCoV-19/Australia/NSW234/2020|EPI ISL 451500|B.1.5|Australia|2020-03-27	0.0001360667	Oceania
Oceania|hCoV-19/Australia/NSW111/2020|EPI ISL 427661|B.1.5|Australia|2020-03-16	Oceania|hCoV-19/Australia/NSW234/2020|EPI ISL 451500|B.1.5|Australia|2020-03-27	0.0000680274	Oceania
Oceania|hCoV-19/Australia/VIC146/2020|EPI ISL 419843|B.40|Australia|2020-03-17	Oceania|hCoV-19/Australia/NSW234/2020|EPI ISL 451500|B.1.5|Australia|2020-03-27	0.0002721608	Oceania
Oceania|hCoV-19/Australia/VIC327/2020|EPI ISL 426637|B.40|Australia|2020-03-17	Oceania|hCoV-19/Australia/NSW234/2020|EPI ISL 451500|B.1.5|Australia|2020-03-27	0.0002381356	Oceania
Oceania|hCoV-19/Australia/VIC157/2020|EPI ISL 419854|B.1|Australia|2020-03-17	Oceania|hCoV-19/Australia/NSW234/2020|EPI ISL 451500|B.1.5|Australia|2020-03-27	0.0000680253	Oceania
Oceania|hCoV-19/Australia/VIC151/2020|EPI ISL 419848|B|Australia|2020-03-17	Oceania|hCoV-19/Australia/NSW234/2020|EPI ISL 451500|B.1.5|Australia|2020-03-27	0.0003402249	Oceania
Oceania|hCoV-19/Australia/VIC154/2020|EPI ISL 419851|B.1.5|Australia|2020-03-17	Oceania|hCoV-19/Australia/NSW234/2020|EPI ISL 451500|B.1.5|Australia|2020-03-27	0.0000680253	Oceania
Oceania|hCoV-19/Australia/VIC144/2020|EPI ISL 419841|B.1.1|Australia|2020-03-17	Oceania|hCoV-19/Australia/NSW234/2020|EPI ISL 451500|B.1.5|Australia|2020-03-27	0.0001360666	Oceania
Oceania|hCoV-19/Australia/VIC148/2020|EPI ISL 419845|B.1|Australia|2020-03-17	Oceania|hCoV-19/Australia/NSW234/2020|EPI ISL 451500|B.1.5|Australia|2020-03-27	0.0000680265	Oceania
Oceania|hCoV-19/Australia/VIC153/2020|EPI ISL 419850|B.1.1|Australia|2020-03-17	Oceania|hCoV-19/Australia/NSW234/2020|EPI ISL 451500|B.1.5|Australia|2020-03-27	0.0001700868	Oceania
Oceania|hCoV-19/Australia/VIC152/2020|EPI ISL 419849|B|Australia|2020-03-17	Oceania|hCoV-19/Australia/NSW234/2020|EPI ISL 451500|B.1.5|Australia|2020-03-27	0.0002381356	Oceania
Oceania|hCoV-19/Australia/VIC106/2020|EPI ISL 419820|B.1.5|Australia|2020-03-17	Oceania|hCoV-19/Australia/NSW234/2020|EPI ISL 451500|B.1.5|Australia|2020-03-27	0.0001020401	Oceania
Oceania|hCoV-19/Australia/VIC329/2020|EPI ISL 426639|B.1.5|Australia|2020-03-17	Oceania|hCoV-19/Australia/NSW234/2020|EPI ISL 451500|B.1.5|Australia|2020-03-27	0.0000680297	Oceania
Oceania|hCoV-19/Australia/VIC149/2020|EPI ISL 419846|B.1|Australia|2020-03-17	Oceania|hCoV-19/Australia/NSW234/2020|EPI ISL 451500|B.1.5|Australia|2020-03-27	0.0001360714	Oceania
Oceania|hCoV-19/Australia/VIC156/2020|EPI ISL 419853|B.1.1|Australia|2020-03-17	Oceania|hCoV-19/Australia/NSW234/2020|EPI ISL 451500|B.1.5|Australia|2020-03-27	0.0001020479	Oceania
Oceania|hCoV-19/Australia/VIC155/2020|EPI ISL 419852|B.1|Australia|2020-03-17	Oceania|hCoV-19/Australia/NSW234/2020|EPI ISL 451500|B.1.5|Australia|2020-03-27	0.0001020419	Oceania
Oceania|hCoV-19/Australia/VIC105/2020|EPI ISL 419819|B.1.255|Australia|2020-03-17	Oceania|hCoV-19/Australia/NSW234/2020|EPI ISL 451500|B.1.5|Australia|2020-03-27	0.0001020419	Oceania
Oceania|hCoV-19/New Zealand/20VR0994/2020|EPI ISL 456177|B.31|New Zealand|2020-03-17	Oceania|hCoV-19/Australia/NSW234/2020|EPI ISL 451500|B.1.5|Australia|2020-03-27	0.0003402507	Oceania
Oceania|hCoV-19/Australia/NSW62/2020|EPI ISL 417412|B.3|Australia|2020-03-17	Oceania|hCoV-19/Australia/NSW234/2020|EPI ISL 451500|B.1.5|Australia|2020-03-27	0.0002041050	Oceania
Oceania|hCoV-19/Australia/SAP181/2020|EPI ISL 492122|B.1|Australia|2020-03-18	Oceania|hCoV-19/Australia/NSW234/2020|EPI ISL 451500|B.1.5|Australia|2020-03-27	0.0001020467	Oceania
Oceania|hCoV-19/Australia/QLDID924/2020|EPI ISL 418802|B.1.1|Australia|2020-03-18	Oceania|hCoV-19/Australia/NSW234/2020|EPI ISL 451500|B.1.5|Australia|2020-03-27	0.0001360666	Oceania
Oceania|hCoV-19/Australia/VIC174/2020|EPI ISL 419871|B.1.5|Australia|2020-03-18	Oceania|hCoV-19/Australia/NSW234/2020|EPI ISL 451500|B.1.5|Australia|2020-03-27	0.0000000000	Oceania
Oceania|hCoV-19/Australia/VIC166/2020|EPI ISL 419863|B.1|Australia|2020-03-18	Oceania|hCoV-19/Australia/NSW234/2020|EPI ISL 451500|B.1.5|Australia|2020-03-27	0.0001360690	Oceania
Oceania|hCoV-19/Australia/SAP159/2020|EPI ISL 492116|B.1.1|Australia|2020-03-18	Oceania|hCoV-19/Australia/NSW234/2020|EPI ISL 451500|B.1.5|Australia|2020-03-27	0.0002041275	Oceania
Oceania|hCoV-19/Australia/VIC170/2020|EPI ISL 419867|B.1.5|Australia|2020-03-18	Oceania|hCoV-19/Australia/NSW234/2020|EPI ISL 451500|B.1.5|Australia|2020-03-27	0.0001020372	Oceania
Oceania|hCoV-19/Australia/VIC163/2020|EPI ISL 419860|B.1.1|Australia|2020-03-18	Oceania|hCoV-19/Australia/NSW234/2020|EPI ISL 451500|B.1.5|Australia|2020-03-27	0.0001700948	Oceania
Oceania|hCoV-19/Australia/VIC176/2020|EPI ISL 419873|B.31|Australia|2020-03-18	Oceania|hCoV-19/Australia/NSW234/2020|EPI ISL 451500|B.1.5|Australia|2020-03-27	0.0003062103	Oceania
Oceania|hCoV-19/Australia/VIC171/2020|EPI ISL 419868|B.40|Australia|2020-03-18	Oceania|hCoV-19/Australia/NSW234/2020|EPI ISL 451500|B.1.5|Australia|2020-03-27	0.0004083249	Oceania
Oceania|hCoV-19/Australia/QLDID926/2020|EPI ISL 418804|B.1.1|Australia|2020-03-18	Oceania|hCoV-19/Australia/NSW234/2020|EPI ISL 451500|B.1.5|Australia|2020-03-27	0.0001700948	Oceania
Oceania|hCoV-19/Australia/VIC172/2020|EPI ISL 419869|B.40|Australia|2020-03-18	Oceania|hCoV-19/Australia/NSW234/2020|EPI ISL 451500|B.1.5|Australia|2020-03-27	0.0003402408	Oceania
Oceania|hCoV-19/Australia/VIC158/2020|EPI ISL 419855|B.1|Australia|2020-03-18	Oceania|hCoV-19/Australia/NSW234/2020|EPI ISL 451500|B.1.5|Australia|2020-03-27	0.0002041216	Oceania
Oceania|hCoV-19/Australia/QLDID925/2020|EPI ISL 418803|B.1|Australia|2020-03-18	Oceania|hCoV-19/Australia/NSW234/2020|EPI ISL 451500|B.1.5|Australia|2020-03-27	0.0000680265	Oceania
Oceania|hCoV-19/Australia/VIC178/2020|EPI ISL 419875|B.1.1|Australia|2020-03-18	Oceania|hCoV-19/Australia/NSW234/2020|EPI ISL 451500|B.1.5|Australia|2020-03-27	0.0001700868	Oceania
Oceania|hCoV-19/Australia/VIC109/2020|EPI ISL 419718|B.1.1|Australia|2020-03-18	Oceania|hCoV-19/Australia/NSW234/2020|EPI ISL 451500|B.1.5|Australia|2020-03-27	0.0001020479	Oceania
Oceania|hCoV-19/New Zealand/20VR0760/2020|EPI ISL 456165|B.1.5|New Zealand|2020-03-18	Oceania|hCoV-19/Australia/NSW234/2020|EPI ISL 451500|B.1.5|Australia|2020-03-27	0.0000340120	Oceania
Oceania|hCoV-19/New Zealand/20VR0770/2020|EPI ISL 456168|B.39|New Zealand|2020-03-18	Oceania|hCoV-19/Australia/NSW234/2020|EPI ISL 451500|B.1.5|Australia|2020-03-27	0.0003402347	Oceania
Oceania|hCoV-19/Australia/SAP186/2020|EPI ISL 492125|B.1|Australia|2020-03-19	Oceania|hCoV-19/Australia/NSW234/2020|EPI ISL 451500|B.1.5|Australia|2020-03-27	0.0001360714	Oceania
Oceania|hCoV-19/Australia/SAP368/2020|EPI ISL 492133|B.1.1|Australia|2020-03-19	Oceania|hCoV-19/Australia/NSW234/2020|EPI ISL 451500|B.1.5|Australia|2020-03-27	0.0001360706	Oceania
Oceania|hCoV-19/Australia/NSW2169/2020|EPI ISL 500640|B.6|Australia|2020-03-19	Oceania|hCoV-19/Australia/NSW234/2020|EPI ISL 451500|B.1.5|Australia|2020-03-27	0.0003742660	Oceania
Oceania|hCoV-19/Australia/VIC186/2020|EPI ISL 419882|B.40|Australia|2020-03-19	Oceania|hCoV-19/Australia/NSW234/2020|EPI ISL 451500|B.1.5|Australia|2020-03-27	0.0002721686	Oceania
Oceania|hCoV-19/Australia/VIC184/2020|EPI ISL 419880|B.1|Australia|2020-03-19	Oceania|hCoV-19/Australia/NSW234/2020|EPI ISL 451500|B.1.5|Australia|2020-03-27	0.0001020419	Oceania
Oceania|hCoV-19/Australia/VIC203/2020|EPI ISL 419898|B.40|Australia|2020-03-19	Oceania|hCoV-19/Australia/NSW234/2020|EPI ISL 451500|B.1.5|Australia|2020-03-27	0.0004423405	Oceania
Oceania|hCoV-19/Australia/SAP395/2020|EPI ISL 492160|B.1.1|Australia|2020-03-19	Oceania|hCoV-19/Australia/NSW234/2020|EPI ISL 451500|B.1.5|Australia|2020-03-27	0.0001700918	Oceania
Oceania|hCoV-19/New Zealand/20VR1110/2020|EPI ISL 456191|B.1.5|New Zealand|2020-03-19	Oceania|hCoV-19/Australia/NSW234/2020|EPI ISL 451500|B.1.5|Australia|2020-03-27	0.0001020514	Oceania
Oceania|hCoV-19/Australia/VIC180/2020|EPI ISL 419877|B|Australia|2020-03-19	Oceania|hCoV-19/Australia/NSW234/2020|EPI ISL 451500|B.1.5|Australia|2020-03-27	0.0001360563	Oceania
Oceania|hCoV-19/Australia/WA36/2020|EPI ISL 470853|B.39|Australia|2020-03-19	Oceania|hCoV-19/Australia/NSW234/2020|EPI ISL 451500|B.1.5|Australia|2020-03-27	0.0003402248	Oceania
Oceania|hCoV-19/Australia/VIC192/2020|EPI ISL 419888|B.1|Australia|2020-03-19	Oceania|hCoV-19/Australia/NSW234/2020|EPI ISL 451500|B.1.5|Australia|2020-03-27	0.0000340120	Oceania
Oceania|hCoV-19/Australia/VIC201/2020|EPI ISL 419896|B.1|Australia|2020-03-19	Oceania|hCoV-19/Australia/NSW234/2020|EPI ISL 451500|B.1.5|Australia|2020-03-27	0.0001020419	Oceania
Oceania|hCoV-19/Australia/VIC188/2020|EPI ISL 419884|B.6|Australia|2020-03-19	Oceania|hCoV-19/Australia/NSW234/2020|EPI ISL 451500|B.1.5|Australia|2020-03-27	0.0003402408	Oceania
Oceania|hCoV-19/Australia/SAP036/2020|EPI ISL 450194|B.1|Australia|2020-03-19	Oceania|hCoV-19/Australia/NSW234/2020|EPI ISL 451500|B.1.5|Australia|2020-03-27	0.0001020467	Oceania
Oceania|hCoV-19/Australia/VIC190/2020|EPI ISL 419886|B.1.1|Australia|2020-03-19	Oceania|hCoV-19/Australia/NSW234/2020|EPI ISL 451500|B.1.5|Australia|2020-03-27	0.0001020479	Oceania
Oceania|hCoV-19/Australia/SAP372/2020|EPI ISL 492137|B.1|Australia|2020-03-19	Oceania|hCoV-19/Australia/NSW234/2020|EPI ISL 451500|B.1.5|Australia|2020-03-27	0.0001020449	Oceania
Oceania|hCoV-19/Australia/VIC191/2020|EPI ISL 419887|B.1.1|Australia|2020-03-19	Oceania|hCoV-19/Australia/NSW234/2020|EPI ISL 451500|B.1.5|Australia|2020-03-27	0.0001700868	Oceania
Oceania|hCoV-19/Australia/VIC218/2020|EPI ISL 419913|B.40|Australia|2020-03-20	Oceania|hCoV-19/Australia/NSW234/2020|EPI ISL 451500|B.1.5|Australia|2020-03-27	0.0004423406	Oceania
Oceania|hCoV-19/Australia/SAP397/2020|EPI ISL 492162|B.1.5|Australia|2020-03-20	Oceania|hCoV-19/Australia/NSW234/2020|EPI ISL 451500|B.1.5|Australia|2020-03-27	0.0000680253	Oceania
Oceania|hCoV-19/Guam/GU NHG 03/2020|EPI ISL 445000|B.6|Guam|2020-03-20	Oceania|hCoV-19/Australia/NSW234/2020|EPI ISL 451500|B.1.5|Australia|2020-03-27	0.0003062014	Oceania
Oceania|hCoV-19/Australia/VIC123/2020|EPI ISL 419731|B.1.1|Australia|2020-03-20	Oceania|hCoV-19/Australia/NSW234/2020|EPI ISL 451500|B.1.5|Australia|2020-03-27	0.0002041239	Oceania
Oceania|hCoV-19/Australia/SAP374/2020|EPI ISL 492139|B.1|Australia|2020-03-20	Oceania|hCoV-19/Australia/NSW234/2020|EPI ISL 451500|B.1.5|Australia|2020-03-27	0.0001700849	Oceania
Oceania|hCoV-19/Australia/SAP386/2020|EPI ISL 492151|B.1.1|Australia|2020-03-20	Oceania|hCoV-19/Australia/NSW234/2020|EPI ISL 451500|B.1.5|Australia|2020-03-27	0.0001360706	Oceania
Oceania|hCoV-19/Australia/SAP380/2020|EPI ISL 492145|B.6|Australia|2020-03-20	Oceania|hCoV-19/Australia/NSW234/2020|EPI ISL 451500|B.1.5|Australia|2020-03-27	0.0003062014	Oceania
Oceania|hCoV-19/Australia/VIC129/2020|EPI ISL 419732|B|Australia|2020-03-20	Oceania|hCoV-19/Australia/NSW234/2020|EPI ISL 451500|B.1.5|Australia|2020-03-27	0.0001360702	Oceania
Oceania|hCoV-19/Australia/VIC214/2020|EPI ISL 419909|B.1|Australia|2020-03-20	Oceania|hCoV-19/Australia/NSW234/2020|EPI ISL 451500|B.1.5|Australia|2020-03-27	0.0001020449	Oceania
Oceania|hCoV-19/Australia/VIC339/2020|EPI ISL 426648|B.1.1.71|Australia|2020-03-20	Oceania|hCoV-19/Australia/NSW234/2020|EPI ISL 451500|B.1.5|Australia|2020-03-27	0.0001700948	Oceania
Oceania|hCoV-19/Australia/VIC342/2020|EPI ISL 426651|B.31|Australia|2020-03-20	Oceania|hCoV-19/Australia/NSW234/2020|EPI ISL 451500|B.1.5|Australia|2020-03-27	0.0003742901	Oceania
Oceania|hCoV-19/Australia/NSW2043/2020|EPI ISL 500614|B.1.98|Australia|2020-03-20	Oceania|hCoV-19/Australia/NSW234/2020|EPI ISL 451500|B.1.5|Australia|2020-03-27	0.0000340110	Oceania
Oceania|hCoV-19/New Zealand/20VR1276/2020|EPI ISL 456201|B.31|New Zealand|2020-03-20	Oceania|hCoV-19/Australia/NSW234/2020|EPI ISL 451500|B.1.5|Australia|2020-03-27	0.0004764128	Oceania
Oceania|hCoV-19/Australia/VIC216/2020|EPI ISL 419911|B.1|Australia|2020-03-20	Oceania|hCoV-19/Australia/NSW234/2020|EPI ISL 451500|B.1.5|Australia|2020-03-27	0.0001020419	Oceania
Oceania|hCoV-19/Australia/VIC341/2020|EPI ISL 426650|B.1.5|Australia|2020-03-20	Oceania|hCoV-19/Australia/NSW234/2020|EPI ISL 451500|B.1.5|Australia|2020-03-27	0.0001020431	Oceania
Oceania|hCoV-19/Australia/VIC211/2020|EPI ISL 419906|B.1|Australia|2020-03-20	Oceania|hCoV-19/Australia/NSW234/2020|EPI ISL 451500|B.1.5|Australia|2020-03-27	0.0001020467	Oceania
Oceania|hCoV-19/Australia/VIC114/2020|EPI ISL 419725|B.1.5|Australia|2020-03-20	Oceania|hCoV-19/Australia/NSW234/2020|EPI ISL 451500|B.1.5|Australia|2020-03-27	0.0000340120	Oceania
Oceania|hCoV-19/Australia/NSW2207/2020|EPI ISL 500665|B.1.1|Australia|2020-03-21	Oceania|hCoV-19/Australia/NSW234/2020|EPI ISL 451500|B.1.5|Australia|2020-03-27	0.0001360730	Oceania
Oceania|hCoV-19/Australia/VIC234/2020|EPI ISL 419929|B.1.272|Australia|2020-03-21	Oceania|hCoV-19/Australia/NSW234/2020|EPI ISL 451500|B.1.5|Australia|2020-03-27	0.0001360651	Oceania
Oceania|hCoV-19/Australia/SAP370/2020|EPI ISL 492135|B.1.5|Australia|2020-03-21	Oceania|hCoV-19/Australia/NSW234/2020|EPI ISL 451500|B.1.5|Australia|2020-03-27	0.0001020449	Oceania
Oceania|hCoV-19/Australia/VIC236/2020|EPI ISL 419931|B.1|Australia|2020-03-21	Oceania|hCoV-19/Australia/NSW234/2020|EPI ISL 451500|B.1.5|Australia|2020-03-27	0.0001020449	Oceania
Oceania|hCoV-19/Australia/VIC249/2020|EPI ISL 419944|B.1.1.254|Australia|2020-03-21	Oceania|hCoV-19/Australia/NSW234/2020|EPI ISL 451500|B.1.5|Australia|2020-03-27	0.0001700918	Oceania
Oceania|hCoV-19/Australia/VIC242/2020|EPI ISL 419937|B|Australia|2020-03-21	Oceania|hCoV-19/Australia/NSW234/2020|EPI ISL 451500|B.1.5|Australia|2020-03-27	0.0001360702	Oceania
Oceania|hCoV-19/Australia/VIC238/2020|EPI ISL 419933|B.1.1|Australia|2020-03-21	Oceania|hCoV-19/Australia/NSW234/2020|EPI ISL 451500|B.1.5|Australia|2020-03-27	0.0001020479	Oceania
Oceania|hCoV-19/Australia/VIC354/2020|EPI ISL 426662|B.1.1.1|Australia|2020-03-21	Oceania|hCoV-19/Australia/NSW234/2020|EPI ISL 451500|B.1.5|Australia|2020-03-27	0.0003742770	Oceania
Oceania|hCoV-19/Australia/VIC258/2020|EPI ISL 419951|B.1|Australia|2020-03-21	Oceania|hCoV-19/Australia/NSW234/2020|EPI ISL 451500|B.1.5|Australia|2020-03-27	0.0001360587	Oceania
Oceania|hCoV-19/Australia/VIC353/2020|EPI ISL 426661|B.1.1|Australia|2020-03-21	Oceania|hCoV-19/Australia/NSW234/2020|EPI ISL 451500|B.1.5|Australia|2020-03-27	0.0001360666	Oceania
Oceania|hCoV-19/Australia/NSW2259/2020|EPI ISL 500696|B.1.1|Australia|2020-03-21	Oceania|hCoV-19/Australia/NSW234/2020|EPI ISL 451500|B.1.5|Australia|2020-03-27	0.0001700948	Oceania
Oceania|hCoV-19/Australia/VIC261/2020|EPI ISL 419954|B.1|Australia|2020-03-21	Oceania|hCoV-19/Australia/NSW234/2020|EPI ISL 451500|B.1.5|Australia|2020-03-27	0.0001020419	Oceania
Oceania|hCoV-19/Australia/VIC237/2020|EPI ISL 419932|B.6|Australia|2020-03-21	Oceania|hCoV-19/Australia/NSW234/2020|EPI ISL 451500|B.1.5|Australia|2020-03-27	0.0004083059	Oceania
Oceania|hCoV-19/Australia/VIC246/2020|EPI ISL 419941|B.1|Australia|2020-03-21	Oceania|hCoV-19/Australia/NSW234/2020|EPI ISL 451500|B.1.5|Australia|2020-03-27	0.0001360714	Oceania
Oceania|hCoV-19/Australia/VIC230/2020|EPI ISL 419925|B.1.1|Australia|2020-03-21	Oceania|hCoV-19/Australia/NSW234/2020|EPI ISL 451500|B.1.5|Australia|2020-03-27	0.0001360944	Oceania
Oceania|hCoV-19/Australia/SAP382/2020|EPI ISL 492147|B.40|Australia|2020-03-21	Oceania|hCoV-19/Australia/NSW234/2020|EPI ISL 451500|B.1.5|Australia|2020-03-27	0.0002721686	Oceania
Oceania|hCoV-19/Australia/VIC243/2020|EPI ISL 419938|B.1|Australia|2020-03-21	Oceania|hCoV-19/Australia/NSW234/2020|EPI ISL 451500|B.1.5|Australia|2020-03-27	0.0001360587	Oceania
Oceania|hCoV-19/Australia/VIC362/2020|EPI ISL 426670|B.1.1|Australia|2020-03-22	Oceania|hCoV-19/Australia/NSW234/2020|EPI ISL 451500|B.1.5|Australia|2020-03-27	0.0001700918	Oceania
Oceania|hCoV-19/Australia/VIC275/2020|EPI ISL 419968|B.1|Australia|2020-03-22	Oceania|hCoV-19/Australia/NSW234/2020|EPI ISL 451500|B.1.5|Australia|2020-03-27	0.0000680265	Oceania
Oceania|hCoV-19/Australia/VIC373/2020|EPI ISL 426680|B|Australia|2020-03-22	Oceania|hCoV-19/Australia/NSW234/2020|EPI ISL 451500|B.1.5|Australia|2020-03-27	0.0001020419	Oceania
Oceania|hCoV-19/Australia/VIC269/2020|EPI ISL 419962|B.1.1|Australia|2020-03-22	Oceania|hCoV-19/Australia/NSW234/2020|EPI ISL 451500|B.1.5|Australia|2020-03-27	0.0001700868	Oceania
Oceania|hCoV-19/Australia/VIC367/2020|EPI ISL 426675|A.2|Australia|2020-03-22	Oceania|hCoV-19/Australia/NSW234/2020|EPI ISL 451500|B.1.5|Australia|2020-03-27	0.0003742617	Oceania
Oceania|hCoV-19/Australia/VIC285/2020|EPI ISL 419976|B.1.5|Australia|2020-03-22	Oceania|hCoV-19/Australia/NSW234/2020|EPI ISL 451500|B.1.5|Australia|2020-03-27	0.0000340110	Oceania
Oceania|hCoV-19/Australia/VIC278/2020|EPI ISL 419971|B.1.5|Australia|2020-03-22	Oceania|hCoV-19/Australia/NSW234/2020|EPI ISL 451500|B.1.5|Australia|2020-03-27	0.0001020401	Oceania
Oceania|hCoV-19/Australia/QLD1010/2020|EPI ISL 530270|B.6|Australia|2020-03-22	Oceania|hCoV-19/Australia/NSW234/2020|EPI ISL 451500|B.1.5|Australia|2020-03-27	0.0003402249	Oceania
Oceania|hCoV-19/Australia/NSW2265/2020|EPI ISL 500700|B.1.370|Australia|2020-03-22	Oceania|hCoV-19/Australia/NSW234/2020|EPI ISL 451500|B.1.5|Australia|2020-03-27	0.0001361004	Oceania
Oceania|hCoV-19/Australia/VIC276/2020|EPI ISL 419969|B.6|Australia|2020-03-22	Oceania|hCoV-19/Australia/NSW234/2020|EPI ISL 451500|B.1.5|Australia|2020-03-27	0.0003742617	Oceania
Oceania|hCoV-19/Australia/SAP383/2020|EPI ISL 492148|B.1.5|Australia|2020-03-22	Oceania|hCoV-19/Australia/NSW234/2020|EPI ISL 451500|B.1.5|Australia|2020-03-27	0.0000680253	Oceania
Oceania|hCoV-19/Australia/ACT0071/2020|EPI ISL 498531|B.40|Australia|2020-03-22	Oceania|hCoV-19/Australia/NSW234/2020|EPI ISL 451500|B.1.5|Australia|2020-03-27	0.0003402468	Oceania
Oceania|hCoV-19/Australia/VIC134/2020|EPI ISL 419827|B.1.1|Australia|2020-03-22	Oceania|hCoV-19/Australia/NSW234/2020|EPI ISL 451500|B.1.5|Australia|2020-03-27	0.0001700948	Oceania
Oceania|hCoV-19/Australia/VIC283/2020|EPI ISL 419974|B.1|Australia|2020-03-22	Oceania|hCoV-19/Australia/NSW234/2020|EPI ISL 451500|B.1.5|Australia|2020-03-27	0.0001020467	Oceania
Oceania|hCoV-19/Australia/NSW2244/2020|EPI ISL 500684|B.1|Australia|2020-03-22	Oceania|hCoV-19/Australia/NSW234/2020|EPI ISL 451500|B.1.5|Australia|2020-03-27	0.0001020467	Oceania
Oceania|hCoV-19/Australia/VIC267/2020|EPI ISL 419960|B.1|Australia|2020-03-22	Oceania|hCoV-19/Australia/NSW234/2020|EPI ISL 451500|B.1.5|Australia|2020-03-27	0.0001020467	Oceania
Oceania|hCoV-19/Australia/VIC287/2020|EPI ISL 419978|B.1|Australia|2020-03-22	Oceania|hCoV-19/Australia/NSW234/2020|EPI ISL 451500|B.1.5|Australia|2020-03-27	0.0001020419	Oceania
Oceania|hCoV-19/New Zealand/20VR1451/2020|EPI ISL 456218|B.3|New Zealand|2020-03-23	Oceania|hCoV-19/Australia/NSW234/2020|EPI ISL 451500|B.1.5|Australia|2020-03-27	0.0002721590	Oceania
Oceania|hCoV-19/Australia/VIC299/2020|EPI ISL 419990|B.40|Australia|2020-03-23	Oceania|hCoV-19/Australia/NSW234/2020|EPI ISL 451500|B.1.5|Australia|2020-03-27	0.0002381356	Oceania
Oceania|hCoV-19/Australia/SAP336/2020|EPI ISL 483113|B.1.5|Australia|2020-03-23	Oceania|hCoV-19/Australia/NSW234/2020|EPI ISL 451500|B.1.5|Australia|2020-03-27	0.0000340126	Oceania
Oceania|hCoV-19/Australia/QLDID938/2020|EPI ISL 444612|B.1|Australia|2020-03-23	Oceania|hCoV-19/Australia/NSW234/2020|EPI ISL 451500|B.1.5|Australia|2020-03-27	0.0001020419	Oceania
Oceania|hCoV-19/Australia/VIC384/2020|EPI ISL 426691|B.1.5|Australia|2020-03-23	Oceania|hCoV-19/Australia/NSW234/2020|EPI ISL 451500|B.1.5|Australia|2020-03-27	0.0001020449	Oceania
Oceania|hCoV-19/Australia/VIC309/2020|EPI ISL 420000|B.1.1|Australia|2020-03-23	Oceania|hCoV-19/Australia/NSW234/2020|EPI ISL 451500|B.1.5|Australia|2020-03-27	0.0001020479	Oceania
Oceania|hCoV-19/Australia/VIC308/2020|EPI ISL 419999|B.1|Australia|2020-03-23	Oceania|hCoV-19/Australia/NSW234/2020|EPI ISL 451500|B.1.5|Australia|2020-03-27	0.0001700898	Oceania
Oceania|hCoV-19/Australia/VIC383/2020|EPI ISL 426690|B.1|Australia|2020-03-23	Oceania|hCoV-19/Australia/NSW234/2020|EPI ISL 451500|B.1.5|Australia|2020-03-27	0.0001360587	Oceania
Oceania|hCoV-19/New Zealand/20VR1796/2020|EPI ISL 456255|B.1|New Zealand|2020-03-23	Oceania|hCoV-19/Australia/NSW234/2020|EPI ISL 451500|B.1.5|Australia|2020-03-27	0.0001700978	Oceania
Oceania|hCoV-19/Australia/VIC530/2020|EPI ISL 426796|B.1|Australia|2020-03-23	Oceania|hCoV-19/Australia/NSW234/2020|EPI ISL 451500|B.1.5|Australia|2020-03-27	0.0000680253	Oceania
Oceania|hCoV-19/Australia/VIC301/2020|EPI ISL 419992|B.40|Australia|2020-03-23	Oceania|hCoV-19/Australia/NSW234/2020|EPI ISL 451500|B.1.5|Australia|2020-03-27	0.0002381356	Oceania
Oceania|hCoV-19/Australia/VIC389/2020|EPI ISL 426696|B|Australia|2020-03-23	Oceania|hCoV-19/Australia/NSW234/2020|EPI ISL 451500|B.1.5|Australia|2020-03-27	0.0003062157	Oceania
Oceania|hCoV-19/New Zealand/20VR1618/2020|EPI ISL 456228|B.1.1.254|New Zealand|2020-03-23	Oceania|hCoV-19/Australia/NSW234/2020|EPI ISL 451500|B.1.5|Australia|2020-03-27	0.0001700918	Oceania
Oceania|hCoV-19/New Zealand/20VR1626/2020|EPI ISL 456236|B.31|New Zealand|2020-03-23	Oceania|hCoV-19/Australia/NSW234/2020|EPI ISL 451500|B.1.5|Australia|2020-03-27	0.0004083250	Oceania
Oceania|hCoV-19/Australia/VIC300/2020|EPI ISL 419991|B.1.5|Australia|2020-03-23	Oceania|hCoV-19/Australia/NSW234/2020|EPI ISL 451500|B.1.5|Australia|2020-03-27	0.0001020401	Oceania
Oceania|hCoV-19/Australia/VIC296/2020|EPI ISL 419987|B.1.1|Australia|2020-03-23	Oceania|hCoV-19/Australia/NSW234/2020|EPI ISL 451500|B.1.5|Australia|2020-03-27	0.0001700948	Oceania
Oceania|hCoV-19/Australia/VIC312/2020|EPI ISL 420003|B.1|Australia|2020-03-23	Oceania|hCoV-19/Australia/NSW234/2020|EPI ISL 451500|B.1.5|Australia|2020-03-27	0.0001360651	Oceania
Oceania|hCoV-19/Australia/QLD985/2020|EPI ISL 530265|B.1|Australia|2020-03-24	Oceania|hCoV-19/Australia/NSW234/2020|EPI ISL 451500|B.1.5|Australia|2020-03-27	0.0001020467	Oceania
Oceania|hCoV-19/Australia/QLDID941/2020|EPI ISL 447594|B.1.1|Australia|2020-03-24	Oceania|hCoV-19/Australia/NSW234/2020|EPI ISL 451500|B.1.5|Australia|2020-03-27	0.0001360730	Oceania
Oceania|hCoV-19/Australia/VIC13741/2020|EPI ISL 563820|B.40|Australia|2020-03-24	Oceania|hCoV-19/Australia/NSW234/2020|EPI ISL 451500|B.1.5|Australia|2020-03-27	0.0003402249	Oceania
Oceania|hCoV-19/Australia/VIC395/2020|EPI ISL 426698|B.1|Australia|2020-03-24	Oceania|hCoV-19/Australia/NSW234/2020|EPI ISL 451500|B.1.5|Australia|2020-03-27	0.0002381399	Oceania
Oceania|hCoV-19/New Zealand/20VR1581/2020|EPI ISL 456223|B.1.1|New Zealand|2020-03-24	Oceania|hCoV-19/Australia/NSW234/2020|EPI ISL 451500|B.1.5|Australia|2020-03-27	0.0001700948	Oceania
Oceania|hCoV-19/Australia/VIC315/2020|EPI ISL 420006|B.1.1|Australia|2020-03-24	Oceania|hCoV-19/Australia/NSW234/2020|EPI ISL 451500|B.1.5|Australia|2020-03-27	0.0001360666	Oceania
Oceania|hCoV-19/Australia/VIC541/2020|EPI ISL 426806|B.1.5|Australia|2020-03-24	Oceania|hCoV-19/Australia/NSW234/2020|EPI ISL 451500|B.1.5|Australia|2020-03-27	0.0000680265	Oceania
Oceania|hCoV-19/Australia/VIC449/2020|EPI ISL 426745|B.1|Australia|2020-03-24	Oceania|hCoV-19/Australia/NSW234/2020|EPI ISL 451500|B.1.5|Australia|2020-03-27	0.0001020467	Oceania
Oceania|hCoV-19/Australia/VIC394/2020|EPI ISL 426697|B.1.1.296|Australia|2020-03-24	Oceania|hCoV-19/Australia/NSW234/2020|EPI ISL 451500|B.1.5|Australia|2020-03-27	0.0002041275	Oceania
Oceania|hCoV-19/Australia/SAP244/2020|EPI ISL 468002|B.1.1.1|Australia|2020-03-24	Oceania|hCoV-19/Australia/NSW234/2020|EPI ISL 451500|B.1.5|Australia|2020-03-27	0.0002721766	Oceania
Oceania|hCoV-19/Guam/GU-NHG-02/2020|EPI ISL 444610|B.6|Guam|2020-03-24	Oceania|hCoV-19/Australia/NSW234/2020|EPI ISL 451500|B.1.5|Australia|2020-03-27	0.0002721607	Oceania
Oceania|hCoV-19/Australia/VIC325/2020|EPI ISL 420016|B.31|Australia|2020-03-24	Oceania|hCoV-19/Australia/NSW234/2020|EPI ISL 451500|B.1.5|Australia|2020-03-27	0.0003742901	Oceania
Oceania|hCoV-19/Australia/VIC321/2020|EPI ISL 420012|B.1|Australia|2020-03-24	Oceania|hCoV-19/Australia/NSW234/2020|EPI ISL 451500|B.1.5|Australia|2020-03-27	0.0001020419	Oceania
Oceania|hCoV-19/Australia/WA56/2020|EPI ISL 470873|B.1|Australia|2020-03-24	Oceania|hCoV-19/Australia/NSW234/2020|EPI ISL 451500|B.1.5|Australia|2020-03-27	0.0001361083	Oceania
Oceania|hCoV-19/Australia/VIC540/2020|EPI ISL 426805|B.1|Australia|2020-03-24	Oceania|hCoV-19/Australia/NSW234/2020|EPI ISL 451500|B.1.5|Australia|2020-03-27	0.0002381399	Oceania
Oceania|hCoV-19/Australia/QLD986/2020|EPI ISL 530266|B.1.5|Australia|2020-03-24	Oceania|hCoV-19/Australia/NSW234/2020|EPI ISL 451500|B.1.5|Australia|2020-03-27	0.0000680253	Oceania
Oceania|hCoV-19/Australia/QLDID939/2020|EPI ISL 444793|B.1.265|Australia|2020-03-24	Oceania|hCoV-19/Australia/NSW234/2020|EPI ISL 451500|B.1.5|Australia|2020-03-27	0.0001360790	Oceania
Oceania|hCoV-19/Australia/VIC555/2020|EPI ISL 426816|B.1.3|Australia|2020-03-25	Oceania|hCoV-19/Australia/NSW234/2020|EPI ISL 451500|B.1.5|Australia|2020-03-27	0.0001360726	Oceania
Oceania|hCoV-19/Australia/QLDID935/2020|EPI ISL 436097|B.1.5|Australia|2020-03-25	Oceania|hCoV-19/Australia/NSW234/2020|EPI ISL 451500|B.1.5|Australia|2020-03-27	0.0001020449	Oceania
Oceania|hCoV-19/Australia/VIC548/2020|EPI ISL 426811|B.1.1|Australia|2020-03-25	Oceania|hCoV-19/Australia/NSW234/2020|EPI ISL 451500|B.1.5|Australia|2020-03-27	0.0001360730	Oceania
Oceania|hCoV-19/Australia/SAP242/2020|EPI ISL 468023|B.1|Australia|2020-03-25	Oceania|hCoV-19/Australia/NSW234/2020|EPI ISL 451500|B.1.5|Australia|2020-03-27	0.0001020419	Oceania
Oceania|hCoV-19/Australia/VIC535/2020|EPI ISL 426801|B|Australia|2020-03-25	Oceania|hCoV-19/Australia/NSW234/2020|EPI ISL 451500|B.1.5|Australia|2020-03-27	0.0002041138	Oceania
Oceania|hCoV-19/New Zealand/20VR1765/2020|EPI ISL 536789|B.31|New Zealand|2020-03-25	Oceania|hCoV-19/Australia/NSW234/2020|EPI ISL 451500|B.1.5|Australia|2020-03-27	0.0004083250	Oceania
Oceania|hCoV-19/Australia/VIC597/2020|EPI ISL 426854|B.1.1|Australia|2020-03-25	Oceania|hCoV-19/Australia/NSW234/2020|EPI ISL 451500|B.1.5|Australia|2020-03-27	0.0001700948	Oceania
Oceania|hCoV-19/Australia/SAP256/2020|EPI ISL 468028|B.1|Australia|2020-03-25	Oceania|hCoV-19/Australia/NSW234/2020|EPI ISL 451500|B.1.5|Australia|2020-03-27	0.0001020419	Oceania
Oceania|hCoV-19/Australia/VIC566/2020|EPI ISL 426826|B.1|Australia|2020-03-25	Oceania|hCoV-19/Australia/NSW234/2020|EPI ISL 451500|B.1.5|Australia|2020-03-27	0.0000680265	Oceania
Oceania|hCoV-19/Australia/SAP273/2020|EPI ISL 468029|B.1.5|Australia|2020-03-25	Oceania|hCoV-19/Australia/NSW234/2020|EPI ISL 451500|B.1.5|Australia|2020-03-27	0.0000680253	Oceania
Oceania|hCoV-19/Australia/QLD962/2020|EPI ISL 530241|B.1|Australia|2020-03-25	Oceania|hCoV-19/Australia/NSW234/2020|EPI ISL 451500|B.1.5|Australia|2020-03-27	0.0000680265	Oceania
Oceania|hCoV-19/Australia/SAP263/2020|EPI ISL 468022|A|Australia|2020-03-25	Oceania|hCoV-19/Australia/NSW234/2020|EPI ISL 451500|B.1.5|Australia|2020-03-27	0.0003062049	Oceania
Oceania|hCoV-19/Australia/VIC571/2020|EPI ISL 426831|B.1.370|Australia|2020-03-25	Oceania|hCoV-19/Australia/NSW234/2020|EPI ISL 451500|B.1.5|Australia|2020-03-27	0.0001360587	Oceania
Oceania|hCoV-19/Australia/VIC561/2020|EPI ISL 426822|B.1.1|Australia|2020-03-25	Oceania|hCoV-19/Australia/NSW234/2020|EPI ISL 451500|B.1.5|Australia|2020-03-27	0.0002041180	Oceania
Oceania|hCoV-19/Australia/QLD960/2020|EPI ISL 530242|B.1.1|Australia|2020-03-25	Oceania|hCoV-19/Australia/NSW234/2020|EPI ISL 451500|B.1.5|Australia|2020-03-27	0.0001020479	Oceania
Oceania|hCoV-19/Australia/NSW166/2020|EPI ISL 427771|B.1.1|Australia|2020-03-25	Oceania|hCoV-19/Australia/NSW234/2020|EPI ISL 451500|B.1.5|Australia|2020-03-27	0.0001360731	Oceania
Oceania|hCoV-19/Australia/NSW221/2020|EPI ISL 451487|B.6|Australia|2020-03-25	Oceania|hCoV-19/Australia/NSW234/2020|EPI ISL 451500|B.1.5|Australia|2020-03-27	0.0004082752	Oceania
Oceania|hCoV-19/Australia/VIC617/2020|EPI ISL 426872|B.1|Australia|2020-03-26	Oceania|hCoV-19/Australia/NSW234/2020|EPI ISL 451500|B.1.5|Australia|2020-03-27	0.0001020467	Oceania
Oceania|hCoV-19/New Zealand/20VR1783/2020|EPI ISL 456252|B.31|New Zealand|2020-03-26	Oceania|hCoV-19/Australia/NSW234/2020|EPI ISL 451500|B.1.5|Australia|2020-03-27	0.0004423613	Oceania
Oceania|hCoV-19/Australia/NSW2435/2020|EPI ISL 527016|B.1.5|Australia|2020-03-26	Oceania|hCoV-19/Australia/NSW234/2020|EPI ISL 451500|B.1.5|Australia|2020-03-27	0.0000000000	Oceania
Oceania|hCoV-19/Australia/VIC942/2020|EPI ISL 430639|B.1|Australia|2020-03-26	Oceania|hCoV-19/Australia/NSW234/2020|EPI ISL 451500|B.1.5|Australia|2020-03-27	0.0001700849	Oceania
Oceania|hCoV-19/Australia/QLD1012/2020|EPI ISL 530272|B.40|Australia|2020-03-26	Oceania|hCoV-19/Australia/NSW234/2020|EPI ISL 451500|B.1.5|Australia|2020-03-27	0.0002721686	Oceania
Oceania|hCoV-19/Australia/SAP319/2020|EPI ISL 483099|B.1.1|Australia|2020-03-26	Oceania|hCoV-19/Australia/NSW234/2020|EPI ISL 451500|B.1.5|Australia|2020-03-27	0.0002041085	Oceania
Oceania|hCoV-19/Australia/SAP246/2020|EPI ISL 468014|B.1.153|Australia|2020-03-26	Oceania|hCoV-19/Australia/NSW234/2020|EPI ISL 451500|B.1.5|Australia|2020-03-27	0.0000680285	Oceania
Oceania|hCoV-19/New Zealand/20VR1773/2020|EPI ISL 456244|B.1.1|New Zealand|2020-03-26	Oceania|hCoV-19/Australia/NSW234/2020|EPI ISL 451500|B.1.5|Australia|2020-03-27	0.0001700948	Oceania
Oceania|hCoV-19/Guam/GU NHG 01/2020|EPI ISL 444998|B.6|Guam|2020-03-26	Oceania|hCoV-19/Australia/NSW234/2020|EPI ISL 451500|B.1.5|Australia|2020-03-27	0.0003742443	Oceania
Oceania|hCoV-19/Australia/QLD965/2020|EPI ISL 530244|B.1.5|Australia|2020-03-26	Oceania|hCoV-19/Australia/NSW234/2020|EPI ISL 451500|B.1.5|Australia|2020-03-27	0.0000680265	Oceania
Oceania|hCoV-19/Australia/VIC458/2020|EPI ISL 426752|B.1.255|Australia|2020-03-26	Oceania|hCoV-19/Australia/NSW234/2020|EPI ISL 451500|B.1.5|Australia|2020-03-27	0.0000680265	Oceania
Oceania|hCoV-19/Australia/SAP051/2020|EPI ISL 451090|B.1.255|Australia|2020-03-26	Oceania|hCoV-19/Australia/NSW234/2020|EPI ISL 451500|B.1.5|Australia|2020-03-27	0.0001360651	Oceania
Oceania|hCoV-19/Australia/SAP052/2020|EPI ISL 451091|B.1|Australia|2020-03-26	Oceania|hCoV-19/Australia/NSW234/2020|EPI ISL 451500|B.1.5|Australia|2020-03-27	0.0001020467	Oceania
Oceania|hCoV-19/Australia/QLDID940/2020|EPI ISL 444794|B.1|Australia|2020-03-26	Oceania|hCoV-19/Australia/NSW234/2020|EPI ISL 451500|B.1.5|Australia|2020-03-27	0.0001360651	Oceania
Oceania|hCoV-19/New Zealand/20VR1779/2020|EPI ISL 456248|B.1|New Zealand|2020-03-26	Oceania|hCoV-19/Australia/NSW234/2020|EPI ISL 451500|B.1.5|Australia|2020-03-27	0.0001360651	Oceania
Oceania|hCoV-19/Australia/VIC1995/2020|EPI ISL 521901|B.1.370|Australia|2020-03-26	Oceania|hCoV-19/Australia/NSW234/2020|EPI ISL 451500|B.1.5|Australia|2020-03-27	0.0001700849	Oceania
Oceania|hCoV-19/Australia/SAP221/2020|EPI ISL 468026|B.1.1|Australia|2020-03-26	Oceania|hCoV-19/Australia/NSW234/2020|EPI ISL 451500|B.1.5|Australia|2020-03-27	0.0001700868	Oceania
Oceania|hCoV-19/Australia/NSW220/2020|EPI ISL 451486|B|Australia|2020-03-26	Oceania|hCoV-19/Australia/NSW234/2020|EPI ISL 451500|B.1.5|Australia|2020-03-27	0.0003402251	Oceania
Oceania|hCoV-19/Australia/SAP310/2020|EPI ISL 483093|B|Australia|2020-03-27	Oceania|hCoV-19/Australia/NSW234/2020|EPI ISL 451500|B.1.5|Australia|2020-03-27	0.0002381358	Oceania
Oceania|hCoV-19/Australia/VIC668/2020|EPI ISL 426964|B|Australia|2020-03-27	Oceania|hCoV-19/Australia/NSW234/2020|EPI ISL 451500|B.1.5|Australia|2020-03-27	0.0003062014	Oceania
Oceania|hCoV-19/Australia/VIC667/2020|EPI ISL 426963|B.3|Australia|2020-03-27	Oceania|hCoV-19/Australia/NSW234/2020|EPI ISL 451500|B.1.5|Australia|2020-03-27	0.0002381342	Oceania
Oceania|hCoV-19/Australia/SAP327/2020|EPI ISL 483105|B.1|Australia|2020-03-27	Oceania|hCoV-19/Australia/NSW234/2020|EPI ISL 451500|B.1.5|Australia|2020-03-27	0.0002041745	Oceania
Oceania|hCoV-19/Australia/SAP056/2020|EPI ISL 451095|B.1|Australia|2020-03-27	Oceania|hCoV-19/Australia/NSW234/2020|EPI ISL 451500|B.1.5|Australia|2020-03-27	0.0000680265	Oceania
Oceania|hCoV-19/Australia/SAP331/2020|EPI ISL 483109|B.1.370|Australia|2020-03-27	Oceania|hCoV-19/Australia/NSW234/2020|EPI ISL 451500|B.1.5|Australia|2020-03-27	0.0001700770	Oceania
Oceania|hCoV-19/Australia/SAP309/2020|EPI ISL 483092|B|Australia|2020-03-27	Oceania|hCoV-19/Australia/NSW234/2020|EPI ISL 451500|B.1.5|Australia|2020-03-27	0.0002721607	Oceania
Oceania|hCoV-19/New Zealand/20VR1624/2020|EPI ISL 456234|B.1|New Zealand|2020-03-27	Oceania|hCoV-19/Australia/NSW234/2020|EPI ISL 451500|B.1.5|Australia|2020-03-27	0.0000680253	Oceania
Oceania|hCoV-19/Australia/VIC677/2020|EPI ISL 426972|B.1|Australia|2020-03-27	Oceania|hCoV-19/Australia/NSW234/2020|EPI ISL 451500|B.1.5|Australia|2020-03-27	0.0001360651	Oceania
Oceania|hCoV-19/Australia/SAP058/2020|EPI ISL 451097|B.1|Australia|2020-03-27	Oceania|hCoV-19/Australia/NSW234/2020|EPI ISL 451500|B.1.5|Australia|2020-03-27	0.0001020467	Oceania
Oceania|hCoV-19/Australia/VIC665/2020|EPI ISL 426961|B.1|Australia|2020-03-27	Oceania|hCoV-19/Australia/NSW234/2020|EPI ISL 451500|B.1.5|Australia|2020-03-27	0.0001020419	Oceania
Oceania|hCoV-19/Australia/VIC606/2020|EPI ISL 426861|B.1.255|Australia|2020-03-27	Oceania|hCoV-19/Australia/NSW234/2020|EPI ISL 451500|B.1.5|Australia|2020-03-27	0.0000680265	Oceania
Oceania|hCoV-19/New Zealand/20VR2581/2020|EPI ISL 548127|B.1.3|New Zealand|2020-03-27	Oceania|hCoV-19/Australia/NSW234/2020|EPI ISL 451500|B.1.5|Australia|2020-03-27	0.0002041085	Oceania
Oceania|hCoV-19/Australia/NSW305/2020|EPI ISL 451569|B.1|Australia|2020-03-27	Oceania|hCoV-19/Australia/NSW234/2020|EPI ISL 451500|B.1.5|Australia|2020-03-27	0.0001020420	Oceania
Oceania|hCoV-19/Australia/NSW261/2020|EPI ISL 451526|B.1.1|Australia|2020-03-27	Oceania|hCoV-19/Australia/NSW234/2020|EPI ISL 451500|B.1.5|Australia|2020-03-27	0.0001360667	Oceania
Oceania|hCoV-19/Australia/NSW233/2020|EPI ISL 451499|B.1.5|Australia|2020-03-27	Oceania|hCoV-19/Australia/NSW234/2020|EPI ISL 451500|B.1.5|Australia|2020-03-27	0.0001360667	Oceania
Oceania|hCoV-19/Australia/NSW278/2020|EPI ISL 451542|B.1.1|Australia|2020-03-27	Oceania|hCoV-19/Australia/NSW234/2020|EPI ISL 451500|B.1.5|Australia|2020-03-27	0.0001020479	Oceania
Oceania|hCoV-19/Australia/NSW02/2020|EPI ISL 408976|B|Australia|2020-01-22	Oceania|hCoV-19/Australia/SAP061/2020|EPI ISL 451100|B.1|Australia|2020-03-28	0.0003027718	Oceania
Oceania|hCoV-19/Australia/NSW01/2020|EPI ISL 407893|A|Australia|2020-01-24	Oceania|hCoV-19/Australia/SAP061/2020|EPI ISL 451100|B.1|Australia|2020-03-28	0.0003023409	Oceania
Oceania|hCoV-19/Australia/NSW04/2020|EPI ISL 417030|A|Australia|2020-01-24	Oceania|hCoV-19/Australia/SAP061/2020|EPI ISL 451100|B.1|Australia|2020-03-28	0.0004031458	Oceania
Oceania|hCoV-19/Australia/VIC02/2020|EPI ISL 416410|B|Australia|2020-01-24	Oceania|hCoV-19/Australia/SAP061/2020|EPI ISL 451100|B.1|Australia|2020-03-28	0.0003051424	Oceania
Oceania|hCoV-19/Australia/VIC01/2020|EPI ISL 406844|B|Australia|2020-01-25	Oceania|hCoV-19/Australia/SAP061/2020|EPI ISL 451100|B.1|Australia|2020-03-28	0.0003360848	Oceania
Oceania|hCoV-19/Australia/NSW03/2020|EPI ISL 408977|B|Australia|2020-01-25	Oceania|hCoV-19/Australia/SAP061/2020|EPI ISL 451100|B.1|Australia|2020-03-28	0.0002687542	Oceania
Oceania|hCoV-19/Australia/NSW2153/2020|EPI ISL 509505|B.1.5|Australia|2020-01-25	Oceania|hCoV-19/Australia/SAP061/2020|EPI ISL 451100|B.1|Australia|2020-03-28	0.0001343689	Oceania
Oceania|hCoV-19/Australia/QLD01/2020|EPI ISL 407894|A|Australia|2020-01-28	Oceania|hCoV-19/Australia/SAP061/2020|EPI ISL 451100|B.1|Australia|2020-03-28	0.0003695640	Oceania
Oceania|hCoV-19/Australia/VPRL014/2020|EPI ISL 455603|B.1|Australia|2020-01-30	Oceania|hCoV-19/Australia/SAP061/2020|EPI ISL 451100|B.1|Australia|2020-03-28	0.0003023408	Oceania
Oceania|hCoV-19/Australia/QLD02/2020|EPI ISL 407896|A|Australia|2020-01-30	Oceania|hCoV-19/Australia/SAP061/2020|EPI ISL 451100|B.1|Australia|2020-03-28	0.0004367754	Oceania
Oceania|hCoV-19/Australia/SA01/2020|EPI ISL 480778|B.1|Australia|2020-01-30	Oceania|hCoV-19/Australia/SAP061/2020|EPI ISL 451100|B.1|Australia|2020-03-28	0.0003027476	Oceania
Oceania|hCoV-19/Australia/SA04/2020|EPI ISL 480781|B.1|Australia|2020-01-30	Oceania|hCoV-19/Australia/SAP061/2020|EPI ISL 451100|B.1|Australia|2020-03-28	0.0003041491	Oceania
Oceania|hCoV-19/Australia/VIC13/2020|EPI ISL 419733|B|Australia|2020-01-31	Oceania|hCoV-19/Australia/SAP061/2020|EPI ISL 451100|B.1|Australia|2020-03-28	0.0003700382	Oceania
Oceania|hCoV-19/Australia/VIC14/2020|EPI ISL 419734|B|Australia|2020-02-02	Oceania|hCoV-19/Australia/SAP061/2020|EPI ISL 451100|B.1|Australia|2020-03-28	0.0002730614	Oceania
Oceania|hCoV-19/Australia/QLD03/2020|EPI ISL 410717|A|Australia|2020-02-05	Oceania|hCoV-19/Australia/SAP061/2020|EPI ISL 451100|B.1|Australia|2020-03-28	0.0004031687	Oceania
Oceania|hCoV-19/Australia/QLD04/2020|EPI ISL 410718|A|Australia|2020-02-05	Oceania|hCoV-19/Australia/SAP061/2020|EPI ISL 451100|B.1|Australia|2020-03-28	0.0003695640	Oceania
Oceania|hCoV-19/Australia/VIC07/2020|EPI ISL 416415|A|Australia|2020-02-08	Oceania|hCoV-19/Australia/SAP061/2020|EPI ISL 451100|B.1|Australia|2020-03-28	0.0004031690	Oceania
Oceania|hCoV-19/Australia/SAP097/2020|EPI ISL 468039|B|Australia|2020-02-22	Oceania|hCoV-19/Australia/SAP061/2020|EPI ISL 451100|B.1|Australia|2020-03-28	0.0003359721	Oceania
Oceania|hCoV-19/Australia/WA11/2020|EPI ISL 420456|B|Australia|2020-02-22	Oceania|hCoV-19/Australia/SAP061/2020|EPI ISL 451100|B.1|Australia|2020-03-28	0.0003359904	Oceania
Oceania|hCoV-19/Australia/WA34/2020|EPI ISL 470851|B|Australia|2020-02-27	Oceania|hCoV-19/Australia/SAP061/2020|EPI ISL 451100|B.1|Australia|2020-03-28	0.0003359566	Oceania
Oceania|hCoV-19/New Zealand/20VR0174/2020|EPI ISL 413490|B.4|New Zealand|2020-02-27	Oceania|hCoV-19/Australia/SAP061/2020|EPI ISL 451100|B.1|Australia|2020-03-28	0.0004032739	Oceania
Oceania|hCoV-19/Australia/NSW05/2020|EPI ISL 412975|B.4|Australia|2020-02-28	Oceania|hCoV-19/Australia/SAP061/2020|EPI ISL 451100|B.1|Australia|2020-03-28	0.0004368282	Oceania
Oceania|hCoV-19/Australia/QLDID922/2020|EPI ISL 418799|B|Australia|2020-02-28	Oceania|hCoV-19/Australia/SAP061/2020|EPI ISL 451100|B.1|Australia|2020-03-28	0.0004031574	Oceania
Oceania|hCoV-19/Australia/NSW09/2020|EPI ISL 413595|B.4|Australia|2020-02-28	Oceania|hCoV-19/Australia/SAP061/2020|EPI ISL 451100|B.1|Australia|2020-03-28	0.0004763969	Oceania
Oceania|hCoV-19/Australia/NSW08/2020|EPI ISL 413594|B|Australia|2020-02-28	Oceania|hCoV-19/Australia/SAP061/2020|EPI ISL 451100|B.1|Australia|2020-03-28	0.0002381388	Oceania
Oceania|hCoV-19/Australia/NSW10/2020|EPI ISL 413596|B|Australia|2020-02-28	Oceania|hCoV-19/Australia/SAP061/2020|EPI ISL 451100|B.1|Australia|2020-03-28	0.0002381469	Oceania
Oceania|hCoV-19/Australia/NSW219/2020|EPI ISL 427643|B|Australia|2020-02-28	Oceania|hCoV-19/Australia/SAP061/2020|EPI ISL 451100|B.1|Australia|2020-03-28	0.0002381550	Oceania
Oceania|hCoV-19/Australia/NSW07/2020|EPI ISL 413214|B.4|Australia|2020-02-29	Oceania|hCoV-19/Australia/SAP061/2020|EPI ISL 451100|B.1|Australia|2020-03-28	0.0004032065	Oceania
Oceania|hCoV-19/Australia/QLD09/2020|EPI ISL 414414|B.4|Australia|2020-02-29	Oceania|hCoV-19/Australia/SAP061/2020|EPI ISL 451100|B.1|Australia|2020-03-28	0.0004368157	Oceania
Oceania|hCoV-19/Australia/NSW06/2020|EPI ISL 413213|B.4|Australia|2020-02-29	Oceania|hCoV-19/Australia/SAP061/2020|EPI ISL 451100|B.1|Australia|2020-03-28	0.0004704348	Oceania
Oceania|hCoV-19/New Zealand/20VR0189/2020|EPI ISL 416519|B.1.1|New Zealand|2020-03-02	Oceania|hCoV-19/Australia/SAP061/2020|EPI ISL 451100|B.1|Australia|2020-03-28	0.0002015632	Oceania
Oceania|hCoV-19/Australia/VIC04/2020|EPI ISL 416412|B.4|Australia|2020-03-02	Oceania|hCoV-19/Australia/SAP061/2020|EPI ISL 451100|B.1|Australia|2020-03-28	0.0005376619	Oceania
Oceania|hCoV-19/Australia/NSW11/2020|EPI ISL 413597|B.4|Australia|2020-03-02	Oceania|hCoV-19/Australia/SAP061/2020|EPI ISL 451100|B.1|Australia|2020-03-28	0.0003742776	Oceania
Oceania|hCoV-19/Australia/NSW217/2020|EPI ISL 427644|B.4|Australia|2020-03-02	Oceania|hCoV-19/Australia/SAP061/2020|EPI ISL 451100|B.1|Australia|2020-03-28	0.0003742903	Oceania
Oceania|hCoV-19/Australia/SAP098/2020|EPI ISL 483066|B.4|Australia|2020-03-03	Oceania|hCoV-19/Australia/SAP061/2020|EPI ISL 451100|B.1|Australia|2020-03-28	0.0004704785	Oceania
Oceania|hCoV-19/Australia/NSW15/2020|EPI ISL 417383|B.4|Australia|2020-03-03	Oceania|hCoV-19/Australia/SAP061/2020|EPI ISL 451100|B.1|Australia|2020-03-28	0.0004704266	Oceania
Oceania|hCoV-19/New Zealand/20VR1109/2020|EPI ISL 456190|B.31|New Zealand|2020-03-03	Oceania|hCoV-19/Australia/SAP061/2020|EPI ISL 451100|B.1|Australia|2020-03-28	0.0006049397	Oceania
Oceania|hCoV-19/Australia/NSW14/2020|EPI ISL 413600|B.4|Australia|2020-03-03	Oceania|hCoV-19/Australia/SAP061/2020|EPI ISL 451100|B.1|Australia|2020-03-28	0.0003742819	Oceania
Oceania|hCoV-19/Australia/NSW22/2020|EPI ISL 427649|B.4|Australia|2020-03-03	Oceania|hCoV-19/Australia/SAP061/2020|EPI ISL 451100|B.1|Australia|2020-03-28	0.0004083371	Oceania
Oceania|hCoV-19/Australia/VPRL004/2020|EPI ISL 455596|B.4|Australia|2020-03-03	Oceania|hCoV-19/Australia/SAP061/2020|EPI ISL 451100|B.1|Australia|2020-03-28	0.0004705101	Oceania
Oceania|hCoV-19/Australia/SAP217/2020|EPI ISL 483073|B|Australia|2020-03-03	Oceania|hCoV-19/Australia/SAP061/2020|EPI ISL 451100|B.1|Australia|2020-03-28	0.0003735434	Oceania
Oceania|hCoV-19/Australia/SAP099/2020|EPI ISL 468038|B.4|Australia|2020-03-04	Oceania|hCoV-19/Australia/SAP061/2020|EPI ISL 451100|B.1|Australia|2020-03-28	0.0005041173	Oceania
Oceania|hCoV-19/Australia/NSW21/2020|EPI ISL 417386|B.4|Australia|2020-03-04	Oceania|hCoV-19/Australia/SAP061/2020|EPI ISL 451100|B.1|Australia|2020-03-28	0.0004368358	Oceania
Oceania|hCoV-19/Australia/WA06/2020|EPI ISL 420534|B.1.98|Australia|2020-03-04	Oceania|hCoV-19/Australia/SAP061/2020|EPI ISL 451100|B.1|Australia|2020-03-28	0.0001682084	Oceania
Oceania|hCoV-19/Australia/NSW12/2020|EPI ISL 413598|B.4|Australia|2020-03-04	Oceania|hCoV-19/Australia/SAP061/2020|EPI ISL 451100|B.1|Australia|2020-03-28	0.0004763969	Oceania
Oceania|hCoV-19/Australia/NSW23/2020|EPI ISL 427650|B.4|Australia|2020-03-04	Oceania|hCoV-19/Australia/SAP061/2020|EPI ISL 451100|B.1|Australia|2020-03-28	0.0004083180	Oceania
Oceania|hCoV-19/Australia/NSW65/2020|EPI ISL 427645|B.4|Australia|2020-03-04	Oceania|hCoV-19/Australia/SAP061/2020|EPI ISL 451100|B.1|Australia|2020-03-28	0.0004423537	Oceania
Oceania|hCoV-19/Australia/NSW13/2020|EPI ISL 413599|B.4|Australia|2020-03-04	Oceania|hCoV-19/Australia/SAP061/2020|EPI ISL 451100|B.1|Australia|2020-03-28	0.0004083180	Oceania
Oceania|hCoV-19/New Zealand/20VR0195/2020|EPI ISL 534335|B.1.1|New Zealand|2020-03-04	Oceania|hCoV-19/Australia/SAP061/2020|EPI ISL 451100|B.1|Australia|2020-03-28	0.0002054062	Oceania
Oceania|hCoV-19/Australia/NSW25/2020|EPI ISL 417388|B.6|Australia|2020-03-05	Oceania|hCoV-19/Australia/SAP061/2020|EPI ISL 451100|B.1|Australia|2020-03-28	0.0004703996	Oceania
Oceania|hCoV-19/Australia/NSW18/2020|EPI ISL 417384|B.4|Australia|2020-03-05	Oceania|hCoV-19/Australia/SAP061/2020|EPI ISL 451100|B.1|Australia|2020-03-28	0.0004704130	Oceania
Oceania|hCoV-19/Australia/NSW66/2020|EPI ISL 427646|B.4|Australia|2020-03-05	Oceania|hCoV-19/Australia/SAP061/2020|EPI ISL 451100|B.1|Australia|2020-03-28	0.0004423537	Oceania
Oceania|hCoV-19/Australia/TAS54/2020|EPI ISL 522729|B.4|Australia|2020-03-05	Oceania|hCoV-19/Australia/SAP061/2020|EPI ISL 451100|B.1|Australia|2020-03-28	0.0004397687	Oceania
Oceania|hCoV-19/New Zealand/20VR0206/2020|EPI ISL 416526|B.4|New Zealand|2020-03-05	Oceania|hCoV-19/Australia/SAP061/2020|EPI ISL 451100|B.1|Australia|2020-03-28	0.0004451456	Oceania
Oceania|hCoV-19/Australia/NSW24/2020|EPI ISL 417387|B.4|Australia|2020-03-06	Oceania|hCoV-19/Australia/SAP061/2020|EPI ISL 451100|B.1|Australia|2020-03-28	0.0004704347	Oceania
Oceania|hCoV-19/Australia/NSW19/2020|EPI ISL 417385|B.4|Australia|2020-03-06	Oceania|hCoV-19/Australia/SAP061/2020|EPI ISL 451100|B.1|Australia|2020-03-28	0.0004704265	Oceania
Oceania|hCoV-19/Australia/NSW155/2020|EPI ISL 427647|B.1.1|Australia|2020-03-06	Oceania|hCoV-19/Australia/SAP061/2020|EPI ISL 451100|B.1|Australia|2020-03-28	0.0002041276	Oceania
Oceania|hCoV-19/Australia/NSW33/2020|EPI ISL 427654|B.4|Australia|2020-03-06	Oceania|hCoV-19/Australia/SAP061/2020|EPI ISL 451100|B.1|Australia|2020-03-28	0.0004083371	Oceania
Oceania|hCoV-19/Australia/VPRL002/2020|EPI ISL 455595|B|Australia|2020-03-06	Oceania|hCoV-19/Australia/SAP061/2020|EPI ISL 451100|B.1|Australia|2020-03-28	0.0003696144	Oceania
Oceania|hCoV-19/Australia/VIC06/2020|EPI ISL 416414|B.4|Australia|2020-03-06	Oceania|hCoV-19/Australia/SAP061/2020|EPI ISL 451100|B.1|Australia|2020-03-28	0.0004444360	Oceania
Oceania|hCoV-19/Australia/VIC18/2020|EPI ISL 419737|B.40|Australia|2020-03-07	Oceania|hCoV-19/Australia/SAP061/2020|EPI ISL 451100|B.1|Australia|2020-03-28	0.0005713392	Oceania
Oceania|hCoV-19/Australia/NSW27/2020|EPI ISL 417390|B.1.1|Australia|2020-03-08	Oceania|hCoV-19/Australia/SAP061/2020|EPI ISL 451100|B.1|Australia|2020-03-28	0.0002687620	Oceania
Oceania|hCoV-19/Australia/NSW28/2020|EPI ISL 417391|B.4|Australia|2020-03-08	Oceania|hCoV-19/Australia/SAP061/2020|EPI ISL 451100|B.1|Australia|2020-03-28	0.0005376772	Oceania
Oceania|hCoV-19/Australia/NSW35/2020|EPI ISL 417393|B.4|Australia|2020-03-08	Oceania|hCoV-19/Australia/SAP061/2020|EPI ISL 451100|B.1|Australia|2020-03-28	0.0005104358	Oceania
Oceania|hCoV-19/Australia/NSW29/2020|EPI ISL 427651|B|Australia|2020-03-08	Oceania|hCoV-19/Australia/SAP061/2020|EPI ISL 451100|B.1|Australia|2020-03-28	0.0003402470	Oceania
Oceania|hCoV-19/Australia/NSW153/2020|EPI ISL 427653|B.1.1|Australia|2020-03-08	Oceania|hCoV-19/Australia/SAP061/2020|EPI ISL 451100|B.1|Australia|2020-03-28	0.0002041276	Oceania
Oceania|hCoV-19/Australia/NSW375/2020|EPI ISL 451635|B.4|Australia|2020-03-08	Oceania|hCoV-19/Australia/SAP061/2020|EPI ISL 451100|B.1|Australia|2020-03-28	0.0005104532	Oceania
Oceania|hCoV-19/Australia/NSW252/2020|EPI ISL 451517|B.4|Australia|2020-03-08	Oceania|hCoV-19/Australia/SAP061/2020|EPI ISL 451100|B.1|Australia|2020-03-28	0.0004423537	Oceania
Oceania|hCoV-19/Australia/VIC19/2020|EPI ISL 419738|B.39|Australia|2020-03-08	Oceania|hCoV-19/Australia/SAP061/2020|EPI ISL 451100|B.1|Australia|2020-03-28	0.0005089356	Oceania
Oceania|hCoV-19/Australia/NSW26/2020|EPI ISL 417389|B.4|Australia|2020-03-09	Oceania|hCoV-19/Australia/SAP061/2020|EPI ISL 451100|B.1|Australia|2020-03-28	0.0005376830	Oceania
Oceania|hCoV-19/Australia/VIC23/2020|EPI ISL 419743|B.40|Australia|2020-03-09	Oceania|hCoV-19/Australia/SAP061/2020|EPI ISL 451100|B.1|Australia|2020-03-28	0.0005376772	Oceania
Oceania|hCoV-19/Australia/VIC21/2020|EPI ISL 419740|B.40|Australia|2020-03-09	Oceania|hCoV-19/Australia/SAP061/2020|EPI ISL 451100|B.1|Australia|2020-03-28	0.0005712938	Oceania
Oceania|hCoV-19/Australia/VIC22/2020|EPI ISL 419742|B.1|Australia|2020-03-09	Oceania|hCoV-19/Australia/SAP061/2020|EPI ISL 451100|B.1|Australia|2020-03-28	0.0001679485	Oceania
Oceania|hCoV-19/Australia/NSW154/2020|EPI ISL 427652|B.1.1|Australia|2020-03-09	Oceania|hCoV-19/Australia/SAP061/2020|EPI ISL 451100|B.1|Australia|2020-03-28	0.0002041276	Oceania
Oceania|hCoV-19/Australia/NSW2155/2020|EPI ISL 500633|B.4|Australia|2020-03-09	Oceania|hCoV-19/Australia/SAP061/2020|EPI ISL 451100|B.1|Australia|2020-03-28	0.0004368454	Oceania
Oceania|hCoV-19/Australia/NSW2154/2020|EPI ISL 500632|B.1.1|Australia|2020-03-09	Oceania|hCoV-19/Australia/SAP061/2020|EPI ISL 451100|B.1|Australia|2020-03-28	0.0002351777	Oceania
Oceania|hCoV-19/Australia/VIC26/2020|EPI ISL 419745|B.3|Australia|2020-03-10	Oceania|hCoV-19/Australia/SAP061/2020|EPI ISL 451100|B.1|Australia|2020-03-28	0.0003359604	Oceania
Oceania|hCoV-19/Australia/NSW31/2020|EPI ISL 417392|B.4|Australia|2020-03-10	Oceania|hCoV-19/Australia/SAP061/2020|EPI ISL 451100|B.1|Australia|2020-03-28	0.0004704266	Oceania
Oceania|hCoV-19/Australia/VIC30/2020|EPI ISL 419749|B.4|Australia|2020-03-10	Oceania|hCoV-19/Australia/SAP061/2020|EPI ISL 451100|B.1|Australia|2020-03-28	0.0004368233	Oceania
Oceania|hCoV-19/Australia/VIC36/2020|EPI ISL 419765|B|Australia|2020-03-10	Oceania|hCoV-19/Australia/SAP061/2020|EPI ISL 451100|B.1|Australia|2020-03-28	0.0004031946	Oceania
Oceania|hCoV-19/Australia/VIC31/2020|EPI ISL 419750|B.1|Australia|2020-03-10	Oceania|hCoV-19/Australia/SAP061/2020|EPI ISL 451100|B.1|Australia|2020-03-28	0.0001007603	Oceania
Oceania|hCoV-19/Australia/NSW36/2020|EPI ISL 417394|B.40|Australia|2020-03-10	Oceania|hCoV-19/Australia/SAP061/2020|EPI ISL 451100|B.1|Australia|2020-03-28	0.0004423593	Oceania
Oceania|hCoV-19/Australia/NSW38/2020|EPI ISL 417396|B.6|Australia|2020-03-10	Oceania|hCoV-19/Australia/SAP061/2020|EPI ISL 451100|B.1|Australia|2020-03-28	0.0004083113	Oceania
Oceania|hCoV-19/Australia/NSW41/2020|EPI ISL 417399|B.40|Australia|2020-03-10	Oceania|hCoV-19/Australia/SAP061/2020|EPI ISL 451100|B.1|Australia|2020-03-28	0.0003402354	Oceania
Oceania|hCoV-19/Australia/NSW44/2020|EPI ISL 417400|B.6|Australia|2020-03-10	Oceania|hCoV-19/Australia/SAP061/2020|EPI ISL 451100|B.1|Australia|2020-03-28	0.0004082994	Oceania
Oceania|hCoV-19/Australia/NSW46/2020|EPI ISL 427658|B.3|Australia|2020-03-10	Oceania|hCoV-19/Australia/SAP061/2020|EPI ISL 451100|B.1|Australia|2020-03-28	0.0003062989	Oceania
Oceania|hCoV-19/Australia/NSW51/2020|EPI ISL 427660|B.40|Australia|2020-03-10	Oceania|hCoV-19/Australia/SAP061/2020|EPI ISL 451100|B.1|Australia|2020-03-28	0.0003402470	Oceania
Oceania|hCoV-19/Australia/NSW376/2020|EPI ISL 451636|B.4|Australia|2020-03-10	Oceania|hCoV-19/Australia/SAP061/2020|EPI ISL 451100|B.1|Australia|2020-03-28	0.0004423666	Oceania
Oceania|hCoV-19/Australia/NSW103/2020|EPI ISL 427657|B.1.5|Australia|2020-03-10	Oceania|hCoV-19/Australia/SAP061/2020|EPI ISL 451100|B.1|Australia|2020-03-28	0.0001020467	Oceania
Oceania|hCoV-19/Australia/NSW63/2020|EPI ISL 427664|B|Australia|2020-03-10	Oceania|hCoV-19/Australia/SAP061/2020|EPI ISL 451100|B.1|Australia|2020-03-28	0.0002722013	Oceania
Oceania|hCoV-19/Australia/NSW49/2020|EPI ISL 427659|B.6|Australia|2020-03-10	Oceania|hCoV-19/Australia/SAP061/2020|EPI ISL 451100|B.1|Australia|2020-03-28	0.0004083252	Oceania
Oceania|hCoV-19/Australia/NSW2159/2020|EPI ISL 500637|B.1.5|Australia|2020-03-10	Oceania|hCoV-19/Australia/SAP061/2020|EPI ISL 451100|B.1|Australia|2020-03-28	0.0001007718	Oceania
Oceania|hCoV-19/Australia/VIC29/2020|EPI ISL 419748|B.1.1|Australia|2020-03-10	Oceania|hCoV-19/Australia/SAP061/2020|EPI ISL 451100|B.1|Australia|2020-03-28	0.0002687800	Oceania
Oceania|hCoV-19/Australia/NSW2139/2020|EPI ISL 500627|B.4|Australia|2020-03-10	Oceania|hCoV-19/Australia/SAP061/2020|EPI ISL 451100|B.1|Australia|2020-03-28	0.0005040897	Oceania
Oceania|hCoV-19/New Zealand/20VR0712/2020|EPI ISL 456163|B.1.1|New Zealand|2020-03-11	Oceania|hCoV-19/Australia/SAP061/2020|EPI ISL 451100|B.1|Australia|2020-03-28	0.0002015632	Oceania
Oceania|hCoV-19/Australia/QLDID921/2020|EPI ISL 417033|B.6|Australia|2020-03-11	Oceania|hCoV-19/Australia/SAP061/2020|EPI ISL 451100|B.1|Australia|2020-03-28	0.0004031831	Oceania
Oceania|hCoV-19/Australia/VIC44/2020|EPI ISL 419767|B.1|Australia|2020-03-11	Oceania|hCoV-19/Australia/SAP061/2020|EPI ISL 451100|B.1|Australia|2020-03-28	0.0001343599	Oceania
Oceania|hCoV-19/Australia/VIC39/2020|EPI ISL 419757|B.1|Australia|2020-03-11	Oceania|hCoV-19/Australia/SAP061/2020|EPI ISL 451100|B.1|Australia|2020-03-28	0.0001679504	Oceania
Oceania|hCoV-19/Australia/QLDID920/2020|EPI ISL 417032|B.1.5|Australia|2020-03-11	Oceania|hCoV-19/Australia/SAP061/2020|EPI ISL 451100|B.1|Australia|2020-03-28	0.0001007650	Oceania
Oceania|hCoV-19/Australia/VIC45/2020|EPI ISL 419802|B.1.1|Australia|2020-03-11	Oceania|hCoV-19/Australia/SAP061/2020|EPI ISL 451100|B.1|Australia|2020-03-28	0.0002015632	Oceania
Oceania|hCoV-19/Australia/NSW40/2020|EPI ISL 417398|B.4|Australia|2020-03-11	Oceania|hCoV-19/Australia/SAP061/2020|EPI ISL 451100|B.1|Australia|2020-03-28	0.0004764023	Oceania
Oceania|hCoV-19/Australia/NSW52/2020|EPI ISL 417405|B|Australia|2020-03-11	Oceania|hCoV-19/Australia/SAP061/2020|EPI ISL 451100|B.1|Australia|2020-03-28	0.0003402354	Oceania
Oceania|hCoV-19/Australia/NSW39/2020|EPI ISL 417397|B.1.5|Australia|2020-03-11	Oceania|hCoV-19/Australia/SAP061/2020|EPI ISL 451100|B.1|Australia|2020-03-28	0.0001020433	Oceania
Oceania|hCoV-19/Australia/NSW102/2020|EPI ISL 427656|B.1.5|Australia|2020-03-11	Oceania|hCoV-19/Australia/SAP061/2020|EPI ISL 451100|B.1|Australia|2020-03-28	0.0001020467	Oceania
Oceania|hCoV-19/Australia/NSW34/2020|EPI ISL 427655|B.4|Australia|2020-03-11	Oceania|hCoV-19/Australia/SAP061/2020|EPI ISL 451100|B.1|Australia|2020-03-28	0.0004423743	Oceania
Oceania|hCoV-19/Australia/VIC38/2020|EPI ISL 419756|B.1.6|Australia|2020-03-11	Oceania|hCoV-19/Australia/SAP061/2020|EPI ISL 451100|B.1|Australia|2020-03-28	0.0002015493	Oceania
Oceania|hCoV-19/Australia/NSW218/2020|EPI ISL 427665|B.3|Australia|2020-03-11	Oceania|hCoV-19/Australia/SAP061/2020|EPI ISL 451100|B.1|Australia|2020-03-28	0.0003402624	Oceania
Oceania|hCoV-19/Australia/VIC43/2020|EPI ISL 419763|B.1.1|Australia|2020-03-11	Oceania|hCoV-19/Australia/SAP061/2020|EPI ISL 451100|B.1|Australia|2020-03-28	0.0002351966	Oceania
Oceania|hCoV-19/Australia/NSW2156/2020|EPI ISL 500634|B.39|Australia|2020-03-11	Oceania|hCoV-19/Australia/SAP061/2020|EPI ISL 451100|B.1|Australia|2020-03-28	0.0004704739	Oceania
Oceania|hCoV-19/Australia/TAS124/2020|EPI ISL 522589|B|Australia|2020-03-11	Oceania|hCoV-19/Australia/SAP061/2020|EPI ISL 451100|B.1|Australia|2020-03-28	0.0003785288	Oceania
Oceania|hCoV-19/New Zealand/CoV002/2020|EPI ISL 417212|B.31|New Zealand|2020-03-11	Oceania|hCoV-19/Australia/SAP061/2020|EPI ISL 451100|B.1|Australia|2020-03-28	0.0004722193	Oceania
Oceania|hCoV-19/Australia/VIC50/2020|EPI ISL 419766|B.1|Australia|2020-03-12	Oceania|hCoV-19/Australia/SAP061/2020|EPI ISL 451100|B.1|Australia|2020-03-28	0.0001007604	Oceania
Oceania|hCoV-19/Australia/VIC55/2020|EPI ISL 419776|B|Australia|2020-03-12	Oceania|hCoV-19/Australia/SAP061/2020|EPI ISL 451100|B.1|Australia|2020-03-28	0.0004031830	Oceania
Oceania|hCoV-19/Australia/VIC52/2020|EPI ISL 419768|B.1.1.71|Australia|2020-03-12	Oceania|hCoV-19/Australia/SAP061/2020|EPI ISL 451100|B.1|Australia|2020-03-28	0.0003023635	Oceania
Oceania|hCoV-19/Australia/VIC58/2020|EPI ISL 419784|B.4|Australia|2020-03-12	Oceania|hCoV-19/Australia/SAP061/2020|EPI ISL 451100|B.1|Australia|2020-03-28	0.0004031946	Oceania
Oceania|hCoV-19/Australia/VIC54/2020|EPI ISL 419770|B.1|Australia|2020-03-12	Oceania|hCoV-19/Australia/SAP061/2020|EPI ISL 451100|B.1|Australia|2020-03-28	0.0001343599	Oceania
Oceania|hCoV-19/Australia/VIC47/2020|EPI ISL 419759|B.40|Australia|2020-03-12	Oceania|hCoV-19/Australia/SAP061/2020|EPI ISL 451100|B.1|Australia|2020-03-28	0.0005713201	Oceania
Oceania|hCoV-19/Australia/NSW50/2020|EPI ISL 417404|B.1.1|Australia|2020-03-12	Oceania|hCoV-19/Australia/SAP061/2020|EPI ISL 451100|B.1|Australia|2020-03-28	0.0002381457	Oceania
Oceania|hCoV-19/Australia/NSW254/2020|EPI ISL 451519|B.4|Australia|2020-03-12	Oceania|hCoV-19/Australia/SAP061/2020|EPI ISL 451100|B.1|Australia|2020-03-28	0.0005444947	Oceania
Oceania|hCoV-19/Australia/VIC48/2020|EPI ISL 419762|B.1|Australia|2020-03-12	Oceania|hCoV-19/Australia/SAP061/2020|EPI ISL 451100|B.1|Australia|2020-03-28	0.0001007638	Oceania
Oceania|hCoV-19/Australia/NSW2158/2020|EPI ISL 500636|B.1.5|Australia|2020-03-12	Oceania|hCoV-19/Australia/SAP061/2020|EPI ISL 451100|B.1|Australia|2020-03-28	0.0001343689	Oceania
Oceania|hCoV-19/Australia/VIC49/2020|EPI ISL 419764|B.1|Australia|2020-03-12	Oceania|hCoV-19/Australia/SAP061/2020|EPI ISL 451100|B.1|Australia|2020-03-28	0.0001343950	Oceania
Oceania|hCoV-19/New Zealand/20VR0334/2020|EPI ISL 456157|B.1|New Zealand|2020-03-12	Oceania|hCoV-19/Australia/SAP061/2020|EPI ISL 451100|B.1|Australia|2020-03-28	0.0001369172	Oceania
Oceania|hCoV-19/Australia/VIC62/2020|EPI ISL 419774|B.1|Australia|2020-03-13	Oceania|hCoV-19/Australia/SAP061/2020|EPI ISL 451100|B.1|Australia|2020-03-28	0.0001343599	Oceania
Oceania|hCoV-19/Australia/NSW2011/2020|EPI ISL 500598|B.4|Australia|2020-03-13	Oceania|hCoV-19/Australia/SAP061/2020|EPI ISL 451100|B.1|Australia|2020-03-28	0.0005713266	Oceania
Oceania|hCoV-19/Australia/VIC66/2020|EPI ISL 419780|B.4|Australia|2020-03-13	Oceania|hCoV-19/Australia/SAP061/2020|EPI ISL 451100|B.1|Australia|2020-03-28	0.0004031946	Oceania
Oceania|hCoV-19/Australia/VIC70/2020|EPI ISL 419786|B|Australia|2020-03-13	Oceania|hCoV-19/Australia/SAP061/2020|EPI ISL 451100|B.1|Australia|2020-03-28	0.0003695768	Oceania
Oceania|hCoV-19/Australia/WA02/2020|EPI ISL 420532|B.1.98|Australia|2020-03-13	Oceania|hCoV-19/Australia/SAP061/2020|EPI ISL 451100|B.1|Australia|2020-03-28	0.0001345639	Oceania
Oceania|hCoV-19/Australia/NSW45/2020|EPI ISL 417401|B.6|Australia|2020-03-13	Oceania|hCoV-19/Australia/SAP061/2020|EPI ISL 451100|B.1|Australia|2020-03-28	0.0003742667	Oceania
Oceania|hCoV-19/Australia/NSW47/2020|EPI ISL 417402|B.1.5|Australia|2020-03-13	Oceania|hCoV-19/Australia/SAP061/2020|EPI ISL 451100|B.1|Australia|2020-03-28	0.0001700891	Oceania
Oceania|hCoV-19/Australia/NSW607/2020|EPI ISL 490017|B.40|Australia|2020-03-13	Oceania|hCoV-19/Australia/SAP061/2020|EPI ISL 451100|B.1|Australia|2020-03-28	0.0003402470	Oceania
Oceania|hCoV-19/Australia/NSW592/2020|EPI ISL 478704|B.1.5|Australia|2020-03-13	Oceania|hCoV-19/Australia/SAP061/2020|EPI ISL 451100|B.1|Australia|2020-03-28	0.0001020467	Oceania
Oceania|hCoV-19/Australia/NSW2147/2020|EPI ISL 500628|B.1.5|Australia|2020-03-13	Oceania|hCoV-19/Australia/SAP061/2020|EPI ISL 451100|B.1|Australia|2020-03-28	0.0001679677	Oceania
Oceania|hCoV-19/Australia/VIC64/2020|EPI ISL 419778|B.1|Australia|2020-03-13	Oceania|hCoV-19/Australia/SAP061/2020|EPI ISL 451100|B.1|Australia|2020-03-28	0.0001682876	Oceania
Oceania|hCoV-19/Australia/VIC61/2020|EPI ISL 419773|B|Australia|2020-03-13	Oceania|hCoV-19/Australia/SAP061/2020|EPI ISL 451100|B.1|Australia|2020-03-28	0.0004059563	Oceania
Oceania|hCoV-19/Australia/VIC63/2020|EPI ISL 419775|B.1|Australia|2020-03-13	Oceania|hCoV-19/Australia/SAP061/2020|EPI ISL 451100|B.1|Australia|2020-03-28	0.0001353966	Oceania
Oceania|hCoV-19/Australia/VIC82/2020|EPI ISL 419794|B.40|Australia|2020-03-14	Oceania|hCoV-19/Australia/SAP061/2020|EPI ISL 451100|B.1|Australia|2020-03-28	0.0004368029	Oceania
Oceania|hCoV-19/Australia/VIC83/2020|EPI ISL 419799|B|Australia|2020-03-14	Oceania|hCoV-19/Australia/SAP061/2020|EPI ISL 451100|B.1|Australia|2020-03-28	0.0004033457	Oceania
Oceania|hCoV-19/Australia/VIC80/2020|EPI ISL 419792|B.40|Australia|2020-03-14	Oceania|hCoV-19/Australia/SAP061/2020|EPI ISL 451100|B.1|Australia|2020-03-28	0.0004031947	Oceania
Oceania|hCoV-19/Australia/NSW2005/2020|EPI ISL 500597|B.1|Australia|2020-03-14	Oceania|hCoV-19/Australia/SAP061/2020|EPI ISL 451100|B.1|Australia|2020-03-28	0.0001679611	Oceania
Oceania|hCoV-19/Australia/VIC84/2020|EPI ISL 419803|B.39|Australia|2020-03-14	Oceania|hCoV-19/Australia/SAP061/2020|EPI ISL 451100|B.1|Australia|2020-03-28	0.0004704347	Oceania
Oceania|hCoV-19/Australia/VIC78/2020|EPI ISL 419790|B|Australia|2020-03-14	Oceania|hCoV-19/Australia/SAP061/2020|EPI ISL 451100|B.1|Australia|2020-03-28	0.0003023852	Oceania
Oceania|hCoV-19/Australia/QLDID923/2020|EPI ISL 418801|B.1|Australia|2020-03-14	Oceania|hCoV-19/Australia/SAP061/2020|EPI ISL 451100|B.1|Australia|2020-03-28	0.0001343599	Oceania
Oceania|hCoV-19/Australia/WA03/2020|EPI ISL 420533|B.1|Australia|2020-03-14	Oceania|hCoV-19/Australia/SAP061/2020|EPI ISL 451100|B.1|Australia|2020-03-28	0.0001009162	Oceania
Oceania|hCoV-19/Australia/WA01/2020|EPI ISL 420531|B.1.98|Australia|2020-03-14	Oceania|hCoV-19/Australia/SAP061/2020|EPI ISL 451100|B.1|Australia|2020-03-28	0.0001682084	Oceania
Oceania|hCoV-19/Australia/NSW54/2020|EPI ISL 417407|B.1.1|Australia|2020-03-14	Oceania|hCoV-19/Australia/SAP061/2020|EPI ISL 451100|B.1|Australia|2020-03-28	0.0002041207	Oceania
Oceania|hCoV-19/Australia/NSW48/2020|EPI ISL 417403|B.6|Australia|2020-03-14	Oceania|hCoV-19/Australia/SAP061/2020|EPI ISL 451100|B.1|Australia|2020-03-28	0.0003742667	Oceania
Oceania|hCoV-19/Australia/NSW256/2020|EPI ISL 451521|B.4|Australia|2020-03-14	Oceania|hCoV-19/Australia/SAP061/2020|EPI ISL 451100|B.1|Australia|2020-03-28	0.0004423537	Oceania
Oceania|hCoV-19/Australia/NSW583/2020|EPI ISL 478695|B.40|Australia|2020-03-14	Oceania|hCoV-19/Australia/SAP061/2020|EPI ISL 451100|B.1|Australia|2020-03-28	0.0003402470	Oceania
Oceania|hCoV-19/Australia/NSW582/2020|EPI ISL 478694|B.40|Australia|2020-03-14	Oceania|hCoV-19/Australia/SAP061/2020|EPI ISL 451100|B.1|Australia|2020-03-28	0.0003742794	Oceania
Oceania|hCoV-19/Australia/VIC79/2020|EPI ISL 419791|B.40|Australia|2020-03-14	Oceania|hCoV-19/Australia/SAP061/2020|EPI ISL 451100|B.1|Australia|2020-03-28	0.0003695896	Oceania
Oceania|hCoV-19/Australia/NSW2146/2020|EPI ISL 509503|B.40|Australia|2020-03-14	Oceania|hCoV-19/Australia/SAP061/2020|EPI ISL 451100|B.1|Australia|2020-03-28	0.0003695893	Oceania
Oceania|hCoV-19/Australia/VIC81/2020|EPI ISL 419793|B.40|Australia|2020-03-14	Oceania|hCoV-19/Australia/SAP061/2020|EPI ISL 451100|B.1|Australia|2020-03-28	0.0003695893	Oceania
Oceania|hCoV-19/Australia/SAP215/2020|EPI ISL 468001|B.1.1|Australia|2020-03-14	Oceania|hCoV-19/Australia/SAP061/2020|EPI ISL 451100|B.1|Australia|2020-03-28	0.0002016309	Oceania
Oceania|hCoV-19/Australia/VIC87/2020|EPI ISL 419797|B.40|Australia|2020-03-15	Oceania|hCoV-19/Australia/SAP061/2020|EPI ISL 451100|B.1|Australia|2020-03-28	0.0004368031	Oceania
Oceania|hCoV-19/Australia/NSW2144/2020|EPI ISL 527008|B.39|Australia|2020-03-15	Oceania|hCoV-19/Australia/SAP061/2020|EPI ISL 451100|B.1|Australia|2020-03-28	0.0004704347	Oceania
Oceania|hCoV-19/Australia/SAP111/2020|EPI ISL 451131|B.1.1|Australia|2020-03-15	Oceania|hCoV-19/Australia/SAP061/2020|EPI ISL 451100|B.1|Australia|2020-03-28	0.0002015632	Oceania
Oceania|hCoV-19/Australia/VIC90/2020|EPI ISL 419801|B.1.1|Australia|2020-03-15	Oceania|hCoV-19/Australia/SAP061/2020|EPI ISL 451100|B.1|Australia|2020-03-28	0.0002351687	Oceania
Oceania|hCoV-19/Australia/NSW2004/2020|EPI ISL 500596|B.1.5|Australia|2020-03-15	Oceania|hCoV-19/Australia/SAP061/2020|EPI ISL 451100|B.1|Australia|2020-03-28	0.0002015424	Oceania
Oceania|hCoV-19/Australia/VIC89/2020|EPI ISL 419800|B.1|Australia|2020-03-15	Oceania|hCoV-19/Australia/SAP061/2020|EPI ISL 451100|B.1|Australia|2020-03-28	0.0002015574	Oceania
Oceania|hCoV-19/New Zealand/20VR0276/2020|EPI ISL 416539|A|New Zealand|2020-03-15	Oceania|hCoV-19/Australia/SAP061/2020|EPI ISL 451100|B.1|Australia|2020-03-28	0.0004367830	Oceania
Oceania|hCoV-19/Australia/ACT0082/2020|EPI ISL 498542|B.1.1|Australia|2020-03-15	Oceania|hCoV-19/Australia/SAP061/2020|EPI ISL 451100|B.1|Australia|2020-03-28	0.0002351619	Oceania
Oceania|hCoV-19/Australia/VIC92/2020|EPI ISL 419809|B.1.5|Australia|2020-03-15	Oceania|hCoV-19/Australia/SAP061/2020|EPI ISL 451100|B.1|Australia|2020-03-28	0.0001007650	Oceania
Oceania|hCoV-19/Australia/NSW112/2020|EPI ISL 427666|B.1.5|Australia|2020-03-15	Oceania|hCoV-19/Australia/SAP061/2020|EPI ISL 451100|B.1|Australia|2020-03-28	0.0001700949	Oceania
Oceania|hCoV-19/Australia/VIC91/2020|EPI ISL 419804|B.1.5|Australia|2020-03-15	Oceania|hCoV-19/Australia/SAP061/2020|EPI ISL 451100|B.1|Australia|2020-03-28	0.0001679760	Oceania
Oceania|hCoV-19/Australia/SAP220/2020|EPI ISL 467995|B.1.5|Australia|2020-03-15	Oceania|hCoV-19/Australia/SAP061/2020|EPI ISL 451100|B.1|Australia|2020-03-28	0.0001691635	Oceania
Oceania|hCoV-19/Australia/VIC09/2020|EPI ISL 416515|B|Australia|2020-03-15	Oceania|hCoV-19/Australia/SAP061/2020|EPI ISL 451100|B.1|Australia|2020-03-28	0.0004067491	Oceania
Oceania|hCoV-19/Australia/VIC93/2020|EPI ISL 419815|B.3|Australia|2020-03-15	Oceania|hCoV-19/Australia/SAP061/2020|EPI ISL 451100|B.1|Australia|2020-03-28	0.0003397029	Oceania
Oceania|hCoV-19/Australia/SAP410/2020|EPI ISL 492175|B.6|Australia|2020-03-15	Oceania|hCoV-19/Australia/SAP061/2020|EPI ISL 451100|B.1|Australia|2020-03-28	0.0005266340	Oceania
Oceania|hCoV-19/Australia/SAP439/2020|EPI ISL 508130|B.6|Australia|2020-03-16	Oceania|hCoV-19/Australia/SAP061/2020|EPI ISL 451100|B.1|Australia|2020-03-28	0.0004031824	Oceania
Oceania|hCoV-19/Australia/VIC97/2020|EPI ISL 419808|B.4|Australia|2020-03-16	Oceania|hCoV-19/Australia/SAP061/2020|EPI ISL 451100|B.1|Australia|2020-03-28	0.0004031946	Oceania
Oceania|hCoV-19/Australia/VIC99/2020|EPI ISL 419811|B.1|Australia|2020-03-16	Oceania|hCoV-19/Australia/SAP061/2020|EPI ISL 451100|B.1|Australia|2020-03-28	0.0001679534	Oceania
Oceania|hCoV-19/Australia/VIC141/2020|EPI ISL 419838|B.1.5|Australia|2020-03-16	Oceania|hCoV-19/Australia/SAP061/2020|EPI ISL 451100|B.1|Australia|2020-03-28	0.0001007650	Oceania
Oceania|hCoV-19/Australia/SAP112/2020|EPI ISL 468016|B.1.1|Australia|2020-03-16	Oceania|hCoV-19/Australia/SAP061/2020|EPI ISL 451100|B.1|Australia|2020-03-28	0.0002015632	Oceania
Oceania|hCoV-19/Australia/VIC142/2020|EPI ISL 419839|B.1|Australia|2020-03-16	Oceania|hCoV-19/Australia/SAP061/2020|EPI ISL 451100|B.1|Australia|2020-03-28	0.0001343561	Oceania
Oceania|hCoV-19/Australia/NSW2151/2020|EPI ISL 500631|B|Australia|2020-03-16	Oceania|hCoV-19/Australia/SAP061/2020|EPI ISL 451100|B.1|Australia|2020-03-28	0.0002687542	Oceania
Oceania|hCoV-19/Australia/NSW2149/2020|EPI ISL 500630|B.1.1.10|Australia|2020-03-16	Oceania|hCoV-19/Australia/SAP061/2020|EPI ISL 451100|B.1|Australia|2020-03-28	0.0002687697	Oceania
Oceania|hCoV-19/New Zealand/20VR0993/2020|EPI ISL 456176|B|New Zealand|2020-03-16	Oceania|hCoV-19/Australia/SAP061/2020|EPI ISL 451100|B.1|Australia|2020-03-28	0.0003023712	Oceania
Oceania|hCoV-19/Australia/VIC143/2020|EPI ISL 419840|B.1.1|Australia|2020-03-16	Oceania|hCoV-19/Australia/SAP061/2020|EPI ISL 451100|B.1|Australia|2020-03-28	0.0002687620	Oceania
Oceania|hCoV-19/Australia/VIC96/2020|EPI ISL 419807|B|Australia|2020-03-16	Oceania|hCoV-19/Australia/SAP061/2020|EPI ISL 451100|B.1|Australia|2020-03-28	0.0002687689	Oceania
Oceania|hCoV-19/Australia/NSW58/2020|EPI ISL 417410|B.40|Australia|2020-03-16	Oceania|hCoV-19/Australia/SAP061/2020|EPI ISL 451100|B.1|Australia|2020-03-28	0.0003742776	Oceania
Oceania|hCoV-19/Australia/NSW57/2020|EPI ISL 417409|B.40|Australia|2020-03-16	Oceania|hCoV-19/Australia/SAP061/2020|EPI ISL 451100|B.1|Australia|2020-03-28	0.0004423464	Oceania
Oceania|hCoV-19/Australia/NSW104/2020|EPI ISL 427677|B.1.5|Australia|2020-03-16	Oceania|hCoV-19/Australia/SAP061/2020|EPI ISL 451100|B.1|Australia|2020-03-28	0.0001020467	Oceania
Oceania|hCoV-19/Australia/NSW75/2020|EPI ISL 427703|B.40|Australia|2020-03-16	Oceania|hCoV-19/Australia/SAP061/2020|EPI ISL 451100|B.1|Australia|2020-03-28	0.0003402470	Oceania
Oceania|hCoV-19/Australia/NSW88/2020|EPI ISL 427702|B.40|Australia|2020-03-16	Oceania|hCoV-19/Australia/SAP061/2020|EPI ISL 451100|B.1|Australia|2020-03-28	0.0004083324	Oceania
Oceania|hCoV-19/Australia/NSW158/2020|EPI ISL 427735|B.1.1|Australia|2020-03-16	Oceania|hCoV-19/Australia/SAP061/2020|EPI ISL 451100|B.1|Australia|2020-03-28	0.0002381538	Oceania
Oceania|hCoV-19/Australia/NSW111/2020|EPI ISL 427661|B.1.5|Australia|2020-03-16	Oceania|hCoV-19/Australia/SAP061/2020|EPI ISL 451100|B.1|Australia|2020-03-28	0.0001700949	Oceania
Oceania|hCoV-19/Australia/VIC146/2020|EPI ISL 419843|B.40|Australia|2020-03-17	Oceania|hCoV-19/Australia/SAP061/2020|EPI ISL 451100|B.1|Australia|2020-03-28	0.0004031834	Oceania
Oceania|hCoV-19/Australia/VIC327/2020|EPI ISL 426637|B.40|Australia|2020-03-17	Oceania|hCoV-19/Australia/SAP061/2020|EPI ISL 451100|B.1|Australia|2020-03-28	0.0003695769	Oceania
Oceania|hCoV-19/Australia/VIC157/2020|EPI ISL 419854|B.1|Australia|2020-03-17	Oceania|hCoV-19/Australia/SAP061/2020|EPI ISL 451100|B.1|Australia|2020-03-28	0.0002015574	Oceania
Oceania|hCoV-19/Australia/VIC151/2020|EPI ISL 419848|B|Australia|2020-03-17	Oceania|hCoV-19/Australia/SAP061/2020|EPI ISL 451100|B.1|Australia|2020-03-28	0.0004704130	Oceania
Oceania|hCoV-19/Australia/VIC154/2020|EPI ISL 419851|B.1.5|Australia|2020-03-17	Oceania|hCoV-19/Australia/SAP061/2020|EPI ISL 451100|B.1|Australia|2020-03-28	0.0001679533	Oceania
Oceania|hCoV-19/Australia/VIC144/2020|EPI ISL 419841|B.1.1|Australia|2020-03-17	Oceania|hCoV-19/Australia/SAP061/2020|EPI ISL 451100|B.1|Australia|2020-03-28	0.0002351619	Oceania
Oceania|hCoV-19/Australia/VIC148/2020|EPI ISL 419845|B.1|Australia|2020-03-17	Oceania|hCoV-19/Australia/SAP061/2020|EPI ISL 451100|B.1|Australia|2020-03-28	0.0001007603	Oceania
Oceania|hCoV-19/Australia/VIC153/2020|EPI ISL 419850|B.1.1|Australia|2020-03-17	Oceania|hCoV-19/Australia/SAP061/2020|EPI ISL 451100|B.1|Australia|2020-03-28	0.0002687620	Oceania
Oceania|hCoV-19/Australia/VIC152/2020|EPI ISL 419849|B|Australia|2020-03-17	Oceania|hCoV-19/Australia/SAP061/2020|EPI ISL 451100|B.1|Australia|2020-03-28	0.0003695768	Oceania
Oceania|hCoV-19/Australia/VIC106/2020|EPI ISL 419820|B.1.5|Australia|2020-03-17	Oceania|hCoV-19/Australia/SAP061/2020|EPI ISL 451100|B.1|Australia|2020-03-28	0.0002015482	Oceania
Oceania|hCoV-19/Australia/VIC329/2020|EPI ISL 426639|B.1.5|Australia|2020-03-17	Oceania|hCoV-19/Australia/SAP061/2020|EPI ISL 451100|B.1|Australia|2020-03-28	0.0001679640	Oceania
Oceania|hCoV-19/Australia/VIC149/2020|EPI ISL 419846|B.1|Australia|2020-03-17	Oceania|hCoV-19/Australia/SAP061/2020|EPI ISL 451100|B.1|Australia|2020-03-28	0.0002351701	Oceania
Oceania|hCoV-19/Australia/VIC156/2020|EPI ISL 419853|B.1.1|Australia|2020-03-17	Oceania|hCoV-19/Australia/SAP061/2020|EPI ISL 451100|B.1|Australia|2020-03-28	0.0002015632	Oceania
Oceania|hCoV-19/Australia/VIC155/2020|EPI ISL 419852|B.1|Australia|2020-03-17	Oceania|hCoV-19/Australia/SAP061/2020|EPI ISL 451100|B.1|Australia|2020-03-28	0.0001343499	Oceania
Oceania|hCoV-19/Australia/VIC105/2020|EPI ISL 419819|B.1.255|Australia|2020-03-17	Oceania|hCoV-19/Australia/SAP061/2020|EPI ISL 451100|B.1|Australia|2020-03-28	0.0001343499	Oceania
Oceania|hCoV-19/New Zealand/20VR0994/2020|EPI ISL 456177|B.31|New Zealand|2020-03-17	Oceania|hCoV-19/Australia/SAP061/2020|EPI ISL 451100|B.1|Australia|2020-03-28	0.0004706697	Oceania
Oceania|hCoV-19/Australia/NSW62/2020|EPI ISL 417412|B.3|Australia|2020-03-17	Oceania|hCoV-19/Australia/SAP061/2020|EPI ISL 451100|B.1|Australia|2020-03-28	0.0003061947	Oceania
Oceania|hCoV-19/Australia/SAP181/2020|EPI ISL 492122|B.1|Australia|2020-03-18	Oceania|hCoV-19/Australia/SAP061/2020|EPI ISL 451100|B.1|Australia|2020-03-28	0.0001343562	Oceania
Oceania|hCoV-19/Australia/QLDID924/2020|EPI ISL 418802|B.1.1|Australia|2020-03-18	Oceania|hCoV-19/Australia/SAP061/2020|EPI ISL 451100|B.1|Australia|2020-03-28	0.0002351619	Oceania
Oceania|hCoV-19/Australia/VIC174/2020|EPI ISL 419871|B.1.5|Australia|2020-03-18	Oceania|hCoV-19/Australia/SAP061/2020|EPI ISL 451100|B.1|Australia|2020-03-28	0.0001007650	Oceania
Oceania|hCoV-19/Australia/VIC166/2020|EPI ISL 419863|B.1|Australia|2020-03-18	Oceania|hCoV-19/Australia/SAP061/2020|EPI ISL 451100|B.1|Australia|2020-03-28	0.0001007679	Oceania
Oceania|hCoV-19/Australia/SAP159/2020|EPI ISL 492116|B.1.1|Australia|2020-03-18	Oceania|hCoV-19/Australia/SAP061/2020|EPI ISL 451100|B.1|Australia|2020-03-28	0.0003023914	Oceania
Oceania|hCoV-19/Australia/VIC170/2020|EPI ISL 419867|B.1.5|Australia|2020-03-18	Oceania|hCoV-19/Australia/SAP061/2020|EPI ISL 451100|B.1|Australia|2020-03-28	0.0002015424	Oceania
Oceania|hCoV-19/Australia/VIC163/2020|EPI ISL 419860|B.1.1|Australia|2020-03-18	Oceania|hCoV-19/Australia/SAP061/2020|EPI ISL 451100|B.1|Australia|2020-03-28	0.0002687744	Oceania
Oceania|hCoV-19/Australia/VIC176/2020|EPI ISL 419873|B.31|Australia|2020-03-18	Oceania|hCoV-19/Australia/SAP061/2020|EPI ISL 451100|B.1|Australia|2020-03-28	0.0004368233	Oceania
Oceania|hCoV-19/Australia/VIC171/2020|EPI ISL 419868|B.40|Australia|2020-03-18	Oceania|hCoV-19/Australia/SAP061/2020|EPI ISL 451100|B.1|Australia|2020-03-28	0.0005376866	Oceania
Oceania|hCoV-19/Australia/QLDID926/2020|EPI ISL 418804|B.1.1|Australia|2020-03-18	Oceania|hCoV-19/Australia/SAP061/2020|EPI ISL 451100|B.1|Australia|2020-03-28	0.0002687744	Oceania
Oceania|hCoV-19/Australia/VIC172/2020|EPI ISL 419869|B.40|Australia|2020-03-18	Oceania|hCoV-19/Australia/SAP061/2020|EPI ISL 451100|B.1|Australia|2020-03-28	0.0004704348	Oceania
Oceania|hCoV-19/Australia/VIC158/2020|EPI ISL 419855|B.1|Australia|2020-03-18	Oceania|hCoV-19/Australia/SAP061/2020|EPI ISL 451100|B.1|Australia|2020-03-28	0.0002351552	Oceania
Oceania|hCoV-19/Australia/QLDID925/2020|EPI ISL 418803|B.1|Australia|2020-03-18	Oceania|hCoV-19/Australia/SAP061/2020|EPI ISL 451100|B.1|Australia|2020-03-28	0.0001007603	Oceania
Oceania|hCoV-19/Australia/VIC178/2020|EPI ISL 419875|B.1.1|Australia|2020-03-18	Oceania|hCoV-19/Australia/SAP061/2020|EPI ISL 451100|B.1|Australia|2020-03-28	0.0002687619	Oceania
Oceania|hCoV-19/Australia/VIC109/2020|EPI ISL 419718|B.1.1|Australia|2020-03-18	Oceania|hCoV-19/Australia/SAP061/2020|EPI ISL 451100|B.1|Australia|2020-03-28	0.0002015632	Oceania
Oceania|hCoV-19/New Zealand/20VR0760/2020|EPI ISL 456165|B.1.5|New Zealand|2020-03-18	Oceania|hCoV-19/Australia/SAP061/2020|EPI ISL 451100|B.1|Australia|2020-03-28	0.0001344051	Oceania
Oceania|hCoV-19/New Zealand/20VR0770/2020|EPI ISL 456168|B.39|New Zealand|2020-03-18	Oceania|hCoV-19/Australia/SAP061/2020|EPI ISL 451100|B.1|Australia|2020-03-28	0.0004707428	Oceania
Oceania|hCoV-19/Australia/SAP186/2020|EPI ISL 492125|B.1|Australia|2020-03-19	Oceania|hCoV-19/Australia/SAP061/2020|EPI ISL 451100|B.1|Australia|2020-03-28	0.0001679563	Oceania
Oceania|hCoV-19/Australia/SAP368/2020|EPI ISL 492133|B.1.1|Australia|2020-03-19	Oceania|hCoV-19/Australia/SAP061/2020|EPI ISL 451100|B.1|Australia|2020-03-28	0.0002351687	Oceania
Oceania|hCoV-19/Australia/NSW2169/2020|EPI ISL 500640|B.6|Australia|2020-03-19	Oceania|hCoV-19/Australia/SAP061/2020|EPI ISL 451100|B.1|Australia|2020-03-28	0.0005040389	Oceania
Oceania|hCoV-19/Australia/VIC186/2020|EPI ISL 419882|B.40|Australia|2020-03-19	Oceania|hCoV-19/Australia/SAP061/2020|EPI ISL 451100|B.1|Australia|2020-03-28	0.0004368233	Oceania
Oceania|hCoV-19/Australia/VIC184/2020|EPI ISL 419880|B.1|Australia|2020-03-19	Oceania|hCoV-19/Australia/SAP061/2020|EPI ISL 451100|B.1|Australia|2020-03-28	0.0001343499	Oceania
Oceania|hCoV-19/Australia/VIC203/2020|EPI ISL 419898|B.40|Australia|2020-03-19	Oceania|hCoV-19/Australia/SAP061/2020|EPI ISL 451100|B.1|Australia|2020-03-28	0.0005712774	Oceania
Oceania|hCoV-19/Australia/SAP395/2020|EPI ISL 492160|B.1.1|Australia|2020-03-19	Oceania|hCoV-19/Australia/SAP061/2020|EPI ISL 451100|B.1|Australia|2020-03-28	0.0002687697	Oceania
Oceania|hCoV-19/New Zealand/20VR1110/2020|EPI ISL 456191|B.1.5|New Zealand|2020-03-19	Oceania|hCoV-19/Australia/SAP061/2020|EPI ISL 451100|B.1|Australia|2020-03-28	0.0002015702	Oceania
Oceania|hCoV-19/Australia/VIC180/2020|EPI ISL 419877|B|Australia|2020-03-19	Oceania|hCoV-19/Australia/SAP061/2020|EPI ISL 451100|B.1|Australia|2020-03-28	0.0002687418	Oceania
Oceania|hCoV-19/Australia/WA36/2020|EPI ISL 470853|B.39|Australia|2020-03-19	Oceania|hCoV-19/Australia/SAP061/2020|EPI ISL 451100|B.1|Australia|2020-03-28	0.0004704130	Oceania
Oceania|hCoV-19/Australia/VIC192/2020|EPI ISL 419888|B.1|Australia|2020-03-19	Oceania|hCoV-19/Australia/SAP061/2020|EPI ISL 451100|B.1|Australia|2020-03-28	0.0001343599	Oceania
Oceania|hCoV-19/Australia/VIC201/2020|EPI ISL 419896|B.1|Australia|2020-03-19	Oceania|hCoV-19/Australia/SAP061/2020|EPI ISL 451100|B.1|Australia|2020-03-28	0.0001343499	Oceania
Oceania|hCoV-19/Australia/VIC188/2020|EPI ISL 419884|B.6|Australia|2020-03-19	Oceania|hCoV-19/Australia/SAP061/2020|EPI ISL 451100|B.1|Australia|2020-03-28	0.0004704348	Oceania
Oceania|hCoV-19/Australia/SAP036/2020|EPI ISL 450194|B.1|Australia|2020-03-19	Oceania|hCoV-19/Australia/SAP061/2020|EPI ISL 451100|B.1|Australia|2020-03-28	0.0001343561	Oceania
Oceania|hCoV-19/Australia/VIC190/2020|EPI ISL 419886|B.1.1|Australia|2020-03-19	Oceania|hCoV-19/Australia/SAP061/2020|EPI ISL 451100|B.1|Australia|2020-03-28	0.0002015632	Oceania
Oceania|hCoV-19/Australia/SAP372/2020|EPI ISL 492137|B.1|Australia|2020-03-19	Oceania|hCoV-19/Australia/SAP061/2020|EPI ISL 451100|B.1|Australia|2020-03-28	0.0001343537	Oceania
Oceania|hCoV-19/Australia/VIC191/2020|EPI ISL 419887|B.1.1|Australia|2020-03-19	Oceania|hCoV-19/Australia/SAP061/2020|EPI ISL 451100|B.1|Australia|2020-03-28	0.0002687620	Oceania
Oceania|hCoV-19/Australia/VIC218/2020|EPI ISL 419913|B.40|Australia|2020-03-20	Oceania|hCoV-19/Australia/SAP061/2020|EPI ISL 451100|B.1|Australia|2020-03-28	0.0005712774	Oceania
Oceania|hCoV-19/Australia/SAP397/2020|EPI ISL 492162|B.1.5|Australia|2020-03-20	Oceania|hCoV-19/Australia/SAP061/2020|EPI ISL 451100|B.1|Australia|2020-03-28	0.0001679533	Oceania
Oceania|hCoV-19/Guam/GU NHG 03/2020|EPI ISL 445000|B.6|Guam|2020-03-20	Oceania|hCoV-19/Australia/SAP061/2020|EPI ISL 451100|B.1|Australia|2020-03-28	0.0004368108	Oceania
Oceania|hCoV-19/Australia/VIC123/2020|EPI ISL 419731|B.1.1|Australia|2020-03-20	Oceania|hCoV-19/Australia/SAP061/2020|EPI ISL 451100|B.1|Australia|2020-03-28	0.0003023861	Oceania
Oceania|hCoV-19/Australia/SAP374/2020|EPI ISL 492139|B.1|Australia|2020-03-20	Oceania|hCoV-19/Australia/SAP061/2020|EPI ISL 451100|B.1|Australia|2020-03-28	0.0002016440	Oceania
Oceania|hCoV-19/Australia/SAP386/2020|EPI ISL 492151|B.1.1|Australia|2020-03-20	Oceania|hCoV-19/Australia/SAP061/2020|EPI ISL 451100|B.1|Australia|2020-03-28	0.0002351687	Oceania
Oceania|hCoV-19/Australia/SAP380/2020|EPI ISL 492145|B.6|Australia|2020-03-20	Oceania|hCoV-19/Australia/SAP061/2020|EPI ISL 451100|B.1|Australia|2020-03-28	0.0004368108	Oceania
Oceania|hCoV-19/Australia/VIC129/2020|EPI ISL 419732|B|Australia|2020-03-20	Oceania|hCoV-19/Australia/SAP061/2020|EPI ISL 451100|B.1|Australia|2020-03-28	0.0002687689	Oceania
Oceania|hCoV-19/Australia/VIC214/2020|EPI ISL 419909|B.1|Australia|2020-03-20	Oceania|hCoV-19/Australia/SAP061/2020|EPI ISL 451100|B.1|Australia|2020-03-28	0.0001343537	Oceania
Oceania|hCoV-19/Australia/VIC339/2020|EPI ISL 426648|B.1.1.71|Australia|2020-03-20	Oceania|hCoV-19/Australia/SAP061/2020|EPI ISL 451100|B.1|Australia|2020-03-28	0.0003023774	Oceania
Oceania|hCoV-19/Australia/VIC342/2020|EPI ISL 426651|B.31|Australia|2020-03-20	Oceania|hCoV-19/Australia/SAP061/2020|EPI ISL 451100|B.1|Australia|2020-03-28	0.0005040709	Oceania
Oceania|hCoV-19/Australia/NSW2043/2020|EPI ISL 500614|B.1.98|Australia|2020-03-20	Oceania|hCoV-19/Australia/SAP061/2020|EPI ISL 451100|B.1|Australia|2020-03-28	0.0001343561	Oceania
Oceania|hCoV-19/New Zealand/20VR1276/2020|EPI ISL 456201|B.31|New Zealand|2020-03-20	Oceania|hCoV-19/Australia/SAP061/2020|EPI ISL 451100|B.1|Australia|2020-03-28	0.0006385789	Oceania
Oceania|hCoV-19/Australia/VIC216/2020|EPI ISL 419911|B.1|Australia|2020-03-20	Oceania|hCoV-19/Australia/SAP061/2020|EPI ISL 451100|B.1|Australia|2020-03-28	0.0001343499	Oceania
Oceania|hCoV-19/Australia/VIC341/2020|EPI ISL 426650|B.1.5|Australia|2020-03-20	Oceania|hCoV-19/Australia/SAP061/2020|EPI ISL 451100|B.1|Australia|2020-03-28	0.0002015539	Oceania
Oceania|hCoV-19/Australia/VIC211/2020|EPI ISL 419906|B.1|Australia|2020-03-20	Oceania|hCoV-19/Australia/SAP061/2020|EPI ISL 451100|B.1|Australia|2020-03-28	0.0001343561	Oceania
Oceania|hCoV-19/Australia/VIC114/2020|EPI ISL 419725|B.1.5|Australia|2020-03-20	Oceania|hCoV-19/Australia/SAP061/2020|EPI ISL 451100|B.1|Australia|2020-03-28	0.0001343599	Oceania
Oceania|hCoV-19/Australia/NSW2207/2020|EPI ISL 500665|B.1.1|Australia|2020-03-21	Oceania|hCoV-19/Australia/SAP061/2020|EPI ISL 451100|B.1|Australia|2020-03-28	0.0002351728	Oceania
Oceania|hCoV-19/Australia/VIC234/2020|EPI ISL 419929|B.1.272|Australia|2020-03-21	Oceania|hCoV-19/Australia/SAP061/2020|EPI ISL 451100|B.1|Australia|2020-03-28	0.0001007650	Oceania
Oceania|hCoV-19/Australia/SAP370/2020|EPI ISL 492135|B.1.5|Australia|2020-03-21	Oceania|hCoV-19/Australia/SAP061/2020|EPI ISL 451100|B.1|Australia|2020-03-28	0.0002015574	Oceania
Oceania|hCoV-19/Australia/VIC236/2020|EPI ISL 419931|B.1|Australia|2020-03-21	Oceania|hCoV-19/Australia/SAP061/2020|EPI ISL 451100|B.1|Australia|2020-03-28	0.0001343537	Oceania
Oceania|hCoV-19/Australia/VIC249/2020|EPI ISL 419944|B.1.1.254|Australia|2020-03-21	Oceania|hCoV-19/Australia/SAP061/2020|EPI ISL 451100|B.1|Australia|2020-03-28	0.0002687697	Oceania
Oceania|hCoV-19/Australia/VIC242/2020|EPI ISL 419937|B|Australia|2020-03-21	Oceania|hCoV-19/Australia/SAP061/2020|EPI ISL 451100|B.1|Australia|2020-03-28	0.0002687689	Oceania
Oceania|hCoV-19/Australia/VIC238/2020|EPI ISL 419933|B.1.1|Australia|2020-03-21	Oceania|hCoV-19/Australia/SAP061/2020|EPI ISL 451100|B.1|Australia|2020-03-28	0.0002015632	Oceania
Oceania|hCoV-19/Australia/VIC354/2020|EPI ISL 426662|B.1.1.1|Australia|2020-03-21	Oceania|hCoV-19/Australia/SAP061/2020|EPI ISL 451100|B.1|Australia|2020-03-28	0.0004704402	Oceania
Oceania|hCoV-19/Australia/VIC258/2020|EPI ISL 419951|B.1|Australia|2020-03-21	Oceania|hCoV-19/Australia/SAP061/2020|EPI ISL 451100|B.1|Australia|2020-03-28	0.0001679408	Oceania
Oceania|hCoV-19/Australia/VIC353/2020|EPI ISL 426661|B.1.1|Australia|2020-03-21	Oceania|hCoV-19/Australia/SAP061/2020|EPI ISL 451100|B.1|Australia|2020-03-28	0.0002351619	Oceania
Oceania|hCoV-19/Australia/NSW2259/2020|EPI ISL 500696|B.1.1|Australia|2020-03-21	Oceania|hCoV-19/Australia/SAP061/2020|EPI ISL 451100|B.1|Australia|2020-03-28	0.0002687744	Oceania
Oceania|hCoV-19/Australia/VIC261/2020|EPI ISL 419954|B.1|Australia|2020-03-21	Oceania|hCoV-19/Australia/SAP061/2020|EPI ISL 451100|B.1|Australia|2020-03-28	0.0001343499	Oceania
Oceania|hCoV-19/Australia/VIC237/2020|EPI ISL 419932|B.6|Australia|2020-03-21	Oceania|hCoV-19/Australia/SAP061/2020|EPI ISL 451100|B.1|Australia|2020-03-28	0.0005376618	Oceania
Oceania|hCoV-19/Australia/VIC246/2020|EPI ISL 419941|B.1|Australia|2020-03-21	Oceania|hCoV-19/Australia/SAP061/2020|EPI ISL 451100|B.1|Australia|2020-03-28	0.0001679563	Oceania
Oceania|hCoV-19/Australia/VIC230/2020|EPI ISL 419925|B.1.1|Australia|2020-03-21	Oceania|hCoV-19/Australia/SAP061/2020|EPI ISL 451100|B.1|Australia|2020-03-28	0.0002352093	Oceania
Oceania|hCoV-19/Australia/SAP382/2020|EPI ISL 492147|B.40|Australia|2020-03-21	Oceania|hCoV-19/Australia/SAP061/2020|EPI ISL 451100|B.1|Australia|2020-03-28	0.0004368233	Oceania
Oceania|hCoV-19/Australia/VIC243/2020|EPI ISL 419938|B.1|Australia|2020-03-21	Oceania|hCoV-19/Australia/SAP061/2020|EPI ISL 451100|B.1|Australia|2020-03-28	0.0001679408	Oceania
Oceania|hCoV-19/Australia/VIC362/2020|EPI ISL 426670|B.1.1|Australia|2020-03-22	Oceania|hCoV-19/Australia/SAP061/2020|EPI ISL 451100|B.1|Australia|2020-03-28	0.0002687697	Oceania
Oceania|hCoV-19/Australia/VIC275/2020|EPI ISL 419968|B.1|Australia|2020-03-22	Oceania|hCoV-19/Australia/SAP061/2020|EPI ISL 451100|B.1|Australia|2020-03-28	0.0001679563	Oceania
Oceania|hCoV-19/Australia/VIC373/2020|EPI ISL 426680|B|Australia|2020-03-22	Oceania|hCoV-19/Australia/SAP061/2020|EPI ISL 451100|B.1|Australia|2020-03-28	0.0002015516	Oceania
Oceania|hCoV-19/Australia/VIC269/2020|EPI ISL 419962|B.1.1|Australia|2020-03-22	Oceania|hCoV-19/Australia/SAP061/2020|EPI ISL 451100|B.1|Australia|2020-03-28	0.0002687620	Oceania
Oceania|hCoV-19/Australia/VIC367/2020|EPI ISL 426675|A.2|Australia|2020-03-22	Oceania|hCoV-19/Australia/SAP061/2020|EPI ISL 451100|B.1|Australia|2020-03-28	0.0005040331	Oceania
Oceania|hCoV-19/Australia/VIC285/2020|EPI ISL 419976|B.1.5|Australia|2020-03-22	Oceania|hCoV-19/Australia/SAP061/2020|EPI ISL 451100|B.1|Australia|2020-03-28	0.0001343561	Oceania
Oceania|hCoV-19/Australia/VIC278/2020|EPI ISL 419971|B.1.5|Australia|2020-03-22	Oceania|hCoV-19/Australia/SAP061/2020|EPI ISL 451100|B.1|Australia|2020-03-28	0.0002015481	Oceania
Oceania|hCoV-19/Australia/QLD1010/2020|EPI ISL 530270|B.6|Australia|2020-03-22	Oceania|hCoV-19/Australia/SAP061/2020|EPI ISL 451100|B.1|Australia|2020-03-28	0.0004704131	Oceania
Oceania|hCoV-19/Australia/NSW2265/2020|EPI ISL 500700|B.1.370|Australia|2020-03-22	Oceania|hCoV-19/Australia/SAP061/2020|EPI ISL 451100|B.1|Australia|2020-03-28	0.0001679916	Oceania
Oceania|hCoV-19/Australia/VIC276/2020|EPI ISL 419969|B.6|Australia|2020-03-22	Oceania|hCoV-19/Australia/SAP061/2020|EPI ISL 451100|B.1|Australia|2020-03-28	0.0005040331	Oceania
Oceania|hCoV-19/Australia/SAP383/2020|EPI ISL 492148|B.1.5|Australia|2020-03-22	Oceania|hCoV-19/Australia/SAP061/2020|EPI ISL 451100|B.1|Australia|2020-03-28	0.0001679533	Oceania
Oceania|hCoV-19/Australia/ACT0071/2020|EPI ISL 498531|B.40|Australia|2020-03-22	Oceania|hCoV-19/Australia/SAP061/2020|EPI ISL 451100|B.1|Australia|2020-03-28	0.0004704430	Oceania
Oceania|hCoV-19/Australia/VIC134/2020|EPI ISL 419827|B.1.1|Australia|2020-03-22	Oceania|hCoV-19/Australia/SAP061/2020|EPI ISL 451100|B.1|Australia|2020-03-28	0.0002687744	Oceania
Oceania|hCoV-19/Australia/VIC283/2020|EPI ISL 419974|B.1|Australia|2020-03-22	Oceania|hCoV-19/Australia/SAP061/2020|EPI ISL 451100|B.1|Australia|2020-03-28	0.0002015610	Oceania
Oceania|hCoV-19/Australia/NSW2244/2020|EPI ISL 500684|B.1|Australia|2020-03-22	Oceania|hCoV-19/Australia/SAP061/2020|EPI ISL 451100|B.1|Australia|2020-03-28	0.0001343561	Oceania
Oceania|hCoV-19/Australia/VIC267/2020|EPI ISL 419960|B.1|Australia|2020-03-22	Oceania|hCoV-19/Australia/SAP061/2020|EPI ISL 451100|B.1|Australia|2020-03-28	0.0001343561	Oceania
Oceania|hCoV-19/Australia/VIC287/2020|EPI ISL 419978|B.1|Australia|2020-03-22	Oceania|hCoV-19/Australia/SAP061/2020|EPI ISL 451100|B.1|Australia|2020-03-28	0.0001343499	Oceania
Oceania|hCoV-19/New Zealand/20VR1451/2020|EPI ISL 456218|B.3|New Zealand|2020-03-23	Oceania|hCoV-19/Australia/SAP061/2020|EPI ISL 451100|B.1|Australia|2020-03-28	0.0004031806	Oceania
Oceania|hCoV-19/Australia/VIC299/2020|EPI ISL 419990|B.40|Australia|2020-03-23	Oceania|hCoV-19/Australia/SAP061/2020|EPI ISL 451100|B.1|Australia|2020-03-28	0.0004032017	Oceania
Oceania|hCoV-19/Australia/SAP336/2020|EPI ISL 483113|B.1.5|Australia|2020-03-23	Oceania|hCoV-19/Australia/SAP061/2020|EPI ISL 451100|B.1|Australia|2020-03-28	0.0001343622	Oceania
Oceania|hCoV-19/Australia/QLDID938/2020|EPI ISL 444612|B.1|Australia|2020-03-23	Oceania|hCoV-19/Australia/SAP061/2020|EPI ISL 451100|B.1|Australia|2020-03-28	0.0001343499	Oceania
Oceania|hCoV-19/Australia/VIC384/2020|EPI ISL 426691|B.1.5|Australia|2020-03-23	Oceania|hCoV-19/Australia/SAP061/2020|EPI ISL 451100|B.1|Australia|2020-03-28	0.0002015574	Oceania
Oceania|hCoV-19/Australia/VIC309/2020|EPI ISL 420000|B.1.1|Australia|2020-03-23	Oceania|hCoV-19/Australia/SAP061/2020|EPI ISL 451100|B.1|Australia|2020-03-28	0.0002015632	Oceania
Oceania|hCoV-19/Australia/VIC308/2020|EPI ISL 419999|B.1|Australia|2020-03-23	Oceania|hCoV-19/Australia/SAP061/2020|EPI ISL 451100|B.1|Australia|2020-03-28	0.0002015482	Oceania
Oceania|hCoV-19/Australia/VIC383/2020|EPI ISL 426690|B.1|Australia|2020-03-23	Oceania|hCoV-19/Australia/SAP061/2020|EPI ISL 451100|B.1|Australia|2020-03-28	0.0001679408	Oceania
Oceania|hCoV-19/New Zealand/20VR1796/2020|EPI ISL 456255|B.1|New Zealand|2020-03-23	Oceania|hCoV-19/Australia/SAP061/2020|EPI ISL 451100|B.1|Australia|2020-03-28	0.0002015575	Oceania
Oceania|hCoV-19/Australia/VIC530/2020|EPI ISL 426796|B.1|Australia|2020-03-23	Oceania|hCoV-19/Australia/SAP061/2020|EPI ISL 451100|B.1|Australia|2020-03-28	0.0001679533	Oceania
Oceania|hCoV-19/Australia/VIC301/2020|EPI ISL 419992|B.40|Australia|2020-03-23	Oceania|hCoV-19/Australia/SAP061/2020|EPI ISL 451100|B.1|Australia|2020-03-28	0.0003695769	Oceania
Oceania|hCoV-19/Australia/VIC389/2020|EPI ISL 426696|B|Australia|2020-03-23	Oceania|hCoV-19/Australia/SAP061/2020|EPI ISL 451100|B.1|Australia|2020-03-28	0.0004368309	Oceania
Oceania|hCoV-19/New Zealand/20VR1618/2020|EPI ISL 456228|B.1.1.254|New Zealand|2020-03-23	Oceania|hCoV-19/Australia/SAP061/2020|EPI ISL 451100|B.1|Australia|2020-03-28	0.0002687697	Oceania
Oceania|hCoV-19/New Zealand/20VR1626/2020|EPI ISL 456236|B.31|New Zealand|2020-03-23	Oceania|hCoV-19/Australia/SAP061/2020|EPI ISL 451100|B.1|Australia|2020-03-28	0.0005713202	Oceania
Oceania|hCoV-19/Australia/VIC300/2020|EPI ISL 419991|B.1.5|Australia|2020-03-23	Oceania|hCoV-19/Australia/SAP061/2020|EPI ISL 451100|B.1|Australia|2020-03-28	0.0002015482	Oceania
Oceania|hCoV-19/Australia/VIC296/2020|EPI ISL 419987|B.1.1|Australia|2020-03-23	Oceania|hCoV-19/Australia/SAP061/2020|EPI ISL 451100|B.1|Australia|2020-03-28	0.0002687744	Oceania
Oceania|hCoV-19/Australia/VIC312/2020|EPI ISL 420003|B.1|Australia|2020-03-23	Oceania|hCoV-19/Australia/SAP061/2020|EPI ISL 451100|B.1|Australia|2020-03-28	0.0002351593	Oceania
Oceania|hCoV-19/Australia/QLD985/2020|EPI ISL 530265|B.1|Australia|2020-03-24	Oceania|hCoV-19/Australia/SAP061/2020|EPI ISL 451100|B.1|Australia|2020-03-28	0.0002015610	Oceania
Oceania|hCoV-19/Australia/QLDID941/2020|EPI ISL 447594|B.1.1|Australia|2020-03-24	Oceania|hCoV-19/Australia/SAP061/2020|EPI ISL 451100|B.1|Australia|2020-03-28	0.0002351728	Oceania
Oceania|hCoV-19/Australia/VIC13741/2020|EPI ISL 563820|B.40|Australia|2020-03-24	Oceania|hCoV-19/Australia/SAP061/2020|EPI ISL 451100|B.1|Australia|2020-03-28	0.0004704131	Oceania
Oceania|hCoV-19/Australia/VIC395/2020|EPI ISL 426698|B.1|Australia|2020-03-24	Oceania|hCoV-19/Australia/SAP061/2020|EPI ISL 451100|B.1|Australia|2020-03-28	0.0002687466	Oceania
Oceania|hCoV-19/New Zealand/20VR1581/2020|EPI ISL 456223|B.1.1|New Zealand|2020-03-24	Oceania|hCoV-19/Australia/SAP061/2020|EPI ISL 451100|B.1|Australia|2020-03-28	0.0002687744	Oceania
Oceania|hCoV-19/Australia/VIC315/2020|EPI ISL 420006|B.1.1|Australia|2020-03-24	Oceania|hCoV-19/Australia/SAP061/2020|EPI ISL 451100|B.1|Australia|2020-03-28	0.0002351619	Oceania
Oceania|hCoV-19/Australia/VIC541/2020|EPI ISL 426806|B.1.5|Australia|2020-03-24	Oceania|hCoV-19/Australia/SAP061/2020|EPI ISL 451100|B.1|Australia|2020-03-28	0.0001679563	Oceania
Oceania|hCoV-19/Australia/VIC449/2020|EPI ISL 426745|B.1|Australia|2020-03-24	Oceania|hCoV-19/Australia/SAP061/2020|EPI ISL 451100|B.1|Australia|2020-03-28	0.0002015610	Oceania
Oceania|hCoV-19/Australia/VIC394/2020|EPI ISL 426697|B.1.1.296|Australia|2020-03-24	Oceania|hCoV-19/Australia/SAP061/2020|EPI ISL 451100|B.1|Australia|2020-03-28	0.0003023913	Oceania
Oceania|hCoV-19/Australia/SAP244/2020|EPI ISL 468002|B.1.1.1|Australia|2020-03-24	Oceania|hCoV-19/Australia/SAP061/2020|EPI ISL 451100|B.1|Australia|2020-03-28	0.0003695982	Oceania
Oceania|hCoV-19/Guam/GU-NHG-02/2020|EPI ISL 444610|B.6|Guam|2020-03-24	Oceania|hCoV-19/Australia/SAP061/2020|EPI ISL 451100|B.1|Australia|2020-03-28	0.0004031831	Oceania
Oceania|hCoV-19/Australia/VIC325/2020|EPI ISL 420016|B.31|Australia|2020-03-24	Oceania|hCoV-19/Australia/SAP061/2020|EPI ISL 451100|B.1|Australia|2020-03-28	0.0005040709	Oceania
Oceania|hCoV-19/Australia/VIC321/2020|EPI ISL 420012|B.1|Australia|2020-03-24	Oceania|hCoV-19/Australia/SAP061/2020|EPI ISL 451100|B.1|Australia|2020-03-28	0.0001343499	Oceania
Oceania|hCoV-19/Australia/WA56/2020|EPI ISL 470873|B.1|Australia|2020-03-24	Oceania|hCoV-19/Australia/SAP061/2020|EPI ISL 451100|B.1|Australia|2020-03-28	0.0001680012	Oceania
Oceania|hCoV-19/Australia/VIC540/2020|EPI ISL 426805|B.1|Australia|2020-03-24	Oceania|hCoV-19/Australia/SAP061/2020|EPI ISL 451100|B.1|Australia|2020-03-28	0.0002687466	Oceania
Oceania|hCoV-19/Australia/QLD986/2020|EPI ISL 530266|B.1.5|Australia|2020-03-24	Oceania|hCoV-19/Australia/SAP061/2020|EPI ISL 451100|B.1|Australia|2020-03-28	0.0002015539	Oceania
Oceania|hCoV-19/Australia/QLDID939/2020|EPI ISL 444793|B.1.265|Australia|2020-03-24	Oceania|hCoV-19/Australia/SAP061/2020|EPI ISL 451100|B.1|Australia|2020-03-28	0.0001679655	Oceania
Oceania|hCoV-19/Australia/VIC555/2020|EPI ISL 426816|B.1.3|Australia|2020-03-25	Oceania|hCoV-19/Australia/SAP061/2020|EPI ISL 451100|B.1|Australia|2020-03-28	0.0001679577	Oceania
Oceania|hCoV-19/Australia/QLDID935/2020|EPI ISL 436097|B.1.5|Australia|2020-03-25	Oceania|hCoV-19/Australia/SAP061/2020|EPI ISL 451100|B.1|Australia|2020-03-28	0.0002015574	Oceania
Oceania|hCoV-19/Australia/VIC548/2020|EPI ISL 426811|B.1.1|Australia|2020-03-25	Oceania|hCoV-19/Australia/SAP061/2020|EPI ISL 451100|B.1|Australia|2020-03-28	0.0002351728	Oceania
Oceania|hCoV-19/Australia/SAP242/2020|EPI ISL 468023|B.1|Australia|2020-03-25	Oceania|hCoV-19/Australia/SAP061/2020|EPI ISL 451100|B.1|Australia|2020-03-28	0.0001343499	Oceania
Oceania|hCoV-19/Australia/VIC535/2020|EPI ISL 426801|B|Australia|2020-03-25	Oceania|hCoV-19/Australia/SAP061/2020|EPI ISL 451100|B.1|Australia|2020-03-28	0.0003359750	Oceania
Oceania|hCoV-19/New Zealand/20VR1765/2020|EPI ISL 536789|B.31|New Zealand|2020-03-25	Oceania|hCoV-19/Australia/SAP061/2020|EPI ISL 451100|B.1|Australia|2020-03-28	0.0005713202	Oceania
Oceania|hCoV-19/Australia/VIC597/2020|EPI ISL 426854|B.1.1|Australia|2020-03-25	Oceania|hCoV-19/Australia/SAP061/2020|EPI ISL 451100|B.1|Australia|2020-03-28	0.0002687744	Oceania
Oceania|hCoV-19/Australia/SAP256/2020|EPI ISL 468028|B.1|Australia|2020-03-25	Oceania|hCoV-19/Australia/SAP061/2020|EPI ISL 451100|B.1|Australia|2020-03-28	0.0001343499	Oceania
Oceania|hCoV-19/Australia/VIC566/2020|EPI ISL 426826|B.1|Australia|2020-03-25	Oceania|hCoV-19/Australia/SAP061/2020|EPI ISL 451100|B.1|Australia|2020-03-28	0.0001007603	Oceania
Oceania|hCoV-19/Australia/SAP273/2020|EPI ISL 468029|B.1.5|Australia|2020-03-25	Oceania|hCoV-19/Australia/SAP061/2020|EPI ISL 451100|B.1|Australia|2020-03-28	0.0001679533	Oceania
Oceania|hCoV-19/Australia/QLD962/2020|EPI ISL 530241|B.1|Australia|2020-03-25	Oceania|hCoV-19/Australia/SAP061/2020|EPI ISL 451100|B.1|Australia|2020-03-28	0.0001679563	Oceania
Oceania|hCoV-19/Australia/SAP263/2020|EPI ISL 468022|A|Australia|2020-03-25	Oceania|hCoV-19/Australia/SAP061/2020|EPI ISL 451100|B.1|Australia|2020-03-28	0.0004704400	Oceania
Oceania|hCoV-19/Australia/VIC571/2020|EPI ISL 426831|B.1.370|Australia|2020-03-25	Oceania|hCoV-19/Australia/SAP061/2020|EPI ISL 451100|B.1|Australia|2020-03-28	0.0002015331	Oceania
Oceania|hCoV-19/Australia/VIC561/2020|EPI ISL 426822|B.1.1|Australia|2020-03-25	Oceania|hCoV-19/Australia/SAP061/2020|EPI ISL 451100|B.1|Australia|2020-03-28	0.0003023774	Oceania
Oceania|hCoV-19/Australia/QLD960/2020|EPI ISL 530242|B.1.1|Australia|2020-03-25	Oceania|hCoV-19/Australia/SAP061/2020|EPI ISL 451100|B.1|Australia|2020-03-28	0.0002015632	Oceania
Oceania|hCoV-19/Australia/NSW166/2020|EPI ISL 427771|B.1.1|Australia|2020-03-25	Oceania|hCoV-19/Australia/SAP061/2020|EPI ISL 451100|B.1|Australia|2020-03-28	0.0002381649	Oceania
Oceania|hCoV-19/Australia/NSW221/2020|EPI ISL 451487|B.6|Australia|2020-03-25	Oceania|hCoV-19/Australia/SAP061/2020|EPI ISL 451100|B.1|Australia|2020-03-28	0.0005104235	Oceania
Oceania|hCoV-19/Australia/VIC617/2020|EPI ISL 426872|B.1|Australia|2020-03-26	Oceania|hCoV-19/Australia/SAP061/2020|EPI ISL 451100|B.1|Australia|2020-03-28	0.0001343562	Oceania
Oceania|hCoV-19/New Zealand/20VR1783/2020|EPI ISL 456252|B.31|New Zealand|2020-03-26	Oceania|hCoV-19/Australia/SAP061/2020|EPI ISL 451100|B.1|Australia|2020-03-28	0.0006049397	Oceania
Oceania|hCoV-19/Australia/NSW2435/2020|EPI ISL 527016|B.1.5|Australia|2020-03-26	Oceania|hCoV-19/Australia/SAP061/2020|EPI ISL 451100|B.1|Australia|2020-03-28	0.0001343599	Oceania
Oceania|hCoV-19/Australia/VIC942/2020|EPI ISL 430639|B.1|Australia|2020-03-26	Oceania|hCoV-19/Australia/SAP061/2020|EPI ISL 451100|B.1|Australia|2020-03-28	0.0002015424	Oceania
Oceania|hCoV-19/Australia/QLD1012/2020|EPI ISL 530272|B.40|Australia|2020-03-26	Oceania|hCoV-19/Australia/SAP061/2020|EPI ISL 451100|B.1|Australia|2020-03-28	0.0004031946	Oceania
Oceania|hCoV-19/Australia/SAP319/2020|EPI ISL 483099|B.1.1|Australia|2020-03-26	Oceania|hCoV-19/Australia/SAP061/2020|EPI ISL 451100|B.1|Australia|2020-03-28	0.0003359663	Oceania
Oceania|hCoV-19/Australia/SAP246/2020|EPI ISL 468014|B.1.153|Australia|2020-03-26	Oceania|hCoV-19/Australia/SAP061/2020|EPI ISL 451100|B.1|Australia|2020-03-28	0.0001679611	Oceania
Oceania|hCoV-19/New Zealand/20VR1773/2020|EPI ISL 456244|B.1.1|New Zealand|2020-03-26	Oceania|hCoV-19/Australia/SAP061/2020|EPI ISL 451100|B.1|Australia|2020-03-28	0.0002687744	Oceania
Oceania|hCoV-19/Guam/GU NHG 01/2020|EPI ISL 444998|B.6|Guam|2020-03-26	Oceania|hCoV-19/Australia/SAP061/2020|EPI ISL 451100|B.1|Australia|2020-03-28	0.0005040099	Oceania
Oceania|hCoV-19/Australia/QLD965/2020|EPI ISL 530244|B.1.5|Australia|2020-03-26	Oceania|hCoV-19/Australia/SAP061/2020|EPI ISL 451100|B.1|Australia|2020-03-28	0.0001679562	Oceania
Oceania|hCoV-19/Australia/VIC458/2020|EPI ISL 426752|B.1.255|Australia|2020-03-26	Oceania|hCoV-19/Australia/SAP061/2020|EPI ISL 451100|B.1|Australia|2020-03-28	0.0001007603	Oceania
Oceania|hCoV-19/Australia/SAP051/2020|EPI ISL 451090|B.1.255|Australia|2020-03-26	Oceania|hCoV-19/Australia/SAP061/2020|EPI ISL 451100|B.1|Australia|2020-03-28	0.0001679485	Oceania
Oceania|hCoV-19/Australia/SAP052/2020|EPI ISL 451091|B.1|Australia|2020-03-26	Oceania|hCoV-19/Australia/SAP061/2020|EPI ISL 451100|B.1|Australia|2020-03-28	0.0002015610	Oceania
Oceania|hCoV-19/Australia/QLDID940/2020|EPI ISL 444794|B.1|Australia|2020-03-26	Oceania|hCoV-19/Australia/SAP061/2020|EPI ISL 451100|B.1|Australia|2020-03-28	0.0001679486	Oceania
Oceania|hCoV-19/New Zealand/20VR1779/2020|EPI ISL 456248|B.1|New Zealand|2020-03-26	Oceania|hCoV-19/Australia/SAP061/2020|EPI ISL 451100|B.1|Australia|2020-03-28	0.0001679485	Oceania
Oceania|hCoV-19/Australia/VIC1995/2020|EPI ISL 521901|B.1.370|Australia|2020-03-26	Oceania|hCoV-19/Australia/SAP061/2020|EPI ISL 451100|B.1|Australia|2020-03-28	0.0002015424	Oceania
Oceania|hCoV-19/Australia/SAP221/2020|EPI ISL 468026|B.1.1|Australia|2020-03-26	Oceania|hCoV-19/Australia/SAP061/2020|EPI ISL 451100|B.1|Australia|2020-03-28	0.0002687620	Oceania
Oceania|hCoV-19/Australia/NSW220/2020|EPI ISL 451486|B|Australia|2020-03-26	Oceania|hCoV-19/Australia/SAP061/2020|EPI ISL 451100|B.1|Australia|2020-03-28	0.0004423615	Oceania
Oceania|hCoV-19/Australia/SAP310/2020|EPI ISL 483093|B|Australia|2020-03-27	Oceania|hCoV-19/Australia/SAP061/2020|EPI ISL 451100|B.1|Australia|2020-03-28	0.0004032020	Oceania
Oceania|hCoV-19/Australia/VIC668/2020|EPI ISL 426964|B|Australia|2020-03-27	Oceania|hCoV-19/Australia/SAP061/2020|EPI ISL 451100|B.1|Australia|2020-03-28	0.0004368107	Oceania
Oceania|hCoV-19/Australia/VIC667/2020|EPI ISL 426963|B.3|Australia|2020-03-27	Oceania|hCoV-19/Australia/SAP061/2020|EPI ISL 451100|B.1|Australia|2020-03-28	0.0003695746	Oceania
Oceania|hCoV-19/Australia/SAP327/2020|EPI ISL 483105|B.1|Australia|2020-03-27	Oceania|hCoV-19/Australia/SAP061/2020|EPI ISL 451100|B.1|Australia|2020-03-28	0.0002352155	Oceania
Oceania|hCoV-19/Australia/SAP056/2020|EPI ISL 451095|B.1|Australia|2020-03-27	Oceania|hCoV-19/Australia/SAP061/2020|EPI ISL 451100|B.1|Australia|2020-03-28	0.0000335854	Oceania
Oceania|hCoV-19/Australia/SAP331/2020|EPI ISL 483109|B.1.370|Australia|2020-03-27	Oceania|hCoV-19/Australia/SAP061/2020|EPI ISL 451100|B.1|Australia|2020-03-28	0.0002351268	Oceania
Oceania|hCoV-19/Australia/SAP309/2020|EPI ISL 483092|B|Australia|2020-03-27	Oceania|hCoV-19/Australia/SAP061/2020|EPI ISL 451100|B.1|Australia|2020-03-28	0.0004368107	Oceania
Oceania|hCoV-19/New Zealand/20VR1624/2020|EPI ISL 456234|B.1|New Zealand|2020-03-27	Oceania|hCoV-19/Australia/SAP061/2020|EPI ISL 451100|B.1|Australia|2020-03-28	0.0002015574	Oceania
Oceania|hCoV-19/Australia/VIC677/2020|EPI ISL 426972|B.1|Australia|2020-03-27	Oceania|hCoV-19/Australia/SAP061/2020|EPI ISL 451100|B.1|Australia|2020-03-28	0.0001679485	Oceania
Oceania|hCoV-19/Australia/SAP058/2020|EPI ISL 451097|B.1|Australia|2020-03-27	Oceania|hCoV-19/Australia/SAP061/2020|EPI ISL 451100|B.1|Australia|2020-03-28	0.0001343561	Oceania
Oceania|hCoV-19/Australia/VIC665/2020|EPI ISL 426961|B.1|Australia|2020-03-27	Oceania|hCoV-19/Australia/SAP061/2020|EPI ISL 451100|B.1|Australia|2020-03-28	0.0001343499	Oceania
Oceania|hCoV-19/Australia/VIC606/2020|EPI ISL 426861|B.1.255|Australia|2020-03-27	Oceania|hCoV-19/Australia/SAP061/2020|EPI ISL 451100|B.1|Australia|2020-03-28	0.0001007603	Oceania
Oceania|hCoV-19/New Zealand/20VR2581/2020|EPI ISL 548127|B.1.3|New Zealand|2020-03-27	Oceania|hCoV-19/Australia/SAP061/2020|EPI ISL 451100|B.1|Australia|2020-03-28	0.0002351956	Oceania
Oceania|hCoV-19/Australia/NSW305/2020|EPI ISL 451569|B.1|Australia|2020-03-27	Oceania|hCoV-19/Australia/SAP061/2020|EPI ISL 451100|B.1|Australia|2020-03-28	0.0001360588	Oceania
Oceania|hCoV-19/Australia/NSW261/2020|EPI ISL 451526|B.1.1|Australia|2020-03-27	Oceania|hCoV-19/Australia/SAP061/2020|EPI ISL 451100|B.1|Australia|2020-03-28	0.0002381538	Oceania
Oceania|hCoV-19/Australia/NSW233/2020|EPI ISL 451499|B.1.5|Australia|2020-03-27	Oceania|hCoV-19/Australia/SAP061/2020|EPI ISL 451100|B.1|Australia|2020-03-28	0.0002381538	Oceania
Oceania|hCoV-19/Australia/NSW278/2020|EPI ISL 451542|B.1.1|Australia|2020-03-27	Oceania|hCoV-19/Australia/SAP061/2020|EPI ISL 451100|B.1|Australia|2020-03-28	0.0002041276	Oceania
Oceania|hCoV-19/Australia/NSW234/2020|EPI ISL 451500|B.1.5|Australia|2020-03-27	Oceania|hCoV-19/Australia/SAP061/2020|EPI ISL 451100|B.1|Australia|2020-03-28	0.0001020467	Oceania
Oceania|hCoV-19/Australia/NSW02/2020|EPI ISL 408976|B|Australia|2020-01-22	Oceania|hCoV-19/Australia/SAP334/2020|EPI ISL 483111|B.1.5|Australia|2020-03-28	0.0003027666	Oceania
Oceania|hCoV-19/Australia/NSW01/2020|EPI ISL 407893|A|Australia|2020-01-24	Oceania|hCoV-19/Australia/SAP334/2020|EPI ISL 483111|B.1.5|Australia|2020-03-28	0.0003023358	Oceania
Oceania|hCoV-19/Australia/NSW04/2020|EPI ISL 417030|A|Australia|2020-01-24	Oceania|hCoV-19/Australia/SAP334/2020|EPI ISL 483111|B.1.5|Australia|2020-03-28	0.0004031391	Oceania
Oceania|hCoV-19/Australia/VIC02/2020|EPI ISL 416410|B|Australia|2020-01-24	Oceania|hCoV-19/Australia/SAP334/2020|EPI ISL 483111|B.1.5|Australia|2020-03-28	0.0003051374	Oceania
Oceania|hCoV-19/Australia/VIC01/2020|EPI ISL 406844|B|Australia|2020-01-25	Oceania|hCoV-19/Australia/SAP334/2020|EPI ISL 483111|B.1.5|Australia|2020-03-28	0.0003360793	Oceania
Oceania|hCoV-19/Australia/NSW03/2020|EPI ISL 408977|B|Australia|2020-01-25	Oceania|hCoV-19/Australia/SAP334/2020|EPI ISL 483111|B.1.5|Australia|2020-03-28	0.0002687498	Oceania
Oceania|hCoV-19/Australia/NSW2153/2020|EPI ISL 509505|B.1.5|Australia|2020-01-25	Oceania|hCoV-19/Australia/SAP334/2020|EPI ISL 483111|B.1.5|Australia|2020-03-28	0.0000671767	Oceania
Oceania|hCoV-19/Australia/QLD01/2020|EPI ISL 407894|A|Australia|2020-01-28	Oceania|hCoV-19/Australia/SAP334/2020|EPI ISL 483111|B.1.5|Australia|2020-03-28	0.0003695578	Oceania
Oceania|hCoV-19/Australia/VPRL014/2020|EPI ISL 455603|B.1|Australia|2020-01-30	Oceania|hCoV-19/Australia/SAP334/2020|EPI ISL 483111|B.1.5|Australia|2020-03-28	0.0003023357	Oceania
Oceania|hCoV-19/Australia/QLD02/2020|EPI ISL 407896|A|Australia|2020-01-30	Oceania|hCoV-19/Australia/SAP334/2020|EPI ISL 483111|B.1.5|Australia|2020-03-28	0.0004367681	Oceania
Oceania|hCoV-19/Australia/SA01/2020|EPI ISL 480778|B.1|Australia|2020-01-30	Oceania|hCoV-19/Australia/SAP334/2020|EPI ISL 483111|B.1.5|Australia|2020-03-28	0.0003027425	Oceania
Oceania|hCoV-19/Australia/SA04/2020|EPI ISL 480781|B.1|Australia|2020-01-30	Oceania|hCoV-19/Australia/SAP334/2020|EPI ISL 483111|B.1.5|Australia|2020-03-28	0.0003041438	Oceania
Oceania|hCoV-19/Australia/VIC13/2020|EPI ISL 419733|B|Australia|2020-01-31	Oceania|hCoV-19/Australia/SAP334/2020|EPI ISL 483111|B.1.5|Australia|2020-03-28	0.0003700320	Oceania
Oceania|hCoV-19/Australia/VIC14/2020|EPI ISL 419734|B|Australia|2020-02-02	Oceania|hCoV-19/Australia/SAP334/2020|EPI ISL 483111|B.1.5|Australia|2020-03-28	0.0002730569	Oceania
Oceania|hCoV-19/Australia/QLD03/2020|EPI ISL 410717|A|Australia|2020-02-05	Oceania|hCoV-19/Australia/SAP334/2020|EPI ISL 483111|B.1.5|Australia|2020-03-28	0.0004031622	Oceania
Oceania|hCoV-19/Australia/QLD04/2020|EPI ISL 410718|A|Australia|2020-02-05	Oceania|hCoV-19/Australia/SAP334/2020|EPI ISL 483111|B.1.5|Australia|2020-03-28	0.0003695578	Oceania
Oceania|hCoV-19/Australia/VIC07/2020|EPI ISL 416415|A|Australia|2020-02-08	Oceania|hCoV-19/Australia/SAP334/2020|EPI ISL 483111|B.1.5|Australia|2020-03-28	0.0004031622	Oceania
Oceania|hCoV-19/Australia/SAP097/2020|EPI ISL 468039|B|Australia|2020-02-22	Oceania|hCoV-19/Australia/SAP334/2020|EPI ISL 483111|B.1.5|Australia|2020-03-28	0.0003359664	Oceania
Oceania|hCoV-19/Australia/WA11/2020|EPI ISL 420456|B|Australia|2020-02-22	Oceania|hCoV-19/Australia/SAP334/2020|EPI ISL 483111|B.1.5|Australia|2020-03-28	0.0003359848	Oceania
Oceania|hCoV-19/Australia/WA34/2020|EPI ISL 470851|B|Australia|2020-02-27	Oceania|hCoV-19/Australia/SAP334/2020|EPI ISL 483111|B.1.5|Australia|2020-03-28	0.0003359510	Oceania
Oceania|hCoV-19/New Zealand/20VR0174/2020|EPI ISL 413490|B.4|New Zealand|2020-02-27	Oceania|hCoV-19/Australia/SAP334/2020|EPI ISL 483111|B.1.5|Australia|2020-03-28	0.0004032671	Oceania
Oceania|hCoV-19/Australia/NSW05/2020|EPI ISL 412975|B.4|Australia|2020-02-28	Oceania|hCoV-19/Australia/SAP334/2020|EPI ISL 483111|B.1.5|Australia|2020-03-28	0.0004368208	Oceania
Oceania|hCoV-19/Australia/QLDID922/2020|EPI ISL 418799|B|Australia|2020-02-28	Oceania|hCoV-19/Australia/SAP334/2020|EPI ISL 483111|B.1.5|Australia|2020-03-28	0.0004031507	Oceania
Oceania|hCoV-19/Australia/NSW09/2020|EPI ISL 413595|B.4|Australia|2020-02-28	Oceania|hCoV-19/Australia/SAP334/2020|EPI ISL 483111|B.1.5|Australia|2020-03-28	0.0004763880	Oceania
Oceania|hCoV-19/Australia/NSW08/2020|EPI ISL 413594|B|Australia|2020-02-28	Oceania|hCoV-19/Australia/SAP334/2020|EPI ISL 483111|B.1.5|Australia|2020-03-28	0.0002381345	Oceania
Oceania|hCoV-19/Australia/NSW10/2020|EPI ISL 413596|B|Australia|2020-02-28	Oceania|hCoV-19/Australia/SAP334/2020|EPI ISL 483111|B.1.5|Australia|2020-03-28	0.0002381426	Oceania
Oceania|hCoV-19/Australia/NSW219/2020|EPI ISL 427643|B|Australia|2020-02-28	Oceania|hCoV-19/Australia/SAP334/2020|EPI ISL 483111|B.1.5|Australia|2020-03-28	0.0002381507	Oceania
Oceania|hCoV-19/Australia/NSW07/2020|EPI ISL 413214|B.4|Australia|2020-02-29	Oceania|hCoV-19/Australia/SAP334/2020|EPI ISL 483111|B.1.5|Australia|2020-03-28	0.0004031993	Oceania
Oceania|hCoV-19/Australia/QLD09/2020|EPI ISL 414414|B.4|Australia|2020-02-29	Oceania|hCoV-19/Australia/SAP334/2020|EPI ISL 483111|B.1.5|Australia|2020-03-28	0.0004368083	Oceania
Oceania|hCoV-19/Australia/NSW06/2020|EPI ISL 413213|B.4|Australia|2020-02-29	Oceania|hCoV-19/Australia/SAP334/2020|EPI ISL 483111|B.1.5|Australia|2020-03-28	0.0004704268	Oceania
Oceania|hCoV-19/New Zealand/20VR0189/2020|EPI ISL 416519|B.1.1|New Zealand|2020-03-02	Oceania|hCoV-19/Australia/SAP334/2020|EPI ISL 483111|B.1.5|Australia|2020-03-28	0.0002015598	Oceania
Oceania|hCoV-19/Australia/VIC04/2020|EPI ISL 416412|B.4|Australia|2020-03-02	Oceania|hCoV-19/Australia/SAP334/2020|EPI ISL 483111|B.1.5|Australia|2020-03-28	0.0005376527	Oceania
Oceania|hCoV-19/Australia/NSW11/2020|EPI ISL 413597|B.4|Australia|2020-03-02	Oceania|hCoV-19/Australia/SAP334/2020|EPI ISL 483111|B.1.5|Australia|2020-03-28	0.0003742707	Oceania
Oceania|hCoV-19/Australia/NSW217/2020|EPI ISL 427644|B.4|Australia|2020-03-02	Oceania|hCoV-19/Australia/SAP334/2020|EPI ISL 483111|B.1.5|Australia|2020-03-28	0.0003742835	Oceania
Oceania|hCoV-19/Australia/SAP098/2020|EPI ISL 483066|B.4|Australia|2020-03-03	Oceania|hCoV-19/Australia/SAP334/2020|EPI ISL 483111|B.1.5|Australia|2020-03-28	0.0004704700	Oceania
Oceania|hCoV-19/Australia/NSW15/2020|EPI ISL 417383|B.4|Australia|2020-03-03	Oceania|hCoV-19/Australia/SAP334/2020|EPI ISL 483111|B.1.5|Australia|2020-03-28	0.0004704186	Oceania
Oceania|hCoV-19/New Zealand/20VR1109/2020|EPI ISL 456190|B.31|New Zealand|2020-03-03	Oceania|hCoV-19/Australia/SAP334/2020|EPI ISL 483111|B.1.5|Australia|2020-03-28	0.0006049293	Oceania
Oceania|hCoV-19/Australia/NSW14/2020|EPI ISL 413600|B.4|Australia|2020-03-03	Oceania|hCoV-19/Australia/SAP334/2020|EPI ISL 483111|B.1.5|Australia|2020-03-28	0.0003742750	Oceania
Oceania|hCoV-19/Australia/NSW22/2020|EPI ISL 427649|B.4|Australia|2020-03-03	Oceania|hCoV-19/Australia/SAP334/2020|EPI ISL 483111|B.1.5|Australia|2020-03-28	0.0004083295	Oceania
Oceania|hCoV-19/Australia/VPRL004/2020|EPI ISL 455596|B.4|Australia|2020-03-03	Oceania|hCoV-19/Australia/SAP334/2020|EPI ISL 483111|B.1.5|Australia|2020-03-28	0.0004705016	Oceania
Oceania|hCoV-19/Australia/SAP217/2020|EPI ISL 483073|B|Australia|2020-03-03	Oceania|hCoV-19/Australia/SAP334/2020|EPI ISL 483111|B.1.5|Australia|2020-03-28	0.0003735371	Oceania
Oceania|hCoV-19/Australia/SAP099/2020|EPI ISL 468038|B.4|Australia|2020-03-04	Oceania|hCoV-19/Australia/SAP334/2020|EPI ISL 483111|B.1.5|Australia|2020-03-28	0.0005041088	Oceania
Oceania|hCoV-19/Australia/NSW21/2020|EPI ISL 417386|B.4|Australia|2020-03-04	Oceania|hCoV-19/Australia/SAP334/2020|EPI ISL 483111|B.1.5|Australia|2020-03-28	0.0004368284	Oceania
Oceania|hCoV-19/Australia/WA06/2020|EPI ISL 420534|B.1.98|Australia|2020-03-04	Oceania|hCoV-19/Australia/SAP334/2020|EPI ISL 483111|B.1.5|Australia|2020-03-28	0.0001682056	Oceania
Oceania|hCoV-19/Australia/NSW12/2020|EPI ISL 413598|B.4|Australia|2020-03-04	Oceania|hCoV-19/Australia/SAP334/2020|EPI ISL 483111|B.1.5|Australia|2020-03-28	0.0004763880	Oceania
Oceania|hCoV-19/Australia/NSW23/2020|EPI ISL 427650|B.4|Australia|2020-03-04	Oceania|hCoV-19/Australia/SAP334/2020|EPI ISL 483111|B.1.5|Australia|2020-03-28	0.0004083105	Oceania
Oceania|hCoV-19/Australia/NSW65/2020|EPI ISL 427645|B.4|Australia|2020-03-04	Oceania|hCoV-19/Australia/SAP334/2020|EPI ISL 483111|B.1.5|Australia|2020-03-28	0.0004423455	Oceania
Oceania|hCoV-19/Australia/NSW13/2020|EPI ISL 413599|B.4|Australia|2020-03-04	Oceania|hCoV-19/Australia/SAP334/2020|EPI ISL 483111|B.1.5|Australia|2020-03-28	0.0004083105	Oceania
Oceania|hCoV-19/New Zealand/20VR0195/2020|EPI ISL 534335|B.1.1|New Zealand|2020-03-04	Oceania|hCoV-19/Australia/SAP334/2020|EPI ISL 483111|B.1.5|Australia|2020-03-28	0.0002054024	Oceania
Oceania|hCoV-19/Australia/NSW25/2020|EPI ISL 417388|B.6|Australia|2020-03-05	Oceania|hCoV-19/Australia/SAP334/2020|EPI ISL 483111|B.1.5|Australia|2020-03-28	0.0004703916	Oceania
Oceania|hCoV-19/Australia/NSW18/2020|EPI ISL 417384|B.4|Australia|2020-03-05	Oceania|hCoV-19/Australia/SAP334/2020|EPI ISL 483111|B.1.5|Australia|2020-03-28	0.0004704051	Oceania
Oceania|hCoV-19/Australia/NSW66/2020|EPI ISL 427646|B.4|Australia|2020-03-05	Oceania|hCoV-19/Australia/SAP334/2020|EPI ISL 483111|B.1.5|Australia|2020-03-28	0.0004423455	Oceania
Oceania|hCoV-19/Australia/TAS54/2020|EPI ISL 522729|B.4|Australia|2020-03-05	Oceania|hCoV-19/Australia/SAP334/2020|EPI ISL 483111|B.1.5|Australia|2020-03-28	0.0004397607	Oceania
Oceania|hCoV-19/New Zealand/20VR0206/2020|EPI ISL 416526|B.4|New Zealand|2020-03-05	Oceania|hCoV-19/Australia/SAP334/2020|EPI ISL 483111|B.1.5|Australia|2020-03-28	0.0004451379	Oceania
Oceania|hCoV-19/Australia/NSW24/2020|EPI ISL 417387|B.4|Australia|2020-03-06	Oceania|hCoV-19/Australia/SAP334/2020|EPI ISL 483111|B.1.5|Australia|2020-03-28	0.0004704268	Oceania
Oceania|hCoV-19/Australia/NSW19/2020|EPI ISL 417385|B.4|Australia|2020-03-06	Oceania|hCoV-19/Australia/SAP334/2020|EPI ISL 483111|B.1.5|Australia|2020-03-28	0.0004704186	Oceania
Oceania|hCoV-19/Australia/NSW155/2020|EPI ISL 427647|B.1.1|Australia|2020-03-06	Oceania|hCoV-19/Australia/SAP334/2020|EPI ISL 483111|B.1.5|Australia|2020-03-28	0.0002041239	Oceania
Oceania|hCoV-19/Australia/NSW33/2020|EPI ISL 427654|B.4|Australia|2020-03-06	Oceania|hCoV-19/Australia/SAP334/2020|EPI ISL 483111|B.1.5|Australia|2020-03-28	0.0004083296	Oceania
Oceania|hCoV-19/Australia/VPRL002/2020|EPI ISL 455595|B|Australia|2020-03-06	Oceania|hCoV-19/Australia/SAP334/2020|EPI ISL 483111|B.1.5|Australia|2020-03-28	0.0003696077	Oceania
Oceania|hCoV-19/Australia/VIC06/2020|EPI ISL 416414|B.4|Australia|2020-03-06	Oceania|hCoV-19/Australia/SAP334/2020|EPI ISL 483111|B.1.5|Australia|2020-03-28	0.0004786252	Oceania
Oceania|hCoV-19/Australia/VIC18/2020|EPI ISL 419737|B.40|Australia|2020-03-07	Oceania|hCoV-19/Australia/SAP334/2020|EPI ISL 483111|B.1.5|Australia|2020-03-28	0.0005713296	Oceania
Oceania|hCoV-19/Australia/NSW27/2020|EPI ISL 417390|B.1.1|Australia|2020-03-08	Oceania|hCoV-19/Australia/SAP334/2020|EPI ISL 483111|B.1.5|Australia|2020-03-28	0.0002687575	Oceania
Oceania|hCoV-19/Australia/NSW28/2020|EPI ISL 417391|B.4|Australia|2020-03-08	Oceania|hCoV-19/Australia/SAP334/2020|EPI ISL 483111|B.1.5|Australia|2020-03-28	0.0005376681	Oceania
Oceania|hCoV-19/Australia/NSW35/2020|EPI ISL 417393|B.4|Australia|2020-03-08	Oceania|hCoV-19/Australia/SAP334/2020|EPI ISL 483111|B.1.5|Australia|2020-03-28	0.0005104264	Oceania
Oceania|hCoV-19/Australia/NSW29/2020|EPI ISL 427651|B|Australia|2020-03-08	Oceania|hCoV-19/Australia/SAP334/2020|EPI ISL 483111|B.1.5|Australia|2020-03-28	0.0003402407	Oceania
Oceania|hCoV-19/Australia/NSW153/2020|EPI ISL 427653|B.1.1|Australia|2020-03-08	Oceania|hCoV-19/Australia/SAP334/2020|EPI ISL 483111|B.1.5|Australia|2020-03-28	0.0002041239	Oceania
Oceania|hCoV-19/Australia/NSW375/2020|EPI ISL 451635|B.4|Australia|2020-03-08	Oceania|hCoV-19/Australia/SAP334/2020|EPI ISL 483111|B.1.5|Australia|2020-03-28	0.0005104437	Oceania
Oceania|hCoV-19/Australia/NSW252/2020|EPI ISL 451517|B.4|Australia|2020-03-08	Oceania|hCoV-19/Australia/SAP334/2020|EPI ISL 483111|B.1.5|Australia|2020-03-28	0.0004423455	Oceania
Oceania|hCoV-19/Australia/VIC19/2020|EPI ISL 419738|B.39|Australia|2020-03-08	Oceania|hCoV-19/Australia/SAP334/2020|EPI ISL 483111|B.1.5|Australia|2020-03-28	0.0005089264	Oceania
Oceania|hCoV-19/Australia/NSW26/2020|EPI ISL 417389|B.4|Australia|2020-03-09	Oceania|hCoV-19/Australia/SAP334/2020|EPI ISL 483111|B.1.5|Australia|2020-03-28	0.0005376740	Oceania
Oceania|hCoV-19/Australia/VIC23/2020|EPI ISL 419743|B.40|Australia|2020-03-09	Oceania|hCoV-19/Australia/SAP334/2020|EPI ISL 483111|B.1.5|Australia|2020-03-28	0.0005376681	Oceania
Oceania|hCoV-19/Australia/VIC21/2020|EPI ISL 419740|B.40|Australia|2020-03-09	Oceania|hCoV-19/Australia/SAP334/2020|EPI ISL 483111|B.1.5|Australia|2020-03-28	0.0005712841	Oceania
Oceania|hCoV-19/Australia/VIC22/2020|EPI ISL 419742|B.1|Australia|2020-03-09	Oceania|hCoV-19/Australia/SAP334/2020|EPI ISL 483111|B.1.5|Australia|2020-03-28	0.0002351553	Oceania
Oceania|hCoV-19/Australia/NSW154/2020|EPI ISL 427652|B.1.1|Australia|2020-03-09	Oceania|hCoV-19/Australia/SAP334/2020|EPI ISL 483111|B.1.5|Australia|2020-03-28	0.0002041239	Oceania
Oceania|hCoV-19/Australia/NSW2155/2020|EPI ISL 500633|B.4|Australia|2020-03-09	Oceania|hCoV-19/Australia/SAP334/2020|EPI ISL 483111|B.1.5|Australia|2020-03-28	0.0004368374	Oceania
Oceania|hCoV-19/Australia/NSW2154/2020|EPI ISL 500632|B.1.1|Australia|2020-03-09	Oceania|hCoV-19/Australia/SAP334/2020|EPI ISL 483111|B.1.5|Australia|2020-03-28	0.0002351738	Oceania
Oceania|hCoV-19/Australia/VIC26/2020|EPI ISL 419745|B.3|Australia|2020-03-10	Oceania|hCoV-19/Australia/SAP334/2020|EPI ISL 483111|B.1.5|Australia|2020-03-28	0.0003359548	Oceania
Oceania|hCoV-19/Australia/NSW31/2020|EPI ISL 417392|B.4|Australia|2020-03-10	Oceania|hCoV-19/Australia/SAP334/2020|EPI ISL 483111|B.1.5|Australia|2020-03-28	0.0004704186	Oceania
Oceania|hCoV-19/Australia/VIC30/2020|EPI ISL 419749|B.4|Australia|2020-03-10	Oceania|hCoV-19/Australia/SAP334/2020|EPI ISL 483111|B.1.5|Australia|2020-03-28	0.0004368159	Oceania
Oceania|hCoV-19/Australia/VIC36/2020|EPI ISL 419765|B|Australia|2020-03-10	Oceania|hCoV-19/Australia/SAP334/2020|EPI ISL 483111|B.1.5|Australia|2020-03-28	0.0004031878	Oceania
Oceania|hCoV-19/Australia/VIC31/2020|EPI ISL 419750|B.1|Australia|2020-03-10	Oceania|hCoV-19/Australia/SAP334/2020|EPI ISL 483111|B.1.5|Australia|2020-03-28	0.0001679534	Oceania
Oceania|hCoV-19/Australia/NSW36/2020|EPI ISL 417394|B.40|Australia|2020-03-10	Oceania|hCoV-19/Australia/SAP334/2020|EPI ISL 483111|B.1.5|Australia|2020-03-28	0.0004423512	Oceania
Oceania|hCoV-19/Australia/NSW38/2020|EPI ISL 417396|B.6|Australia|2020-03-10	Oceania|hCoV-19/Australia/SAP334/2020|EPI ISL 483111|B.1.5|Australia|2020-03-28	0.0004083038	Oceania
Oceania|hCoV-19/Australia/NSW41/2020|EPI ISL 417399|B.40|Australia|2020-03-10	Oceania|hCoV-19/Australia/SAP334/2020|EPI ISL 483111|B.1.5|Australia|2020-03-28	0.0003402291	Oceania
Oceania|hCoV-19/Australia/NSW44/2020|EPI ISL 417400|B.6|Australia|2020-03-10	Oceania|hCoV-19/Australia/SAP334/2020|EPI ISL 483111|B.1.5|Australia|2020-03-28	0.0004082918	Oceania
Oceania|hCoV-19/Australia/NSW46/2020|EPI ISL 427658|B.3|Australia|2020-03-10	Oceania|hCoV-19/Australia/SAP334/2020|EPI ISL 483111|B.1.5|Australia|2020-03-28	0.0003062933	Oceania
Oceania|hCoV-19/Australia/NSW51/2020|EPI ISL 427660|B.40|Australia|2020-03-10	Oceania|hCoV-19/Australia/SAP334/2020|EPI ISL 483111|B.1.5|Australia|2020-03-28	0.0003402407	Oceania
Oceania|hCoV-19/Australia/NSW376/2020|EPI ISL 451636|B.4|Australia|2020-03-10	Oceania|hCoV-19/Australia/SAP334/2020|EPI ISL 483111|B.1.5|Australia|2020-03-28	0.0004423584	Oceania
Oceania|hCoV-19/Australia/NSW103/2020|EPI ISL 427657|B.1.5|Australia|2020-03-10	Oceania|hCoV-19/Australia/SAP334/2020|EPI ISL 483111|B.1.5|Australia|2020-03-28	0.0001020449	Oceania
Oceania|hCoV-19/Australia/NSW63/2020|EPI ISL 427664|B|Australia|2020-03-10	Oceania|hCoV-19/Australia/SAP334/2020|EPI ISL 483111|B.1.5|Australia|2020-03-28	0.0002721964	Oceania
Oceania|hCoV-19/Australia/NSW49/2020|EPI ISL 427659|B.6|Australia|2020-03-10	Oceania|hCoV-19/Australia/SAP334/2020|EPI ISL 483111|B.1.5|Australia|2020-03-28	0.0004083177	Oceania
Oceania|hCoV-19/Australia/NSW2159/2020|EPI ISL 500637|B.1.5|Australia|2020-03-10	Oceania|hCoV-19/Australia/SAP334/2020|EPI ISL 483111|B.1.5|Australia|2020-03-28	0.0001007700	Oceania
Oceania|hCoV-19/Australia/VIC29/2020|EPI ISL 419748|B.1.1|Australia|2020-03-10	Oceania|hCoV-19/Australia/SAP334/2020|EPI ISL 483111|B.1.5|Australia|2020-03-28	0.0002687755	Oceania
Oceania|hCoV-19/Australia/NSW2139/2020|EPI ISL 500627|B.4|Australia|2020-03-10	Oceania|hCoV-19/Australia/SAP334/2020|EPI ISL 483111|B.1.5|Australia|2020-03-28	0.0005040811	Oceania
Oceania|hCoV-19/New Zealand/20VR0712/2020|EPI ISL 456163|B.1.1|New Zealand|2020-03-11	Oceania|hCoV-19/Australia/SAP334/2020|EPI ISL 483111|B.1.5|Australia|2020-03-28	0.0002015598	Oceania
Oceania|hCoV-19/Australia/QLDID921/2020|EPI ISL 417033|B.6|Australia|2020-03-11	Oceania|hCoV-19/Australia/SAP334/2020|EPI ISL 483111|B.1.5|Australia|2020-03-28	0.0004031763	Oceania
Oceania|hCoV-19/Australia/VIC44/2020|EPI ISL 419767|B.1|Australia|2020-03-11	Oceania|hCoV-19/Australia/SAP334/2020|EPI ISL 483111|B.1.5|Australia|2020-03-28	0.0001343577	Oceania
Oceania|hCoV-19/Australia/VIC39/2020|EPI ISL 419757|B.1|Australia|2020-03-11	Oceania|hCoV-19/Australia/SAP334/2020|EPI ISL 483111|B.1.5|Australia|2020-03-28	0.0002351580	Oceania
Oceania|hCoV-19/Australia/QLDID920/2020|EPI ISL 417032|B.1.5|Australia|2020-03-11	Oceania|hCoV-19/Australia/SAP334/2020|EPI ISL 483111|B.1.5|Australia|2020-03-28	0.0001007633	Oceania
Oceania|hCoV-19/Australia/VIC45/2020|EPI ISL 419802|B.1.1|Australia|2020-03-11	Oceania|hCoV-19/Australia/SAP334/2020|EPI ISL 483111|B.1.5|Australia|2020-03-28	0.0002015598	Oceania
Oceania|hCoV-19/Australia/NSW40/2020|EPI ISL 417398|B.4|Australia|2020-03-11	Oceania|hCoV-19/Australia/SAP334/2020|EPI ISL 483111|B.1.5|Australia|2020-03-28	0.0004763936	Oceania
Oceania|hCoV-19/Australia/NSW52/2020|EPI ISL 417405|B|Australia|2020-03-11	Oceania|hCoV-19/Australia/SAP334/2020|EPI ISL 483111|B.1.5|Australia|2020-03-28	0.0003402292	Oceania
Oceania|hCoV-19/Australia/NSW39/2020|EPI ISL 417397|B.1.5|Australia|2020-03-11	Oceania|hCoV-19/Australia/SAP334/2020|EPI ISL 483111|B.1.5|Australia|2020-03-28	0.0001020414	Oceania
Oceania|hCoV-19/Australia/NSW102/2020|EPI ISL 427656|B.1.5|Australia|2020-03-11	Oceania|hCoV-19/Australia/SAP334/2020|EPI ISL 483111|B.1.5|Australia|2020-03-28	0.0001020449	Oceania
Oceania|hCoV-19/Australia/NSW34/2020|EPI ISL 427655|B.4|Australia|2020-03-11	Oceania|hCoV-19/Australia/SAP334/2020|EPI ISL 483111|B.1.5|Australia|2020-03-28	0.0004423663	Oceania
Oceania|hCoV-19/Australia/VIC38/2020|EPI ISL 419756|B.1.6|Australia|2020-03-11	Oceania|hCoV-19/Australia/SAP334/2020|EPI ISL 483111|B.1.5|Australia|2020-03-28	0.0002015456	Oceania
Oceania|hCoV-19/Australia/NSW218/2020|EPI ISL 427665|B.3|Australia|2020-03-11	Oceania|hCoV-19/Australia/SAP334/2020|EPI ISL 483111|B.1.5|Australia|2020-03-28	0.0003402562	Oceania
Oceania|hCoV-19/Australia/VIC43/2020|EPI ISL 419763|B.1.1|Australia|2020-03-11	Oceania|hCoV-19/Australia/SAP334/2020|EPI ISL 483111|B.1.5|Australia|2020-03-28	0.0002351924	Oceania
Oceania|hCoV-19/Australia/NSW2156/2020|EPI ISL 500634|B.39|Australia|2020-03-11	Oceania|hCoV-19/Australia/SAP334/2020|EPI ISL 483111|B.1.5|Australia|2020-03-28	0.0004704660	Oceania
Oceania|hCoV-19/Australia/TAS124/2020|EPI ISL 522589|B|Australia|2020-03-11	Oceania|hCoV-19/Australia/SAP334/2020|EPI ISL 483111|B.1.5|Australia|2020-03-28	0.0003785217	Oceania
Oceania|hCoV-19/New Zealand/CoV002/2020|EPI ISL 417212|B.31|New Zealand|2020-03-11	Oceania|hCoV-19/Australia/SAP334/2020|EPI ISL 483111|B.1.5|Australia|2020-03-28	0.0004722105	Oceania
Oceania|hCoV-19/Australia/VIC50/2020|EPI ISL 419766|B.1|Australia|2020-03-12	Oceania|hCoV-19/Australia/SAP334/2020|EPI ISL 483111|B.1.5|Australia|2020-03-28	0.0001679534	Oceania
Oceania|hCoV-19/Australia/VIC55/2020|EPI ISL 419776|B|Australia|2020-03-12	Oceania|hCoV-19/Australia/SAP334/2020|EPI ISL 483111|B.1.5|Australia|2020-03-28	0.0004031763	Oceania
Oceania|hCoV-19/Australia/VIC52/2020|EPI ISL 419768|B.1.1.71|Australia|2020-03-12	Oceania|hCoV-19/Australia/SAP334/2020|EPI ISL 483111|B.1.5|Australia|2020-03-28	0.0003023584	Oceania
Oceania|hCoV-19/Australia/VIC58/2020|EPI ISL 419784|B.4|Australia|2020-03-12	Oceania|hCoV-19/Australia/SAP334/2020|EPI ISL 483111|B.1.5|Australia|2020-03-28	0.0004031878	Oceania
Oceania|hCoV-19/Australia/VIC54/2020|EPI ISL 419770|B.1|Australia|2020-03-12	Oceania|hCoV-19/Australia/SAP334/2020|EPI ISL 483111|B.1.5|Australia|2020-03-28	0.0001343577	Oceania
Oceania|hCoV-19/Australia/VIC47/2020|EPI ISL 419759|B.40|Australia|2020-03-12	Oceania|hCoV-19/Australia/SAP334/2020|EPI ISL 483111|B.1.5|Australia|2020-03-28	0.0005713104	Oceania
Oceania|hCoV-19/Australia/NSW50/2020|EPI ISL 417404|B.1.1|Australia|2020-03-12	Oceania|hCoV-19/Australia/SAP334/2020|EPI ISL 483111|B.1.5|Australia|2020-03-28	0.0002381414	Oceania
Oceania|hCoV-19/Australia/NSW254/2020|EPI ISL 451519|B.4|Australia|2020-03-12	Oceania|hCoV-19/Australia/SAP334/2020|EPI ISL 483111|B.1.5|Australia|2020-03-28	0.0005444845	Oceania
Oceania|hCoV-19/Australia/VIC48/2020|EPI ISL 419762|B.1|Australia|2020-03-12	Oceania|hCoV-19/Australia/SAP334/2020|EPI ISL 483111|B.1.5|Australia|2020-03-28	0.0001679590	Oceania
Oceania|hCoV-19/Australia/NSW2158/2020|EPI ISL 500636|B.1.5|Australia|2020-03-12	Oceania|hCoV-19/Australia/SAP334/2020|EPI ISL 483111|B.1.5|Australia|2020-03-28	0.0001343667	Oceania
Oceania|hCoV-19/Australia/VIC49/2020|EPI ISL 419764|B.1|Australia|2020-03-12	Oceania|hCoV-19/Australia/SAP334/2020|EPI ISL 483111|B.1.5|Australia|2020-03-28	0.0002016160	Oceania
Oceania|hCoV-19/New Zealand/20VR0334/2020|EPI ISL 456157|B.1|New Zealand|2020-03-12	Oceania|hCoV-19/Australia/SAP334/2020|EPI ISL 483111|B.1.5|Australia|2020-03-28	0.0002054002	Oceania
Oceania|hCoV-19/Australia/VIC62/2020|EPI ISL 419774|B.1|Australia|2020-03-13	Oceania|hCoV-19/Australia/SAP334/2020|EPI ISL 483111|B.1.5|Australia|2020-03-28	0.0001343577	Oceania
Oceania|hCoV-19/Australia/NSW2011/2020|EPI ISL 500598|B.4|Australia|2020-03-13	Oceania|hCoV-19/Australia/SAP334/2020|EPI ISL 483111|B.1.5|Australia|2020-03-28	0.0005713169	Oceania
Oceania|hCoV-19/Australia/VIC66/2020|EPI ISL 419780|B.4|Australia|2020-03-13	Oceania|hCoV-19/Australia/SAP334/2020|EPI ISL 483111|B.1.5|Australia|2020-03-28	0.0004031878	Oceania
Oceania|hCoV-19/Australia/VIC70/2020|EPI ISL 419786|B|Australia|2020-03-13	Oceania|hCoV-19/Australia/SAP334/2020|EPI ISL 483111|B.1.5|Australia|2020-03-28	0.0003695707	Oceania
Oceania|hCoV-19/Australia/WA02/2020|EPI ISL 420532|B.1.98|Australia|2020-03-13	Oceania|hCoV-19/Australia/SAP334/2020|EPI ISL 483111|B.1.5|Australia|2020-03-28	0.0001345617	Oceania
Oceania|hCoV-19/Australia/NSW45/2020|EPI ISL 417401|B.6|Australia|2020-03-13	Oceania|hCoV-19/Australia/SAP334/2020|EPI ISL 483111|B.1.5|Australia|2020-03-28	0.0003742598	Oceania
Oceania|hCoV-19/Australia/NSW47/2020|EPI ISL 417402|B.1.5|Australia|2020-03-13	Oceania|hCoV-19/Australia/SAP334/2020|EPI ISL 483111|B.1.5|Australia|2020-03-28	0.0001020414	Oceania
Oceania|hCoV-19/Australia/NSW607/2020|EPI ISL 490017|B.40|Australia|2020-03-13	Oceania|hCoV-19/Australia/SAP334/2020|EPI ISL 483111|B.1.5|Australia|2020-03-28	0.0003402407	Oceania
Oceania|hCoV-19/Australia/NSW592/2020|EPI ISL 478704|B.1.5|Australia|2020-03-13	Oceania|hCoV-19/Australia/SAP334/2020|EPI ISL 483111|B.1.5|Australia|2020-03-28	0.0001020449	Oceania
Oceania|hCoV-19/Australia/NSW2147/2020|EPI ISL 500628|B.1.5|Australia|2020-03-13	Oceania|hCoV-19/Australia/SAP334/2020|EPI ISL 483111|B.1.5|Australia|2020-03-28	0.0001679646	Oceania
Oceania|hCoV-19/Australia/VIC64/2020|EPI ISL 419778|B.1|Australia|2020-03-13	Oceania|hCoV-19/Australia/SAP334/2020|EPI ISL 483111|B.1.5|Australia|2020-03-28	0.0002356301	Oceania
Oceania|hCoV-19/Australia/VIC61/2020|EPI ISL 419773|B|Australia|2020-03-13	Oceania|hCoV-19/Australia/SAP334/2020|EPI ISL 483111|B.1.5|Australia|2020-03-28	0.0004059496	Oceania
Oceania|hCoV-19/Australia/VIC63/2020|EPI ISL 419775|B.1|Australia|2020-03-13	Oceania|hCoV-19/Australia/SAP334/2020|EPI ISL 483111|B.1.5|Australia|2020-03-28	0.0001353944	Oceania
Oceania|hCoV-19/Australia/VIC82/2020|EPI ISL 419794|B.40|Australia|2020-03-14	Oceania|hCoV-19/Australia/SAP334/2020|EPI ISL 483111|B.1.5|Australia|2020-03-28	0.0004367957	Oceania
Oceania|hCoV-19/Australia/VIC83/2020|EPI ISL 419799|B|Australia|2020-03-14	Oceania|hCoV-19/Australia/SAP334/2020|EPI ISL 483111|B.1.5|Australia|2020-03-28	0.0004033389	Oceania
Oceania|hCoV-19/Australia/VIC80/2020|EPI ISL 419792|B.40|Australia|2020-03-14	Oceania|hCoV-19/Australia/SAP334/2020|EPI ISL 483111|B.1.5|Australia|2020-03-28	0.0004031879	Oceania
Oceania|hCoV-19/Australia/NSW2005/2020|EPI ISL 500597|B.1|Australia|2020-03-14	Oceania|hCoV-19/Australia/SAP334/2020|EPI ISL 483111|B.1.5|Australia|2020-03-28	0.0001679583	Oceania
Oceania|hCoV-19/Australia/VIC84/2020|EPI ISL 419803|B.39|Australia|2020-03-14	Oceania|hCoV-19/Australia/SAP334/2020|EPI ISL 483111|B.1.5|Australia|2020-03-28	0.0004704268	Oceania
Oceania|hCoV-19/Australia/VIC78/2020|EPI ISL 419790|B|Australia|2020-03-14	Oceania|hCoV-19/Australia/SAP334/2020|EPI ISL 483111|B.1.5|Australia|2020-03-28	0.0003023801	Oceania
Oceania|hCoV-19/Australia/QLDID923/2020|EPI ISL 418801|B.1|Australia|2020-03-14	Oceania|hCoV-19/Australia/SAP334/2020|EPI ISL 483111|B.1.5|Australia|2020-03-28	0.0001343577	Oceania
Oceania|hCoV-19/Australia/WA03/2020|EPI ISL 420533|B.1|Australia|2020-03-14	Oceania|hCoV-19/Australia/SAP334/2020|EPI ISL 483111|B.1.5|Australia|2020-03-28	0.0001682133	Oceania
Oceania|hCoV-19/Australia/WA01/2020|EPI ISL 420531|B.1.98|Australia|2020-03-14	Oceania|hCoV-19/Australia/SAP334/2020|EPI ISL 483111|B.1.5|Australia|2020-03-28	0.0001682056	Oceania
Oceania|hCoV-19/Australia/NSW54/2020|EPI ISL 417407|B.1.1|Australia|2020-03-14	Oceania|hCoV-19/Australia/SAP334/2020|EPI ISL 483111|B.1.5|Australia|2020-03-28	0.0002041169	Oceania
Oceania|hCoV-19/Australia/NSW48/2020|EPI ISL 417403|B.6|Australia|2020-03-14	Oceania|hCoV-19/Australia/SAP334/2020|EPI ISL 483111|B.1.5|Australia|2020-03-28	0.0003742598	Oceania
Oceania|hCoV-19/Australia/NSW256/2020|EPI ISL 451521|B.4|Australia|2020-03-14	Oceania|hCoV-19/Australia/SAP334/2020|EPI ISL 483111|B.1.5|Australia|2020-03-28	0.0004423455	Oceania
Oceania|hCoV-19/Australia/NSW583/2020|EPI ISL 478695|B.40|Australia|2020-03-14	Oceania|hCoV-19/Australia/SAP334/2020|EPI ISL 483111|B.1.5|Australia|2020-03-28	0.0003402407	Oceania
Oceania|hCoV-19/Australia/NSW582/2020|EPI ISL 478694|B.40|Australia|2020-03-14	Oceania|hCoV-19/Australia/SAP334/2020|EPI ISL 483111|B.1.5|Australia|2020-03-28	0.0003742725	Oceania
Oceania|hCoV-19/Australia/VIC79/2020|EPI ISL 419791|B.40|Australia|2020-03-14	Oceania|hCoV-19/Australia/SAP334/2020|EPI ISL 483111|B.1.5|Australia|2020-03-28	0.0003695829	Oceania
Oceania|hCoV-19/Australia/NSW2146/2020|EPI ISL 509503|B.40|Australia|2020-03-14	Oceania|hCoV-19/Australia/SAP334/2020|EPI ISL 483111|B.1.5|Australia|2020-03-28	0.0003695831	Oceania
Oceania|hCoV-19/Australia/VIC81/2020|EPI ISL 419793|B.40|Australia|2020-03-14	Oceania|hCoV-19/Australia/SAP334/2020|EPI ISL 483111|B.1.5|Australia|2020-03-28	0.0003695831	Oceania
Oceania|hCoV-19/Australia/SAP215/2020|EPI ISL 468001|B.1.1|Australia|2020-03-14	Oceania|hCoV-19/Australia/SAP334/2020|EPI ISL 483111|B.1.5|Australia|2020-03-28	0.0002016275	Oceania
Oceania|hCoV-19/Australia/VIC87/2020|EPI ISL 419797|B.40|Australia|2020-03-15	Oceania|hCoV-19/Australia/SAP334/2020|EPI ISL 483111|B.1.5|Australia|2020-03-28	0.0004367958	Oceania
Oceania|hCoV-19/Australia/NSW2144/2020|EPI ISL 527008|B.39|Australia|2020-03-15	Oceania|hCoV-19/Australia/SAP334/2020|EPI ISL 483111|B.1.5|Australia|2020-03-28	0.0004704268	Oceania
Oceania|hCoV-19/Australia/SAP111/2020|EPI ISL 451131|B.1.1|Australia|2020-03-15	Oceania|hCoV-19/Australia/SAP334/2020|EPI ISL 483111|B.1.5|Australia|2020-03-28	0.0002015598	Oceania
Oceania|hCoV-19/Australia/VIC90/2020|EPI ISL 419801|B.1.1|Australia|2020-03-15	Oceania|hCoV-19/Australia/SAP334/2020|EPI ISL 483111|B.1.5|Australia|2020-03-28	0.0002351647	Oceania
Oceania|hCoV-19/Australia/NSW2004/2020|EPI ISL 500596|B.1.5|Australia|2020-03-15	Oceania|hCoV-19/Australia/SAP334/2020|EPI ISL 483111|B.1.5|Australia|2020-03-28	0.0002015390	Oceania
Oceania|hCoV-19/Australia/VIC89/2020|EPI ISL 419800|B.1|Australia|2020-03-15	Oceania|hCoV-19/Australia/SAP334/2020|EPI ISL 483111|B.1.5|Australia|2020-03-28	0.0001343561	Oceania
Oceania|hCoV-19/New Zealand/20VR0276/2020|EPI ISL 416539|A|New Zealand|2020-03-15	Oceania|hCoV-19/Australia/SAP334/2020|EPI ISL 483111|B.1.5|Australia|2020-03-28	0.0004367757	Oceania
Oceania|hCoV-19/Australia/ACT0082/2020|EPI ISL 498542|B.1.1|Australia|2020-03-15	Oceania|hCoV-19/Australia/SAP334/2020|EPI ISL 483111|B.1.5|Australia|2020-03-28	0.0002351580	Oceania
Oceania|hCoV-19/Australia/VIC92/2020|EPI ISL 419809|B.1.5|Australia|2020-03-15	Oceania|hCoV-19/Australia/SAP334/2020|EPI ISL 483111|B.1.5|Australia|2020-03-28	0.0001007633	Oceania
Oceania|hCoV-19/Australia/NSW112/2020|EPI ISL 427666|B.1.5|Australia|2020-03-15	Oceania|hCoV-19/Australia/SAP334/2020|EPI ISL 483111|B.1.5|Australia|2020-03-28	0.0001020449	Oceania
Oceania|hCoV-19/Australia/VIC91/2020|EPI ISL 419804|B.1.5|Australia|2020-03-15	Oceania|hCoV-19/Australia/SAP334/2020|EPI ISL 483111|B.1.5|Australia|2020-03-28	0.0001007739	Oceania
Oceania|hCoV-19/Australia/SAP220/2020|EPI ISL 467995|B.1.5|Australia|2020-03-15	Oceania|hCoV-19/Australia/SAP334/2020|EPI ISL 483111|B.1.5|Australia|2020-03-28	0.0001691606	Oceania
Oceania|hCoV-19/Australia/VIC09/2020|EPI ISL 416515|B|Australia|2020-03-15	Oceania|hCoV-19/Australia/SAP334/2020|EPI ISL 483111|B.1.5|Australia|2020-03-28	0.0004067423	Oceania
Oceania|hCoV-19/Australia/VIC93/2020|EPI ISL 419815|B.3|Australia|2020-03-15	Oceania|hCoV-19/Australia/SAP334/2020|EPI ISL 483111|B.1.5|Australia|2020-03-28	0.0003396973	Oceania
Oceania|hCoV-19/Australia/SAP410/2020|EPI ISL 492175|B.6|Australia|2020-03-15	Oceania|hCoV-19/Australia/SAP334/2020|EPI ISL 483111|B.1.5|Australia|2020-03-28	0.0005266255	Oceania
Oceania|hCoV-19/Australia/SAP439/2020|EPI ISL 508130|B.6|Australia|2020-03-16	Oceania|hCoV-19/Australia/SAP334/2020|EPI ISL 483111|B.1.5|Australia|2020-03-28	0.0004031760	Oceania
Oceania|hCoV-19/Australia/VIC97/2020|EPI ISL 419808|B.4|Australia|2020-03-16	Oceania|hCoV-19/Australia/SAP334/2020|EPI ISL 483111|B.1.5|Australia|2020-03-28	0.0004031878	Oceania
Oceania|hCoV-19/Australia/VIC99/2020|EPI ISL 419811|B.1|Australia|2020-03-16	Oceania|hCoV-19/Australia/SAP334/2020|EPI ISL 483111|B.1.5|Australia|2020-03-28	0.0003023636	Oceania
Oceania|hCoV-19/Australia/VIC141/2020|EPI ISL 419838|B.1.5|Australia|2020-03-16	Oceania|hCoV-19/Australia/SAP334/2020|EPI ISL 483111|B.1.5|Australia|2020-03-28	0.0001007633	Oceania
Oceania|hCoV-19/Australia/SAP112/2020|EPI ISL 468016|B.1.1|Australia|2020-03-16	Oceania|hCoV-19/Australia/SAP334/2020|EPI ISL 483111|B.1.5|Australia|2020-03-28	0.0002015598	Oceania
Oceania|hCoV-19/Australia/VIC142/2020|EPI ISL 419839|B.1|Australia|2020-03-16	Oceania|hCoV-19/Australia/SAP334/2020|EPI ISL 483111|B.1.5|Australia|2020-03-28	0.0002015576	Oceania
Oceania|hCoV-19/Australia/NSW2151/2020|EPI ISL 500631|B|Australia|2020-03-16	Oceania|hCoV-19/Australia/SAP334/2020|EPI ISL 483111|B.1.5|Australia|2020-03-28	0.0002687497	Oceania
Oceania|hCoV-19/Australia/NSW2149/2020|EPI ISL 500630|B.1.1.10|Australia|2020-03-16	Oceania|hCoV-19/Australia/SAP334/2020|EPI ISL 483111|B.1.5|Australia|2020-03-28	0.0002687652	Oceania
Oceania|hCoV-19/New Zealand/20VR0993/2020|EPI ISL 456176|B|New Zealand|2020-03-16	Oceania|hCoV-19/Australia/SAP334/2020|EPI ISL 483111|B.1.5|Australia|2020-03-28	0.0003023662	Oceania
Oceania|hCoV-19/Australia/VIC143/2020|EPI ISL 419840|B.1.1|Australia|2020-03-16	Oceania|hCoV-19/Australia/SAP334/2020|EPI ISL 483111|B.1.5|Australia|2020-03-28	0.0002687575	Oceania
Oceania|hCoV-19/Australia/VIC96/2020|EPI ISL 419807|B|Australia|2020-03-16	Oceania|hCoV-19/Australia/SAP334/2020|EPI ISL 483111|B.1.5|Australia|2020-03-28	0.0002687645	Oceania
Oceania|hCoV-19/Australia/NSW58/2020|EPI ISL 417410|B.40|Australia|2020-03-16	Oceania|hCoV-19/Australia/SAP334/2020|EPI ISL 483111|B.1.5|Australia|2020-03-28	0.0003742707	Oceania
Oceania|hCoV-19/Australia/NSW57/2020|EPI ISL 417409|B.40|Australia|2020-03-16	Oceania|hCoV-19/Australia/SAP334/2020|EPI ISL 483111|B.1.5|Australia|2020-03-28	0.0004423382	Oceania
Oceania|hCoV-19/Australia/NSW104/2020|EPI ISL 427677|B.1.5|Australia|2020-03-16	Oceania|hCoV-19/Australia/SAP334/2020|EPI ISL 483111|B.1.5|Australia|2020-03-28	0.0001020449	Oceania
Oceania|hCoV-19/Australia/NSW75/2020|EPI ISL 427703|B.40|Australia|2020-03-16	Oceania|hCoV-19/Australia/SAP334/2020|EPI ISL 483111|B.1.5|Australia|2020-03-28	0.0003402407	Oceania
Oceania|hCoV-19/Australia/NSW88/2020|EPI ISL 427702|B.40|Australia|2020-03-16	Oceania|hCoV-19/Australia/SAP334/2020|EPI ISL 483111|B.1.5|Australia|2020-03-28	0.0004083249	Oceania
Oceania|hCoV-19/Australia/NSW158/2020|EPI ISL 427735|B.1.1|Australia|2020-03-16	Oceania|hCoV-19/Australia/SAP334/2020|EPI ISL 483111|B.1.5|Australia|2020-03-28	0.0002381495	Oceania
Oceania|hCoV-19/Australia/NSW111/2020|EPI ISL 427661|B.1.5|Australia|2020-03-16	Oceania|hCoV-19/Australia/SAP334/2020|EPI ISL 483111|B.1.5|Australia|2020-03-28	0.0001020449	Oceania
Oceania|hCoV-19/Australia/VIC146/2020|EPI ISL 419843|B.40|Australia|2020-03-17	Oceania|hCoV-19/Australia/SAP334/2020|EPI ISL 483111|B.1.5|Australia|2020-03-28	0.0004031760	Oceania
Oceania|hCoV-19/Australia/VIC327/2020|EPI ISL 426637|B.40|Australia|2020-03-17	Oceania|hCoV-19/Australia/SAP334/2020|EPI ISL 483111|B.1.5|Australia|2020-03-28	0.0003695707	Oceania
Oceania|hCoV-19/Australia/VIC157/2020|EPI ISL 419854|B.1|Australia|2020-03-17	Oceania|hCoV-19/Australia/SAP334/2020|EPI ISL 483111|B.1.5|Australia|2020-03-28	0.0001343561	Oceania
Oceania|hCoV-19/Australia/VIC151/2020|EPI ISL 419848|B|Australia|2020-03-17	Oceania|hCoV-19/Australia/SAP334/2020|EPI ISL 483111|B.1.5|Australia|2020-03-28	0.0004704051	Oceania
Oceania|hCoV-19/Australia/VIC154/2020|EPI ISL 419851|B.1.5|Australia|2020-03-17	Oceania|hCoV-19/Australia/SAP334/2020|EPI ISL 483111|B.1.5|Australia|2020-03-28	0.0001007604	Oceania
Oceania|hCoV-19/Australia/VIC144/2020|EPI ISL 419841|B.1.1|Australia|2020-03-17	Oceania|hCoV-19/Australia/SAP334/2020|EPI ISL 483111|B.1.5|Australia|2020-03-28	0.0002351580	Oceania
Oceania|hCoV-19/Australia/VIC148/2020|EPI ISL 419845|B.1|Australia|2020-03-17	Oceania|hCoV-19/Australia/SAP334/2020|EPI ISL 483111|B.1.5|Australia|2020-03-28	0.0001679534	Oceania
Oceania|hCoV-19/Australia/VIC153/2020|EPI ISL 419850|B.1.1|Australia|2020-03-17	Oceania|hCoV-19/Australia/SAP334/2020|EPI ISL 483111|B.1.5|Australia|2020-03-28	0.0002687575	Oceania
Oceania|hCoV-19/Australia/VIC152/2020|EPI ISL 419849|B|Australia|2020-03-17	Oceania|hCoV-19/Australia/SAP334/2020|EPI ISL 483111|B.1.5|Australia|2020-03-28	0.0003695707	Oceania
Oceania|hCoV-19/Australia/VIC106/2020|EPI ISL 419820|B.1.5|Australia|2020-03-17	Oceania|hCoV-19/Australia/SAP334/2020|EPI ISL 483111|B.1.5|Australia|2020-03-28	0.0001343500	Oceania
Oceania|hCoV-19/Australia/VIC329/2020|EPI ISL 426639|B.1.5|Australia|2020-03-17	Oceania|hCoV-19/Australia/SAP334/2020|EPI ISL 483111|B.1.5|Australia|2020-03-28	0.0001679612	Oceania
Oceania|hCoV-19/Australia/VIC149/2020|EPI ISL 419846|B.1|Australia|2020-03-17	Oceania|hCoV-19/Australia/SAP334/2020|EPI ISL 483111|B.1.5|Australia|2020-03-28	0.0002351661	Oceania
Oceania|hCoV-19/Australia/VIC156/2020|EPI ISL 419853|B.1.1|Australia|2020-03-17	Oceania|hCoV-19/Australia/SAP334/2020|EPI ISL 483111|B.1.5|Australia|2020-03-28	0.0002015598	Oceania
Oceania|hCoV-19/Australia/VIC155/2020|EPI ISL 419852|B.1|Australia|2020-03-17	Oceania|hCoV-19/Australia/SAP334/2020|EPI ISL 483111|B.1.5|Australia|2020-03-28	0.0002015483	Oceania
Oceania|hCoV-19/Australia/VIC105/2020|EPI ISL 419819|B.1.255|Australia|2020-03-17	Oceania|hCoV-19/Australia/SAP334/2020|EPI ISL 483111|B.1.5|Australia|2020-03-28	0.0002015483	Oceania
Oceania|hCoV-19/New Zealand/20VR0994/2020|EPI ISL 456177|B.31|New Zealand|2020-03-17	Oceania|hCoV-19/Australia/SAP334/2020|EPI ISL 483111|B.1.5|Australia|2020-03-28	0.0004706617	Oceania
Oceania|hCoV-19/Australia/NSW62/2020|EPI ISL 417412|B.3|Australia|2020-03-17	Oceania|hCoV-19/Australia/SAP334/2020|EPI ISL 483111|B.1.5|Australia|2020-03-28	0.0003061891	Oceania
Oceania|hCoV-19/Australia/SAP181/2020|EPI ISL 492122|B.1|Australia|2020-03-18	Oceania|hCoV-19/Australia/SAP334/2020|EPI ISL 483111|B.1.5|Australia|2020-03-28	0.0002015574	Oceania
Oceania|hCoV-19/Australia/QLDID924/2020|EPI ISL 418802|B.1.1|Australia|2020-03-18	Oceania|hCoV-19/Australia/SAP334/2020|EPI ISL 483111|B.1.5|Australia|2020-03-28	0.0002351580	Oceania
Oceania|hCoV-19/Australia/VIC174/2020|EPI ISL 419871|B.1.5|Australia|2020-03-18	Oceania|hCoV-19/Australia/SAP334/2020|EPI ISL 483111|B.1.5|Australia|2020-03-28	0.0001007633	Oceania
Oceania|hCoV-19/Australia/VIC166/2020|EPI ISL 419863|B.1|Australia|2020-03-18	Oceania|hCoV-19/Australia/SAP334/2020|EPI ISL 483111|B.1.5|Australia|2020-03-28	0.0002351620	Oceania
Oceania|hCoV-19/Australia/SAP159/2020|EPI ISL 492116|B.1.1|Australia|2020-03-18	Oceania|hCoV-19/Australia/SAP334/2020|EPI ISL 483111|B.1.5|Australia|2020-03-28	0.0003023862	Oceania
Oceania|hCoV-19/Australia/VIC170/2020|EPI ISL 419867|B.1.5|Australia|2020-03-18	Oceania|hCoV-19/Australia/SAP334/2020|EPI ISL 483111|B.1.5|Australia|2020-03-28	0.0002015390	Oceania
Oceania|hCoV-19/Australia/VIC163/2020|EPI ISL 419860|B.1.1|Australia|2020-03-18	Oceania|hCoV-19/Australia/SAP334/2020|EPI ISL 483111|B.1.5|Australia|2020-03-28	0.0002687698	Oceania
Oceania|hCoV-19/Australia/VIC176/2020|EPI ISL 419873|B.31|Australia|2020-03-18	Oceania|hCoV-19/Australia/SAP334/2020|EPI ISL 483111|B.1.5|Australia|2020-03-28	0.0004368159	Oceania
Oceania|hCoV-19/Australia/VIC171/2020|EPI ISL 419868|B.40|Australia|2020-03-18	Oceania|hCoV-19/Australia/SAP334/2020|EPI ISL 483111|B.1.5|Australia|2020-03-28	0.0005376775	Oceania
Oceania|hCoV-19/Australia/QLDID926/2020|EPI ISL 418804|B.1.1|Australia|2020-03-18	Oceania|hCoV-19/Australia/SAP334/2020|EPI ISL 483111|B.1.5|Australia|2020-03-28	0.0002687698	Oceania
Oceania|hCoV-19/Australia/VIC172/2020|EPI ISL 419869|B.40|Australia|2020-03-18	Oceania|hCoV-19/Australia/SAP334/2020|EPI ISL 483111|B.1.5|Australia|2020-03-28	0.0004704268	Oceania
Oceania|hCoV-19/Australia/VIC158/2020|EPI ISL 419855|B.1|Australia|2020-03-18	Oceania|hCoV-19/Australia/SAP334/2020|EPI ISL 483111|B.1.5|Australia|2020-03-28	0.0003023775	Oceania
Oceania|hCoV-19/Australia/QLDID925/2020|EPI ISL 418803|B.1|Australia|2020-03-18	Oceania|hCoV-19/Australia/SAP334/2020|EPI ISL 483111|B.1.5|Australia|2020-03-28	0.0001679534	Oceania
Oceania|hCoV-19/Australia/VIC178/2020|EPI ISL 419875|B.1.1|Australia|2020-03-18	Oceania|hCoV-19/Australia/SAP334/2020|EPI ISL 483111|B.1.5|Australia|2020-03-28	0.0002687575	Oceania
Oceania|hCoV-19/Australia/VIC109/2020|EPI ISL 419718|B.1.1|Australia|2020-03-18	Oceania|hCoV-19/Australia/SAP334/2020|EPI ISL 483111|B.1.5|Australia|2020-03-28	0.0002015598	Oceania
Oceania|hCoV-19/New Zealand/20VR0760/2020|EPI ISL 456165|B.1.5|New Zealand|2020-03-18	Oceania|hCoV-19/Australia/SAP334/2020|EPI ISL 483111|B.1.5|Australia|2020-03-28	0.0000671948	Oceania
Oceania|hCoV-19/New Zealand/20VR0770/2020|EPI ISL 456168|B.39|New Zealand|2020-03-18	Oceania|hCoV-19/Australia/SAP334/2020|EPI ISL 483111|B.1.5|Australia|2020-03-28	0.0004707349	Oceania
Oceania|hCoV-19/Australia/SAP186/2020|EPI ISL 492125|B.1|Australia|2020-03-19	Oceania|hCoV-19/Australia/SAP334/2020|EPI ISL 483111|B.1.5|Australia|2020-03-28	0.0002351661	Oceania
Oceania|hCoV-19/Australia/SAP368/2020|EPI ISL 492133|B.1.1|Australia|2020-03-19	Oceania|hCoV-19/Australia/SAP334/2020|EPI ISL 483111|B.1.5|Australia|2020-03-28	0.0002351647	Oceania
Oceania|hCoV-19/Australia/NSW2169/2020|EPI ISL 500640|B.6|Australia|2020-03-19	Oceania|hCoV-19/Australia/SAP334/2020|EPI ISL 483111|B.1.5|Australia|2020-03-28	0.0005040303	Oceania
Oceania|hCoV-19/Australia/VIC186/2020|EPI ISL 419882|B.40|Australia|2020-03-19	Oceania|hCoV-19/Australia/SAP334/2020|EPI ISL 483111|B.1.5|Australia|2020-03-28	0.0004368159	Oceania
Oceania|hCoV-19/Australia/VIC184/2020|EPI ISL 419880|B.1|Australia|2020-03-19	Oceania|hCoV-19/Australia/SAP334/2020|EPI ISL 483111|B.1.5|Australia|2020-03-28	0.0002015483	Oceania
Oceania|hCoV-19/Australia/VIC203/2020|EPI ISL 419898|B.40|Australia|2020-03-19	Oceania|hCoV-19/Australia/SAP334/2020|EPI ISL 483111|B.1.5|Australia|2020-03-28	0.0005712677	Oceania
Oceania|hCoV-19/Australia/SAP395/2020|EPI ISL 492160|B.1.1|Australia|2020-03-19	Oceania|hCoV-19/Australia/SAP334/2020|EPI ISL 483111|B.1.5|Australia|2020-03-28	0.0002687652	Oceania
Oceania|hCoV-19/New Zealand/20VR1110/2020|EPI ISL 456191|B.1.5|New Zealand|2020-03-19	Oceania|hCoV-19/Australia/SAP334/2020|EPI ISL 483111|B.1.5|Australia|2020-03-28	0.0002015668	Oceania
Oceania|hCoV-19/Australia/VIC180/2020|EPI ISL 419877|B|Australia|2020-03-19	Oceania|hCoV-19/Australia/SAP334/2020|EPI ISL 483111|B.1.5|Australia|2020-03-28	0.0002687374	Oceania
Oceania|hCoV-19/Australia/WA36/2020|EPI ISL 470853|B.39|Australia|2020-03-19	Oceania|hCoV-19/Australia/SAP334/2020|EPI ISL 483111|B.1.5|Australia|2020-03-28	0.0004704051	Oceania
Oceania|hCoV-19/Australia/VIC192/2020|EPI ISL 419888|B.1|Australia|2020-03-19	Oceania|hCoV-19/Australia/SAP334/2020|EPI ISL 483111|B.1.5|Australia|2020-03-28	0.0001343577	Oceania
Oceania|hCoV-19/Australia/VIC201/2020|EPI ISL 419896|B.1|Australia|2020-03-19	Oceania|hCoV-19/Australia/SAP334/2020|EPI ISL 483111|B.1.5|Australia|2020-03-28	0.0002015483	Oceania
Oceania|hCoV-19/Australia/VIC188/2020|EPI ISL 419884|B.6|Australia|2020-03-19	Oceania|hCoV-19/Australia/SAP334/2020|EPI ISL 483111|B.1.5|Australia|2020-03-28	0.0004704268	Oceania
Oceania|hCoV-19/Australia/SAP036/2020|EPI ISL 450194|B.1|Australia|2020-03-19	Oceania|hCoV-19/Australia/SAP334/2020|EPI ISL 483111|B.1.5|Australia|2020-03-28	0.0002015576	Oceania
Oceania|hCoV-19/Australia/VIC190/2020|EPI ISL 419886|B.1.1|Australia|2020-03-19	Oceania|hCoV-19/Australia/SAP334/2020|EPI ISL 483111|B.1.5|Australia|2020-03-28	0.0002015598	Oceania
Oceania|hCoV-19/Australia/SAP372/2020|EPI ISL 492137|B.1|Australia|2020-03-19	Oceania|hCoV-19/Australia/SAP334/2020|EPI ISL 483111|B.1.5|Australia|2020-03-28	0.0002015541	Oceania
Oceania|hCoV-19/Australia/VIC191/2020|EPI ISL 419887|B.1.1|Australia|2020-03-19	Oceania|hCoV-19/Australia/SAP334/2020|EPI ISL 483111|B.1.5|Australia|2020-03-28	0.0002687575	Oceania
Oceania|hCoV-19/Australia/VIC218/2020|EPI ISL 419913|B.40|Australia|2020-03-20	Oceania|hCoV-19/Australia/SAP334/2020|EPI ISL 483111|B.1.5|Australia|2020-03-28	0.0005712677	Oceania
Oceania|hCoV-19/Australia/SAP397/2020|EPI ISL 492162|B.1.5|Australia|2020-03-20	Oceania|hCoV-19/Australia/SAP334/2020|EPI ISL 483111|B.1.5|Australia|2020-03-28	0.0001007604	Oceania
Oceania|hCoV-19/Guam/GU NHG 03/2020|EPI ISL 445000|B.6|Guam|2020-03-20	Oceania|hCoV-19/Australia/SAP334/2020|EPI ISL 483111|B.1.5|Australia|2020-03-28	0.0004368034	Oceania
Oceania|hCoV-19/Australia/VIC123/2020|EPI ISL 419731|B.1.1|Australia|2020-03-20	Oceania|hCoV-19/Australia/SAP334/2020|EPI ISL 483111|B.1.5|Australia|2020-03-28	0.0003023809	Oceania
Oceania|hCoV-19/Australia/SAP374/2020|EPI ISL 492139|B.1|Australia|2020-03-20	Oceania|hCoV-19/Australia/SAP334/2020|EPI ISL 483111|B.1.5|Australia|2020-03-28	0.0002688899	Oceania
Oceania|hCoV-19/Australia/SAP386/2020|EPI ISL 492151|B.1.1|Australia|2020-03-20	Oceania|hCoV-19/Australia/SAP334/2020|EPI ISL 483111|B.1.5|Australia|2020-03-28	0.0002351647	Oceania
Oceania|hCoV-19/Australia/SAP380/2020|EPI ISL 492145|B.6|Australia|2020-03-20	Oceania|hCoV-19/Australia/SAP334/2020|EPI ISL 483111|B.1.5|Australia|2020-03-28	0.0004368034	Oceania
Oceania|hCoV-19/Australia/VIC129/2020|EPI ISL 419732|B|Australia|2020-03-20	Oceania|hCoV-19/Australia/SAP334/2020|EPI ISL 483111|B.1.5|Australia|2020-03-28	0.0002687645	Oceania
Oceania|hCoV-19/Australia/VIC214/2020|EPI ISL 419909|B.1|Australia|2020-03-20	Oceania|hCoV-19/Australia/SAP334/2020|EPI ISL 483111|B.1.5|Australia|2020-03-28	0.0002015541	Oceania
Oceania|hCoV-19/Australia/VIC339/2020|EPI ISL 426648|B.1.1.71|Australia|2020-03-20	Oceania|hCoV-19/Australia/SAP334/2020|EPI ISL 483111|B.1.5|Australia|2020-03-28	0.0003023723	Oceania
Oceania|hCoV-19/Australia/VIC342/2020|EPI ISL 426651|B.31|Australia|2020-03-20	Oceania|hCoV-19/Australia/SAP334/2020|EPI ISL 483111|B.1.5|Australia|2020-03-28	0.0005040623	Oceania
Oceania|hCoV-19/Australia/NSW2043/2020|EPI ISL 500614|B.1.98|Australia|2020-03-20	Oceania|hCoV-19/Australia/SAP334/2020|EPI ISL 483111|B.1.5|Australia|2020-03-28	0.0001343538	Oceania
Oceania|hCoV-19/New Zealand/20VR1276/2020|EPI ISL 456201|B.31|New Zealand|2020-03-20	Oceania|hCoV-19/Australia/SAP334/2020|EPI ISL 483111|B.1.5|Australia|2020-03-28	0.0006385680	Oceania
Oceania|hCoV-19/Australia/VIC216/2020|EPI ISL 419911|B.1|Australia|2020-03-20	Oceania|hCoV-19/Australia/SAP334/2020|EPI ISL 483111|B.1.5|Australia|2020-03-28	0.0002015483	Oceania
Oceania|hCoV-19/Australia/VIC341/2020|EPI ISL 426650|B.1.5|Australia|2020-03-20	Oceania|hCoV-19/Australia/SAP334/2020|EPI ISL 483111|B.1.5|Australia|2020-03-28	0.0001343538	Oceania
Oceania|hCoV-19/Australia/VIC211/2020|EPI ISL 419906|B.1|Australia|2020-03-20	Oceania|hCoV-19/Australia/SAP334/2020|EPI ISL 483111|B.1.5|Australia|2020-03-28	0.0002015576	Oceania
Oceania|hCoV-19/Australia/VIC114/2020|EPI ISL 419725|B.1.5|Australia|2020-03-20	Oceania|hCoV-19/Australia/SAP334/2020|EPI ISL 483111|B.1.5|Australia|2020-03-28	0.0000671722	Oceania
Oceania|hCoV-19/Australia/NSW2207/2020|EPI ISL 500665|B.1.1|Australia|2020-03-21	Oceania|hCoV-19/Australia/SAP334/2020|EPI ISL 483111|B.1.5|Australia|2020-03-28	0.0002351688	Oceania
Oceania|hCoV-19/Australia/VIC234/2020|EPI ISL 419929|B.1.272|Australia|2020-03-21	Oceania|hCoV-19/Australia/SAP334/2020|EPI ISL 483111|B.1.5|Australia|2020-03-28	0.0002351553	Oceania
Oceania|hCoV-19/Australia/SAP370/2020|EPI ISL 492135|B.1.5|Australia|2020-03-21	Oceania|hCoV-19/Australia/SAP334/2020|EPI ISL 483111|B.1.5|Australia|2020-03-28	0.0001343561	Oceania
Oceania|hCoV-19/Australia/VIC236/2020|EPI ISL 419931|B.1|Australia|2020-03-21	Oceania|hCoV-19/Australia/SAP334/2020|EPI ISL 483111|B.1.5|Australia|2020-03-28	0.0002015541	Oceania
Oceania|hCoV-19/Australia/VIC249/2020|EPI ISL 419944|B.1.1.254|Australia|2020-03-21	Oceania|hCoV-19/Australia/SAP334/2020|EPI ISL 483111|B.1.5|Australia|2020-03-28	0.0002687652	Oceania
Oceania|hCoV-19/Australia/VIC242/2020|EPI ISL 419937|B|Australia|2020-03-21	Oceania|hCoV-19/Australia/SAP334/2020|EPI ISL 483111|B.1.5|Australia|2020-03-28	0.0002687645	Oceania
Oceania|hCoV-19/Australia/VIC238/2020|EPI ISL 419933|B.1.1|Australia|2020-03-21	Oceania|hCoV-19/Australia/SAP334/2020|EPI ISL 483111|B.1.5|Australia|2020-03-28	0.0002015598	Oceania
Oceania|hCoV-19/Australia/VIC354/2020|EPI ISL 426662|B.1.1.1|Australia|2020-03-21	Oceania|hCoV-19/Australia/SAP334/2020|EPI ISL 483111|B.1.5|Australia|2020-03-28	0.0004704321	Oceania
Oceania|hCoV-19/Australia/VIC258/2020|EPI ISL 419951|B.1|Australia|2020-03-21	Oceania|hCoV-19/Australia/SAP334/2020|EPI ISL 483111|B.1.5|Australia|2020-03-28	0.0002351445	Oceania
Oceania|hCoV-19/Australia/VIC353/2020|EPI ISL 426661|B.1.1|Australia|2020-03-21	Oceania|hCoV-19/Australia/SAP334/2020|EPI ISL 483111|B.1.5|Australia|2020-03-28	0.0002351580	Oceania
Oceania|hCoV-19/Australia/NSW2259/2020|EPI ISL 500696|B.1.1|Australia|2020-03-21	Oceania|hCoV-19/Australia/SAP334/2020|EPI ISL 483111|B.1.5|Australia|2020-03-28	0.0002687698	Oceania
Oceania|hCoV-19/Australia/VIC261/2020|EPI ISL 419954|B.1|Australia|2020-03-21	Oceania|hCoV-19/Australia/SAP334/2020|EPI ISL 483111|B.1.5|Australia|2020-03-28	0.0002015483	Oceania
Oceania|hCoV-19/Australia/VIC237/2020|EPI ISL 419932|B.6|Australia|2020-03-21	Oceania|hCoV-19/Australia/SAP334/2020|EPI ISL 483111|B.1.5|Australia|2020-03-28	0.0005376527	Oceania
Oceania|hCoV-19/Australia/VIC246/2020|EPI ISL 419941|B.1|Australia|2020-03-21	Oceania|hCoV-19/Australia/SAP334/2020|EPI ISL 483111|B.1.5|Australia|2020-03-28	0.0002351661	Oceania
Oceania|hCoV-19/Australia/VIC230/2020|EPI ISL 419925|B.1.1|Australia|2020-03-21	Oceania|hCoV-19/Australia/SAP334/2020|EPI ISL 483111|B.1.5|Australia|2020-03-28	0.0002352054	Oceania
Oceania|hCoV-19/Australia/SAP382/2020|EPI ISL 492147|B.40|Australia|2020-03-21	Oceania|hCoV-19/Australia/SAP334/2020|EPI ISL 483111|B.1.5|Australia|2020-03-28	0.0004368159	Oceania
Oceania|hCoV-19/Australia/VIC243/2020|EPI ISL 419938|B.1|Australia|2020-03-21	Oceania|hCoV-19/Australia/SAP334/2020|EPI ISL 483111|B.1.5|Australia|2020-03-28	0.0002351445	Oceania
Oceania|hCoV-19/Australia/VIC362/2020|EPI ISL 426670|B.1.1|Australia|2020-03-22	Oceania|hCoV-19/Australia/SAP334/2020|EPI ISL 483111|B.1.5|Australia|2020-03-28	0.0002687652	Oceania
Oceania|hCoV-19/Australia/VIC275/2020|EPI ISL 419968|B.1|Australia|2020-03-22	Oceania|hCoV-19/Australia/SAP334/2020|EPI ISL 483111|B.1.5|Australia|2020-03-28	0.0001679534	Oceania
Oceania|hCoV-19/Australia/VIC373/2020|EPI ISL 426680|B|Australia|2020-03-22	Oceania|hCoV-19/Australia/SAP334/2020|EPI ISL 483111|B.1.5|Australia|2020-03-28	0.0002015483	Oceania
Oceania|hCoV-19/Australia/VIC269/2020|EPI ISL 419962|B.1.1|Australia|2020-03-22	Oceania|hCoV-19/Australia/SAP334/2020|EPI ISL 483111|B.1.5|Australia|2020-03-28	0.0002687575	Oceania
Oceania|hCoV-19/Australia/VIC367/2020|EPI ISL 426675|A.2|Australia|2020-03-22	Oceania|hCoV-19/Australia/SAP334/2020|EPI ISL 483111|B.1.5|Australia|2020-03-28	0.0005040245	Oceania
Oceania|hCoV-19/Australia/VIC285/2020|EPI ISL 419976|B.1.5|Australia|2020-03-22	Oceania|hCoV-19/Australia/SAP334/2020|EPI ISL 483111|B.1.5|Australia|2020-03-28	0.0001343538	Oceania
Oceania|hCoV-19/Australia/VIC278/2020|EPI ISL 419971|B.1.5|Australia|2020-03-22	Oceania|hCoV-19/Australia/SAP334/2020|EPI ISL 483111|B.1.5|Australia|2020-03-28	0.0001343500	Oceania
Oceania|hCoV-19/Australia/QLD1010/2020|EPI ISL 530270|B.6|Australia|2020-03-22	Oceania|hCoV-19/Australia/SAP334/2020|EPI ISL 483111|B.1.5|Australia|2020-03-28	0.0004704051	Oceania
Oceania|hCoV-19/Australia/NSW2265/2020|EPI ISL 500700|B.1.370|Australia|2020-03-22	Oceania|hCoV-19/Australia/SAP334/2020|EPI ISL 483111|B.1.5|Australia|2020-03-28	0.0002352156	Oceania
Oceania|hCoV-19/Australia/VIC276/2020|EPI ISL 419969|B.6|Australia|2020-03-22	Oceania|hCoV-19/Australia/SAP334/2020|EPI ISL 483111|B.1.5|Australia|2020-03-28	0.0005040245	Oceania
Oceania|hCoV-19/Australia/SAP383/2020|EPI ISL 492148|B.1.5|Australia|2020-03-22	Oceania|hCoV-19/Australia/SAP334/2020|EPI ISL 483111|B.1.5|Australia|2020-03-28	0.0001007604	Oceania
Oceania|hCoV-19/Australia/ACT0071/2020|EPI ISL 498531|B.40|Australia|2020-03-22	Oceania|hCoV-19/Australia/SAP334/2020|EPI ISL 483111|B.1.5|Australia|2020-03-28	0.0004704350	Oceania
Oceania|hCoV-19/Australia/VIC134/2020|EPI ISL 419827|B.1.1|Australia|2020-03-22	Oceania|hCoV-19/Australia/SAP334/2020|EPI ISL 483111|B.1.5|Australia|2020-03-28	0.0002687698	Oceania
Oceania|hCoV-19/Australia/VIC283/2020|EPI ISL 419974|B.1|Australia|2020-03-22	Oceania|hCoV-19/Australia/SAP334/2020|EPI ISL 483111|B.1.5|Australia|2020-03-28	0.0002015576	Oceania
Oceania|hCoV-19/Australia/NSW2244/2020|EPI ISL 500684|B.1|Australia|2020-03-22	Oceania|hCoV-19/Australia/SAP334/2020|EPI ISL 483111|B.1.5|Australia|2020-03-28	0.0002015576	Oceania
Oceania|hCoV-19/Australia/VIC267/2020|EPI ISL 419960|B.1|Australia|2020-03-22	Oceania|hCoV-19/Australia/SAP334/2020|EPI ISL 483111|B.1.5|Australia|2020-03-28	0.0002015576	Oceania
Oceania|hCoV-19/Australia/VIC287/2020|EPI ISL 419978|B.1|Australia|2020-03-22	Oceania|hCoV-19/Australia/SAP334/2020|EPI ISL 483111|B.1.5|Australia|2020-03-28	0.0002015483	Oceania
Oceania|hCoV-19/New Zealand/20VR1451/2020|EPI ISL 456218|B.3|New Zealand|2020-03-23	Oceania|hCoV-19/Australia/SAP334/2020|EPI ISL 483111|B.1.5|Australia|2020-03-28	0.0004031738	Oceania
Oceania|hCoV-19/Australia/VIC299/2020|EPI ISL 419990|B.40|Australia|2020-03-23	Oceania|hCoV-19/Australia/SAP334/2020|EPI ISL 483111|B.1.5|Australia|2020-03-28	0.0004031948	Oceania
Oceania|hCoV-19/Australia/SAP336/2020|EPI ISL 483113|B.1.5|Australia|2020-03-23	Oceania|hCoV-19/Australia/SAP334/2020|EPI ISL 483111|B.1.5|Australia|2020-03-28	0.0001343600	Oceania
Oceania|hCoV-19/Australia/QLDID938/2020|EPI ISL 444612|B.1|Australia|2020-03-23	Oceania|hCoV-19/Australia/SAP334/2020|EPI ISL 483111|B.1.5|Australia|2020-03-28	0.0002015483	Oceania
Oceania|hCoV-19/Australia/VIC384/2020|EPI ISL 426691|B.1.5|Australia|2020-03-23	Oceania|hCoV-19/Australia/SAP334/2020|EPI ISL 483111|B.1.5|Australia|2020-03-28	0.0002015540	Oceania
Oceania|hCoV-19/Australia/VIC309/2020|EPI ISL 420000|B.1.1|Australia|2020-03-23	Oceania|hCoV-19/Australia/SAP334/2020|EPI ISL 483111|B.1.5|Australia|2020-03-28	0.0002015598	Oceania
Oceania|hCoV-19/Australia/VIC308/2020|EPI ISL 419999|B.1|Australia|2020-03-23	Oceania|hCoV-19/Australia/SAP334/2020|EPI ISL 483111|B.1.5|Australia|2020-03-28	0.0002687621	Oceania
Oceania|hCoV-19/Australia/VIC383/2020|EPI ISL 426690|B.1|Australia|2020-03-23	Oceania|hCoV-19/Australia/SAP334/2020|EPI ISL 483111|B.1.5|Australia|2020-03-28	0.0002351445	Oceania
Oceania|hCoV-19/New Zealand/20VR1796/2020|EPI ISL 456255|B.1|New Zealand|2020-03-23	Oceania|hCoV-19/Australia/SAP334/2020|EPI ISL 483111|B.1.5|Australia|2020-03-28	0.0002687745	Oceania
Oceania|hCoV-19/Australia/VIC530/2020|EPI ISL 426796|B.1|Australia|2020-03-23	Oceania|hCoV-19/Australia/SAP334/2020|EPI ISL 483111|B.1.5|Australia|2020-03-28	0.0001679505	Oceania
Oceania|hCoV-19/Australia/VIC301/2020|EPI ISL 419992|B.40|Australia|2020-03-23	Oceania|hCoV-19/Australia/SAP334/2020|EPI ISL 483111|B.1.5|Australia|2020-03-28	0.0003695707	Oceania
Oceania|hCoV-19/Australia/VIC389/2020|EPI ISL 426696|B|Australia|2020-03-23	Oceania|hCoV-19/Australia/SAP334/2020|EPI ISL 483111|B.1.5|Australia|2020-03-28	0.0004368235	Oceania
Oceania|hCoV-19/New Zealand/20VR1618/2020|EPI ISL 456228|B.1.1.254|New Zealand|2020-03-23	Oceania|hCoV-19/Australia/SAP334/2020|EPI ISL 483111|B.1.5|Australia|2020-03-28	0.0002687652	Oceania
Oceania|hCoV-19/New Zealand/20VR1626/2020|EPI ISL 456236|B.31|New Zealand|2020-03-23	Oceania|hCoV-19/Australia/SAP334/2020|EPI ISL 483111|B.1.5|Australia|2020-03-28	0.0005713104	Oceania
Oceania|hCoV-19/Australia/VIC300/2020|EPI ISL 419991|B.1.5|Australia|2020-03-23	Oceania|hCoV-19/Australia/SAP334/2020|EPI ISL 483111|B.1.5|Australia|2020-03-28	0.0001343500	Oceania
Oceania|hCoV-19/Australia/VIC296/2020|EPI ISL 419987|B.1.1|Australia|2020-03-23	Oceania|hCoV-19/Australia/SAP334/2020|EPI ISL 483111|B.1.5|Australia|2020-03-28	0.0002687698	Oceania
Oceania|hCoV-19/Australia/VIC312/2020|EPI ISL 420003|B.1|Australia|2020-03-23	Oceania|hCoV-19/Australia/SAP334/2020|EPI ISL 483111|B.1.5|Australia|2020-03-28	0.0002351553	Oceania
Oceania|hCoV-19/Australia/QLD985/2020|EPI ISL 530265|B.1|Australia|2020-03-24	Oceania|hCoV-19/Australia/SAP334/2020|EPI ISL 483111|B.1.5|Australia|2020-03-28	0.0002015576	Oceania
Oceania|hCoV-19/Australia/QLDID941/2020|EPI ISL 447594|B.1.1|Australia|2020-03-24	Oceania|hCoV-19/Australia/SAP334/2020|EPI ISL 483111|B.1.5|Australia|2020-03-28	0.0002351688	Oceania
Oceania|hCoV-19/Australia/VIC13741/2020|EPI ISL 563820|B.40|Australia|2020-03-24	Oceania|hCoV-19/Australia/SAP334/2020|EPI ISL 483111|B.1.5|Australia|2020-03-28	0.0004704051	Oceania
Oceania|hCoV-19/Australia/VIC395/2020|EPI ISL 426698|B.1|Australia|2020-03-24	Oceania|hCoV-19/Australia/SAP334/2020|EPI ISL 483111|B.1.5|Australia|2020-03-28	0.0003359723	Oceania
Oceania|hCoV-19/New Zealand/20VR1581/2020|EPI ISL 456223|B.1.1|New Zealand|2020-03-24	Oceania|hCoV-19/Australia/SAP334/2020|EPI ISL 483111|B.1.5|Australia|2020-03-28	0.0002687698	Oceania
Oceania|hCoV-19/Australia/VIC315/2020|EPI ISL 420006|B.1.1|Australia|2020-03-24	Oceania|hCoV-19/Australia/SAP334/2020|EPI ISL 483111|B.1.5|Australia|2020-03-28	0.0002351580	Oceania
Oceania|hCoV-19/Australia/VIC541/2020|EPI ISL 426806|B.1.5|Australia|2020-03-24	Oceania|hCoV-19/Australia/SAP334/2020|EPI ISL 483111|B.1.5|Australia|2020-03-28	0.0001679534	Oceania
Oceania|hCoV-19/Australia/VIC449/2020|EPI ISL 426745|B.1|Australia|2020-03-24	Oceania|hCoV-19/Australia/SAP334/2020|EPI ISL 483111|B.1.5|Australia|2020-03-28	0.0002015576	Oceania
Oceania|hCoV-19/Australia/VIC394/2020|EPI ISL 426697|B.1.1.296|Australia|2020-03-24	Oceania|hCoV-19/Australia/SAP334/2020|EPI ISL 483111|B.1.5|Australia|2020-03-28	0.0003023862	Oceania
Oceania|hCoV-19/Australia/SAP244/2020|EPI ISL 468002|B.1.1.1|Australia|2020-03-24	Oceania|hCoV-19/Australia/SAP334/2020|EPI ISL 483111|B.1.5|Australia|2020-03-28	0.0003695919	Oceania
Oceania|hCoV-19/Guam/GU-NHG-02/2020|EPI ISL 444610|B.6|Guam|2020-03-24	Oceania|hCoV-19/Australia/SAP334/2020|EPI ISL 483111|B.1.5|Australia|2020-03-28	0.0004031763	Oceania
Oceania|hCoV-19/Australia/VIC325/2020|EPI ISL 420016|B.31|Australia|2020-03-24	Oceania|hCoV-19/Australia/SAP334/2020|EPI ISL 483111|B.1.5|Australia|2020-03-28	0.0005040623	Oceania
Oceania|hCoV-19/Australia/VIC321/2020|EPI ISL 420012|B.1|Australia|2020-03-24	Oceania|hCoV-19/Australia/SAP334/2020|EPI ISL 483111|B.1.5|Australia|2020-03-28	0.0002015483	Oceania
Oceania|hCoV-19/Australia/WA56/2020|EPI ISL 470873|B.1|Australia|2020-03-24	Oceania|hCoV-19/Australia/SAP334/2020|EPI ISL 483111|B.1.5|Australia|2020-03-28	0.0002352291	Oceania
Oceania|hCoV-19/Australia/VIC540/2020|EPI ISL 426805|B.1|Australia|2020-03-24	Oceania|hCoV-19/Australia/SAP334/2020|EPI ISL 483111|B.1.5|Australia|2020-03-28	0.0003359723	Oceania
Oceania|hCoV-19/Australia/QLD986/2020|EPI ISL 530266|B.1.5|Australia|2020-03-24	Oceania|hCoV-19/Australia/SAP334/2020|EPI ISL 483111|B.1.5|Australia|2020-03-28	0.0002015505	Oceania
Oceania|hCoV-19/Australia/QLDID939/2020|EPI ISL 444793|B.1.265|Australia|2020-03-24	Oceania|hCoV-19/Australia/SAP334/2020|EPI ISL 483111|B.1.5|Australia|2020-03-28	0.0002351790	Oceania
Oceania|hCoV-19/Australia/VIC555/2020|EPI ISL 426816|B.1.3|Australia|2020-03-25	Oceania|hCoV-19/Australia/SAP334/2020|EPI ISL 483111|B.1.5|Australia|2020-03-28	0.0002351682	Oceania
Oceania|hCoV-19/Australia/QLDID935/2020|EPI ISL 436097|B.1.5|Australia|2020-03-25	Oceania|hCoV-19/Australia/SAP334/2020|EPI ISL 483111|B.1.5|Australia|2020-03-28	0.0001343561	Oceania
Oceania|hCoV-19/Australia/VIC548/2020|EPI ISL 426811|B.1.1|Australia|2020-03-25	Oceania|hCoV-19/Australia/SAP334/2020|EPI ISL 483111|B.1.5|Australia|2020-03-28	0.0002351688	Oceania
Oceania|hCoV-19/Australia/SAP242/2020|EPI ISL 468023|B.1|Australia|2020-03-25	Oceania|hCoV-19/Australia/SAP334/2020|EPI ISL 483111|B.1.5|Australia|2020-03-28	0.0002015483	Oceania
Oceania|hCoV-19/Australia/VIC535/2020|EPI ISL 426801|B|Australia|2020-03-25	Oceania|hCoV-19/Australia/SAP334/2020|EPI ISL 483111|B.1.5|Australia|2020-03-28	0.0003359694	Oceania
Oceania|hCoV-19/New Zealand/20VR1765/2020|EPI ISL 536789|B.31|New Zealand|2020-03-25	Oceania|hCoV-19/Australia/SAP334/2020|EPI ISL 483111|B.1.5|Australia|2020-03-28	0.0005713104	Oceania
Oceania|hCoV-19/Australia/VIC597/2020|EPI ISL 426854|B.1.1|Australia|2020-03-25	Oceania|hCoV-19/Australia/SAP334/2020|EPI ISL 483111|B.1.5|Australia|2020-03-28	0.0002687698	Oceania
Oceania|hCoV-19/Australia/SAP256/2020|EPI ISL 468028|B.1|Australia|2020-03-25	Oceania|hCoV-19/Australia/SAP334/2020|EPI ISL 483111|B.1.5|Australia|2020-03-28	0.0002015483	Oceania
Oceania|hCoV-19/Australia/VIC566/2020|EPI ISL 426826|B.1|Australia|2020-03-25	Oceania|hCoV-19/Australia/SAP334/2020|EPI ISL 483111|B.1.5|Australia|2020-03-28	0.0001679534	Oceania
Oceania|hCoV-19/Australia/SAP273/2020|EPI ISL 468029|B.1.5|Australia|2020-03-25	Oceania|hCoV-19/Australia/SAP334/2020|EPI ISL 483111|B.1.5|Australia|2020-03-28	0.0001007604	Oceania
Oceania|hCoV-19/Australia/QLD962/2020|EPI ISL 530241|B.1|Australia|2020-03-25	Oceania|hCoV-19/Australia/SAP334/2020|EPI ISL 483111|B.1.5|Australia|2020-03-28	0.0001679534	Oceania
Oceania|hCoV-19/Australia/SAP263/2020|EPI ISL 468022|A|Australia|2020-03-25	Oceania|hCoV-19/Australia/SAP334/2020|EPI ISL 483111|B.1.5|Australia|2020-03-28	0.0004704321	Oceania
Oceania|hCoV-19/Australia/VIC571/2020|EPI ISL 426831|B.1.370|Australia|2020-03-25	Oceania|hCoV-19/Australia/SAP334/2020|EPI ISL 483111|B.1.5|Australia|2020-03-28	0.0002687420	Oceania
Oceania|hCoV-19/Australia/VIC561/2020|EPI ISL 426822|B.1.1|Australia|2020-03-25	Oceania|hCoV-19/Australia/SAP334/2020|EPI ISL 483111|B.1.5|Australia|2020-03-28	0.0003023723	Oceania
Oceania|hCoV-19/Australia/QLD960/2020|EPI ISL 530242|B.1.1|Australia|2020-03-25	Oceania|hCoV-19/Australia/SAP334/2020|EPI ISL 483111|B.1.5|Australia|2020-03-28	0.0002015598	Oceania
Oceania|hCoV-19/Australia/NSW166/2020|EPI ISL 427771|B.1.1|Australia|2020-03-25	Oceania|hCoV-19/Australia/SAP334/2020|EPI ISL 483111|B.1.5|Australia|2020-03-28	0.0002381606	Oceania
Oceania|hCoV-19/Australia/NSW221/2020|EPI ISL 451487|B.6|Australia|2020-03-25	Oceania|hCoV-19/Australia/SAP334/2020|EPI ISL 483111|B.1.5|Australia|2020-03-28	0.0005104140	Oceania
Oceania|hCoV-19/Australia/VIC617/2020|EPI ISL 426872|B.1|Australia|2020-03-26	Oceania|hCoV-19/Australia/SAP334/2020|EPI ISL 483111|B.1.5|Australia|2020-03-28	0.0002015574	Oceania
Oceania|hCoV-19/New Zealand/20VR1783/2020|EPI ISL 456252|B.31|New Zealand|2020-03-26	Oceania|hCoV-19/Australia/SAP334/2020|EPI ISL 483111|B.1.5|Australia|2020-03-28	0.0006049293	Oceania
Oceania|hCoV-19/Australia/NSW2435/2020|EPI ISL 527016|B.1.5|Australia|2020-03-26	Oceania|hCoV-19/Australia/SAP334/2020|EPI ISL 483111|B.1.5|Australia|2020-03-28	0.0001343577	Oceania
Oceania|hCoV-19/Australia/VIC942/2020|EPI ISL 430639|B.1|Australia|2020-03-26	Oceania|hCoV-19/Australia/SAP334/2020|EPI ISL 483111|B.1.5|Australia|2020-03-28	0.0002687544	Oceania
Oceania|hCoV-19/Australia/QLD1012/2020|EPI ISL 530272|B.40|Australia|2020-03-26	Oceania|hCoV-19/Australia/SAP334/2020|EPI ISL 483111|B.1.5|Australia|2020-03-28	0.0004031879	Oceania
Oceania|hCoV-19/Australia/SAP319/2020|EPI ISL 483099|B.1.1|Australia|2020-03-26	Oceania|hCoV-19/Australia/SAP334/2020|EPI ISL 483111|B.1.5|Australia|2020-03-28	0.0003359606	Oceania
Oceania|hCoV-19/Australia/SAP246/2020|EPI ISL 468014|B.1.153|Australia|2020-03-26	Oceania|hCoV-19/Australia/SAP334/2020|EPI ISL 483111|B.1.5|Australia|2020-03-28	0.0001679583	Oceania
Oceania|hCoV-19/New Zealand/20VR1773/2020|EPI ISL 456244|B.1.1|New Zealand|2020-03-26	Oceania|hCoV-19/Australia/SAP334/2020|EPI ISL 483111|B.1.5|Australia|2020-03-28	0.0002687698	Oceania
Oceania|hCoV-19/Guam/GU NHG 01/2020|EPI ISL 444998|B.6|Guam|2020-03-26	Oceania|hCoV-19/Australia/SAP334/2020|EPI ISL 483111|B.1.5|Australia|2020-03-28	0.0005040013	Oceania
Oceania|hCoV-19/Australia/QLD965/2020|EPI ISL 530244|B.1.5|Australia|2020-03-26	Oceania|hCoV-19/Australia/SAP334/2020|EPI ISL 483111|B.1.5|Australia|2020-03-28	0.0001679534	Oceania
Oceania|hCoV-19/Australia/VIC458/2020|EPI ISL 426752|B.1.255|Australia|2020-03-26	Oceania|hCoV-19/Australia/SAP334/2020|EPI ISL 483111|B.1.5|Australia|2020-03-28	0.0001679534	Oceania
Oceania|hCoV-19/Australia/SAP051/2020|EPI ISL 451090|B.1.255|Australia|2020-03-26	Oceania|hCoV-19/Australia/SAP334/2020|EPI ISL 483111|B.1.5|Australia|2020-03-28	0.0002351553	Oceania
Oceania|hCoV-19/Australia/SAP052/2020|EPI ISL 451091|B.1|Australia|2020-03-26	Oceania|hCoV-19/Australia/SAP334/2020|EPI ISL 483111|B.1.5|Australia|2020-03-28	0.0002015576	Oceania
Oceania|hCoV-19/Australia/QLDID940/2020|EPI ISL 444794|B.1|Australia|2020-03-26	Oceania|hCoV-19/Australia/SAP334/2020|EPI ISL 483111|B.1.5|Australia|2020-03-28	0.0002351553	Oceania
Oceania|hCoV-19/New Zealand/20VR1779/2020|EPI ISL 456248|B.1|New Zealand|2020-03-26	Oceania|hCoV-19/Australia/SAP334/2020|EPI ISL 483111|B.1.5|Australia|2020-03-28	0.0002351553	Oceania
Oceania|hCoV-19/Australia/VIC1995/2020|EPI ISL 521901|B.1.370|Australia|2020-03-26	Oceania|hCoV-19/Australia/SAP334/2020|EPI ISL 483111|B.1.5|Australia|2020-03-28	0.0002687544	Oceania
Oceania|hCoV-19/Australia/SAP221/2020|EPI ISL 468026|B.1.1|Australia|2020-03-26	Oceania|hCoV-19/Australia/SAP334/2020|EPI ISL 483111|B.1.5|Australia|2020-03-28	0.0002687575	Oceania
Oceania|hCoV-19/Australia/NSW220/2020|EPI ISL 451486|B|Australia|2020-03-26	Oceania|hCoV-19/Australia/SAP334/2020|EPI ISL 483111|B.1.5|Australia|2020-03-28	0.0004423534	Oceania
Oceania|hCoV-19/Australia/SAP310/2020|EPI ISL 483093|B|Australia|2020-03-27	Oceania|hCoV-19/Australia/SAP334/2020|EPI ISL 483111|B.1.5|Australia|2020-03-28	0.0004031947	Oceania
Oceania|hCoV-19/Australia/VIC668/2020|EPI ISL 426964|B|Australia|2020-03-27	Oceania|hCoV-19/Australia/SAP334/2020|EPI ISL 483111|B.1.5|Australia|2020-03-28	0.0004368034	Oceania
Oceania|hCoV-19/Australia/VIC667/2020|EPI ISL 426963|B.3|Australia|2020-03-27	Oceania|hCoV-19/Australia/SAP334/2020|EPI ISL 483111|B.1.5|Australia|2020-03-28	0.0003695684	Oceania
Oceania|hCoV-19/Australia/SAP327/2020|EPI ISL 483105|B.1|Australia|2020-03-27	Oceania|hCoV-19/Australia/SAP334/2020|EPI ISL 483111|B.1.5|Australia|2020-03-28	0.0003024550	Oceania
Oceania|hCoV-19/Australia/SAP056/2020|EPI ISL 451095|B.1|Australia|2020-03-27	Oceania|hCoV-19/Australia/SAP334/2020|EPI ISL 483111|B.1.5|Australia|2020-03-28	0.0001679534	Oceania
Oceania|hCoV-19/Australia/SAP331/2020|EPI ISL 483109|B.1.370|Australia|2020-03-27	Oceania|hCoV-19/Australia/SAP334/2020|EPI ISL 483111|B.1.5|Australia|2020-03-28	0.0003023410	Oceania
Oceania|hCoV-19/Australia/SAP309/2020|EPI ISL 483092|B|Australia|2020-03-27	Oceania|hCoV-19/Australia/SAP334/2020|EPI ISL 483111|B.1.5|Australia|2020-03-28	0.0004368034	Oceania
Oceania|hCoV-19/New Zealand/20VR1624/2020|EPI ISL 456234|B.1|New Zealand|2020-03-27	Oceania|hCoV-19/Australia/SAP334/2020|EPI ISL 483111|B.1.5|Australia|2020-03-28	0.0001343561	Oceania
Oceania|hCoV-19/Australia/VIC677/2020|EPI ISL 426972|B.1|Australia|2020-03-27	Oceania|hCoV-19/Australia/SAP334/2020|EPI ISL 483111|B.1.5|Australia|2020-03-28	0.0002351553	Oceania
Oceania|hCoV-19/Australia/SAP058/2020|EPI ISL 451097|B.1|Australia|2020-03-27	Oceania|hCoV-19/Australia/SAP334/2020|EPI ISL 483111|B.1.5|Australia|2020-03-28	0.0002015576	Oceania
Oceania|hCoV-19/Australia/VIC665/2020|EPI ISL 426961|B.1|Australia|2020-03-27	Oceania|hCoV-19/Australia/SAP334/2020|EPI ISL 483111|B.1.5|Australia|2020-03-28	0.0002015483	Oceania
Oceania|hCoV-19/Australia/VIC606/2020|EPI ISL 426861|B.1.255|Australia|2020-03-27	Oceania|hCoV-19/Australia/SAP334/2020|EPI ISL 483111|B.1.5|Australia|2020-03-28	0.0001679534	Oceania
Oceania|hCoV-19/New Zealand/20VR2581/2020|EPI ISL 548127|B.1.3|New Zealand|2020-03-27	Oceania|hCoV-19/Australia/SAP334/2020|EPI ISL 483111|B.1.5|Australia|2020-03-28	0.0003024294	Oceania
Oceania|hCoV-19/Australia/NSW305/2020|EPI ISL 451569|B.1|Australia|2020-03-27	Oceania|hCoV-19/Australia/SAP334/2020|EPI ISL 483111|B.1.5|Australia|2020-03-28	0.0002041120	Oceania
Oceania|hCoV-19/Australia/NSW261/2020|EPI ISL 451526|B.1.1|Australia|2020-03-27	Oceania|hCoV-19/Australia/SAP334/2020|EPI ISL 483111|B.1.5|Australia|2020-03-28	0.0002381495	Oceania
Oceania|hCoV-19/Australia/NSW233/2020|EPI ISL 451499|B.1.5|Australia|2020-03-27	Oceania|hCoV-19/Australia/SAP334/2020|EPI ISL 483111|B.1.5|Australia|2020-03-28	0.0001700898	Oceania
Oceania|hCoV-19/Australia/NSW278/2020|EPI ISL 451542|B.1.1|Australia|2020-03-27	Oceania|hCoV-19/Australia/SAP334/2020|EPI ISL 483111|B.1.5|Australia|2020-03-28	0.0002041239	Oceania
Oceania|hCoV-19/Australia/NSW234/2020|EPI ISL 451500|B.1.5|Australia|2020-03-27	Oceania|hCoV-19/Australia/SAP334/2020|EPI ISL 483111|B.1.5|Australia|2020-03-28	0.0001020449	Oceania
Oceania|hCoV-19/Australia/SAP061/2020|EPI ISL 451100|B.1|Australia|2020-03-28	Oceania|hCoV-19/Australia/SAP334/2020|EPI ISL 483111|B.1.5|Australia|2020-03-28	0.0002015574	Oceania
Oceania|hCoV-19/Australia/NSW02/2020|EPI ISL 408976|B|Australia|2020-01-22	Oceania|hCoV-19/New Zealand/20VR1839/2020|EPI ISL 456280|B.31|New Zealand|2020-03-28	0.0003701039	Oceania
Oceania|hCoV-19/Australia/NSW01/2020|EPI ISL 407893|A|Australia|2020-01-24	Oceania|hCoV-19/New Zealand/20VR1839/2020|EPI ISL 456280|B.31|New Zealand|2020-03-28	0.0003695771	Oceania
Oceania|hCoV-19/Australia/NSW04/2020|EPI ISL 417030|A|Australia|2020-01-24	Oceania|hCoV-19/New Zealand/20VR1839/2020|EPI ISL 456280|B.31|New Zealand|2020-03-28	0.0004703998	Oceania
Oceania|hCoV-19/Australia/VIC02/2020|EPI ISL 416410|B|Australia|2020-01-24	Oceania|hCoV-19/New Zealand/20VR1839/2020|EPI ISL 456280|B.31|New Zealand|2020-03-28	0.0003051427	Oceania
Oceania|hCoV-19/Australia/VIC01/2020|EPI ISL 406844|B|Australia|2020-01-25	Oceania|hCoV-19/New Zealand/20VR1839/2020|EPI ISL 456280|B.31|New Zealand|2020-03-28	0.0003360851	Oceania
Oceania|hCoV-19/Australia/NSW03/2020|EPI ISL 408977|B|Australia|2020-01-25	Oceania|hCoV-19/New Zealand/20VR1839/2020|EPI ISL 456280|B.31|New Zealand|2020-03-28	0.0002687544	Oceania
Oceania|hCoV-19/Australia/NSW2153/2020|EPI ISL 509505|B.1.5|Australia|2020-01-25	Oceania|hCoV-19/New Zealand/20VR1839/2020|EPI ISL 456280|B.31|New Zealand|2020-03-28	0.0004704584	Oceania
Oceania|hCoV-19/Australia/QLD01/2020|EPI ISL 407894|A|Australia|2020-01-28	Oceania|hCoV-19/New Zealand/20VR1839/2020|EPI ISL 456280|B.31|New Zealand|2020-03-28	0.0004368159	Oceania
Oceania|hCoV-19/Australia/VPRL014/2020|EPI ISL 455603|B.1|Australia|2020-01-30	Oceania|hCoV-19/New Zealand/20VR1839/2020|EPI ISL 456280|B.31|New Zealand|2020-03-28	0.0004367909	Oceania
Oceania|hCoV-19/Australia/QLD02/2020|EPI ISL 407896|A|Australia|2020-01-30	Oceania|hCoV-19/New Zealand/20VR1839/2020|EPI ISL 456280|B.31|New Zealand|2020-03-28	0.0005040391	Oceania
Oceania|hCoV-19/Australia/SA01/2020|EPI ISL 480778|B.1|Australia|2020-01-30	Oceania|hCoV-19/New Zealand/20VR1839/2020|EPI ISL 456280|B.31|New Zealand|2020-03-28	0.0004373786	Oceania
Oceania|hCoV-19/Australia/SA04/2020|EPI ISL 480781|B.1|Australia|2020-01-30	Oceania|hCoV-19/New Zealand/20VR1839/2020|EPI ISL 456280|B.31|New Zealand|2020-03-28	0.0004394036	Oceania
Oceania|hCoV-19/Australia/VIC13/2020|EPI ISL 419733|B|Australia|2020-01-31	Oceania|hCoV-19/New Zealand/20VR1839/2020|EPI ISL 456280|B.31|New Zealand|2020-03-28	0.0004373765	Oceania
Oceania|hCoV-19/Australia/VIC14/2020|EPI ISL 419734|B|Australia|2020-02-02	Oceania|hCoV-19/New Zealand/20VR1839/2020|EPI ISL 456280|B.31|New Zealand|2020-03-28	0.0003413733	Oceania
Oceania|hCoV-19/Australia/QLD03/2020|EPI ISL 410717|A|Australia|2020-02-05	Oceania|hCoV-19/New Zealand/20VR1839/2020|EPI ISL 456280|B.31|New Zealand|2020-03-28	0.0004704267	Oceania
Oceania|hCoV-19/Australia/QLD04/2020|EPI ISL 410718|A|Australia|2020-02-05	Oceania|hCoV-19/New Zealand/20VR1839/2020|EPI ISL 456280|B.31|New Zealand|2020-03-28	0.0004368159	Oceania
Oceania|hCoV-19/Australia/VIC07/2020|EPI ISL 416415|A|Australia|2020-02-08	Oceania|hCoV-19/New Zealand/20VR1839/2020|EPI ISL 456280|B.31|New Zealand|2020-03-28	0.0004704268	Oceania
Oceania|hCoV-19/Australia/SAP097/2020|EPI ISL 468039|B|Australia|2020-02-22	Oceania|hCoV-19/New Zealand/20VR1839/2020|EPI ISL 456280|B.31|New Zealand|2020-03-28	0.0003359723	Oceania
Oceania|hCoV-19/Australia/WA11/2020|EPI ISL 420456|B|Australia|2020-02-22	Oceania|hCoV-19/New Zealand/20VR1839/2020|EPI ISL 456280|B.31|New Zealand|2020-03-28	0.0004032053	Oceania
Oceania|hCoV-19/Australia/WA34/2020|EPI ISL 470851|B|Australia|2020-02-27	Oceania|hCoV-19/New Zealand/20VR1839/2020|EPI ISL 456280|B.31|New Zealand|2020-03-28	0.0003359568	Oceania
Oceania|hCoV-19/New Zealand/20VR0174/2020|EPI ISL 413490|B.4|New Zealand|2020-02-27	Oceania|hCoV-19/New Zealand/20VR1839/2020|EPI ISL 456280|B.31|New Zealand|2020-03-28	0.0004032742	Oceania
Oceania|hCoV-19/Australia/NSW05/2020|EPI ISL 412975|B.4|Australia|2020-02-28	Oceania|hCoV-19/New Zealand/20VR1839/2020|EPI ISL 456280|B.31|New Zealand|2020-03-28	0.0004368285	Oceania
Oceania|hCoV-19/Australia/QLDID922/2020|EPI ISL 418799|B|Australia|2020-02-28	Oceania|hCoV-19/New Zealand/20VR1839/2020|EPI ISL 456280|B.31|New Zealand|2020-03-28	0.0004704133	Oceania
Oceania|hCoV-19/Australia/NSW09/2020|EPI ISL 413595|B.4|Australia|2020-02-28	Oceania|hCoV-19/New Zealand/20VR1839/2020|EPI ISL 456280|B.31|New Zealand|2020-03-28	0.0005104355	Oceania
Oceania|hCoV-19/Australia/NSW08/2020|EPI ISL 413594|B|Australia|2020-02-28	Oceania|hCoV-19/New Zealand/20VR1839/2020|EPI ISL 456280|B.31|New Zealand|2020-03-28	0.0003402511	Oceania
Oceania|hCoV-19/Australia/NSW10/2020|EPI ISL 413596|B|Australia|2020-02-28	Oceania|hCoV-19/New Zealand/20VR1839/2020|EPI ISL 456280|B.31|New Zealand|2020-03-28	0.0003402627	Oceania
Oceania|hCoV-19/Australia/NSW219/2020|EPI ISL 427643|B|Australia|2020-02-28	Oceania|hCoV-19/New Zealand/20VR1839/2020|EPI ISL 456280|B.31|New Zealand|2020-03-28	0.0003402743	Oceania
Oceania|hCoV-19/Australia/NSW07/2020|EPI ISL 413214|B.4|Australia|2020-02-29	Oceania|hCoV-19/New Zealand/20VR1839/2020|EPI ISL 456280|B.31|New Zealand|2020-03-28	0.0004032064	Oceania
Oceania|hCoV-19/Australia/QLD09/2020|EPI ISL 414414|B.4|Australia|2020-02-29	Oceania|hCoV-19/New Zealand/20VR1839/2020|EPI ISL 456280|B.31|New Zealand|2020-03-28	0.0004368159	Oceania
Oceania|hCoV-19/Australia/NSW06/2020|EPI ISL 413213|B.4|Australia|2020-02-29	Oceania|hCoV-19/New Zealand/20VR1839/2020|EPI ISL 456280|B.31|New Zealand|2020-03-28	0.0004704350	Oceania
Oceania|hCoV-19/New Zealand/20VR0189/2020|EPI ISL 416519|B.1.1|New Zealand|2020-03-02	Oceania|hCoV-19/New Zealand/20VR1839/2020|EPI ISL 456280|B.31|New Zealand|2020-03-28	0.0005376929	Oceania
Oceania|hCoV-19/Australia/VIC04/2020|EPI ISL 416412|B.4|Australia|2020-03-02	Oceania|hCoV-19/New Zealand/20VR1839/2020|EPI ISL 456280|B.31|New Zealand|2020-03-28	0.0005376621	Oceania
Oceania|hCoV-19/Australia/NSW11/2020|EPI ISL 413597|B.4|Australia|2020-03-02	Oceania|hCoV-19/New Zealand/20VR1839/2020|EPI ISL 456280|B.31|New Zealand|2020-03-28	0.0004083111	Oceania
Oceania|hCoV-19/Australia/NSW217/2020|EPI ISL 427644|B.4|Australia|2020-03-02	Oceania|hCoV-19/New Zealand/20VR1839/2020|EPI ISL 456280|B.31|New Zealand|2020-03-28	0.0004083250	Oceania
Oceania|hCoV-19/Australia/SAP098/2020|EPI ISL 483066|B.4|Australia|2020-03-03	Oceania|hCoV-19/New Zealand/20VR1839/2020|EPI ISL 456280|B.31|New Zealand|2020-03-28	0.0004704783	Oceania
Oceania|hCoV-19/Australia/NSW15/2020|EPI ISL 417383|B.4|Australia|2020-03-03	Oceania|hCoV-19/New Zealand/20VR1839/2020|EPI ISL 456280|B.31|New Zealand|2020-03-28	0.0004704268	Oceania
Oceania|hCoV-19/New Zealand/20VR1109/2020|EPI ISL 456190|B.31|New Zealand|2020-03-03	Oceania|hCoV-19/New Zealand/20VR1839/2020|EPI ISL 456280|B.31|New Zealand|2020-03-28	0.0000671711	Oceania
Oceania|hCoV-19/Australia/NSW14/2020|EPI ISL 413600|B.4|Australia|2020-03-03	Oceania|hCoV-19/New Zealand/20VR1839/2020|EPI ISL 456280|B.31|New Zealand|2020-03-28	0.0004083158	Oceania
Oceania|hCoV-19/Australia/NSW22/2020|EPI ISL 427649|B.4|Australia|2020-03-03	Oceania|hCoV-19/New Zealand/20VR1839/2020|EPI ISL 456280|B.31|New Zealand|2020-03-28	0.0004764128	Oceania
Oceania|hCoV-19/Australia/VPRL004/2020|EPI ISL 455596|B.4|Australia|2020-03-03	Oceania|hCoV-19/New Zealand/20VR1839/2020|EPI ISL 456280|B.31|New Zealand|2020-03-28	0.0004705099	Oceania
Oceania|hCoV-19/Australia/SAP217/2020|EPI ISL 483073|B|Australia|2020-03-03	Oceania|hCoV-19/New Zealand/20VR1839/2020|EPI ISL 456280|B.31|New Zealand|2020-03-28	0.0004415202	Oceania
Oceania|hCoV-19/Australia/SAP099/2020|EPI ISL 468038|B.4|Australia|2020-03-04	Oceania|hCoV-19/New Zealand/20VR1839/2020|EPI ISL 456280|B.31|New Zealand|2020-03-28	0.0005041176	Oceania
Oceania|hCoV-19/Australia/NSW21/2020|EPI ISL 417386|B.4|Australia|2020-03-04	Oceania|hCoV-19/New Zealand/20VR1839/2020|EPI ISL 456280|B.31|New Zealand|2020-03-28	0.0004368361	Oceania
Oceania|hCoV-19/Australia/WA06/2020|EPI ISL 420534|B.1.98|Australia|2020-03-04	Oceania|hCoV-19/New Zealand/20VR1839/2020|EPI ISL 456280|B.31|New Zealand|2020-03-28	0.0005048047	Oceania
Oceania|hCoV-19/Australia/NSW12/2020|EPI ISL 413598|B.4|Australia|2020-03-04	Oceania|hCoV-19/New Zealand/20VR1839/2020|EPI ISL 456280|B.31|New Zealand|2020-03-28	0.0005104355	Oceania
Oceania|hCoV-19/Australia/NSW23/2020|EPI ISL 427650|B.4|Australia|2020-03-04	Oceania|hCoV-19/New Zealand/20VR1839/2020|EPI ISL 456280|B.31|New Zealand|2020-03-28	0.0004423535	Oceania
Oceania|hCoV-19/Australia/NSW65/2020|EPI ISL 427645|B.4|Australia|2020-03-04	Oceania|hCoV-19/New Zealand/20VR1839/2020|EPI ISL 456280|B.31|New Zealand|2020-03-28	0.0004763905	Oceania
Oceania|hCoV-19/Australia/NSW13/2020|EPI ISL 413599|B.4|Australia|2020-03-04	Oceania|hCoV-19/New Zealand/20VR1839/2020|EPI ISL 456280|B.31|New Zealand|2020-03-28	0.0004423534	Oceania
Oceania|hCoV-19/New Zealand/20VR0195/2020|EPI ISL 534335|B.1.1|New Zealand|2020-03-04	Oceania|hCoV-19/New Zealand/20VR1839/2020|EPI ISL 456280|B.31|New Zealand|2020-03-28	0.0005479478	Oceania
Oceania|hCoV-19/Australia/NSW25/2020|EPI ISL 417388|B.6|Australia|2020-03-05	Oceania|hCoV-19/New Zealand/20VR1839/2020|EPI ISL 456280|B.31|New Zealand|2020-03-28	0.0004703998	Oceania
Oceania|hCoV-19/Australia/NSW18/2020|EPI ISL 417384|B.4|Australia|2020-03-05	Oceania|hCoV-19/New Zealand/20VR1839/2020|EPI ISL 456280|B.31|New Zealand|2020-03-28	0.0004704133	Oceania
Oceania|hCoV-19/Australia/NSW66/2020|EPI ISL 427646|B.4|Australia|2020-03-05	Oceania|hCoV-19/New Zealand/20VR1839/2020|EPI ISL 456280|B.31|New Zealand|2020-03-28	0.0004763905	Oceania
Oceania|hCoV-19/Australia/TAS54/2020|EPI ISL 522729|B.4|Australia|2020-03-05	Oceania|hCoV-19/New Zealand/20VR1839/2020|EPI ISL 456280|B.31|New Zealand|2020-03-28	0.0004397685	Oceania
Oceania|hCoV-19/New Zealand/20VR0206/2020|EPI ISL 416526|B.4|New Zealand|2020-03-05	Oceania|hCoV-19/New Zealand/20VR1839/2020|EPI ISL 456280|B.31|New Zealand|2020-03-28	0.0004451458	Oceania
Oceania|hCoV-19/Australia/NSW24/2020|EPI ISL 417387|B.4|Australia|2020-03-06	Oceania|hCoV-19/New Zealand/20VR1839/2020|EPI ISL 456280|B.31|New Zealand|2020-03-28	0.0004704350	Oceania
Oceania|hCoV-19/Australia/NSW19/2020|EPI ISL 417385|B.4|Australia|2020-03-06	Oceania|hCoV-19/New Zealand/20VR1839/2020|EPI ISL 456280|B.31|New Zealand|2020-03-28	0.0004704268	Oceania
Oceania|hCoV-19/Australia/NSW155/2020|EPI ISL 427647|B.1.1|Australia|2020-03-06	Oceania|hCoV-19/New Zealand/20VR1839/2020|EPI ISL 456280|B.31|New Zealand|2020-03-28	0.0005104916	Oceania
Oceania|hCoV-19/Australia/NSW33/2020|EPI ISL 427654|B.4|Australia|2020-03-06	Oceania|hCoV-19/New Zealand/20VR1839/2020|EPI ISL 456280|B.31|New Zealand|2020-03-28	0.0004423741	Oceania
Oceania|hCoV-19/Australia/VPRL002/2020|EPI ISL 455595|B|Australia|2020-03-06	Oceania|hCoV-19/New Zealand/20VR1839/2020|EPI ISL 456280|B.31|New Zealand|2020-03-28	0.0002351681	Oceania
Oceania|hCoV-19/Australia/VIC06/2020|EPI ISL 416414|B.4|Australia|2020-03-06	Oceania|hCoV-19/New Zealand/20VR1839/2020|EPI ISL 456280|B.31|New Zealand|2020-03-28	0.0004786337	Oceania
Oceania|hCoV-19/Australia/VIC18/2020|EPI ISL 419737|B.40|Australia|2020-03-07	Oceania|hCoV-19/New Zealand/20VR1839/2020|EPI ISL 456280|B.31|New Zealand|2020-03-28	0.0004368306	Oceania
Oceania|hCoV-19/Australia/NSW27/2020|EPI ISL 417390|B.1.1|Australia|2020-03-08	Oceania|hCoV-19/New Zealand/20VR1839/2020|EPI ISL 456280|B.31|New Zealand|2020-03-28	0.0006049293	Oceania
Oceania|hCoV-19/Australia/NSW28/2020|EPI ISL 417391|B.4|Australia|2020-03-08	Oceania|hCoV-19/New Zealand/20VR1839/2020|EPI ISL 456280|B.31|New Zealand|2020-03-28	0.0005376775	Oceania
Oceania|hCoV-19/Australia/NSW35/2020|EPI ISL 417393|B.4|Australia|2020-03-08	Oceania|hCoV-19/New Zealand/20VR1839/2020|EPI ISL 456280|B.31|New Zealand|2020-03-28	0.0005444759	Oceania
Oceania|hCoV-19/Australia/NSW29/2020|EPI ISL 427651|B|Australia|2020-03-08	Oceania|hCoV-19/New Zealand/20VR1839/2020|EPI ISL 456280|B.31|New Zealand|2020-03-28	0.0002381357	Oceania
Oceania|hCoV-19/Australia/NSW153/2020|EPI ISL 427653|B.1.1|Australia|2020-03-08	Oceania|hCoV-19/New Zealand/20VR1839/2020|EPI ISL 456280|B.31|New Zealand|2020-03-28	0.0005104916	Oceania
Oceania|hCoV-19/Australia/NSW375/2020|EPI ISL 451635|B.4|Australia|2020-03-08	Oceania|hCoV-19/New Zealand/20VR1839/2020|EPI ISL 456280|B.31|New Zealand|2020-03-28	0.0005444944	Oceania
Oceania|hCoV-19/Australia/NSW252/2020|EPI ISL 451517|B.4|Australia|2020-03-08	Oceania|hCoV-19/New Zealand/20VR1839/2020|EPI ISL 456280|B.31|New Zealand|2020-03-28	0.0004763905	Oceania
Oceania|hCoV-19/Australia/VIC19/2020|EPI ISL 419738|B.39|Australia|2020-03-08	Oceania|hCoV-19/New Zealand/20VR1839/2020|EPI ISL 456280|B.31|New Zealand|2020-03-28	0.0003731537	Oceania
Oceania|hCoV-19/Australia/NSW26/2020|EPI ISL 417389|B.4|Australia|2020-03-09	Oceania|hCoV-19/New Zealand/20VR1839/2020|EPI ISL 456280|B.31|New Zealand|2020-03-28	0.0005376834	Oceania
Oceania|hCoV-19/Australia/VIC23/2020|EPI ISL 419743|B.40|Australia|2020-03-09	Oceania|hCoV-19/New Zealand/20VR1839/2020|EPI ISL 456280|B.31|New Zealand|2020-03-28	0.0004031879	Oceania
Oceania|hCoV-19/Australia/VIC21/2020|EPI ISL 419740|B.40|Australia|2020-03-09	Oceania|hCoV-19/New Zealand/20VR1839/2020|EPI ISL 456280|B.31|New Zealand|2020-03-28	0.0004367958	Oceania
Oceania|hCoV-19/Australia/VIC22/2020|EPI ISL 419742|B.1|Australia|2020-03-09	Oceania|hCoV-19/New Zealand/20VR1839/2020|EPI ISL 456280|B.31|New Zealand|2020-03-28	0.0005713040	Oceania
Oceania|hCoV-19/Australia/NSW154/2020|EPI ISL 427652|B.1.1|Australia|2020-03-09	Oceania|hCoV-19/New Zealand/20VR1839/2020|EPI ISL 456280|B.31|New Zealand|2020-03-28	0.0005104916	Oceania
Oceania|hCoV-19/Australia/NSW2155/2020|EPI ISL 500633|B.4|Australia|2020-03-09	Oceania|hCoV-19/New Zealand/20VR1839/2020|EPI ISL 456280|B.31|New Zealand|2020-03-28	0.0004704583	Oceania
Oceania|hCoV-19/Australia/NSW2154/2020|EPI ISL 500632|B.1.1|Australia|2020-03-09	Oceania|hCoV-19/New Zealand/20VR1839/2020|EPI ISL 456280|B.31|New Zealand|2020-03-28	0.0005713488	Oceania
Oceania|hCoV-19/Australia/VIC26/2020|EPI ISL 419745|B.3|Australia|2020-03-10	Oceania|hCoV-19/New Zealand/20VR1839/2020|EPI ISL 456280|B.31|New Zealand|2020-03-28	0.0004032064	Oceania
Oceania|hCoV-19/Australia/NSW31/2020|EPI ISL 417392|B.4|Australia|2020-03-10	Oceania|hCoV-19/New Zealand/20VR1839/2020|EPI ISL 456280|B.31|New Zealand|2020-03-28	0.0004704268	Oceania
Oceania|hCoV-19/Australia/VIC30/2020|EPI ISL 419749|B.4|Australia|2020-03-10	Oceania|hCoV-19/New Zealand/20VR1839/2020|EPI ISL 456280|B.31|New Zealand|2020-03-28	0.0004368235	Oceania
Oceania|hCoV-19/Australia/VIC36/2020|EPI ISL 419765|B|Australia|2020-03-10	Oceania|hCoV-19/New Zealand/20VR1839/2020|EPI ISL 456280|B.31|New Zealand|2020-03-28	0.0002687498	Oceania
Oceania|hCoV-19/Australia/VIC31/2020|EPI ISL 419750|B.1|Australia|2020-03-10	Oceania|hCoV-19/New Zealand/20VR1839/2020|EPI ISL 456280|B.31|New Zealand|2020-03-28	0.0005040478	Oceania
Oceania|hCoV-19/Australia/NSW36/2020|EPI ISL 417394|B.40|Australia|2020-03-10	Oceania|hCoV-19/New Zealand/20VR1839/2020|EPI ISL 456280|B.31|New Zealand|2020-03-28	0.0003402232	Oceania
Oceania|hCoV-19/Australia/NSW38/2020|EPI ISL 417396|B.6|Australia|2020-03-10	Oceania|hCoV-19/New Zealand/20VR1839/2020|EPI ISL 456280|B.31|New Zealand|2020-03-28	0.0004423461	Oceania
Oceania|hCoV-19/Australia/NSW41/2020|EPI ISL 417399|B.40|Australia|2020-03-10	Oceania|hCoV-19/New Zealand/20VR1839/2020|EPI ISL 456280|B.31|New Zealand|2020-03-28	0.0002381276	Oceania
Oceania|hCoV-19/Australia/NSW44/2020|EPI ISL 417400|B.6|Australia|2020-03-10	Oceania|hCoV-19/New Zealand/20VR1839/2020|EPI ISL 456280|B.31|New Zealand|2020-03-28	0.0004423332	Oceania
Oceania|hCoV-19/Australia/NSW46/2020|EPI ISL 427658|B.3|Australia|2020-03-10	Oceania|hCoV-19/New Zealand/20VR1839/2020|EPI ISL 456280|B.31|New Zealand|2020-03-28	0.0004084619	Oceania
Oceania|hCoV-19/Australia/NSW51/2020|EPI ISL 427660|B.40|Australia|2020-03-10	Oceania|hCoV-19/New Zealand/20VR1839/2020|EPI ISL 456280|B.31|New Zealand|2020-03-28	0.0002381356	Oceania
Oceania|hCoV-19/Australia/NSW376/2020|EPI ISL 451636|B.4|Australia|2020-03-10	Oceania|hCoV-19/New Zealand/20VR1839/2020|EPI ISL 456280|B.31|New Zealand|2020-03-28	0.0004764044	Oceania
Oceania|hCoV-19/Australia/NSW103/2020|EPI ISL 427657|B.1.5|Australia|2020-03-10	Oceania|hCoV-19/New Zealand/20VR1839/2020|EPI ISL 456280|B.31|New Zealand|2020-03-28	0.0004083250	Oceania
Oceania|hCoV-19/Australia/NSW63/2020|EPI ISL 427664|B|Australia|2020-03-10	Oceania|hCoV-19/New Zealand/20VR1839/2020|EPI ISL 456280|B.31|New Zealand|2020-03-28	0.0003743349	Oceania
Oceania|hCoV-19/Australia/NSW49/2020|EPI ISL 427659|B.6|Australia|2020-03-10	Oceania|hCoV-19/New Zealand/20VR1839/2020|EPI ISL 456280|B.31|New Zealand|2020-03-28	0.0004423612	Oceania
Oceania|hCoV-19/Australia/NSW2159/2020|EPI ISL 500637|B.1.5|Australia|2020-03-10	Oceania|hCoV-19/New Zealand/20VR1839/2020|EPI ISL 456280|B.31|New Zealand|2020-03-28	0.0004368326	Oceania
Oceania|hCoV-19/Australia/VIC29/2020|EPI ISL 419748|B.1.1|Australia|2020-03-10	Oceania|hCoV-19/New Zealand/20VR1839/2020|EPI ISL 456280|B.31|New Zealand|2020-03-28	0.0006049700	Oceania
Oceania|hCoV-19/Australia/NSW2139/2020|EPI ISL 500627|B.4|Australia|2020-03-10	Oceania|hCoV-19/New Zealand/20VR1839/2020|EPI ISL 456280|B.31|New Zealand|2020-03-28	0.0005040899	Oceania
Oceania|hCoV-19/New Zealand/20VR0712/2020|EPI ISL 456163|B.1.1|New Zealand|2020-03-11	Oceania|hCoV-19/New Zealand/20VR1839/2020|EPI ISL 456280|B.31|New Zealand|2020-03-28	0.0005376929	Oceania
Oceania|hCoV-19/Australia/QLDID921/2020|EPI ISL 417033|B.6|Australia|2020-03-11	Oceania|hCoV-19/New Zealand/20VR1839/2020|EPI ISL 456280|B.31|New Zealand|2020-03-28	0.0004031833	Oceania
Oceania|hCoV-19/Australia/VIC44/2020|EPI ISL 419767|B.1|Australia|2020-03-11	Oceania|hCoV-19/New Zealand/20VR1839/2020|EPI ISL 456280|B.31|New Zealand|2020-03-28	0.0004704268	Oceania
Oceania|hCoV-19/Australia/VIC39/2020|EPI ISL 419757|B.1|Australia|2020-03-11	Oceania|hCoV-19/New Zealand/20VR1839/2020|EPI ISL 456280|B.31|New Zealand|2020-03-28	0.0005713104	Oceania
Oceania|hCoV-19/Australia/QLDID920/2020|EPI ISL 417032|B.1.5|Australia|2020-03-11	Oceania|hCoV-19/New Zealand/20VR1839/2020|EPI ISL 456280|B.31|New Zealand|2020-03-28	0.0004368034	Oceania
Oceania|hCoV-19/Australia/VIC45/2020|EPI ISL 419802|B.1.1|Australia|2020-03-11	Oceania|hCoV-19/New Zealand/20VR1839/2020|EPI ISL 456280|B.31|New Zealand|2020-03-28	0.0005376929	Oceania
Oceania|hCoV-19/Australia/NSW40/2020|EPI ISL 417398|B.4|Australia|2020-03-11	Oceania|hCoV-19/New Zealand/20VR1839/2020|EPI ISL 456280|B.31|New Zealand|2020-03-28	0.0005104414	Oceania
Oceania|hCoV-19/Australia/NSW52/2020|EPI ISL 417405|B|Australia|2020-03-11	Oceania|hCoV-19/New Zealand/20VR1839/2020|EPI ISL 456280|B.31|New Zealand|2020-03-28	0.0002381276	Oceania
Oceania|hCoV-19/Australia/NSW39/2020|EPI ISL 417397|B.1.5|Australia|2020-03-11	Oceania|hCoV-19/New Zealand/20VR1839/2020|EPI ISL 456280|B.31|New Zealand|2020-03-28	0.0004083111	Oceania
Oceania|hCoV-19/Australia/NSW102/2020|EPI ISL 427656|B.1.5|Australia|2020-03-11	Oceania|hCoV-19/New Zealand/20VR1839/2020|EPI ISL 456280|B.31|New Zealand|2020-03-28	0.0004083250	Oceania
Oceania|hCoV-19/Australia/NSW34/2020|EPI ISL 427655|B.4|Australia|2020-03-11	Oceania|hCoV-19/New Zealand/20VR1839/2020|EPI ISL 456280|B.31|New Zealand|2020-03-28	0.0004764128	Oceania
Oceania|hCoV-19/Australia/VIC38/2020|EPI ISL 419756|B.1.6|Australia|2020-03-11	Oceania|hCoV-19/New Zealand/20VR1839/2020|EPI ISL 456280|B.31|New Zealand|2020-03-28	0.0005376551	Oceania
Oceania|hCoV-19/Australia/NSW218/2020|EPI ISL 427665|B.3|Australia|2020-03-11	Oceania|hCoV-19/New Zealand/20VR1839/2020|EPI ISL 456280|B.31|New Zealand|2020-03-28	0.0004424098	Oceania
Oceania|hCoV-19/Australia/VIC43/2020|EPI ISL 419763|B.1.1|Australia|2020-03-11	Oceania|hCoV-19/New Zealand/20VR1839/2020|EPI ISL 456280|B.31|New Zealand|2020-03-28	0.0005713943	Oceania
Oceania|hCoV-19/Australia/NSW2156/2020|EPI ISL 500634|B.39|Australia|2020-03-11	Oceania|hCoV-19/New Zealand/20VR1839/2020|EPI ISL 456280|B.31|New Zealand|2020-03-28	0.0003359945	Oceania
Oceania|hCoV-19/Australia/TAS124/2020|EPI ISL 522589|B|Australia|2020-03-11	Oceania|hCoV-19/New Zealand/20VR1839/2020|EPI ISL 456280|B.31|New Zealand|2020-03-28	0.0002752631	Oceania
Oceania|hCoV-19/New Zealand/CoV002/2020|EPI ISL 417212|B.31|New Zealand|2020-03-11	Oceania|hCoV-19/New Zealand/20VR1839/2020|EPI ISL 456280|B.31|New Zealand|2020-03-28	0.0001685852	Oceania
Oceania|hCoV-19/Australia/VIC50/2020|EPI ISL 419766|B.1|Australia|2020-03-12	Oceania|hCoV-19/New Zealand/20VR1839/2020|EPI ISL 456280|B.31|New Zealand|2020-03-28	0.0005040478	Oceania
Oceania|hCoV-19/Australia/VIC55/2020|EPI ISL 419776|B|Australia|2020-03-12	Oceania|hCoV-19/New Zealand/20VR1839/2020|EPI ISL 456280|B.31|New Zealand|2020-03-28	0.0002687421	Oceania
Oceania|hCoV-19/Australia/VIC52/2020|EPI ISL 419768|B.1.1.71|Australia|2020-03-12	Oceania|hCoV-19/New Zealand/20VR1839/2020|EPI ISL 456280|B.31|New Zealand|2020-03-28	0.0006385496	Oceania
Oceania|hCoV-19/Australia/VIC58/2020|EPI ISL 419784|B.4|Australia|2020-03-12	Oceania|hCoV-19/New Zealand/20VR1839/2020|EPI ISL 456280|B.31|New Zealand|2020-03-28	0.0004031949	Oceania
Oceania|hCoV-19/Australia/VIC54/2020|EPI ISL 419770|B.1|Australia|2020-03-12	Oceania|hCoV-19/New Zealand/20VR1839/2020|EPI ISL 456280|B.31|New Zealand|2020-03-28	0.0004704268	Oceania
Oceania|hCoV-19/Australia/VIC47/2020|EPI ISL 419759|B.40|Australia|2020-03-12	Oceania|hCoV-19/New Zealand/20VR1839/2020|EPI ISL 456280|B.31|New Zealand|2020-03-28	0.0004368160	Oceania
Oceania|hCoV-19/Australia/NSW50/2020|EPI ISL 417404|B.1.1|Australia|2020-03-12	Oceania|hCoV-19/New Zealand/20VR1839/2020|EPI ISL 456280|B.31|New Zealand|2020-03-28	0.0005445171	Oceania
Oceania|hCoV-19/Australia/NSW254/2020|EPI ISL 451519|B.4|Australia|2020-03-12	Oceania|hCoV-19/New Zealand/20VR1839/2020|EPI ISL 456280|B.31|New Zealand|2020-03-28	0.0005785372	Oceania
Oceania|hCoV-19/Australia/VIC48/2020|EPI ISL 419762|B.1|Australia|2020-03-12	Oceania|hCoV-19/New Zealand/20VR1839/2020|EPI ISL 456280|B.31|New Zealand|2020-03-28	0.0005040646	Oceania
Oceania|hCoV-19/Australia/NSW2158/2020|EPI ISL 500636|B.1.5|Australia|2020-03-12	Oceania|hCoV-19/New Zealand/20VR1839/2020|EPI ISL 456280|B.31|New Zealand|2020-03-28	0.0004704584	Oceania
Oceania|hCoV-19/Australia/VIC49/2020|EPI ISL 419764|B.1|Australia|2020-03-12	Oceania|hCoV-19/New Zealand/20VR1839/2020|EPI ISL 456280|B.31|New Zealand|2020-03-28	0.0005378427	Oceania
Oceania|hCoV-19/New Zealand/20VR0334/2020|EPI ISL 456157|B.1|New Zealand|2020-03-12	Oceania|hCoV-19/New Zealand/20VR1839/2020|EPI ISL 456280|B.31|New Zealand|2020-03-28	0.0005479415	Oceania
Oceania|hCoV-19/Australia/VIC62/2020|EPI ISL 419774|B.1|Australia|2020-03-13	Oceania|hCoV-19/New Zealand/20VR1839/2020|EPI ISL 456280|B.31|New Zealand|2020-03-28	0.0004704268	Oceania
Oceania|hCoV-19/Australia/NSW2011/2020|EPI ISL 500598|B.4|Australia|2020-03-13	Oceania|hCoV-19/New Zealand/20VR1839/2020|EPI ISL 456280|B.31|New Zealand|2020-03-28	0.0005713269	Oceania
Oceania|hCoV-19/Australia/VIC66/2020|EPI ISL 419780|B.4|Australia|2020-03-13	Oceania|hCoV-19/New Zealand/20VR1839/2020|EPI ISL 456280|B.31|New Zealand|2020-03-28	0.0004031949	Oceania
Oceania|hCoV-19/Australia/VIC70/2020|EPI ISL 419786|B|Australia|2020-03-13	Oceania|hCoV-19/New Zealand/20VR1839/2020|EPI ISL 456280|B.31|New Zealand|2020-03-28	0.0002351445	Oceania
Oceania|hCoV-19/Australia/WA02/2020|EPI ISL 420532|B.1.98|Australia|2020-03-13	Oceania|hCoV-19/New Zealand/20VR1839/2020|EPI ISL 456280|B.31|New Zealand|2020-03-28	0.0004711414	Oceania
Oceania|hCoV-19/Australia/NSW45/2020|EPI ISL 417401|B.6|Australia|2020-03-13	Oceania|hCoV-19/New Zealand/20VR1839/2020|EPI ISL 456280|B.31|New Zealand|2020-03-28	0.0004082992	Oceania
Oceania|hCoV-19/Australia/NSW47/2020|EPI ISL 417402|B.1.5|Australia|2020-03-13	Oceania|hCoV-19/New Zealand/20VR1839/2020|EPI ISL 456280|B.31|New Zealand|2020-03-28	0.0004764104	Oceania
Oceania|hCoV-19/Australia/NSW607/2020|EPI ISL 490017|B.40|Australia|2020-03-13	Oceania|hCoV-19/New Zealand/20VR1839/2020|EPI ISL 456280|B.31|New Zealand|2020-03-28	0.0002381357	Oceania
Oceania|hCoV-19/Australia/NSW592/2020|EPI ISL 478704|B.1.5|Australia|2020-03-13	Oceania|hCoV-19/New Zealand/20VR1839/2020|EPI ISL 456280|B.31|New Zealand|2020-03-28	0.0004083250	Oceania
Oceania|hCoV-19/Australia/NSW2147/2020|EPI ISL 500628|B.1.5|Australia|2020-03-13	Oceania|hCoV-19/New Zealand/20VR1839/2020|EPI ISL 456280|B.31|New Zealand|2020-03-28	0.0005040815	Oceania
Oceania|hCoV-19/Australia/VIC64/2020|EPI ISL 419778|B.1|Australia|2020-03-13	Oceania|hCoV-19/New Zealand/20VR1839/2020|EPI ISL 456280|B.31|New Zealand|2020-03-28	0.0005724580	Oceania
Oceania|hCoV-19/Australia/VIC61/2020|EPI ISL 419773|B|Australia|2020-03-13	Oceania|hCoV-19/New Zealand/20VR1839/2020|EPI ISL 456280|B.31|New Zealand|2020-03-28	0.0002705903	Oceania
Oceania|hCoV-19/Australia/VIC63/2020|EPI ISL 419775|B.1|Australia|2020-03-13	Oceania|hCoV-19/New Zealand/20VR1839/2020|EPI ISL 456280|B.31|New Zealand|2020-03-28	0.0004740580	Oceania
Oceania|hCoV-19/Australia/VIC82/2020|EPI ISL 419794|B.40|Australia|2020-03-14	Oceania|hCoV-19/New Zealand/20VR1839/2020|EPI ISL 456280|B.31|New Zealand|2020-03-28	0.0003023496	Oceania
Oceania|hCoV-19/Australia/VIC83/2020|EPI ISL 419799|B|Australia|2020-03-14	Oceania|hCoV-19/New Zealand/20VR1839/2020|EPI ISL 456280|B.31|New Zealand|2020-03-28	0.0002688504	Oceania
Oceania|hCoV-19/Australia/VIC80/2020|EPI ISL 419792|B.40|Australia|2020-03-14	Oceania|hCoV-19/New Zealand/20VR1839/2020|EPI ISL 456280|B.31|New Zealand|2020-03-28	0.0002687498	Oceania
Oceania|hCoV-19/Australia/NSW2005/2020|EPI ISL 500597|B.1|Australia|2020-03-14	Oceania|hCoV-19/New Zealand/20VR1839/2020|EPI ISL 456280|B.31|New Zealand|2020-03-28	0.0005040623	Oceania
Oceania|hCoV-19/Australia/VIC84/2020|EPI ISL 419803|B.39|Australia|2020-03-14	Oceania|hCoV-19/New Zealand/20VR1839/2020|EPI ISL 456280|B.31|New Zealand|2020-03-28	0.0003359665	Oceania
Oceania|hCoV-19/Australia/VIC78/2020|EPI ISL 419790|B|Australia|2020-03-14	Oceania|hCoV-19/New Zealand/20VR1839/2020|EPI ISL 456280|B.31|New Zealand|2020-03-28	0.0003696314	Oceania
Oceania|hCoV-19/Australia/QLDID923/2020|EPI ISL 418801|B.1|Australia|2020-03-14	Oceania|hCoV-19/New Zealand/20VR1839/2020|EPI ISL 456280|B.31|New Zealand|2020-03-28	0.0004704268	Oceania
Oceania|hCoV-19/Australia/WA03/2020|EPI ISL 420533|B.1|Australia|2020-03-14	Oceania|hCoV-19/New Zealand/20VR1839/2020|EPI ISL 456280|B.31|New Zealand|2020-03-28	0.0005048280	Oceania
Oceania|hCoV-19/Australia/WA01/2020|EPI ISL 420531|B.1.98|Australia|2020-03-14	Oceania|hCoV-19/New Zealand/20VR1839/2020|EPI ISL 456280|B.31|New Zealand|2020-03-28	0.0005048047	Oceania
Oceania|hCoV-19/Australia/NSW54/2020|EPI ISL 417407|B.1.1|Australia|2020-03-14	Oceania|hCoV-19/New Zealand/20VR1839/2020|EPI ISL 456280|B.31|New Zealand|2020-03-28	0.0005104742	Oceania
Oceania|hCoV-19/Australia/NSW48/2020|EPI ISL 417403|B.6|Australia|2020-03-14	Oceania|hCoV-19/New Zealand/20VR1839/2020|EPI ISL 456280|B.31|New Zealand|2020-03-28	0.0004082992	Oceania
Oceania|hCoV-19/Australia/NSW256/2020|EPI ISL 451521|B.4|Australia|2020-03-14	Oceania|hCoV-19/New Zealand/20VR1839/2020|EPI ISL 456280|B.31|New Zealand|2020-03-28	0.0004763905	Oceania
Oceania|hCoV-19/Australia/NSW583/2020|EPI ISL 478695|B.40|Australia|2020-03-14	Oceania|hCoV-19/New Zealand/20VR1839/2020|EPI ISL 456280|B.31|New Zealand|2020-03-28	0.0002381357	Oceania
Oceania|hCoV-19/Australia/NSW582/2020|EPI ISL 478694|B.40|Australia|2020-03-14	Oceania|hCoV-19/New Zealand/20VR1839/2020|EPI ISL 456280|B.31|New Zealand|2020-03-28	0.0002721607	Oceania
Oceania|hCoV-19/Australia/VIC79/2020|EPI ISL 419791|B.40|Australia|2020-03-14	Oceania|hCoV-19/New Zealand/20VR1839/2020|EPI ISL 456280|B.31|New Zealand|2020-03-28	0.0002351523	Oceania
Oceania|hCoV-19/Australia/NSW2146/2020|EPI ISL 509503|B.40|Australia|2020-03-14	Oceania|hCoV-19/New Zealand/20VR1839/2020|EPI ISL 456280|B.31|New Zealand|2020-03-28	0.0002351524	Oceania
Oceania|hCoV-19/Australia/VIC81/2020|EPI ISL 419793|B.40|Australia|2020-03-14	Oceania|hCoV-19/New Zealand/20VR1839/2020|EPI ISL 456280|B.31|New Zealand|2020-03-28	0.0002351524	Oceania
Oceania|hCoV-19/Australia/SAP215/2020|EPI ISL 468001|B.1.1|Australia|2020-03-14	Oceania|hCoV-19/New Zealand/20VR1839/2020|EPI ISL 456280|B.31|New Zealand|2020-03-28	0.0005378736	Oceania
Oceania|hCoV-19/Australia/VIC87/2020|EPI ISL 419797|B.40|Australia|2020-03-15	Oceania|hCoV-19/New Zealand/20VR1839/2020|EPI ISL 456280|B.31|New Zealand|2020-03-28	0.0003023497	Oceania
Oceania|hCoV-19/Australia/NSW2144/2020|EPI ISL 527008|B.39|Australia|2020-03-15	Oceania|hCoV-19/New Zealand/20VR1839/2020|EPI ISL 456280|B.31|New Zealand|2020-03-28	0.0003359665	Oceania
Oceania|hCoV-19/Australia/SAP111/2020|EPI ISL 451131|B.1.1|Australia|2020-03-15	Oceania|hCoV-19/New Zealand/20VR1839/2020|EPI ISL 456280|B.31|New Zealand|2020-03-28	0.0005376929	Oceania
Oceania|hCoV-19/Australia/VIC90/2020|EPI ISL 419801|B.1.1|Australia|2020-03-15	Oceania|hCoV-19/New Zealand/20VR1839/2020|EPI ISL 456280|B.31|New Zealand|2020-03-28	0.0005713268	Oceania
Oceania|hCoV-19/Australia/NSW2004/2020|EPI ISL 500596|B.1.5|Australia|2020-03-15	Oceania|hCoV-19/New Zealand/20VR1839/2020|EPI ISL 456280|B.31|New Zealand|2020-03-28	0.0005376373	Oceania
Oceania|hCoV-19/Australia/VIC89/2020|EPI ISL 419800|B.1|Australia|2020-03-15	Oceania|hCoV-19/New Zealand/20VR1839/2020|EPI ISL 456280|B.31|New Zealand|2020-03-28	0.0005376775	Oceania
Oceania|hCoV-19/New Zealand/20VR0276/2020|EPI ISL 416539|A|New Zealand|2020-03-15	Oceania|hCoV-19/New Zealand/20VR1839/2020|EPI ISL 456280|B.31|New Zealand|2020-03-28	0.0005040478	Oceania
Oceania|hCoV-19/Australia/ACT0082/2020|EPI ISL 498542|B.1.1|Australia|2020-03-15	Oceania|hCoV-19/New Zealand/20VR1839/2020|EPI ISL 456280|B.31|New Zealand|2020-03-28	0.0005713104	Oceania
Oceania|hCoV-19/Australia/VIC92/2020|EPI ISL 419809|B.1.5|Australia|2020-03-15	Oceania|hCoV-19/New Zealand/20VR1839/2020|EPI ISL 456280|B.31|New Zealand|2020-03-28	0.0004368034	Oceania
Oceania|hCoV-19/Australia/NSW112/2020|EPI ISL 427666|B.1.5|Australia|2020-03-15	Oceania|hCoV-19/New Zealand/20VR1839/2020|EPI ISL 456280|B.31|New Zealand|2020-03-28	0.0004764267	Oceania
Oceania|hCoV-19/Australia/VIC91/2020|EPI ISL 419804|B.1.5|Australia|2020-03-15	Oceania|hCoV-19/New Zealand/20VR1839/2020|EPI ISL 456280|B.31|New Zealand|2020-03-28	0.0005041067	Oceania
Oceania|hCoV-19/Australia/SAP220/2020|EPI ISL 467995|B.1.5|Australia|2020-03-15	Oceania|hCoV-19/New Zealand/20VR1839/2020|EPI ISL 456280|B.31|New Zealand|2020-03-28	0.0005076720	Oceania
Oceania|hCoV-19/Australia/VIC09/2020|EPI ISL 416515|B|Australia|2020-03-15	Oceania|hCoV-19/New Zealand/20VR1839/2020|EPI ISL 456280|B.31|New Zealand|2020-03-28	0.0002711187	Oceania
Oceania|hCoV-19/Australia/VIC93/2020|EPI ISL 419815|B.3|Australia|2020-03-15	Oceania|hCoV-19/New Zealand/20VR1839/2020|EPI ISL 456280|B.31|New Zealand|2020-03-28	0.0004076988	Oceania
Oceania|hCoV-19/Australia/SAP410/2020|EPI ISL 492175|B.6|Australia|2020-03-15	Oceania|hCoV-19/New Zealand/20VR1839/2020|EPI ISL 456280|B.31|New Zealand|2020-03-28	0.0005266351	Oceania
Oceania|hCoV-19/Australia/SAP439/2020|EPI ISL 508130|B.6|Australia|2020-03-16	Oceania|hCoV-19/New Zealand/20VR1839/2020|EPI ISL 456280|B.31|New Zealand|2020-03-28	0.0004031830	Oceania
Oceania|hCoV-19/Australia/VIC97/2020|EPI ISL 419808|B.4|Australia|2020-03-16	Oceania|hCoV-19/New Zealand/20VR1839/2020|EPI ISL 456280|B.31|New Zealand|2020-03-28	0.0004031949	Oceania
Oceania|hCoV-19/Australia/VIC99/2020|EPI ISL 419811|B.1|Australia|2020-03-16	Oceania|hCoV-19/New Zealand/20VR1839/2020|EPI ISL 456280|B.31|New Zealand|2020-03-28	0.0006385608	Oceania
Oceania|hCoV-19/Australia/VIC141/2020|EPI ISL 419838|B.1.5|Australia|2020-03-16	Oceania|hCoV-19/New Zealand/20VR1839/2020|EPI ISL 456280|B.31|New Zealand|2020-03-28	0.0004368034	Oceania
Oceania|hCoV-19/Australia/SAP112/2020|EPI ISL 468016|B.1.1|Australia|2020-03-16	Oceania|hCoV-19/New Zealand/20VR1839/2020|EPI ISL 456280|B.31|New Zealand|2020-03-28	0.0005376929	Oceania
Oceania|hCoV-19/Australia/VIC142/2020|EPI ISL 419839|B.1|Australia|2020-03-16	Oceania|hCoV-19/New Zealand/20VR1839/2020|EPI ISL 456280|B.31|New Zealand|2020-03-28	0.0005376868	Oceania
Oceania|hCoV-19/Australia/NSW2151/2020|EPI ISL 500631|B|Australia|2020-03-16	Oceania|hCoV-19/New Zealand/20VR1839/2020|EPI ISL 456280|B.31|New Zealand|2020-03-28	0.0002687544	Oceania
Oceania|hCoV-19/Australia/NSW2149/2020|EPI ISL 500630|B.1.1.10|Australia|2020-03-16	Oceania|hCoV-19/New Zealand/20VR1839/2020|EPI ISL 456280|B.31|New Zealand|2020-03-28	0.0006049467	Oceania
Oceania|hCoV-19/New Zealand/20VR0993/2020|EPI ISL 456176|B|New Zealand|2020-03-16	Oceania|hCoV-19/New Zealand/20VR1839/2020|EPI ISL 456280|B.31|New Zealand|2020-03-28	0.0003696143	Oceania
Oceania|hCoV-19/Australia/VIC143/2020|EPI ISL 419840|B.1.1|Australia|2020-03-16	Oceania|hCoV-19/New Zealand/20VR1839/2020|EPI ISL 456280|B.31|New Zealand|2020-03-28	0.0006049294	Oceania
Oceania|hCoV-19/Australia/VIC96/2020|EPI ISL 419807|B|Australia|2020-03-16	Oceania|hCoV-19/New Zealand/20VR1839/2020|EPI ISL 456280|B.31|New Zealand|2020-03-28	0.0003360061	Oceania
Oceania|hCoV-19/Australia/NSW58/2020|EPI ISL 417410|B.40|Australia|2020-03-16	Oceania|hCoV-19/New Zealand/20VR1839/2020|EPI ISL 456280|B.31|New Zealand|2020-03-28	0.0002721594	Oceania
Oceania|hCoV-19/Australia/NSW57/2020|EPI ISL 417409|B.40|Australia|2020-03-16	Oceania|hCoV-19/New Zealand/20VR1839/2020|EPI ISL 456280|B.31|New Zealand|2020-03-28	0.0003402133	Oceania
Oceania|hCoV-19/Australia/NSW104/2020|EPI ISL 427677|B.1.5|Australia|2020-03-16	Oceania|hCoV-19/New Zealand/20VR1839/2020|EPI ISL 456280|B.31|New Zealand|2020-03-28	0.0004083250	Oceania
Oceania|hCoV-19/Australia/NSW75/2020|EPI ISL 427703|B.40|Australia|2020-03-16	Oceania|hCoV-19/New Zealand/20VR1839/2020|EPI ISL 456280|B.31|New Zealand|2020-03-28	0.0002381357	Oceania
Oceania|hCoV-19/Australia/NSW88/2020|EPI ISL 427702|B.40|Australia|2020-03-16	Oceania|hCoV-19/New Zealand/20VR1839/2020|EPI ISL 456280|B.31|New Zealand|2020-03-28	0.0003062015	Oceania
Oceania|hCoV-19/Australia/NSW158/2020|EPI ISL 427735|B.1.1|Australia|2020-03-16	Oceania|hCoV-19/New Zealand/20VR1839/2020|EPI ISL 456280|B.31|New Zealand|2020-03-28	0.0005445357	Oceania
Oceania|hCoV-19/Australia/NSW111/2020|EPI ISL 427661|B.1.5|Australia|2020-03-16	Oceania|hCoV-19/New Zealand/20VR1839/2020|EPI ISL 456280|B.31|New Zealand|2020-03-28	0.0004764267	Oceania
Oceania|hCoV-19/Australia/VIC146/2020|EPI ISL 419843|B.40|Australia|2020-03-17	Oceania|hCoV-19/New Zealand/20VR1839/2020|EPI ISL 456280|B.31|New Zealand|2020-03-28	0.0002687419	Oceania
Oceania|hCoV-19/Australia/VIC327/2020|EPI ISL 426637|B.40|Australia|2020-03-17	Oceania|hCoV-19/New Zealand/20VR1839/2020|EPI ISL 456280|B.31|New Zealand|2020-03-28	0.0002351445	Oceania
Oceania|hCoV-19/Australia/VIC157/2020|EPI ISL 419854|B.1|Australia|2020-03-17	Oceania|hCoV-19/New Zealand/20VR1839/2020|EPI ISL 456280|B.31|New Zealand|2020-03-28	0.0005376775	Oceania
Oceania|hCoV-19/Australia/VIC151/2020|EPI ISL 419848|B|Australia|2020-03-17	Oceania|hCoV-19/New Zealand/20VR1839/2020|EPI ISL 456280|B.31|New Zealand|2020-03-28	0.0003359510	Oceania
Oceania|hCoV-19/Australia/VIC154/2020|EPI ISL 419851|B.1.5|Australia|2020-03-17	Oceania|hCoV-19/New Zealand/20VR1839/2020|EPI ISL 456280|B.31|New Zealand|2020-03-28	0.0005040391	Oceania
Oceania|hCoV-19/Australia/VIC144/2020|EPI ISL 419841|B.1.1|Australia|2020-03-17	Oceania|hCoV-19/New Zealand/20VR1839/2020|EPI ISL 456280|B.31|New Zealand|2020-03-28	0.0005713104	Oceania
Oceania|hCoV-19/Australia/VIC148/2020|EPI ISL 419845|B.1|Australia|2020-03-17	Oceania|hCoV-19/New Zealand/20VR1839/2020|EPI ISL 456280|B.31|New Zealand|2020-03-28	0.0005040478	Oceania
Oceania|hCoV-19/Australia/VIC153/2020|EPI ISL 419850|B.1.1|Australia|2020-03-17	Oceania|hCoV-19/New Zealand/20VR1839/2020|EPI ISL 456280|B.31|New Zealand|2020-03-28	0.0006049294	Oceania
Oceania|hCoV-19/Australia/VIC152/2020|EPI ISL 419849|B|Australia|2020-03-17	Oceania|hCoV-19/New Zealand/20VR1839/2020|EPI ISL 456280|B.31|New Zealand|2020-03-28	0.0002351445	Oceania
Oceania|hCoV-19/Australia/VIC106/2020|EPI ISL 419820|B.1.5|Australia|2020-03-17	Oceania|hCoV-19/New Zealand/20VR1839/2020|EPI ISL 456280|B.31|New Zealand|2020-03-28	0.0005376527	Oceania
Oceania|hCoV-19/Australia/VIC329/2020|EPI ISL 426639|B.1.5|Australia|2020-03-17	Oceania|hCoV-19/New Zealand/20VR1839/2020|EPI ISL 456280|B.31|New Zealand|2020-03-28	0.0005040711	Oceania
Oceania|hCoV-19/Australia/VIC149/2020|EPI ISL 419846|B.1|Australia|2020-03-17	Oceania|hCoV-19/New Zealand/20VR1839/2020|EPI ISL 456280|B.31|New Zealand|2020-03-28	0.0005713303	Oceania
Oceania|hCoV-19/Australia/VIC156/2020|EPI ISL 419853|B.1.1|Australia|2020-03-17	Oceania|hCoV-19/New Zealand/20VR1839/2020|EPI ISL 456280|B.31|New Zealand|2020-03-28	0.0005376929	Oceania
Oceania|hCoV-19/Australia/VIC155/2020|EPI ISL 419852|B.1|Australia|2020-03-17	Oceania|hCoV-19/New Zealand/20VR1839/2020|EPI ISL 456280|B.31|New Zealand|2020-03-28	0.0005376621	Oceania
Oceania|hCoV-19/Australia/VIC105/2020|EPI ISL 419819|B.1.255|Australia|2020-03-17	Oceania|hCoV-19/New Zealand/20VR1839/2020|EPI ISL 456280|B.31|New Zealand|2020-03-28	0.0005376620	Oceania
Oceania|hCoV-19/New Zealand/20VR0994/2020|EPI ISL 456177|B.31|New Zealand|2020-03-17	Oceania|hCoV-19/New Zealand/20VR1839/2020|EPI ISL 456280|B.31|New Zealand|2020-03-28	0.0001344170	Oceania
Oceania|hCoV-19/Australia/NSW62/2020|EPI ISL 417412|B.3|Australia|2020-03-17	Oceania|hCoV-19/New Zealand/20VR1839/2020|EPI ISL 456280|B.31|New Zealand|2020-03-28	0.0004083230	Oceania
Oceania|hCoV-19/Australia/SAP181/2020|EPI ISL 492122|B.1|Australia|2020-03-18	Oceania|hCoV-19/New Zealand/20VR1839/2020|EPI ISL 456280|B.31|New Zealand|2020-03-28	0.0005376867	Oceania
Oceania|hCoV-19/Australia/QLDID924/2020|EPI ISL 418802|B.1.1|Australia|2020-03-18	Oceania|hCoV-19/New Zealand/20VR1839/2020|EPI ISL 456280|B.31|New Zealand|2020-03-28	0.0005713104	Oceania
Oceania|hCoV-19/Australia/VIC174/2020|EPI ISL 419871|B.1.5|Australia|2020-03-18	Oceania|hCoV-19/New Zealand/20VR1839/2020|EPI ISL 456280|B.31|New Zealand|2020-03-28	0.0004368034	Oceania
Oceania|hCoV-19/Australia/VIC166/2020|EPI ISL 419863|B.1|Australia|2020-03-18	Oceania|hCoV-19/New Zealand/20VR1839/2020|EPI ISL 456280|B.31|New Zealand|2020-03-28	0.0005713204	Oceania
Oceania|hCoV-19/Australia/SAP159/2020|EPI ISL 492116|B.1.1|Australia|2020-03-18	Oceania|hCoV-19/New Zealand/20VR1839/2020|EPI ISL 456280|B.31|New Zealand|2020-03-28	0.0006386085	Oceania
Oceania|hCoV-19/Australia/VIC170/2020|EPI ISL 419867|B.1.5|Australia|2020-03-18	Oceania|hCoV-19/New Zealand/20VR1839/2020|EPI ISL 456280|B.31|New Zealand|2020-03-28	0.0005376373	Oceania
Oceania|hCoV-19/Australia/VIC163/2020|EPI ISL 419860|B.1.1|Australia|2020-03-18	Oceania|hCoV-19/New Zealand/20VR1839/2020|EPI ISL 456280|B.31|New Zealand|2020-03-28	0.0006049572	Oceania
Oceania|hCoV-19/Australia/VIC176/2020|EPI ISL 419873|B.31|Australia|2020-03-18	Oceania|hCoV-19/New Zealand/20VR1839/2020|EPI ISL 456280|B.31|New Zealand|2020-03-28	0.0001007604	Oceania
Oceania|hCoV-19/Australia/VIC171/2020|EPI ISL 419868|B.40|Australia|2020-03-18	Oceania|hCoV-19/New Zealand/20VR1839/2020|EPI ISL 456280|B.31|New Zealand|2020-03-28	0.0004031949	Oceania
Oceania|hCoV-19/Australia/QLDID926/2020|EPI ISL 418804|B.1.1|Australia|2020-03-18	Oceania|hCoV-19/New Zealand/20VR1839/2020|EPI ISL 456280|B.31|New Zealand|2020-03-28	0.0006049573	Oceania
Oceania|hCoV-19/Australia/VIC172/2020|EPI ISL 419869|B.40|Australia|2020-03-18	Oceania|hCoV-19/New Zealand/20VR1839/2020|EPI ISL 456280|B.31|New Zealand|2020-03-28	0.0003359665	Oceania
Oceania|hCoV-19/Australia/VIC158/2020|EPI ISL 419855|B.1|Australia|2020-03-18	Oceania|hCoV-19/New Zealand/20VR1839/2020|EPI ISL 456280|B.31|New Zealand|2020-03-28	0.0006385902	Oceania
Oceania|hCoV-19/Australia/QLDID925/2020|EPI ISL 418803|B.1|Australia|2020-03-18	Oceania|hCoV-19/New Zealand/20VR1839/2020|EPI ISL 456280|B.31|New Zealand|2020-03-28	0.0005040478	Oceania
Oceania|hCoV-19/Australia/VIC178/2020|EPI ISL 419875|B.1.1|Australia|2020-03-18	Oceania|hCoV-19/New Zealand/20VR1839/2020|EPI ISL 456280|B.31|New Zealand|2020-03-28	0.0006049293	Oceania
Oceania|hCoV-19/Australia/VIC109/2020|EPI ISL 419718|B.1.1|Australia|2020-03-18	Oceania|hCoV-19/New Zealand/20VR1839/2020|EPI ISL 456280|B.31|New Zealand|2020-03-28	0.0005376929	Oceania
Oceania|hCoV-19/New Zealand/20VR0760/2020|EPI ISL 456165|B.1.5|New Zealand|2020-03-18	Oceania|hCoV-19/New Zealand/20VR1839/2020|EPI ISL 456280|B.31|New Zealand|2020-03-28	0.0004705849	Oceania
Oceania|hCoV-19/New Zealand/20VR0770/2020|EPI ISL 456168|B.39|New Zealand|2020-03-18	Oceania|hCoV-19/New Zealand/20VR1839/2020|EPI ISL 456280|B.31|New Zealand|2020-03-28	0.0003361865	Oceania
Oceania|hCoV-19/Australia/SAP186/2020|EPI ISL 492125|B.1|Australia|2020-03-19	Oceania|hCoV-19/New Zealand/20VR1839/2020|EPI ISL 456280|B.31|New Zealand|2020-03-28	0.0005713303	Oceania
Oceania|hCoV-19/Australia/SAP368/2020|EPI ISL 492133|B.1.1|Australia|2020-03-19	Oceania|hCoV-19/New Zealand/20VR1839/2020|EPI ISL 456280|B.31|New Zealand|2020-03-28	0.0005713268	Oceania
Oceania|hCoV-19/Australia/NSW2169/2020|EPI ISL 500640|B.6|Australia|2020-03-19	Oceania|hCoV-19/New Zealand/20VR1839/2020|EPI ISL 456280|B.31|New Zealand|2020-03-28	0.0005040391	Oceania
Oceania|hCoV-19/Australia/VIC186/2020|EPI ISL 419882|B.40|Australia|2020-03-19	Oceania|hCoV-19/New Zealand/20VR1839/2020|EPI ISL 456280|B.31|New Zealand|2020-03-28	0.0003023636	Oceania
Oceania|hCoV-19/Australia/VIC184/2020|EPI ISL 419880|B.1|Australia|2020-03-19	Oceania|hCoV-19/New Zealand/20VR1839/2020|EPI ISL 456280|B.31|New Zealand|2020-03-28	0.0005376621	Oceania
Oceania|hCoV-19/Australia/VIC203/2020|EPI ISL 419898|B.40|Australia|2020-03-19	Oceania|hCoV-19/New Zealand/20VR1839/2020|EPI ISL 456280|B.31|New Zealand|2020-03-28	0.0004367833	Oceania
Oceania|hCoV-19/Australia/SAP395/2020|EPI ISL 492160|B.1.1|Australia|2020-03-19	Oceania|hCoV-19/New Zealand/20VR1839/2020|EPI ISL 456280|B.31|New Zealand|2020-03-28	0.0006049467	Oceania
Oceania|hCoV-19/New Zealand/20VR1110/2020|EPI ISL 456191|B.1.5|New Zealand|2020-03-19	Oceania|hCoV-19/New Zealand/20VR1839/2020|EPI ISL 456280|B.31|New Zealand|2020-03-28	0.0005377116	Oceania
Oceania|hCoV-19/Australia/VIC180/2020|EPI ISL 419877|B|Australia|2020-03-19	Oceania|hCoV-19/New Zealand/20VR1839/2020|EPI ISL 456280|B.31|New Zealand|2020-03-28	0.0003359723	Oceania
Oceania|hCoV-19/Australia/WA36/2020|EPI ISL 470853|B.39|Australia|2020-03-19	Oceania|hCoV-19/New Zealand/20VR1839/2020|EPI ISL 456280|B.31|New Zealand|2020-03-28	0.0003359510	Oceania
Oceania|hCoV-19/Australia/VIC192/2020|EPI ISL 419888|B.1|Australia|2020-03-19	Oceania|hCoV-19/New Zealand/20VR1839/2020|EPI ISL 456280|B.31|New Zealand|2020-03-28	0.0004704268	Oceania
Oceania|hCoV-19/Australia/VIC201/2020|EPI ISL 419896|B.1|Australia|2020-03-19	Oceania|hCoV-19/New Zealand/20VR1839/2020|EPI ISL 456280|B.31|New Zealand|2020-03-28	0.0005376620	Oceania
Oceania|hCoV-19/Australia/VIC188/2020|EPI ISL 419884|B.6|Australia|2020-03-19	Oceania|hCoV-19/New Zealand/20VR1839/2020|EPI ISL 456280|B.31|New Zealand|2020-03-28	0.0004704350	Oceania
Oceania|hCoV-19/Australia/SAP036/2020|EPI ISL 450194|B.1|Australia|2020-03-19	Oceania|hCoV-19/New Zealand/20VR1839/2020|EPI ISL 456280|B.31|New Zealand|2020-03-28	0.0005376868	Oceania
Oceania|hCoV-19/Australia/VIC190/2020|EPI ISL 419886|B.1.1|Australia|2020-03-19	Oceania|hCoV-19/New Zealand/20VR1839/2020|EPI ISL 456280|B.31|New Zealand|2020-03-28	0.0005376929	Oceania
Oceania|hCoV-19/Australia/SAP372/2020|EPI ISL 492137|B.1|Australia|2020-03-19	Oceania|hCoV-19/New Zealand/20VR1839/2020|EPI ISL 456280|B.31|New Zealand|2020-03-28	0.0005376775	Oceania
Oceania|hCoV-19/Australia/VIC191/2020|EPI ISL 419887|B.1.1|Australia|2020-03-19	Oceania|hCoV-19/New Zealand/20VR1839/2020|EPI ISL 456280|B.31|New Zealand|2020-03-28	0.0006049294	Oceania
Oceania|hCoV-19/Australia/VIC218/2020|EPI ISL 419913|B.40|Australia|2020-03-20	Oceania|hCoV-19/New Zealand/20VR1839/2020|EPI ISL 456280|B.31|New Zealand|2020-03-28	0.0004367833	Oceania
Oceania|hCoV-19/Australia/SAP397/2020|EPI ISL 492162|B.1.5|Australia|2020-03-20	Oceania|hCoV-19/New Zealand/20VR1839/2020|EPI ISL 456280|B.31|New Zealand|2020-03-28	0.0005040391	Oceania
Oceania|hCoV-19/Guam/GU NHG 03/2020|EPI ISL 445000|B.6|Guam|2020-03-20	Oceania|hCoV-19/New Zealand/20VR1839/2020|EPI ISL 456280|B.31|New Zealand|2020-03-28	0.0004368110	Oceania
Oceania|hCoV-19/Australia/VIC123/2020|EPI ISL 419731|B.1.1|Australia|2020-03-20	Oceania|hCoV-19/New Zealand/20VR1839/2020|EPI ISL 456280|B.31|New Zealand|2020-03-28	0.0005713204	Oceania
Oceania|hCoV-19/Australia/SAP374/2020|EPI ISL 492139|B.1|Australia|2020-03-20	Oceania|hCoV-19/New Zealand/20VR1839/2020|EPI ISL 456280|B.31|New Zealand|2020-03-28	0.0006052275	Oceania
Oceania|hCoV-19/Australia/SAP386/2020|EPI ISL 492151|B.1.1|Australia|2020-03-20	Oceania|hCoV-19/New Zealand/20VR1839/2020|EPI ISL 456280|B.31|New Zealand|2020-03-28	0.0005713269	Oceania
Oceania|hCoV-19/Australia/SAP380/2020|EPI ISL 492145|B.6|Australia|2020-03-20	Oceania|hCoV-19/New Zealand/20VR1839/2020|EPI ISL 456280|B.31|New Zealand|2020-03-28	0.0004368110	Oceania
Oceania|hCoV-19/Australia/VIC129/2020|EPI ISL 419732|B|Australia|2020-03-20	Oceania|hCoV-19/New Zealand/20VR1839/2020|EPI ISL 456280|B.31|New Zealand|2020-03-28	0.0003360061	Oceania
Oceania|hCoV-19/Australia/VIC214/2020|EPI ISL 419909|B.1|Australia|2020-03-20	Oceania|hCoV-19/New Zealand/20VR1839/2020|EPI ISL 456280|B.31|New Zealand|2020-03-28	0.0005376775	Oceania
Oceania|hCoV-19/Australia/VIC339/2020|EPI ISL 426648|B.1.1.71|Australia|2020-03-20	Oceania|hCoV-19/New Zealand/20VR1839/2020|EPI ISL 456280|B.31|New Zealand|2020-03-28	0.0006385791	Oceania
Oceania|hCoV-19/Australia/VIC342/2020|EPI ISL 426651|B.31|Australia|2020-03-20	Oceania|hCoV-19/New Zealand/20VR1839/2020|EPI ISL 456280|B.31|New Zealand|2020-03-28	0.0001007650	Oceania
Oceania|hCoV-19/Australia/NSW2043/2020|EPI ISL 500614|B.1.98|Australia|2020-03-20	Oceania|hCoV-19/New Zealand/20VR1839/2020|EPI ISL 456280|B.31|New Zealand|2020-03-28	0.0004704133	Oceania
Oceania|hCoV-19/New Zealand/20VR1276/2020|EPI ISL 456201|B.31|New Zealand|2020-03-20	Oceania|hCoV-19/New Zealand/20VR1839/2020|EPI ISL 456280|B.31|New Zealand|2020-03-28	0.0001007615	Oceania
Oceania|hCoV-19/Australia/VIC216/2020|EPI ISL 419911|B.1|Australia|2020-03-20	Oceania|hCoV-19/New Zealand/20VR1839/2020|EPI ISL 456280|B.31|New Zealand|2020-03-28	0.0005376621	Oceania
Oceania|hCoV-19/Australia/VIC341/2020|EPI ISL 426650|B.1.5|Australia|2020-03-20	Oceania|hCoV-19/New Zealand/20VR1839/2020|EPI ISL 456280|B.31|New Zealand|2020-03-28	0.0005376681	Oceania
Oceania|hCoV-19/Australia/VIC211/2020|EPI ISL 419906|B.1|Australia|2020-03-20	Oceania|hCoV-19/New Zealand/20VR1839/2020|EPI ISL 456280|B.31|New Zealand|2020-03-28	0.0005376868	Oceania
Oceania|hCoV-19/Australia/VIC114/2020|EPI ISL 419725|B.1.5|Australia|2020-03-20	Oceania|hCoV-19/New Zealand/20VR1839/2020|EPI ISL 456280|B.31|New Zealand|2020-03-28	0.0004704268	Oceania
Oceania|hCoV-19/Australia/NSW2207/2020|EPI ISL 500665|B.1.1|Australia|2020-03-21	Oceania|hCoV-19/New Zealand/20VR1839/2020|EPI ISL 456280|B.31|New Zealand|2020-03-28	0.0005713368	Oceania
Oceania|hCoV-19/Australia/VIC234/2020|EPI ISL 419929|B.1.272|Australia|2020-03-21	Oceania|hCoV-19/New Zealand/20VR1839/2020|EPI ISL 456280|B.31|New Zealand|2020-03-28	0.0005713040	Oceania
Oceania|hCoV-19/Australia/SAP370/2020|EPI ISL 492135|B.1.5|Australia|2020-03-21	Oceania|hCoV-19/New Zealand/20VR1839/2020|EPI ISL 456280|B.31|New Zealand|2020-03-28	0.0005376775	Oceania
Oceania|hCoV-19/Australia/VIC236/2020|EPI ISL 419931|B.1|Australia|2020-03-21	Oceania|hCoV-19/New Zealand/20VR1839/2020|EPI ISL 456280|B.31|New Zealand|2020-03-28	0.0005376775	Oceania
Oceania|hCoV-19/Australia/VIC249/2020|EPI ISL 419944|B.1.1.254|Australia|2020-03-21	Oceania|hCoV-19/New Zealand/20VR1839/2020|EPI ISL 456280|B.31|New Zealand|2020-03-28	0.0006049467	Oceania
Oceania|hCoV-19/Australia/VIC242/2020|EPI ISL 419937|B|Australia|2020-03-21	Oceania|hCoV-19/New Zealand/20VR1839/2020|EPI ISL 456280|B.31|New Zealand|2020-03-28	0.0003360061	Oceania
Oceania|hCoV-19/Australia/VIC238/2020|EPI ISL 419933|B.1.1|Australia|2020-03-21	Oceania|hCoV-19/New Zealand/20VR1839/2020|EPI ISL 456280|B.31|New Zealand|2020-03-28	0.0005376929	Oceania
Oceania|hCoV-19/Australia/VIC354/2020|EPI ISL 426662|B.1.1.1|Australia|2020-03-21	Oceania|hCoV-19/New Zealand/20VR1839/2020|EPI ISL 456280|B.31|New Zealand|2020-03-28	0.0008067553	Oceania
Oceania|hCoV-19/Australia/VIC258/2020|EPI ISL 419951|B.1|Australia|2020-03-21	Oceania|hCoV-19/New Zealand/20VR1839/2020|EPI ISL 456280|B.31|New Zealand|2020-03-28	0.0005712776	Oceania
Oceania|hCoV-19/Australia/VIC353/2020|EPI ISL 426661|B.1.1|Australia|2020-03-21	Oceania|hCoV-19/New Zealand/20VR1839/2020|EPI ISL 456280|B.31|New Zealand|2020-03-28	0.0005713104	Oceania
Oceania|hCoV-19/Australia/NSW2259/2020|EPI ISL 500696|B.1.1|Australia|2020-03-21	Oceania|hCoV-19/New Zealand/20VR1839/2020|EPI ISL 456280|B.31|New Zealand|2020-03-28	0.0006049572	Oceania
Oceania|hCoV-19/Australia/VIC261/2020|EPI ISL 419954|B.1|Australia|2020-03-21	Oceania|hCoV-19/New Zealand/20VR1839/2020|EPI ISL 456280|B.31|New Zealand|2020-03-28	0.0005376621	Oceania
Oceania|hCoV-19/Australia/VIC237/2020|EPI ISL 419932|B.6|Australia|2020-03-21	Oceania|hCoV-19/New Zealand/20VR1839/2020|EPI ISL 456280|B.31|New Zealand|2020-03-28	0.0005376621	Oceania
Oceania|hCoV-19/Australia/VIC246/2020|EPI ISL 419941|B.1|Australia|2020-03-21	Oceania|hCoV-19/New Zealand/20VR1839/2020|EPI ISL 456280|B.31|New Zealand|2020-03-28	0.0005713303	Oceania
Oceania|hCoV-19/Australia/VIC230/2020|EPI ISL 419925|B.1.1|Australia|2020-03-21	Oceania|hCoV-19/New Zealand/20VR1839/2020|EPI ISL 456280|B.31|New Zealand|2020-03-28	0.0005714256	Oceania
Oceania|hCoV-19/Australia/SAP382/2020|EPI ISL 492147|B.40|Australia|2020-03-21	Oceania|hCoV-19/New Zealand/20VR1839/2020|EPI ISL 456280|B.31|New Zealand|2020-03-28	0.0003023636	Oceania
Oceania|hCoV-19/Australia/VIC243/2020|EPI ISL 419938|B.1|Australia|2020-03-21	Oceania|hCoV-19/New Zealand/20VR1839/2020|EPI ISL 456280|B.31|New Zealand|2020-03-28	0.0005712776	Oceania
Oceania|hCoV-19/Australia/VIC362/2020|EPI ISL 426670|B.1.1|Australia|2020-03-22	Oceania|hCoV-19/New Zealand/20VR1839/2020|EPI ISL 456280|B.31|New Zealand|2020-03-28	0.0006049467	Oceania
Oceania|hCoV-19/Australia/VIC275/2020|EPI ISL 419968|B.1|Australia|2020-03-22	Oceania|hCoV-19/New Zealand/20VR1839/2020|EPI ISL 456280|B.31|New Zealand|2020-03-28	0.0005040478	Oceania
Oceania|hCoV-19/Australia/VIC373/2020|EPI ISL 426680|B|Australia|2020-03-22	Oceania|hCoV-19/New Zealand/20VR1839/2020|EPI ISL 456280|B.31|New Zealand|2020-03-28	0.0004032134	Oceania
Oceania|hCoV-19/Australia/VIC269/2020|EPI ISL 419962|B.1.1|Australia|2020-03-22	Oceania|hCoV-19/New Zealand/20VR1839/2020|EPI ISL 456280|B.31|New Zealand|2020-03-28	0.0006049294	Oceania
Oceania|hCoV-19/Australia/VIC367/2020|EPI ISL 426675|A.2|Australia|2020-03-22	Oceania|hCoV-19/New Zealand/20VR1839/2020|EPI ISL 456280|B.31|New Zealand|2020-03-28	0.0005040798	Oceania
Oceania|hCoV-19/Australia/VIC285/2020|EPI ISL 419976|B.1.5|Australia|2020-03-22	Oceania|hCoV-19/New Zealand/20VR1839/2020|EPI ISL 456280|B.31|New Zealand|2020-03-28	0.0004704133	Oceania
Oceania|hCoV-19/Australia/VIC278/2020|EPI ISL 419971|B.1.5|Australia|2020-03-22	Oceania|hCoV-19/New Zealand/20VR1839/2020|EPI ISL 456280|B.31|New Zealand|2020-03-28	0.0005376527	Oceania
Oceania|hCoV-19/Australia/QLD1010/2020|EPI ISL 530270|B.6|Australia|2020-03-22	Oceania|hCoV-19/New Zealand/20VR1839/2020|EPI ISL 456280|B.31|New Zealand|2020-03-28	0.0004704133	Oceania
Oceania|hCoV-19/Australia/NSW2265/2020|EPI ISL 500700|B.1.370|Australia|2020-03-22	Oceania|hCoV-19/New Zealand/20VR1839/2020|EPI ISL 456280|B.31|New Zealand|2020-03-28	0.0005714504	Oceania
Oceania|hCoV-19/Australia/VIC276/2020|EPI ISL 419969|B.6|Australia|2020-03-22	Oceania|hCoV-19/New Zealand/20VR1839/2020|EPI ISL 456280|B.31|New Zealand|2020-03-28	0.0005040334	Oceania
Oceania|hCoV-19/Australia/SAP383/2020|EPI ISL 492148|B.1.5|Australia|2020-03-22	Oceania|hCoV-19/New Zealand/20VR1839/2020|EPI ISL 456280|B.31|New Zealand|2020-03-28	0.0005040391	Oceania
Oceania|hCoV-19/Australia/ACT0071/2020|EPI ISL 498531|B.40|Australia|2020-03-22	Oceania|hCoV-19/New Zealand/20VR1839/2020|EPI ISL 456280|B.31|New Zealand|2020-03-28	0.0003359723	Oceania
Oceania|hCoV-19/Australia/VIC134/2020|EPI ISL 419827|B.1.1|Australia|2020-03-22	Oceania|hCoV-19/New Zealand/20VR1839/2020|EPI ISL 456280|B.31|New Zealand|2020-03-28	0.0006049572	Oceania
Oceania|hCoV-19/Australia/VIC283/2020|EPI ISL 419974|B.1|Australia|2020-03-22	Oceania|hCoV-19/New Zealand/20VR1839/2020|EPI ISL 456280|B.31|New Zealand|2020-03-28	0.0005376868	Oceania
Oceania|hCoV-19/Australia/NSW2244/2020|EPI ISL 500684|B.1|Australia|2020-03-22	Oceania|hCoV-19/New Zealand/20VR1839/2020|EPI ISL 456280|B.31|New Zealand|2020-03-28	0.0005376868	Oceania
Oceania|hCoV-19/Australia/VIC267/2020|EPI ISL 419960|B.1|Australia|2020-03-22	Oceania|hCoV-19/New Zealand/20VR1839/2020|EPI ISL 456280|B.31|New Zealand|2020-03-28	0.0005376868	Oceania
Oceania|hCoV-19/Australia/VIC287/2020|EPI ISL 419978|B.1|Australia|2020-03-22	Oceania|hCoV-19/New Zealand/20VR1839/2020|EPI ISL 456280|B.31|New Zealand|2020-03-28	0.0005376621	Oceania
Oceania|hCoV-19/New Zealand/20VR1451/2020|EPI ISL 456218|B.3|New Zealand|2020-03-23	Oceania|hCoV-19/New Zealand/20VR1839/2020|EPI ISL 456280|B.31|New Zealand|2020-03-28	0.0004704403	Oceania
Oceania|hCoV-19/Australia/VIC299/2020|EPI ISL 419990|B.40|Australia|2020-03-23	Oceania|hCoV-19/New Zealand/20VR1839/2020|EPI ISL 456280|B.31|New Zealand|2020-03-28	0.0002687544	Oceania
Oceania|hCoV-19/Australia/SAP336/2020|EPI ISL 483113|B.1.5|Australia|2020-03-23	Oceania|hCoV-19/New Zealand/20VR1839/2020|EPI ISL 456280|B.31|New Zealand|2020-03-28	0.0004704350	Oceania
Oceania|hCoV-19/Australia/QLDID938/2020|EPI ISL 444612|B.1|Australia|2020-03-23	Oceania|hCoV-19/New Zealand/20VR1839/2020|EPI ISL 456280|B.31|New Zealand|2020-03-28	0.0005376621	Oceania
Oceania|hCoV-19/Australia/VIC384/2020|EPI ISL 426691|B.1.5|Australia|2020-03-23	Oceania|hCoV-19/New Zealand/20VR1839/2020|EPI ISL 456280|B.31|New Zealand|2020-03-28	0.0004704051	Oceania
Oceania|hCoV-19/Australia/VIC309/2020|EPI ISL 420000|B.1.1|Australia|2020-03-23	Oceania|hCoV-19/New Zealand/20VR1839/2020|EPI ISL 456280|B.31|New Zealand|2020-03-28	0.0005376929	Oceania
Oceania|hCoV-19/Australia/VIC308/2020|EPI ISL 419999|B.1|Australia|2020-03-23	Oceania|hCoV-19/New Zealand/20VR1839/2020|EPI ISL 456280|B.31|New Zealand|2020-03-28	0.0006049399	Oceania
Oceania|hCoV-19/Australia/VIC383/2020|EPI ISL 426690|B.1|Australia|2020-03-23	Oceania|hCoV-19/New Zealand/20VR1839/2020|EPI ISL 456280|B.31|New Zealand|2020-03-28	0.0005712776	Oceania
Oceania|hCoV-19/New Zealand/20VR1796/2020|EPI ISL 456255|B.1|New Zealand|2020-03-23	Oceania|hCoV-19/New Zealand/20VR1839/2020|EPI ISL 456280|B.31|New Zealand|2020-03-28	0.0005376775	Oceania
Oceania|hCoV-19/Australia/VIC530/2020|EPI ISL 426796|B.1|Australia|2020-03-23	Oceania|hCoV-19/New Zealand/20VR1839/2020|EPI ISL 456280|B.31|New Zealand|2020-03-28	0.0005040391	Oceania
Oceania|hCoV-19/Australia/VIC301/2020|EPI ISL 419992|B.40|Australia|2020-03-23	Oceania|hCoV-19/New Zealand/20VR1839/2020|EPI ISL 456280|B.31|New Zealand|2020-03-28	0.0002351445	Oceania
Oceania|hCoV-19/Australia/VIC389/2020|EPI ISL 426696|B|Australia|2020-03-23	Oceania|hCoV-19/New Zealand/20VR1839/2020|EPI ISL 456280|B.31|New Zealand|2020-03-28	0.0003023689	Oceania
Oceania|hCoV-19/New Zealand/20VR1618/2020|EPI ISL 456228|B.1.1.254|New Zealand|2020-03-23	Oceania|hCoV-19/New Zealand/20VR1839/2020|EPI ISL 456280|B.31|New Zealand|2020-03-28	0.0006049467	Oceania
Oceania|hCoV-19/New Zealand/20VR1626/2020|EPI ISL 456236|B.31|New Zealand|2020-03-23	Oceania|hCoV-19/New Zealand/20VR1839/2020|EPI ISL 456280|B.31|New Zealand|2020-03-28	0.0000335848	Oceania
Oceania|hCoV-19/Australia/VIC300/2020|EPI ISL 419991|B.1.5|Australia|2020-03-23	Oceania|hCoV-19/New Zealand/20VR1839/2020|EPI ISL 456280|B.31|New Zealand|2020-03-28	0.0005376527	Oceania
Oceania|hCoV-19/Australia/VIC296/2020|EPI ISL 419987|B.1.1|Australia|2020-03-23	Oceania|hCoV-19/New Zealand/20VR1839/2020|EPI ISL 456280|B.31|New Zealand|2020-03-28	0.0006049573	Oceania
Oceania|hCoV-19/Australia/VIC312/2020|EPI ISL 420003|B.1|Australia|2020-03-23	Oceania|hCoV-19/New Zealand/20VR1839/2020|EPI ISL 456280|B.31|New Zealand|2020-03-28	0.0005713040	Oceania
Oceania|hCoV-19/Australia/QLD985/2020|EPI ISL 530265|B.1|Australia|2020-03-24	Oceania|hCoV-19/New Zealand/20VR1839/2020|EPI ISL 456280|B.31|New Zealand|2020-03-28	0.0005376868	Oceania
Oceania|hCoV-19/Australia/QLDID941/2020|EPI ISL 447594|B.1.1|Australia|2020-03-24	Oceania|hCoV-19/New Zealand/20VR1839/2020|EPI ISL 456280|B.31|New Zealand|2020-03-28	0.0005713368	Oceania
Oceania|hCoV-19/Australia/VIC13741/2020|EPI ISL 563820|B.40|Australia|2020-03-24	Oceania|hCoV-19/New Zealand/20VR1839/2020|EPI ISL 456280|B.31|New Zealand|2020-03-28	0.0003359510	Oceania
Oceania|hCoV-19/Australia/VIC395/2020|EPI ISL 426698|B.1|Australia|2020-03-24	Oceania|hCoV-19/New Zealand/20VR1839/2020|EPI ISL 456280|B.31|New Zealand|2020-03-28	0.0006721947	Oceania
Oceania|hCoV-19/New Zealand/20VR1581/2020|EPI ISL 456223|B.1.1|New Zealand|2020-03-24	Oceania|hCoV-19/New Zealand/20VR1839/2020|EPI ISL 456280|B.31|New Zealand|2020-03-28	0.0006049572	Oceania
Oceania|hCoV-19/Australia/VIC315/2020|EPI ISL 420006|B.1.1|Australia|2020-03-24	Oceania|hCoV-19/New Zealand/20VR1839/2020|EPI ISL 456280|B.31|New Zealand|2020-03-28	0.0005713104	Oceania
Oceania|hCoV-19/Australia/VIC541/2020|EPI ISL 426806|B.1.5|Australia|2020-03-24	Oceania|hCoV-19/New Zealand/20VR1839/2020|EPI ISL 456280|B.31|New Zealand|2020-03-28	0.0005040478	Oceania
Oceania|hCoV-19/Australia/VIC449/2020|EPI ISL 426745|B.1|Australia|2020-03-24	Oceania|hCoV-19/New Zealand/20VR1839/2020|EPI ISL 456280|B.31|New Zealand|2020-03-28	0.0005376868	Oceania
Oceania|hCoV-19/Australia/VIC394/2020|EPI ISL 426697|B.1.1.296|Australia|2020-03-24	Oceania|hCoV-19/New Zealand/20VR1839/2020|EPI ISL 456280|B.31|New Zealand|2020-03-28	0.0006386085	Oceania
Oceania|hCoV-19/Australia/SAP244/2020|EPI ISL 468002|B.1.1.1|Australia|2020-03-24	Oceania|hCoV-19/New Zealand/20VR1839/2020|EPI ISL 456280|B.31|New Zealand|2020-03-28	0.0007058472	Oceania
Oceania|hCoV-19/Guam/GU-NHG-02/2020|EPI ISL 444610|B.6|Guam|2020-03-24	Oceania|hCoV-19/New Zealand/20VR1839/2020|EPI ISL 456280|B.31|New Zealand|2020-03-28	0.0004031833	Oceania
Oceania|hCoV-19/Australia/VIC325/2020|EPI ISL 420016|B.31|Australia|2020-03-24	Oceania|hCoV-19/New Zealand/20VR1839/2020|EPI ISL 456280|B.31|New Zealand|2020-03-28	0.0001007650	Oceania
Oceania|hCoV-19/Australia/VIC321/2020|EPI ISL 420012|B.1|Australia|2020-03-24	Oceania|hCoV-19/New Zealand/20VR1839/2020|EPI ISL 456280|B.31|New Zealand|2020-03-28	0.0005376621	Oceania
Oceania|hCoV-19/Australia/WA56/2020|EPI ISL 470873|B.1|Australia|2020-03-24	Oceania|hCoV-19/New Zealand/20VR1839/2020|EPI ISL 456280|B.31|New Zealand|2020-03-28	0.0005714833	Oceania
Oceania|hCoV-19/Australia/VIC540/2020|EPI ISL 426805|B.1|Australia|2020-03-24	Oceania|hCoV-19/New Zealand/20VR1839/2020|EPI ISL 456280|B.31|New Zealand|2020-03-28	0.0006721947	Oceania
Oceania|hCoV-19/Australia/QLD986/2020|EPI ISL 530266|B.1.5|Australia|2020-03-24	Oceania|hCoV-19/New Zealand/20VR1839/2020|EPI ISL 456280|B.31|New Zealand|2020-03-28	0.0005376681	Oceania
Oceania|hCoV-19/Australia/QLDID939/2020|EPI ISL 444793|B.1.265|Australia|2020-03-24	Oceania|hCoV-19/New Zealand/20VR1839/2020|EPI ISL 456280|B.31|New Zealand|2020-03-28	0.0005713616	Oceania
Oceania|hCoV-19/Australia/VIC555/2020|EPI ISL 426816|B.1.3|Australia|2020-03-25	Oceania|hCoV-19/New Zealand/20VR1839/2020|EPI ISL 456280|B.31|New Zealand|2020-03-28	0.0005713352	Oceania
Oceania|hCoV-19/Australia/QLDID935/2020|EPI ISL 436097|B.1.5|Australia|2020-03-25	Oceania|hCoV-19/New Zealand/20VR1839/2020|EPI ISL 456280|B.31|New Zealand|2020-03-28	0.0005376775	Oceania
Oceania|hCoV-19/Australia/VIC548/2020|EPI ISL 426811|B.1.1|Australia|2020-03-25	Oceania|hCoV-19/New Zealand/20VR1839/2020|EPI ISL 456280|B.31|New Zealand|2020-03-28	0.0005713368	Oceania
Oceania|hCoV-19/Australia/SAP242/2020|EPI ISL 468023|B.1|Australia|2020-03-25	Oceania|hCoV-19/New Zealand/20VR1839/2020|EPI ISL 456280|B.31|New Zealand|2020-03-28	0.0005376621	Oceania
Oceania|hCoV-19/Australia/VIC535/2020|EPI ISL 426801|B|Australia|2020-03-25	Oceania|hCoV-19/New Zealand/20VR1839/2020|EPI ISL 456280|B.31|New Zealand|2020-03-28	0.0004032239	Oceania
Oceania|hCoV-19/New Zealand/20VR1765/2020|EPI ISL 536789|B.31|New Zealand|2020-03-25	Oceania|hCoV-19/New Zealand/20VR1839/2020|EPI ISL 456280|B.31|New Zealand|2020-03-28	0.0000335848	Oceania
Oceania|hCoV-19/Australia/VIC597/2020|EPI ISL 426854|B.1.1|Australia|2020-03-25	Oceania|hCoV-19/New Zealand/20VR1839/2020|EPI ISL 456280|B.31|New Zealand|2020-03-28	0.0006049573	Oceania
Oceania|hCoV-19/Australia/SAP256/2020|EPI ISL 468028|B.1|Australia|2020-03-25	Oceania|hCoV-19/New Zealand/20VR1839/2020|EPI ISL 456280|B.31|New Zealand|2020-03-28	0.0005376621	Oceania
Oceania|hCoV-19/Australia/VIC566/2020|EPI ISL 426826|B.1|Australia|2020-03-25	Oceania|hCoV-19/New Zealand/20VR1839/2020|EPI ISL 456280|B.31|New Zealand|2020-03-28	0.0005040478	Oceania
Oceania|hCoV-19/Australia/SAP273/2020|EPI ISL 468029|B.1.5|Australia|2020-03-25	Oceania|hCoV-19/New Zealand/20VR1839/2020|EPI ISL 456280|B.31|New Zealand|2020-03-28	0.0005040391	Oceania
Oceania|hCoV-19/Australia/QLD962/2020|EPI ISL 530241|B.1|Australia|2020-03-25	Oceania|hCoV-19/New Zealand/20VR1839/2020|EPI ISL 456280|B.31|New Zealand|2020-03-28	0.0005040478	Oceania
Oceania|hCoV-19/Australia/SAP263/2020|EPI ISL 468022|A|Australia|2020-03-25	Oceania|hCoV-19/New Zealand/20VR1839/2020|EPI ISL 456280|B.31|New Zealand|2020-03-28	0.0005377177	Oceania
Oceania|hCoV-19/Australia/VIC571/2020|EPI ISL 426831|B.1.370|Australia|2020-03-25	Oceania|hCoV-19/New Zealand/20VR1839/2020|EPI ISL 456280|B.31|New Zealand|2020-03-28	0.0006048946	Oceania
Oceania|hCoV-19/Australia/VIC561/2020|EPI ISL 426822|B.1.1|Australia|2020-03-25	Oceania|hCoV-19/New Zealand/20VR1839/2020|EPI ISL 456280|B.31|New Zealand|2020-03-28	0.0006385791	Oceania
Oceania|hCoV-19/Australia/QLD960/2020|EPI ISL 530242|B.1.1|Australia|2020-03-25	Oceania|hCoV-19/New Zealand/20VR1839/2020|EPI ISL 456280|B.31|New Zealand|2020-03-28	0.0005376929	Oceania
Oceania|hCoV-19/Australia/NSW166/2020|EPI ISL 427771|B.1.1|Australia|2020-03-25	Oceania|hCoV-19/New Zealand/20VR1839/2020|EPI ISL 456280|B.31|New Zealand|2020-03-28	0.0005445611	Oceania
Oceania|hCoV-19/Australia/NSW221/2020|EPI ISL 451487|B.6|Australia|2020-03-25	Oceania|hCoV-19/New Zealand/20VR1839/2020|EPI ISL 456280|B.31|New Zealand|2020-03-28	0.0005444627	Oceania
Oceania|hCoV-19/Australia/VIC617/2020|EPI ISL 426872|B.1|Australia|2020-03-26	Oceania|hCoV-19/New Zealand/20VR1839/2020|EPI ISL 456280|B.31|New Zealand|2020-03-28	0.0005376867	Oceania
Oceania|hCoV-19/New Zealand/20VR1783/2020|EPI ISL 456252|B.31|New Zealand|2020-03-26	Oceania|hCoV-19/New Zealand/20VR1839/2020|EPI ISL 456280|B.31|New Zealand|2020-03-28	0.0000671711	Oceania
Oceania|hCoV-19/Australia/NSW2435/2020|EPI ISL 527016|B.1.5|Australia|2020-03-26	Oceania|hCoV-19/New Zealand/20VR1839/2020|EPI ISL 456280|B.31|New Zealand|2020-03-28	0.0004704268	Oceania
Oceania|hCoV-19/Australia/VIC942/2020|EPI ISL 430639|B.1|Australia|2020-03-26	Oceania|hCoV-19/New Zealand/20VR1839/2020|EPI ISL 456280|B.31|New Zealand|2020-03-28	0.0006049225	Oceania
Oceania|hCoV-19/Australia/QLD1012/2020|EPI ISL 530272|B.40|Australia|2020-03-26	Oceania|hCoV-19/New Zealand/20VR1839/2020|EPI ISL 456280|B.31|New Zealand|2020-03-28	0.0002687498	Oceania
Oceania|hCoV-19/Australia/SAP319/2020|EPI ISL 483099|B.1.1|Australia|2020-03-26	Oceania|hCoV-19/New Zealand/20VR1839/2020|EPI ISL 456280|B.31|New Zealand|2020-03-28	0.0006721713	Oceania
Oceania|hCoV-19/Australia/SAP246/2020|EPI ISL 468014|B.1.153|Australia|2020-03-26	Oceania|hCoV-19/New Zealand/20VR1839/2020|EPI ISL 456280|B.31|New Zealand|2020-03-28	0.0005040623	Oceania
Oceania|hCoV-19/New Zealand/20VR1773/2020|EPI ISL 456244|B.1.1|New Zealand|2020-03-26	Oceania|hCoV-19/New Zealand/20VR1839/2020|EPI ISL 456280|B.31|New Zealand|2020-03-28	0.0006049572	Oceania
Oceania|hCoV-19/Guam/GU NHG 01/2020|EPI ISL 444998|B.6|Guam|2020-03-26	Oceania|hCoV-19/New Zealand/20VR1839/2020|EPI ISL 456280|B.31|New Zealand|2020-03-28	0.0005040101	Oceania
Oceania|hCoV-19/Australia/QLD965/2020|EPI ISL 530244|B.1.5|Australia|2020-03-26	Oceania|hCoV-19/New Zealand/20VR1839/2020|EPI ISL 456280|B.31|New Zealand|2020-03-28	0.0005040478	Oceania
Oceania|hCoV-19/Australia/VIC458/2020|EPI ISL 426752|B.1.255|Australia|2020-03-26	Oceania|hCoV-19/New Zealand/20VR1839/2020|EPI ISL 456280|B.31|New Zealand|2020-03-28	0.0005040478	Oceania
Oceania|hCoV-19/Australia/SAP051/2020|EPI ISL 451090|B.1.255|Australia|2020-03-26	Oceania|hCoV-19/New Zealand/20VR1839/2020|EPI ISL 456280|B.31|New Zealand|2020-03-28	0.0005713040	Oceania
Oceania|hCoV-19/Australia/SAP052/2020|EPI ISL 451091|B.1|Australia|2020-03-26	Oceania|hCoV-19/New Zealand/20VR1839/2020|EPI ISL 456280|B.31|New Zealand|2020-03-28	0.0005376868	Oceania
Oceania|hCoV-19/Australia/QLDID940/2020|EPI ISL 444794|B.1|Australia|2020-03-26	Oceania|hCoV-19/New Zealand/20VR1839/2020|EPI ISL 456280|B.31|New Zealand|2020-03-28	0.0005713040	Oceania
Oceania|hCoV-19/New Zealand/20VR1779/2020|EPI ISL 456248|B.1|New Zealand|2020-03-26	Oceania|hCoV-19/New Zealand/20VR1839/2020|EPI ISL 456280|B.31|New Zealand|2020-03-28	0.0005713040	Oceania
Oceania|hCoV-19/Australia/VIC1995/2020|EPI ISL 521901|B.1.370|Australia|2020-03-26	Oceania|hCoV-19/New Zealand/20VR1839/2020|EPI ISL 456280|B.31|New Zealand|2020-03-28	0.0006049225	Oceania
Oceania|hCoV-19/Australia/SAP221/2020|EPI ISL 468026|B.1.1|Australia|2020-03-26	Oceania|hCoV-19/New Zealand/20VR1839/2020|EPI ISL 456280|B.31|New Zealand|2020-03-28	0.0006049294	Oceania
Oceania|hCoV-19/Australia/NSW220/2020|EPI ISL 451486|B|Australia|2020-03-26	Oceania|hCoV-19/New Zealand/20VR1839/2020|EPI ISL 456280|B.31|New Zealand|2020-03-28	0.0002721686	Oceania
Oceania|hCoV-19/Australia/SAP310/2020|EPI ISL 483093|B|Australia|2020-03-27	Oceania|hCoV-19/New Zealand/20VR1839/2020|EPI ISL 456280|B.31|New Zealand|2020-03-28	0.0002687544	Oceania
Oceania|hCoV-19/Australia/VIC668/2020|EPI ISL 426964|B|Australia|2020-03-27	Oceania|hCoV-19/New Zealand/20VR1839/2020|EPI ISL 456280|B.31|New Zealand|2020-03-28	0.0003023549	Oceania
Oceania|hCoV-19/Australia/VIC667/2020|EPI ISL 426963|B.3|Australia|2020-03-27	Oceania|hCoV-19/New Zealand/20VR1839/2020|EPI ISL 456280|B.31|New Zealand|2020-03-28	0.0004368285	Oceania
Oceania|hCoV-19/Australia/SAP327/2020|EPI ISL 483105|B.1|Australia|2020-03-27	Oceania|hCoV-19/New Zealand/20VR1839/2020|EPI ISL 456280|B.31|New Zealand|2020-03-28	0.0006387539	Oceania
Oceania|hCoV-19/Australia/SAP056/2020|EPI ISL 451095|B.1|Australia|2020-03-27	Oceania|hCoV-19/New Zealand/20VR1839/2020|EPI ISL 456280|B.31|New Zealand|2020-03-28	0.0005040478	Oceania
Oceania|hCoV-19/Australia/SAP331/2020|EPI ISL 483109|B.1.370|Australia|2020-03-27	Oceania|hCoV-19/New Zealand/20VR1839/2020|EPI ISL 456280|B.31|New Zealand|2020-03-28	0.0006385130	Oceania
Oceania|hCoV-19/Australia/SAP309/2020|EPI ISL 483092|B|Australia|2020-03-27	Oceania|hCoV-19/New Zealand/20VR1839/2020|EPI ISL 456280|B.31|New Zealand|2020-03-28	0.0003023549	Oceania
Oceania|hCoV-19/New Zealand/20VR1624/2020|EPI ISL 456234|B.1|New Zealand|2020-03-27	Oceania|hCoV-19/New Zealand/20VR1839/2020|EPI ISL 456280|B.31|New Zealand|2020-03-28	0.0005376775	Oceania
Oceania|hCoV-19/Australia/VIC677/2020|EPI ISL 426972|B.1|Australia|2020-03-27	Oceania|hCoV-19/New Zealand/20VR1839/2020|EPI ISL 456280|B.31|New Zealand|2020-03-28	0.0005713040	Oceania
Oceania|hCoV-19/Australia/SAP058/2020|EPI ISL 451097|B.1|Australia|2020-03-27	Oceania|hCoV-19/New Zealand/20VR1839/2020|EPI ISL 456280|B.31|New Zealand|2020-03-28	0.0005376868	Oceania
Oceania|hCoV-19/Australia/VIC665/2020|EPI ISL 426961|B.1|Australia|2020-03-27	Oceania|hCoV-19/New Zealand/20VR1839/2020|EPI ISL 456280|B.31|New Zealand|2020-03-28	0.0005376621	Oceania
Oceania|hCoV-19/Australia/VIC606/2020|EPI ISL 426861|B.1.255|Australia|2020-03-27	Oceania|hCoV-19/New Zealand/20VR1839/2020|EPI ISL 456280|B.31|New Zealand|2020-03-28	0.0005040478	Oceania
Oceania|hCoV-19/New Zealand/20VR2581/2020|EPI ISL 548127|B.1.3|New Zealand|2020-03-27	Oceania|hCoV-19/New Zealand/20VR1839/2020|EPI ISL 456280|B.31|New Zealand|2020-03-28	0.0006386999	Oceania
Oceania|hCoV-19/Australia/NSW305/2020|EPI ISL 451569|B.1|Australia|2020-03-27	Oceania|hCoV-19/New Zealand/20VR1839/2020|EPI ISL 456280|B.31|New Zealand|2020-03-28	0.0005104618	Oceania
Oceania|hCoV-19/Australia/NSW261/2020|EPI ISL 451526|B.1.1|Australia|2020-03-27	Oceania|hCoV-19/New Zealand/20VR1839/2020|EPI ISL 456280|B.31|New Zealand|2020-03-28	0.0005445356	Oceania
Oceania|hCoV-19/Australia/NSW233/2020|EPI ISL 451499|B.1.5|Australia|2020-03-27	Oceania|hCoV-19/New Zealand/20VR1839/2020|EPI ISL 456280|B.31|New Zealand|2020-03-28	0.0005445357	Oceania
Oceania|hCoV-19/Australia/NSW278/2020|EPI ISL 451542|B.1.1|Australia|2020-03-27	Oceania|hCoV-19/New Zealand/20VR1839/2020|EPI ISL 456280|B.31|New Zealand|2020-03-28	0.0005104916	Oceania
Oceania|hCoV-19/Australia/NSW234/2020|EPI ISL 451500|B.1.5|Australia|2020-03-27	Oceania|hCoV-19/New Zealand/20VR1839/2020|EPI ISL 456280|B.31|New Zealand|2020-03-28	0.0004083250	Oceania
Oceania|hCoV-19/Australia/SAP061/2020|EPI ISL 451100|B.1|Australia|2020-03-28	Oceania|hCoV-19/New Zealand/20VR1839/2020|EPI ISL 456280|B.31|New Zealand|2020-03-28	0.0005376867	Oceania
Oceania|hCoV-19/Australia/SAP334/2020|EPI ISL 483111|B.1.5|Australia|2020-03-28	Oceania|hCoV-19/New Zealand/20VR1839/2020|EPI ISL 456280|B.31|New Zealand|2020-03-28	0.0005376775	Oceania
Oceania|hCoV-19/Australia/NSW02/2020|EPI ISL 408976|B|Australia|2020-01-22	Oceania|hCoV-19/Australia/VIC808/2020|EPI ISL 427082|B.31|Australia|2020-03-28	0.0004374135	Oceania
Oceania|hCoV-19/Australia/NSW01/2020|EPI ISL 407893|A|Australia|2020-01-24	Oceania|hCoV-19/Australia/VIC808/2020|EPI ISL 427082|B.31|Australia|2020-03-28	0.0004367909	Oceania
Oceania|hCoV-19/Australia/NSW04/2020|EPI ISL 417030|A|Australia|2020-01-24	Oceania|hCoV-19/Australia/VIC808/2020|EPI ISL 427082|B.31|Australia|2020-03-28	0.0005376218	Oceania
Oceania|hCoV-19/Australia/VIC02/2020|EPI ISL 416410|B|Australia|2020-01-24	Oceania|hCoV-19/Australia/VIC808/2020|EPI ISL 427082|B.31|Australia|2020-03-28	0.0003729676	Oceania
Oceania|hCoV-19/Australia/VIC01/2020|EPI ISL 406844|B|Australia|2020-01-25	Oceania|hCoV-19/Australia/VIC808/2020|EPI ISL 427082|B.31|Australia|2020-03-28	0.0004033186	Oceania
Oceania|hCoV-19/Australia/NSW03/2020|EPI ISL 408977|B|Australia|2020-01-25	Oceania|hCoV-19/Australia/VIC808/2020|EPI ISL 427082|B.31|Australia|2020-03-28	0.0003359568	Oceania
Oceania|hCoV-19/Australia/NSW2153/2020|EPI ISL 509505|B.1.5|Australia|2020-01-25	Oceania|hCoV-19/Australia/VIC808/2020|EPI ISL 427082|B.31|Australia|2020-03-28	0.0005376888	Oceania
Oceania|hCoV-19/Australia/QLD01/2020|EPI ISL 407894|A|Australia|2020-01-28	Oceania|hCoV-19/Australia/VIC808/2020|EPI ISL 427082|B.31|Australia|2020-03-28	0.0005040390	Oceania
Oceania|hCoV-19/Australia/VPRL014/2020|EPI ISL 455603|B.1|Australia|2020-01-30	Oceania|hCoV-19/Australia/VIC808/2020|EPI ISL 427082|B.31|Australia|2020-03-28	0.0005040101	Oceania
Oceania|hCoV-19/Australia/QLD02/2020|EPI ISL 407896|A|Australia|2020-01-30	Oceania|hCoV-19/Australia/VIC808/2020|EPI ISL 427082|B.31|Australia|2020-03-28	0.0005712677	Oceania
Oceania|hCoV-19/Australia/SA01/2020|EPI ISL 480778|B.1|Australia|2020-01-30	Oceania|hCoV-19/Australia/VIC808/2020|EPI ISL 427082|B.31|Australia|2020-03-28	0.0005046883	Oceania
Oceania|hCoV-19/Australia/SA04/2020|EPI ISL 480781|B.1|Australia|2020-01-30	Oceania|hCoV-19/Australia/VIC808/2020|EPI ISL 427082|B.31|Australia|2020-03-28	0.0005070250	Oceania
Oceania|hCoV-19/Australia/VIC13/2020|EPI ISL 419733|B|Australia|2020-01-31	Oceania|hCoV-19/Australia/VIC808/2020|EPI ISL 427082|B.31|Australia|2020-03-28	0.0005046859	Oceania
Oceania|hCoV-19/Australia/VIC14/2020|EPI ISL 419734|B|Australia|2020-02-02	Oceania|hCoV-19/Australia/VIC808/2020|EPI ISL 427082|B.31|Australia|2020-03-28	0.0004096650	Oceania
Oceania|hCoV-19/Australia/QLD03/2020|EPI ISL 410717|A|Australia|2020-02-05	Oceania|hCoV-19/Australia/VIC808/2020|EPI ISL 427082|B.31|Australia|2020-03-28	0.0005376525	Oceania
Oceania|hCoV-19/Australia/QLD04/2020|EPI ISL 410718|A|Australia|2020-02-05	Oceania|hCoV-19/Australia/VIC808/2020|EPI ISL 427082|B.31|Australia|2020-03-28	0.0005040390	Oceania
Oceania|hCoV-19/Australia/VIC07/2020|EPI ISL 416415|A|Australia|2020-02-08	Oceania|hCoV-19/Australia/VIC808/2020|EPI ISL 427082|B.31|Australia|2020-03-28	0.0005376526	Oceania
Oceania|hCoV-19/Australia/SAP097/2020|EPI ISL 468039|B|Australia|2020-02-22	Oceania|hCoV-19/Australia/VIC808/2020|EPI ISL 427082|B.31|Australia|2020-03-28	0.0004031833	Oceania
Oceania|hCoV-19/Australia/WA11/2020|EPI ISL 420456|B|Australia|2020-02-22	Oceania|hCoV-19/Australia/VIC808/2020|EPI ISL 427082|B.31|Australia|2020-03-28	0.0004704255	Oceania
Oceania|hCoV-19/Australia/WA34/2020|EPI ISL 470851|B|Australia|2020-02-27	Oceania|hCoV-19/Australia/VIC808/2020|EPI ISL 427082|B.31|Australia|2020-03-28	0.0004031647	Oceania
Oceania|hCoV-19/New Zealand/20VR0174/2020|EPI ISL 413490|B.4|New Zealand|2020-02-27	Oceania|hCoV-19/Australia/VIC808/2020|EPI ISL 427082|B.31|Australia|2020-03-28	0.0004705058	Oceania
Oceania|hCoV-19/Australia/NSW05/2020|EPI ISL 412975|B.4|Australia|2020-02-28	Oceania|hCoV-19/Australia/VIC808/2020|EPI ISL 427082|B.31|Australia|2020-03-28	0.0005040535	Oceania
Oceania|hCoV-19/Australia/QLDID922/2020|EPI ISL 418799|B|Australia|2020-02-28	Oceania|hCoV-19/Australia/VIC808/2020|EPI ISL 427082|B.31|Australia|2020-03-28	0.0005376372	Oceania
Oceania|hCoV-19/Australia/NSW09/2020|EPI ISL 413595|B.4|Australia|2020-02-28	Oceania|hCoV-19/Australia/VIC808/2020|EPI ISL 427082|B.31|Australia|2020-03-28	0.0005785176	Oceania
Oceania|hCoV-19/Australia/NSW08/2020|EPI ISL 413594|B|Australia|2020-02-28	Oceania|hCoV-19/Australia/VIC808/2020|EPI ISL 427082|B.31|Australia|2020-03-28	0.0004083183	Oceania
Oceania|hCoV-19/Australia/NSW10/2020|EPI ISL 413596|B|Australia|2020-02-28	Oceania|hCoV-19/Australia/VIC808/2020|EPI ISL 427082|B.31|Australia|2020-03-28	0.0004083322	Oceania
Oceania|hCoV-19/Australia/NSW219/2020|EPI ISL 427643|B|Australia|2020-02-28	Oceania|hCoV-19/Australia/VIC808/2020|EPI ISL 427082|B.31|Australia|2020-03-28	0.0004083461	Oceania
Oceania|hCoV-19/Australia/NSW07/2020|EPI ISL 413214|B.4|Australia|2020-02-29	Oceania|hCoV-19/Australia/VIC808/2020|EPI ISL 427082|B.31|Australia|2020-03-28	0.0004704268	Oceania
Oceania|hCoV-19/Australia/QLD09/2020|EPI ISL 414414|B.4|Australia|2020-02-29	Oceania|hCoV-19/Australia/VIC808/2020|EPI ISL 427082|B.31|Australia|2020-03-28	0.0005040390	Oceania
Oceania|hCoV-19/Australia/NSW06/2020|EPI ISL 413213|B.4|Australia|2020-02-29	Oceania|hCoV-19/Australia/VIC808/2020|EPI ISL 427082|B.31|Australia|2020-03-28	0.0005376620	Oceania
Oceania|hCoV-19/New Zealand/20VR0189/2020|EPI ISL 416519|B.1.1|New Zealand|2020-03-02	Oceania|hCoV-19/Australia/VIC808/2020|EPI ISL 427082|B.31|Australia|2020-03-28	0.0006049293	Oceania
Oceania|hCoV-19/Australia/VIC04/2020|EPI ISL 416412|B.4|Australia|2020-03-02	Oceania|hCoV-19/Australia/VIC808/2020|EPI ISL 427082|B.31|Australia|2020-03-28	0.0006048946	Oceania
Oceania|hCoV-19/Australia/NSW11/2020|EPI ISL 413597|B.4|Australia|2020-03-02	Oceania|hCoV-19/Australia/VIC808/2020|EPI ISL 427082|B.31|Australia|2020-03-28	0.0004763828	Oceania
Oceania|hCoV-19/Australia/NSW217/2020|EPI ISL 427644|B.4|Australia|2020-03-02	Oceania|hCoV-19/Australia/VIC808/2020|EPI ISL 427082|B.31|Australia|2020-03-28	0.0004763990	Oceania
Oceania|hCoV-19/Australia/SAP098/2020|EPI ISL 483066|B.4|Australia|2020-03-03	Oceania|hCoV-19/Australia/VIC808/2020|EPI ISL 427082|B.31|Australia|2020-03-28	0.0005377116	Oceania
Oceania|hCoV-19/Australia/NSW15/2020|EPI ISL 417383|B.4|Australia|2020-03-03	Oceania|hCoV-19/Australia/VIC808/2020|EPI ISL 427082|B.31|Australia|2020-03-28	0.0005376527	Oceania
Oceania|hCoV-19/New Zealand/20VR1109/2020|EPI ISL 456190|B.31|New Zealand|2020-03-03	Oceania|hCoV-19/Australia/VIC808/2020|EPI ISL 427082|B.31|Australia|2020-03-28	0.0001343476	Oceania
Oceania|hCoV-19/Australia/NSW14/2020|EPI ISL 413600|B.4|Australia|2020-03-03	Oceania|hCoV-19/Australia/VIC808/2020|EPI ISL 427082|B.31|Australia|2020-03-28	0.0004763883	Oceania
Oceania|hCoV-19/Australia/NSW22/2020|EPI ISL 427649|B.4|Australia|2020-03-03	Oceania|hCoV-19/Australia/VIC808/2020|EPI ISL 427082|B.31|Australia|2020-03-28	0.0005444944	Oceania
Oceania|hCoV-19/Australia/VPRL004/2020|EPI ISL 455596|B.4|Australia|2020-03-03	Oceania|hCoV-19/Australia/VIC808/2020|EPI ISL 427082|B.31|Australia|2020-03-28	0.0005377477	Oceania
Oceania|hCoV-19/Australia/SAP217/2020|EPI ISL 483073|B|Australia|2020-03-03	Oceania|hCoV-19/Australia/VIC808/2020|EPI ISL 427082|B.31|Australia|2020-03-28	0.0005094674	Oceania
Oceania|hCoV-19/Australia/SAP099/2020|EPI ISL 468038|B.4|Australia|2020-03-04	Oceania|hCoV-19/Australia/VIC808/2020|EPI ISL 427082|B.31|Australia|2020-03-28	0.0005713567	Oceania
Oceania|hCoV-19/Australia/NSW21/2020|EPI ISL 417386|B.4|Australia|2020-03-04	Oceania|hCoV-19/Australia/VIC808/2020|EPI ISL 427082|B.31|Australia|2020-03-28	0.0005040623	Oceania
Oceania|hCoV-19/Australia/WA06/2020|EPI ISL 420534|B.1.98|Australia|2020-03-04	Oceania|hCoV-19/Australia/VIC808/2020|EPI ISL 427082|B.31|Australia|2020-03-28	0.0005721355	Oceania
Oceania|hCoV-19/Australia/NSW12/2020|EPI ISL 413598|B.4|Australia|2020-03-04	Oceania|hCoV-19/Australia/VIC808/2020|EPI ISL 427082|B.31|Australia|2020-03-28	0.0005785176	Oceania
Oceania|hCoV-19/Australia/NSW23/2020|EPI ISL 427650|B.4|Australia|2020-03-04	Oceania|hCoV-19/Australia/VIC808/2020|EPI ISL 427082|B.31|Australia|2020-03-28	0.0005104291	Oceania
Oceania|hCoV-19/Australia/NSW65/2020|EPI ISL 427645|B.4|Australia|2020-03-04	Oceania|hCoV-19/Australia/VIC808/2020|EPI ISL 427082|B.31|Australia|2020-03-28	0.0005444690	Oceania
Oceania|hCoV-19/Australia/NSW13/2020|EPI ISL 413599|B.4|Australia|2020-03-04	Oceania|hCoV-19/Australia/VIC808/2020|EPI ISL 427082|B.31|Australia|2020-03-28	0.0005104291	Oceania
Oceania|hCoV-19/New Zealand/20VR0195/2020|EPI ISL 534335|B.1.1|New Zealand|2020-03-04	Oceania|hCoV-19/Australia/VIC808/2020|EPI ISL 427082|B.31|Australia|2020-03-28	0.0006164671	Oceania
Oceania|hCoV-19/Australia/NSW25/2020|EPI ISL 417388|B.6|Australia|2020-03-05	Oceania|hCoV-19/Australia/VIC808/2020|EPI ISL 427082|B.31|Australia|2020-03-28	0.0005376219	Oceania
Oceania|hCoV-19/Australia/NSW18/2020|EPI ISL 417384|B.4|Australia|2020-03-05	Oceania|hCoV-19/Australia/VIC808/2020|EPI ISL 427082|B.31|Australia|2020-03-28	0.0005376372	Oceania
Oceania|hCoV-19/Australia/NSW66/2020|EPI ISL 427646|B.4|Australia|2020-03-05	Oceania|hCoV-19/Australia/VIC808/2020|EPI ISL 427082|B.31|Australia|2020-03-28	0.0005444690	Oceania
Oceania|hCoV-19/Australia/TAS54/2020|EPI ISL 522729|B.4|Australia|2020-03-05	Oceania|hCoV-19/Australia/VIC808/2020|EPI ISL 427082|B.31|Australia|2020-03-28	0.0005074462	Oceania
Oceania|hCoV-19/New Zealand/20VR0206/2020|EPI ISL 416526|B.4|New Zealand|2020-03-05	Oceania|hCoV-19/Australia/VIC808/2020|EPI ISL 427082|B.31|Australia|2020-03-28	0.0005136513	Oceania
Oceania|hCoV-19/Australia/NSW24/2020|EPI ISL 417387|B.4|Australia|2020-03-06	Oceania|hCoV-19/Australia/VIC808/2020|EPI ISL 427082|B.31|Australia|2020-03-28	0.0005376621	Oceania
Oceania|hCoV-19/Australia/NSW19/2020|EPI ISL 417385|B.4|Australia|2020-03-06	Oceania|hCoV-19/Australia/VIC808/2020|EPI ISL 427082|B.31|Australia|2020-03-28	0.0005376526	Oceania
Oceania|hCoV-19/Australia/NSW155/2020|EPI ISL 427647|B.1.1|Australia|2020-03-06	Oceania|hCoV-19/Australia/VIC808/2020|EPI ISL 427082|B.31|Australia|2020-03-28	0.0005785812	Oceania
Oceania|hCoV-19/Australia/NSW33/2020|EPI ISL 427654|B.4|Australia|2020-03-06	Oceania|hCoV-19/Australia/VIC808/2020|EPI ISL 427082|B.31|Australia|2020-03-28	0.0005104530	Oceania
Oceania|hCoV-19/Australia/VPRL002/2020|EPI ISL 455595|B|Australia|2020-03-06	Oceania|hCoV-19/Australia/VIC808/2020|EPI ISL 427082|B.31|Australia|2020-03-28	0.0003023714	Oceania
Oceania|hCoV-19/Australia/VIC06/2020|EPI ISL 416414|B.4|Australia|2020-03-06	Oceania|hCoV-19/Australia/VIC808/2020|EPI ISL 427082|B.31|Australia|2020-03-28	0.0005470327	Oceania
Oceania|hCoV-19/Australia/VIC18/2020|EPI ISL 419737|B.40|Australia|2020-03-07	Oceania|hCoV-19/Australia/VIC808/2020|EPI ISL 427082|B.31|Australia|2020-03-28	0.0005040560	Oceania
Oceania|hCoV-19/Australia/NSW27/2020|EPI ISL 417390|B.1.1|Australia|2020-03-08	Oceania|hCoV-19/Australia/VIC808/2020|EPI ISL 427082|B.31|Australia|2020-03-28	0.0006721713	Oceania
Oceania|hCoV-19/Australia/NSW28/2020|EPI ISL 417391|B.4|Australia|2020-03-08	Oceania|hCoV-19/Australia/VIC808/2020|EPI ISL 427082|B.31|Australia|2020-03-28	0.0006049120	Oceania
Oceania|hCoV-19/Australia/NSW35/2020|EPI ISL 417393|B.4|Australia|2020-03-08	Oceania|hCoV-19/Australia/VIC808/2020|EPI ISL 427082|B.31|Australia|2020-03-28	0.0006125609	Oceania
Oceania|hCoV-19/Australia/NSW29/2020|EPI ISL 427651|B|Australia|2020-03-08	Oceania|hCoV-19/Australia/VIC808/2020|EPI ISL 427082|B.31|Australia|2020-03-28	0.0003061872	Oceania
Oceania|hCoV-19/Australia/NSW153/2020|EPI ISL 427653|B.1.1|Australia|2020-03-08	Oceania|hCoV-19/Australia/VIC808/2020|EPI ISL 427082|B.31|Australia|2020-03-28	0.0005785812	Oceania
Oceania|hCoV-19/Australia/NSW375/2020|EPI ISL 451635|B.4|Australia|2020-03-08	Oceania|hCoV-19/Australia/VIC808/2020|EPI ISL 427082|B.31|Australia|2020-03-28	0.0006125817	Oceania
Oceania|hCoV-19/Australia/NSW252/2020|EPI ISL 451517|B.4|Australia|2020-03-08	Oceania|hCoV-19/Australia/VIC808/2020|EPI ISL 427082|B.31|Australia|2020-03-28	0.0005444690	Oceania
Oceania|hCoV-19/Australia/VIC19/2020|EPI ISL 419738|B.39|Australia|2020-03-08	Oceania|hCoV-19/Australia/VIC808/2020|EPI ISL 427082|B.31|Australia|2020-03-28	0.0004410181	Oceania
Oceania|hCoV-19/Australia/NSW26/2020|EPI ISL 417389|B.4|Australia|2020-03-09	Oceania|hCoV-19/Australia/VIC808/2020|EPI ISL 427082|B.31|Australia|2020-03-28	0.0006049186	Oceania
Oceania|hCoV-19/Australia/VIC23/2020|EPI ISL 419743|B.40|Australia|2020-03-09	Oceania|hCoV-19/Australia/VIC808/2020|EPI ISL 427082|B.31|Australia|2020-03-28	0.0004704052	Oceania
Oceania|hCoV-19/Australia/VIC21/2020|EPI ISL 419740|B.40|Australia|2020-03-09	Oceania|hCoV-19/Australia/VIC808/2020|EPI ISL 427082|B.31|Australia|2020-03-28	0.0005040159	Oceania
Oceania|hCoV-19/Australia/VIC22/2020|EPI ISL 419742|B.1|Australia|2020-03-09	Oceania|hCoV-19/Australia/VIC808/2020|EPI ISL 427082|B.31|Australia|2020-03-28	0.0006385424	Oceania
Oceania|hCoV-19/Australia/NSW154/2020|EPI ISL 427652|B.1.1|Australia|2020-03-09	Oceania|hCoV-19/Australia/VIC808/2020|EPI ISL 427082|B.31|Australia|2020-03-28	0.0005785812	Oceania
Oceania|hCoV-19/Australia/NSW2155/2020|EPI ISL 500633|B.4|Australia|2020-03-09	Oceania|hCoV-19/Australia/VIC808/2020|EPI ISL 427082|B.31|Australia|2020-03-28	0.0005376887	Oceania
Oceania|hCoV-19/Australia/NSW2154/2020|EPI ISL 500632|B.1.1|Australia|2020-03-09	Oceania|hCoV-19/Australia/VIC808/2020|EPI ISL 427082|B.31|Australia|2020-03-28	0.0006385925	Oceania
Oceania|hCoV-19/Australia/VIC26/2020|EPI ISL 419745|B.3|Australia|2020-03-10	Oceania|hCoV-19/Australia/VIC808/2020|EPI ISL 427082|B.31|Australia|2020-03-28	0.0004704268	Oceania
Oceania|hCoV-19/Australia/NSW31/2020|EPI ISL 417392|B.4|Australia|2020-03-10	Oceania|hCoV-19/Australia/VIC808/2020|EPI ISL 427082|B.31|Australia|2020-03-28	0.0005376527	Oceania
Oceania|hCoV-19/Australia/VIC30/2020|EPI ISL 419749|B.4|Australia|2020-03-10	Oceania|hCoV-19/Australia/VIC808/2020|EPI ISL 427082|B.31|Australia|2020-03-28	0.0005040478	Oceania
Oceania|hCoV-19/Australia/VIC36/2020|EPI ISL 419765|B|Australia|2020-03-10	Oceania|hCoV-19/Australia/VIC808/2020|EPI ISL 427082|B.31|Australia|2020-03-28	0.0003359510	Oceania
Oceania|hCoV-19/Australia/VIC31/2020|EPI ISL 419750|B.1|Australia|2020-03-10	Oceania|hCoV-19/Australia/VIC808/2020|EPI ISL 427082|B.31|Australia|2020-03-28	0.0005712776	Oceania
Oceania|hCoV-19/Australia/NSW36/2020|EPI ISL 417394|B.40|Australia|2020-03-10	Oceania|hCoV-19/Australia/VIC808/2020|EPI ISL 427082|B.31|Australia|2020-03-28	0.0004082849	Oceania
Oceania|hCoV-19/Australia/NSW38/2020|EPI ISL 417396|B.6|Australia|2020-03-10	Oceania|hCoV-19/Australia/VIC808/2020|EPI ISL 427082|B.31|Australia|2020-03-28	0.0005104207	Oceania
Oceania|hCoV-19/Australia/NSW41/2020|EPI ISL 417399|B.40|Australia|2020-03-10	Oceania|hCoV-19/Australia/VIC808/2020|EPI ISL 427082|B.31|Australia|2020-03-28	0.0003061768	Oceania
Oceania|hCoV-19/Australia/NSW44/2020|EPI ISL 417400|B.6|Australia|2020-03-10	Oceania|hCoV-19/Australia/VIC808/2020|EPI ISL 427082|B.31|Australia|2020-03-28	0.0005104058	Oceania
Oceania|hCoV-19/Australia/NSW46/2020|EPI ISL 427658|B.3|Australia|2020-03-10	Oceania|hCoV-19/Australia/VIC808/2020|EPI ISL 427082|B.31|Australia|2020-03-28	0.0004765587	Oceania
Oceania|hCoV-19/Australia/NSW51/2020|EPI ISL 427660|B.40|Australia|2020-03-10	Oceania|hCoV-19/Australia/VIC808/2020|EPI ISL 427082|B.31|Australia|2020-03-28	0.0003061872	Oceania
Oceania|hCoV-19/Australia/NSW376/2020|EPI ISL 451636|B.4|Australia|2020-03-10	Oceania|hCoV-19/Australia/VIC808/2020|EPI ISL 427082|B.31|Australia|2020-03-28	0.0005444849	Oceania
Oceania|hCoV-19/Australia/NSW103/2020|EPI ISL 427657|B.1.5|Australia|2020-03-10	Oceania|hCoV-19/Australia/VIC808/2020|EPI ISL 427082|B.31|Australia|2020-03-28	0.0004763990	Oceania
Oceania|hCoV-19/Australia/NSW63/2020|EPI ISL 427664|B|Australia|2020-03-10	Oceania|hCoV-19/Australia/VIC808/2020|EPI ISL 427082|B.31|Australia|2020-03-28	0.0004424143	Oceania
Oceania|hCoV-19/Australia/NSW49/2020|EPI ISL 427659|B.6|Australia|2020-03-10	Oceania|hCoV-19/Australia/VIC808/2020|EPI ISL 427082|B.31|Australia|2020-03-28	0.0005104381	Oceania
Oceania|hCoV-19/Australia/NSW2159/2020|EPI ISL 500637|B.1.5|Australia|2020-03-10	Oceania|hCoV-19/Australia/VIC808/2020|EPI ISL 427082|B.31|Australia|2020-03-28	0.0005040584	Oceania
Oceania|hCoV-19/Australia/VIC29/2020|EPI ISL 419748|B.1.1|Australia|2020-03-10	Oceania|hCoV-19/Australia/VIC808/2020|EPI ISL 427082|B.31|Australia|2020-03-28	0.0006722164	Oceania
Oceania|hCoV-19/Australia/NSW2139/2020|EPI ISL 500627|B.4|Australia|2020-03-10	Oceania|hCoV-19/Australia/VIC808/2020|EPI ISL 427082|B.31|Australia|2020-03-28	0.0005713253	Oceania
Oceania|hCoV-19/New Zealand/20VR0712/2020|EPI ISL 456163|B.1.1|New Zealand|2020-03-11	Oceania|hCoV-19/Australia/VIC808/2020|EPI ISL 427082|B.31|Australia|2020-03-28	0.0006049293	Oceania
Oceania|hCoV-19/Australia/QLDID921/2020|EPI ISL 417033|B.6|Australia|2020-03-11	Oceania|hCoV-19/Australia/VIC808/2020|EPI ISL 427082|B.31|Australia|2020-03-28	0.0004703998	Oceania
Oceania|hCoV-19/Australia/VIC44/2020|EPI ISL 419767|B.1|Australia|2020-03-11	Oceania|hCoV-19/Australia/VIC808/2020|EPI ISL 427082|B.31|Australia|2020-03-28	0.0005376527	Oceania
Oceania|hCoV-19/Australia/VIC39/2020|EPI ISL 419757|B.1|Australia|2020-03-11	Oceania|hCoV-19/Australia/VIC808/2020|EPI ISL 427082|B.31|Australia|2020-03-28	0.0006385496	Oceania
Oceania|hCoV-19/Australia/QLDID920/2020|EPI ISL 417032|B.1.5|Australia|2020-03-11	Oceania|hCoV-19/Australia/VIC808/2020|EPI ISL 427082|B.31|Australia|2020-03-28	0.0005040246	Oceania
Oceania|hCoV-19/Australia/VIC45/2020|EPI ISL 419802|B.1.1|Australia|2020-03-11	Oceania|hCoV-19/Australia/VIC808/2020|EPI ISL 427082|B.31|Australia|2020-03-28	0.0006049293	Oceania
Oceania|hCoV-19/Australia/NSW40/2020|EPI ISL 417398|B.4|Australia|2020-03-11	Oceania|hCoV-19/Australia/VIC808/2020|EPI ISL 427082|B.31|Australia|2020-03-28	0.0005785243	Oceania
Oceania|hCoV-19/Australia/NSW52/2020|EPI ISL 417405|B|Australia|2020-03-11	Oceania|hCoV-19/Australia/VIC808/2020|EPI ISL 427082|B.31|Australia|2020-03-28	0.0003061768	Oceania
Oceania|hCoV-19/Australia/NSW39/2020|EPI ISL 417397|B.1.5|Australia|2020-03-11	Oceania|hCoV-19/Australia/VIC808/2020|EPI ISL 427082|B.31|Australia|2020-03-28	0.0004763828	Oceania
Oceania|hCoV-19/Australia/NSW102/2020|EPI ISL 427656|B.1.5|Australia|2020-03-11	Oceania|hCoV-19/Australia/VIC808/2020|EPI ISL 427082|B.31|Australia|2020-03-28	0.0004763990	Oceania
Oceania|hCoV-19/Australia/NSW34/2020|EPI ISL 427655|B.4|Australia|2020-03-11	Oceania|hCoV-19/Australia/VIC808/2020|EPI ISL 427082|B.31|Australia|2020-03-28	0.0005444945	Oceania
Oceania|hCoV-19/Australia/VIC38/2020|EPI ISL 419756|B.1.6|Australia|2020-03-11	Oceania|hCoV-19/Australia/VIC808/2020|EPI ISL 427082|B.31|Australia|2020-03-28	0.0006048869	Oceania
Oceania|hCoV-19/Australia/NSW218/2020|EPI ISL 427665|B.3|Australia|2020-03-11	Oceania|hCoV-19/Australia/VIC808/2020|EPI ISL 427082|B.31|Australia|2020-03-28	0.0005104941	Oceania
Oceania|hCoV-19/Australia/VIC43/2020|EPI ISL 419763|B.1.1|Australia|2020-03-11	Oceania|hCoV-19/Australia/VIC808/2020|EPI ISL 427082|B.31|Australia|2020-03-28	0.0006386434	Oceania
Oceania|hCoV-19/Australia/NSW2156/2020|EPI ISL 500634|B.39|Australia|2020-03-11	Oceania|hCoV-19/Australia/VIC808/2020|EPI ISL 427082|B.31|Australia|2020-03-28	0.0004032099	Oceania
Oceania|hCoV-19/Australia/TAS124/2020|EPI ISL 522589|B|Australia|2020-03-11	Oceania|hCoV-19/Australia/VIC808/2020|EPI ISL 427082|B.31|Australia|2020-03-28	0.0003440934	Oceania
Oceania|hCoV-19/New Zealand/CoV002/2020|EPI ISL 417212|B.31|New Zealand|2020-03-11	Oceania|hCoV-19/Australia/VIC808/2020|EPI ISL 427082|B.31|Australia|2020-03-28	0.0002360291	Oceania
Oceania|hCoV-19/Australia/VIC50/2020|EPI ISL 419766|B.1|Australia|2020-03-12	Oceania|hCoV-19/Australia/VIC808/2020|EPI ISL 427082|B.31|Australia|2020-03-28	0.0005712776	Oceania
Oceania|hCoV-19/Australia/VIC55/2020|EPI ISL 419776|B|Australia|2020-03-12	Oceania|hCoV-19/Australia/VIC808/2020|EPI ISL 427082|B.31|Australia|2020-03-28	0.0003359413	Oceania
Oceania|hCoV-19/Australia/VIC52/2020|EPI ISL 419768|B.1.1.71|Australia|2020-03-12	Oceania|hCoV-19/Australia/VIC808/2020|EPI ISL 427082|B.31|Australia|2020-03-28	0.0007057943	Oceania
Oceania|hCoV-19/Australia/VIC58/2020|EPI ISL 419784|B.4|Australia|2020-03-12	Oceania|hCoV-19/Australia/VIC808/2020|EPI ISL 427082|B.31|Australia|2020-03-28	0.0004704133	Oceania
Oceania|hCoV-19/Australia/VIC54/2020|EPI ISL 419770|B.1|Australia|2020-03-12	Oceania|hCoV-19/Australia/VIC808/2020|EPI ISL 427082|B.31|Australia|2020-03-28	0.0005376527	Oceania
Oceania|hCoV-19/Australia/VIC47/2020|EPI ISL 419759|B.40|Australia|2020-03-12	Oceania|hCoV-19/Australia/VIC808/2020|EPI ISL 427082|B.31|Australia|2020-03-28	0.0005040391	Oceania
Oceania|hCoV-19/Australia/NSW50/2020|EPI ISL 417404|B.1.1|Australia|2020-03-12	Oceania|hCoV-19/Australia/VIC808/2020|EPI ISL 427082|B.31|Australia|2020-03-28	0.0006126072	Oceania
Oceania|hCoV-19/Australia/NSW254/2020|EPI ISL 451519|B.4|Australia|2020-03-12	Oceania|hCoV-19/Australia/VIC808/2020|EPI ISL 427082|B.31|Australia|2020-03-28	0.0006466273	Oceania
Oceania|hCoV-19/Australia/VIC48/2020|EPI ISL 419762|B.1|Australia|2020-03-12	Oceania|hCoV-19/Australia/VIC808/2020|EPI ISL 427082|B.31|Australia|2020-03-28	0.0005712967	Oceania
Oceania|hCoV-19/Australia/NSW2158/2020|EPI ISL 500636|B.1.5|Australia|2020-03-12	Oceania|hCoV-19/Australia/VIC808/2020|EPI ISL 427082|B.31|Australia|2020-03-28	0.0005376888	Oceania
Oceania|hCoV-19/Australia/VIC49/2020|EPI ISL 419764|B.1|Australia|2020-03-12	Oceania|hCoV-19/Australia/VIC808/2020|EPI ISL 427082|B.31|Australia|2020-03-28	0.0006050979	Oceania
Oceania|hCoV-19/New Zealand/20VR0334/2020|EPI ISL 456157|B.1|New Zealand|2020-03-12	Oceania|hCoV-19/Australia/VIC808/2020|EPI ISL 427082|B.31|Australia|2020-03-28	0.0006164600	Oceania
Oceania|hCoV-19/Australia/VIC62/2020|EPI ISL 419774|B.1|Australia|2020-03-13	Oceania|hCoV-19/Australia/VIC808/2020|EPI ISL 427082|B.31|Australia|2020-03-28	0.0005376527	Oceania
Oceania|hCoV-19/Australia/NSW2011/2020|EPI ISL 500598|B.4|Australia|2020-03-13	Oceania|hCoV-19/Australia/VIC808/2020|EPI ISL 427082|B.31|Australia|2020-03-28	0.0006385680	Oceania
Oceania|hCoV-19/Australia/VIC66/2020|EPI ISL 419780|B.4|Australia|2020-03-13	Oceania|hCoV-19/Australia/VIC808/2020|EPI ISL 427082|B.31|Australia|2020-03-28	0.0004704133	Oceania
Oceania|hCoV-19/Australia/VIC70/2020|EPI ISL 419786|B|Australia|2020-03-13	Oceania|hCoV-19/Australia/VIC808/2020|EPI ISL 427082|B.31|Australia|2020-03-28	0.0003023410	Oceania
Oceania|hCoV-19/Australia/WA02/2020|EPI ISL 420532|B.1.98|Australia|2020-03-13	Oceania|hCoV-19/Australia/VIC808/2020|EPI ISL 427082|B.31|Australia|2020-03-28	0.0005384694	Oceania
Oceania|hCoV-19/Australia/NSW45/2020|EPI ISL 417401|B.6|Australia|2020-03-13	Oceania|hCoV-19/Australia/VIC808/2020|EPI ISL 427082|B.31|Australia|2020-03-28	0.0004763689	Oceania
Oceania|hCoV-19/Australia/NSW47/2020|EPI ISL 417402|B.1.5|Australia|2020-03-13	Oceania|hCoV-19/Australia/VIC808/2020|EPI ISL 427082|B.31|Australia|2020-03-28	0.0005444917	Oceania
Oceania|hCoV-19/Australia/NSW607/2020|EPI ISL 490017|B.40|Australia|2020-03-13	Oceania|hCoV-19/Australia/VIC808/2020|EPI ISL 427082|B.31|Australia|2020-03-28	0.0003061872	Oceania
Oceania|hCoV-19/Australia/NSW592/2020|EPI ISL 478704|B.1.5|Australia|2020-03-13	Oceania|hCoV-19/Australia/VIC808/2020|EPI ISL 427082|B.31|Australia|2020-03-28	0.0004763990	Oceania
Oceania|hCoV-19/Australia/NSW2147/2020|EPI ISL 500628|B.1.5|Australia|2020-03-13	Oceania|hCoV-19/Australia/VIC808/2020|EPI ISL 427082|B.31|Australia|2020-03-28	0.0005713159	Oceania
Oceania|hCoV-19/Australia/VIC64/2020|EPI ISL 419778|B.1|Australia|2020-03-13	Oceania|hCoV-19/Australia/VIC808/2020|EPI ISL 427082|B.31|Australia|2020-03-28	0.0006398322	Oceania
Oceania|hCoV-19/Australia/VIC61/2020|EPI ISL 419773|B|Australia|2020-03-13	Oceania|hCoV-19/Australia/VIC808/2020|EPI ISL 427082|B.31|Australia|2020-03-28	0.0003382519	Oceania
Oceania|hCoV-19/Australia/VIC63/2020|EPI ISL 419775|B.1|Australia|2020-03-13	Oceania|hCoV-19/Australia/VIC808/2020|EPI ISL 427082|B.31|Australia|2020-03-28	0.0005418029	Oceania
Oceania|hCoV-19/Australia/VIC82/2020|EPI ISL 419794|B.40|Australia|2020-03-14	Oceania|hCoV-19/Australia/VIC808/2020|EPI ISL 427082|B.31|Australia|2020-03-28	0.0003695536	Oceania
Oceania|hCoV-19/Australia/VIC83/2020|EPI ISL 419799|B|Australia|2020-03-14	Oceania|hCoV-19/Australia/VIC808/2020|EPI ISL 427082|B.31|Australia|2020-03-28	0.0003360768	Oceania
Oceania|hCoV-19/Australia/VIC80/2020|EPI ISL 419792|B.40|Australia|2020-03-14	Oceania|hCoV-19/Australia/VIC808/2020|EPI ISL 427082|B.31|Australia|2020-03-28	0.0003359510	Oceania
Oceania|hCoV-19/Australia/NSW2005/2020|EPI ISL 500597|B.1|Australia|2020-03-14	Oceania|hCoV-19/Australia/VIC808/2020|EPI ISL 427082|B.31|Australia|2020-03-28	0.0005712940	Oceania
Oceania|hCoV-19/Australia/VIC84/2020|EPI ISL 419803|B.39|Australia|2020-03-14	Oceania|hCoV-19/Australia/VIC808/2020|EPI ISL 427082|B.31|Australia|2020-03-28	0.0004031763	Oceania
Oceania|hCoV-19/Australia/VIC78/2020|EPI ISL 419790|B|Australia|2020-03-14	Oceania|hCoV-19/Australia/VIC808/2020|EPI ISL 427082|B.31|Australia|2020-03-28	0.0004368550	Oceania
Oceania|hCoV-19/Australia/QLDID923/2020|EPI ISL 418801|B.1|Australia|2020-03-14	Oceania|hCoV-19/Australia/VIC808/2020|EPI ISL 427082|B.31|Australia|2020-03-28	0.0005376527	Oceania
Oceania|hCoV-19/Australia/WA03/2020|EPI ISL 420533|B.1|Australia|2020-03-14	Oceania|hCoV-19/Australia/VIC808/2020|EPI ISL 427082|B.31|Australia|2020-03-28	0.0005721619	Oceania
Oceania|hCoV-19/Australia/WA01/2020|EPI ISL 420531|B.1.98|Australia|2020-03-14	Oceania|hCoV-19/Australia/VIC808/2020|EPI ISL 427082|B.31|Australia|2020-03-28	0.0005721355	Oceania
Oceania|hCoV-19/Australia/NSW54/2020|EPI ISL 417407|B.1.1|Australia|2020-03-14	Oceania|hCoV-19/Australia/VIC808/2020|EPI ISL 427082|B.31|Australia|2020-03-28	0.0005785615	Oceania
Oceania|hCoV-19/Australia/NSW48/2020|EPI ISL 417403|B.6|Australia|2020-03-14	Oceania|hCoV-19/Australia/VIC808/2020|EPI ISL 427082|B.31|Australia|2020-03-28	0.0004763689	Oceania
Oceania|hCoV-19/Australia/NSW256/2020|EPI ISL 451521|B.4|Australia|2020-03-14	Oceania|hCoV-19/Australia/VIC808/2020|EPI ISL 427082|B.31|Australia|2020-03-28	0.0005444690	Oceania
Oceania|hCoV-19/Australia/NSW583/2020|EPI ISL 478695|B.40|Australia|2020-03-14	Oceania|hCoV-19/Australia/VIC808/2020|EPI ISL 427082|B.31|Australia|2020-03-28	0.0003061872	Oceania
Oceania|hCoV-19/Australia/NSW582/2020|EPI ISL 478694|B.40|Australia|2020-03-14	Oceania|hCoV-19/Australia/VIC808/2020|EPI ISL 427082|B.31|Australia|2020-03-28	0.0003402150	Oceania
Oceania|hCoV-19/Australia/VIC79/2020|EPI ISL 419791|B.40|Australia|2020-03-14	Oceania|hCoV-19/Australia/VIC808/2020|EPI ISL 427082|B.31|Australia|2020-03-28	0.0003023511	Oceania
Oceania|hCoV-19/Australia/NSW2146/2020|EPI ISL 509503|B.40|Australia|2020-03-14	Oceania|hCoV-19/Australia/VIC808/2020|EPI ISL 427082|B.31|Australia|2020-03-28	0.0003023512	Oceania
Oceania|hCoV-19/Australia/VIC81/2020|EPI ISL 419793|B.40|Australia|2020-03-14	Oceania|hCoV-19/Australia/VIC808/2020|EPI ISL 427082|B.31|Australia|2020-03-28	0.0003023512	Oceania
Oceania|hCoV-19/Australia/SAP215/2020|EPI ISL 468001|B.1.1|Australia|2020-03-14	Oceania|hCoV-19/Australia/VIC808/2020|EPI ISL 427082|B.31|Australia|2020-03-28	0.0006051326	Oceania
Oceania|hCoV-19/Australia/VIC87/2020|EPI ISL 419797|B.40|Australia|2020-03-15	Oceania|hCoV-19/Australia/VIC808/2020|EPI ISL 427082|B.31|Australia|2020-03-28	0.0003695536	Oceania
Oceania|hCoV-19/Australia/NSW2144/2020|EPI ISL 527008|B.39|Australia|2020-03-15	Oceania|hCoV-19/Australia/VIC808/2020|EPI ISL 427082|B.31|Australia|2020-03-28	0.0004031763	Oceania
Oceania|hCoV-19/Australia/SAP111/2020|EPI ISL 451131|B.1.1|Australia|2020-03-15	Oceania|hCoV-19/Australia/VIC808/2020|EPI ISL 427082|B.31|Australia|2020-03-28	0.0006049293	Oceania
Oceania|hCoV-19/Australia/VIC90/2020|EPI ISL 419801|B.1.1|Australia|2020-03-15	Oceania|hCoV-19/Australia/VIC808/2020|EPI ISL 427082|B.31|Australia|2020-03-28	0.0006385679	Oceania
Oceania|hCoV-19/Australia/NSW2004/2020|EPI ISL 500596|B.1.5|Australia|2020-03-15	Oceania|hCoV-19/Australia/VIC808/2020|EPI ISL 427082|B.31|Australia|2020-03-28	0.0006048667	Oceania
Oceania|hCoV-19/Australia/VIC89/2020|EPI ISL 419800|B.1|Australia|2020-03-15	Oceania|hCoV-19/Australia/VIC808/2020|EPI ISL 427082|B.31|Australia|2020-03-28	0.0006049120	Oceania
Oceania|hCoV-19/New Zealand/20VR0276/2020|EPI ISL 416539|A|New Zealand|2020-03-15	Oceania|hCoV-19/Australia/VIC808/2020|EPI ISL 427082|B.31|Australia|2020-03-28	0.0005712776	Oceania
Oceania|hCoV-19/Australia/ACT0082/2020|EPI ISL 498542|B.1.1|Australia|2020-03-15	Oceania|hCoV-19/Australia/VIC808/2020|EPI ISL 427082|B.31|Australia|2020-03-28	0.0006385496	Oceania
Oceania|hCoV-19/Australia/VIC92/2020|EPI ISL 419809|B.1.5|Australia|2020-03-15	Oceania|hCoV-19/Australia/VIC808/2020|EPI ISL 427082|B.31|Australia|2020-03-28	0.0005040246	Oceania
Oceania|hCoV-19/Australia/NSW112/2020|EPI ISL 427666|B.1.5|Australia|2020-03-15	Oceania|hCoV-19/Australia/VIC808/2020|EPI ISL 427082|B.31|Australia|2020-03-28	0.0005445103	Oceania
Oceania|hCoV-19/Australia/VIC91/2020|EPI ISL 419804|B.1.5|Australia|2020-03-15	Oceania|hCoV-19/Australia/VIC808/2020|EPI ISL 427082|B.31|Australia|2020-03-28	0.0005713444	Oceania
Oceania|hCoV-19/Australia/SAP220/2020|EPI ISL 467995|B.1.5|Australia|2020-03-15	Oceania|hCoV-19/Australia/VIC808/2020|EPI ISL 427082|B.31|Australia|2020-03-28	0.0005753853	Oceania
Oceania|hCoV-19/Australia/VIC09/2020|EPI ISL 416515|B|Australia|2020-03-15	Oceania|hCoV-19/Australia/VIC808/2020|EPI ISL 427082|B.31|Australia|2020-03-28	0.0003389123	Oceania
Oceania|hCoV-19/Australia/VIC93/2020|EPI ISL 419815|B.3|Australia|2020-03-15	Oceania|hCoV-19/Australia/VIC808/2020|EPI ISL 427082|B.31|Australia|2020-03-28	0.0004756683	Oceania
Oceania|hCoV-19/Australia/SAP410/2020|EPI ISL 492175|B.6|Australia|2020-03-15	Oceania|hCoV-19/Australia/VIC808/2020|EPI ISL 427082|B.31|Australia|2020-03-28	0.0005968784	Oceania
Oceania|hCoV-19/Australia/SAP439/2020|EPI ISL 508130|B.6|Australia|2020-03-16	Oceania|hCoV-19/Australia/VIC808/2020|EPI ISL 427082|B.31|Australia|2020-03-28	0.0004703994	Oceania
Oceania|hCoV-19/Australia/VIC97/2020|EPI ISL 419808|B.4|Australia|2020-03-16	Oceania|hCoV-19/Australia/VIC808/2020|EPI ISL 427082|B.31|Australia|2020-03-28	0.0004704133	Oceania
Oceania|hCoV-19/Australia/VIC99/2020|EPI ISL 419811|B.1|Australia|2020-03-16	Oceania|hCoV-19/Australia/VIC808/2020|EPI ISL 427082|B.31|Australia|2020-03-28	0.0007058066	Oceania
Oceania|hCoV-19/Australia/VIC141/2020|EPI ISL 419838|B.1.5|Australia|2020-03-16	Oceania|hCoV-19/Australia/VIC808/2020|EPI ISL 427082|B.31|Australia|2020-03-28	0.0005040246	Oceania
Oceania|hCoV-19/Australia/SAP112/2020|EPI ISL 468016|B.1.1|Australia|2020-03-16	Oceania|hCoV-19/Australia/VIC808/2020|EPI ISL 427082|B.31|Australia|2020-03-28	0.0006049293	Oceania
Oceania|hCoV-19/Australia/VIC142/2020|EPI ISL 419839|B.1|Australia|2020-03-16	Oceania|hCoV-19/Australia/VIC808/2020|EPI ISL 427082|B.31|Australia|2020-03-28	0.0006049225	Oceania
Oceania|hCoV-19/Australia/NSW2151/2020|EPI ISL 500631|B|Australia|2020-03-16	Oceania|hCoV-19/Australia/VIC808/2020|EPI ISL 427082|B.31|Australia|2020-03-28	0.0003359568	Oceania
Oceania|hCoV-19/Australia/NSW2149/2020|EPI ISL 500630|B.1.1.10|Australia|2020-03-16	Oceania|hCoV-19/Australia/VIC808/2020|EPI ISL 427082|B.31|Australia|2020-03-28	0.0006721906	Oceania
Oceania|hCoV-19/New Zealand/20VR0993/2020|EPI ISL 456176|B|New Zealand|2020-03-16	Oceania|hCoV-19/Australia/VIC808/2020|EPI ISL 427082|B.31|Australia|2020-03-28	0.0004368348	Oceania
Oceania|hCoV-19/Australia/VIC143/2020|EPI ISL 419840|B.1.1|Australia|2020-03-16	Oceania|hCoV-19/Australia/VIC808/2020|EPI ISL 427082|B.31|Australia|2020-03-28	0.0006721713	Oceania
Oceania|hCoV-19/Australia/VIC96/2020|EPI ISL 419807|B|Australia|2020-03-16	Oceania|hCoV-19/Australia/VIC808/2020|EPI ISL 427082|B.31|Australia|2020-03-28	0.0004032239	Oceania
Oceania|hCoV-19/Australia/NSW58/2020|EPI ISL 417410|B.40|Australia|2020-03-16	Oceania|hCoV-19/Australia/VIC808/2020|EPI ISL 427082|B.31|Australia|2020-03-28	0.0003402134	Oceania
Oceania|hCoV-19/Australia/NSW57/2020|EPI ISL 417409|B.40|Australia|2020-03-16	Oceania|hCoV-19/Australia/VIC808/2020|EPI ISL 427082|B.31|Australia|2020-03-28	0.0004082730	Oceania
Oceania|hCoV-19/Australia/NSW104/2020|EPI ISL 427677|B.1.5|Australia|2020-03-16	Oceania|hCoV-19/Australia/VIC808/2020|EPI ISL 427082|B.31|Australia|2020-03-28	0.0004763990	Oceania
Oceania|hCoV-19/Australia/NSW75/2020|EPI ISL 427703|B.40|Australia|2020-03-16	Oceania|hCoV-19/Australia/VIC808/2020|EPI ISL 427082|B.31|Australia|2020-03-28	0.0003061872	Oceania
Oceania|hCoV-19/Australia/NSW88/2020|EPI ISL 427702|B.40|Australia|2020-03-16	Oceania|hCoV-19/Australia/VIC808/2020|EPI ISL 427082|B.31|Australia|2020-03-28	0.0003742618	Oceania
Oceania|hCoV-19/Australia/NSW158/2020|EPI ISL 427735|B.1.1|Australia|2020-03-16	Oceania|hCoV-19/Australia/VIC808/2020|EPI ISL 427082|B.31|Australia|2020-03-28	0.0006126281	Oceania
Oceania|hCoV-19/Australia/NSW111/2020|EPI ISL 427661|B.1.5|Australia|2020-03-16	Oceania|hCoV-19/Australia/VIC808/2020|EPI ISL 427082|B.31|Australia|2020-03-28	0.0005445103	Oceania
Oceania|hCoV-19/Australia/VIC146/2020|EPI ISL 419843|B.40|Australia|2020-03-17	Oceania|hCoV-19/Australia/VIC808/2020|EPI ISL 427082|B.31|Australia|2020-03-28	0.0003359412	Oceania
Oceania|hCoV-19/Australia/VIC327/2020|EPI ISL 426637|B.40|Australia|2020-03-17	Oceania|hCoV-19/Australia/VIC808/2020|EPI ISL 427082|B.31|Australia|2020-03-28	0.0003023410	Oceania
Oceania|hCoV-19/Australia/VIC157/2020|EPI ISL 419854|B.1|Australia|2020-03-17	Oceania|hCoV-19/Australia/VIC808/2020|EPI ISL 427082|B.31|Australia|2020-03-28	0.0006049120	Oceania
Oceania|hCoV-19/Australia/VIC151/2020|EPI ISL 419848|B|Australia|2020-03-17	Oceania|hCoV-19/Australia/VIC808/2020|EPI ISL 427082|B.31|Australia|2020-03-28	0.0004031577	Oceania
Oceania|hCoV-19/Australia/VIC154/2020|EPI ISL 419851|B.1.5|Australia|2020-03-17	Oceania|hCoV-19/Australia/VIC808/2020|EPI ISL 427082|B.31|Australia|2020-03-28	0.0005712677	Oceania
Oceania|hCoV-19/Australia/VIC144/2020|EPI ISL 419841|B.1.1|Australia|2020-03-17	Oceania|hCoV-19/Australia/VIC808/2020|EPI ISL 427082|B.31|Australia|2020-03-28	0.0006385496	Oceania
Oceania|hCoV-19/Australia/VIC148/2020|EPI ISL 419845|B.1|Australia|2020-03-17	Oceania|hCoV-19/Australia/VIC808/2020|EPI ISL 427082|B.31|Australia|2020-03-28	0.0005712776	Oceania
Oceania|hCoV-19/Australia/VIC153/2020|EPI ISL 419850|B.1.1|Australia|2020-03-17	Oceania|hCoV-19/Australia/VIC808/2020|EPI ISL 427082|B.31|Australia|2020-03-28	0.0006721713	Oceania
Oceania|hCoV-19/Australia/VIC152/2020|EPI ISL 419849|B|Australia|2020-03-17	Oceania|hCoV-19/Australia/VIC808/2020|EPI ISL 427082|B.31|Australia|2020-03-28	0.0003023410	Oceania
Oceania|hCoV-19/Australia/VIC106/2020|EPI ISL 419820|B.1.5|Australia|2020-03-17	Oceania|hCoV-19/Australia/VIC808/2020|EPI ISL 427082|B.31|Australia|2020-03-28	0.0006048841	Oceania
Oceania|hCoV-19/Australia/VIC329/2020|EPI ISL 426639|B.1.5|Australia|2020-03-17	Oceania|hCoV-19/Australia/VIC808/2020|EPI ISL 427082|B.31|Australia|2020-03-28	0.0005713040	Oceania
Oceania|hCoV-19/Australia/VIC149/2020|EPI ISL 419846|B.1|Australia|2020-03-17	Oceania|hCoV-19/Australia/VIC808/2020|EPI ISL 427082|B.31|Australia|2020-03-28	0.0006385718	Oceania
Oceania|hCoV-19/Australia/VIC156/2020|EPI ISL 419853|B.1.1|Australia|2020-03-17	Oceania|hCoV-19/Australia/VIC808/2020|EPI ISL 427082|B.31|Australia|2020-03-28	0.0006049293	Oceania
Oceania|hCoV-19/Australia/VIC155/2020|EPI ISL 419852|B.1|Australia|2020-03-17	Oceania|hCoV-19/Australia/VIC808/2020|EPI ISL 427082|B.31|Australia|2020-03-28	0.0006048946	Oceania
Oceania|hCoV-19/Australia/VIC105/2020|EPI ISL 419819|B.1.255|Australia|2020-03-17	Oceania|hCoV-19/Australia/VIC808/2020|EPI ISL 427082|B.31|Australia|2020-03-28	0.0006048946	Oceania
Oceania|hCoV-19/New Zealand/20VR0994/2020|EPI ISL 456177|B.31|New Zealand|2020-03-17	Oceania|hCoV-19/Australia/VIC808/2020|EPI ISL 427082|B.31|Australia|2020-03-28	0.0002016338	Oceania
Oceania|hCoV-19/Australia/NSW62/2020|EPI ISL 417412|B.3|Australia|2020-03-17	Oceania|hCoV-19/Australia/VIC808/2020|EPI ISL 427082|B.31|Australia|2020-03-28	0.0004763966	Oceania
Oceania|hCoV-19/Australia/SAP181/2020|EPI ISL 492122|B.1|Australia|2020-03-18	Oceania|hCoV-19/Australia/VIC808/2020|EPI ISL 427082|B.31|Australia|2020-03-28	0.0006049224	Oceania
Oceania|hCoV-19/Australia/QLDID924/2020|EPI ISL 418802|B.1.1|Australia|2020-03-18	Oceania|hCoV-19/Australia/VIC808/2020|EPI ISL 427082|B.31|Australia|2020-03-28	0.0006385496	Oceania
Oceania|hCoV-19/Australia/VIC174/2020|EPI ISL 419871|B.1.5|Australia|2020-03-18	Oceania|hCoV-19/Australia/VIC808/2020|EPI ISL 427082|B.31|Australia|2020-03-28	0.0005040246	Oceania
Oceania|hCoV-19/Australia/VIC166/2020|EPI ISL 419863|B.1|Australia|2020-03-18	Oceania|hCoV-19/Australia/VIC808/2020|EPI ISL 427082|B.31|Australia|2020-03-28	0.0006385607	Oceania
Oceania|hCoV-19/Australia/SAP159/2020|EPI ISL 492116|B.1.1|Australia|2020-03-18	Oceania|hCoV-19/Australia/VIC808/2020|EPI ISL 427082|B.31|Australia|2020-03-28	0.0007058594	Oceania
Oceania|hCoV-19/Australia/VIC170/2020|EPI ISL 419867|B.1.5|Australia|2020-03-18	Oceania|hCoV-19/Australia/VIC808/2020|EPI ISL 427082|B.31|Australia|2020-03-28	0.0006048667	Oceania
Oceania|hCoV-19/Australia/VIC163/2020|EPI ISL 419860|B.1.1|Australia|2020-03-18	Oceania|hCoV-19/Australia/VIC808/2020|EPI ISL 427082|B.31|Australia|2020-03-28	0.0006722023	Oceania
Oceania|hCoV-19/Australia/VIC176/2020|EPI ISL 419873|B.31|Australia|2020-03-18	Oceania|hCoV-19/Australia/VIC808/2020|EPI ISL 427082|B.31|Australia|2020-03-28	0.0001679409	Oceania
Oceania|hCoV-19/Australia/VIC171/2020|EPI ISL 419868|B.40|Australia|2020-03-18	Oceania|hCoV-19/Australia/VIC808/2020|EPI ISL 427082|B.31|Australia|2020-03-28	0.0004704133	Oceania
Oceania|hCoV-19/Australia/QLDID926/2020|EPI ISL 418804|B.1.1|Australia|2020-03-18	Oceania|hCoV-19/Australia/VIC808/2020|EPI ISL 427082|B.31|Australia|2020-03-28	0.0006722023	Oceania
Oceania|hCoV-19/Australia/VIC172/2020|EPI ISL 419869|B.40|Australia|2020-03-18	Oceania|hCoV-19/Australia/VIC808/2020|EPI ISL 427082|B.31|Australia|2020-03-28	0.0004031763	Oceania
Oceania|hCoV-19/Australia/VIC158/2020|EPI ISL 419855|B.1|Australia|2020-03-18	Oceania|hCoV-19/Australia/VIC808/2020|EPI ISL 427082|B.31|Australia|2020-03-28	0.0007058392	Oceania
Oceania|hCoV-19/Australia/QLDID925/2020|EPI ISL 418803|B.1|Australia|2020-03-18	Oceania|hCoV-19/Australia/VIC808/2020|EPI ISL 427082|B.31|Australia|2020-03-28	0.0005712776	Oceania
Oceania|hCoV-19/Australia/VIC178/2020|EPI ISL 419875|B.1.1|Australia|2020-03-18	Oceania|hCoV-19/Australia/VIC808/2020|EPI ISL 427082|B.31|Australia|2020-03-28	0.0006721712	Oceania
Oceania|hCoV-19/Australia/VIC109/2020|EPI ISL 419718|B.1.1|Australia|2020-03-18	Oceania|hCoV-19/Australia/VIC808/2020|EPI ISL 427082|B.31|Australia|2020-03-28	0.0006049293	Oceania
Oceania|hCoV-19/New Zealand/20VR0760/2020|EPI ISL 456165|B.1.5|New Zealand|2020-03-18	Oceania|hCoV-19/Australia/VIC808/2020|EPI ISL 427082|B.31|Australia|2020-03-28	0.0005378334	Oceania
Oceania|hCoV-19/New Zealand/20VR0770/2020|EPI ISL 456168|B.39|New Zealand|2020-03-18	Oceania|hCoV-19/Australia/VIC808/2020|EPI ISL 427082|B.31|Australia|2020-03-28	0.0004034403	Oceania
Oceania|hCoV-19/Australia/SAP186/2020|EPI ISL 492125|B.1|Australia|2020-03-19	Oceania|hCoV-19/Australia/VIC808/2020|EPI ISL 427082|B.31|Australia|2020-03-28	0.0006385718	Oceania
Oceania|hCoV-19/Australia/SAP368/2020|EPI ISL 492133|B.1.1|Australia|2020-03-19	Oceania|hCoV-19/Australia/VIC808/2020|EPI ISL 427082|B.31|Australia|2020-03-28	0.0006385679	Oceania
Oceania|hCoV-19/Australia/NSW2169/2020|EPI ISL 500640|B.6|Australia|2020-03-19	Oceania|hCoV-19/Australia/VIC808/2020|EPI ISL 427082|B.31|Australia|2020-03-28	0.0005712677	Oceania
Oceania|hCoV-19/Australia/VIC186/2020|EPI ISL 419882|B.40|Australia|2020-03-19	Oceania|hCoV-19/Australia/VIC808/2020|EPI ISL 427082|B.31|Australia|2020-03-28	0.0003695707	Oceania
Oceania|hCoV-19/Australia/VIC184/2020|EPI ISL 419880|B.1|Australia|2020-03-19	Oceania|hCoV-19/Australia/VIC808/2020|EPI ISL 427082|B.31|Australia|2020-03-28	0.0006048946	Oceania
Oceania|hCoV-19/Australia/VIC203/2020|EPI ISL 419898|B.40|Australia|2020-03-19	Oceania|hCoV-19/Australia/VIC808/2020|EPI ISL 427082|B.31|Australia|2020-03-28	0.0005040014	Oceania
Oceania|hCoV-19/Australia/SAP395/2020|EPI ISL 492160|B.1.1|Australia|2020-03-19	Oceania|hCoV-19/Australia/VIC808/2020|EPI ISL 427082|B.31|Australia|2020-03-28	0.0006721905	Oceania
Oceania|hCoV-19/New Zealand/20VR1110/2020|EPI ISL 456191|B.1.5|New Zealand|2020-03-19	Oceania|hCoV-19/Australia/VIC808/2020|EPI ISL 427082|B.31|Australia|2020-03-28	0.0006049503	Oceania
Oceania|hCoV-19/Australia/VIC180/2020|EPI ISL 419877|B|Australia|2020-03-19	Oceania|hCoV-19/Australia/VIC808/2020|EPI ISL 427082|B.31|Australia|2020-03-28	0.0004031833	Oceania
Oceania|hCoV-19/Australia/WA36/2020|EPI ISL 470853|B.39|Australia|2020-03-19	Oceania|hCoV-19/Australia/VIC808/2020|EPI ISL 427082|B.31|Australia|2020-03-28	0.0004031577	Oceania
Oceania|hCoV-19/Australia/VIC192/2020|EPI ISL 419888|B.1|Australia|2020-03-19	Oceania|hCoV-19/Australia/VIC808/2020|EPI ISL 427082|B.31|Australia|2020-03-28	0.0005376527	Oceania
Oceania|hCoV-19/Australia/VIC201/2020|EPI ISL 419896|B.1|Australia|2020-03-19	Oceania|hCoV-19/Australia/VIC808/2020|EPI ISL 427082|B.31|Australia|2020-03-28	0.0006048946	Oceania
Oceania|hCoV-19/Australia/VIC188/2020|EPI ISL 419884|B.6|Australia|2020-03-19	Oceania|hCoV-19/Australia/VIC808/2020|EPI ISL 427082|B.31|Australia|2020-03-28	0.0005376620	Oceania
Oceania|hCoV-19/Australia/SAP036/2020|EPI ISL 450194|B.1|Australia|2020-03-19	Oceania|hCoV-19/Australia/VIC808/2020|EPI ISL 427082|B.31|Australia|2020-03-28	0.0006049225	Oceania
Oceania|hCoV-19/Australia/VIC190/2020|EPI ISL 419886|B.1.1|Australia|2020-03-19	Oceania|hCoV-19/Australia/VIC808/2020|EPI ISL 427082|B.31|Australia|2020-03-28	0.0006049293	Oceania
Oceania|hCoV-19/Australia/SAP372/2020|EPI ISL 492137|B.1|Australia|2020-03-19	Oceania|hCoV-19/Australia/VIC808/2020|EPI ISL 427082|B.31|Australia|2020-03-28	0.0006049120	Oceania
Oceania|hCoV-19/Australia/VIC191/2020|EPI ISL 419887|B.1.1|Australia|2020-03-19	Oceania|hCoV-19/Australia/VIC808/2020|EPI ISL 427082|B.31|Australia|2020-03-28	0.0006721713	Oceania
Oceania|hCoV-19/Australia/VIC218/2020|EPI ISL 419913|B.40|Australia|2020-03-20	Oceania|hCoV-19/Australia/VIC808/2020|EPI ISL 427082|B.31|Australia|2020-03-28	0.0005040014	Oceania
Oceania|hCoV-19/Australia/SAP397/2020|EPI ISL 492162|B.1.5|Australia|2020-03-20	Oceania|hCoV-19/Australia/VIC808/2020|EPI ISL 427082|B.31|Australia|2020-03-28	0.0005712677	Oceania
Oceania|hCoV-19/Guam/GU NHG 03/2020|EPI ISL 445000|B.6|Guam|2020-03-20	Oceania|hCoV-19/Australia/VIC808/2020|EPI ISL 427082|B.31|Australia|2020-03-28	0.0005040334	Oceania
Oceania|hCoV-19/Australia/VIC123/2020|EPI ISL 419731|B.1.1|Australia|2020-03-20	Oceania|hCoV-19/Australia/VIC808/2020|EPI ISL 427082|B.31|Australia|2020-03-28	0.0006385607	Oceania
Oceania|hCoV-19/Australia/SAP374/2020|EPI ISL 492139|B.1|Australia|2020-03-20	Oceania|hCoV-19/Australia/VIC808/2020|EPI ISL 427082|B.31|Australia|2020-03-28	0.0006725027	Oceania
Oceania|hCoV-19/Australia/SAP386/2020|EPI ISL 492151|B.1.1|Australia|2020-03-20	Oceania|hCoV-19/Australia/VIC808/2020|EPI ISL 427082|B.31|Australia|2020-03-28	0.0006385680	Oceania
Oceania|hCoV-19/Australia/SAP380/2020|EPI ISL 492145|B.6|Australia|2020-03-20	Oceania|hCoV-19/Australia/VIC808/2020|EPI ISL 427082|B.31|Australia|2020-03-28	0.0005040333	Oceania
Oceania|hCoV-19/Australia/VIC129/2020|EPI ISL 419732|B|Australia|2020-03-20	Oceania|hCoV-19/Australia/VIC808/2020|EPI ISL 427082|B.31|Australia|2020-03-28	0.0004032239	Oceania
Oceania|hCoV-19/Australia/VIC214/2020|EPI ISL 419909|B.1|Australia|2020-03-20	Oceania|hCoV-19/Australia/VIC808/2020|EPI ISL 427082|B.31|Australia|2020-03-28	0.0006049120	Oceania
Oceania|hCoV-19/Australia/VIC339/2020|EPI ISL 426648|B.1.1.71|Australia|2020-03-20	Oceania|hCoV-19/Australia/VIC808/2020|EPI ISL 427082|B.31|Australia|2020-03-28	0.0007058269	Oceania
Oceania|hCoV-19/Australia/VIC342/2020|EPI ISL 426651|B.31|Australia|2020-03-20	Oceania|hCoV-19/Australia/VIC808/2020|EPI ISL 427082|B.31|Australia|2020-03-28	0.0001679486	Oceania
Oceania|hCoV-19/Australia/NSW2043/2020|EPI ISL 500614|B.1.98|Australia|2020-03-20	Oceania|hCoV-19/Australia/VIC808/2020|EPI ISL 427082|B.31|Australia|2020-03-28	0.0005376372	Oceania
Oceania|hCoV-19/New Zealand/20VR1276/2020|EPI ISL 456201|B.31|New Zealand|2020-03-20	Oceania|hCoV-19/Australia/VIC808/2020|EPI ISL 427082|B.31|Australia|2020-03-28	0.0001679428	Oceania
Oceania|hCoV-19/Australia/VIC216/2020|EPI ISL 419911|B.1|Australia|2020-03-20	Oceania|hCoV-19/Australia/VIC808/2020|EPI ISL 427082|B.31|Australia|2020-03-28	0.0006048946	Oceania
Oceania|hCoV-19/Australia/VIC341/2020|EPI ISL 426650|B.1.5|Australia|2020-03-20	Oceania|hCoV-19/Australia/VIC808/2020|EPI ISL 427082|B.31|Australia|2020-03-28	0.0006049014	Oceania
Oceania|hCoV-19/Australia/VIC211/2020|EPI ISL 419906|B.1|Australia|2020-03-20	Oceania|hCoV-19/Australia/VIC808/2020|EPI ISL 427082|B.31|Australia|2020-03-28	0.0006049225	Oceania
Oceania|hCoV-19/Australia/VIC114/2020|EPI ISL 419725|B.1.5|Australia|2020-03-20	Oceania|hCoV-19/Australia/VIC808/2020|EPI ISL 427082|B.31|Australia|2020-03-28	0.0005376527	Oceania
Oceania|hCoV-19/Australia/NSW2207/2020|EPI ISL 500665|B.1.1|Australia|2020-03-21	Oceania|hCoV-19/Australia/VIC808/2020|EPI ISL 427082|B.31|Australia|2020-03-28	0.0006385791	Oceania
Oceania|hCoV-19/Australia/VIC234/2020|EPI ISL 419929|B.1.272|Australia|2020-03-21	Oceania|hCoV-19/Australia/VIC808/2020|EPI ISL 427082|B.31|Australia|2020-03-28	0.0006385424	Oceania
Oceania|hCoV-19/Australia/SAP370/2020|EPI ISL 492135|B.1.5|Australia|2020-03-21	Oceania|hCoV-19/Australia/VIC808/2020|EPI ISL 427082|B.31|Australia|2020-03-28	0.0006049120	Oceania
Oceania|hCoV-19/Australia/VIC236/2020|EPI ISL 419931|B.1|Australia|2020-03-21	Oceania|hCoV-19/Australia/VIC808/2020|EPI ISL 427082|B.31|Australia|2020-03-28	0.0006049120	Oceania
Oceania|hCoV-19/Australia/VIC249/2020|EPI ISL 419944|B.1.1.254|Australia|2020-03-21	Oceania|hCoV-19/Australia/VIC808/2020|EPI ISL 427082|B.31|Australia|2020-03-28	0.0006721906	Oceania
Oceania|hCoV-19/Australia/VIC242/2020|EPI ISL 419937|B|Australia|2020-03-21	Oceania|hCoV-19/Australia/VIC808/2020|EPI ISL 427082|B.31|Australia|2020-03-28	0.0004032239	Oceania
Oceania|hCoV-19/Australia/VIC238/2020|EPI ISL 419933|B.1.1|Australia|2020-03-21	Oceania|hCoV-19/Australia/VIC808/2020|EPI ISL 427082|B.31|Australia|2020-03-28	0.0006049293	Oceania
Oceania|hCoV-19/Australia/VIC354/2020|EPI ISL 426662|B.1.1.1|Australia|2020-03-21	Oceania|hCoV-19/Australia/VIC808/2020|EPI ISL 427082|B.31|Australia|2020-03-28	0.0008740208	Oceania
Oceania|hCoV-19/Australia/VIC258/2020|EPI ISL 419951|B.1|Australia|2020-03-21	Oceania|hCoV-19/Australia/VIC808/2020|EPI ISL 427082|B.31|Australia|2020-03-28	0.0006385130	Oceania
Oceania|hCoV-19/Australia/VIC353/2020|EPI ISL 426661|B.1.1|Australia|2020-03-21	Oceania|hCoV-19/Australia/VIC808/2020|EPI ISL 427082|B.31|Australia|2020-03-28	0.0006385496	Oceania
Oceania|hCoV-19/Australia/NSW2259/2020|EPI ISL 500696|B.1.1|Australia|2020-03-21	Oceania|hCoV-19/Australia/VIC808/2020|EPI ISL 427082|B.31|Australia|2020-03-28	0.0006722023	Oceania
Oceania|hCoV-19/Australia/VIC261/2020|EPI ISL 419954|B.1|Australia|2020-03-21	Oceania|hCoV-19/Australia/VIC808/2020|EPI ISL 427082|B.31|Australia|2020-03-28	0.0006048946	Oceania
Oceania|hCoV-19/Australia/VIC237/2020|EPI ISL 419932|B.6|Australia|2020-03-21	Oceania|hCoV-19/Australia/VIC808/2020|EPI ISL 427082|B.31|Australia|2020-03-28	0.0006048946	Oceania
Oceania|hCoV-19/Australia/VIC246/2020|EPI ISL 419941|B.1|Australia|2020-03-21	Oceania|hCoV-19/Australia/VIC808/2020|EPI ISL 427082|B.31|Australia|2020-03-28	0.0006385718	Oceania
Oceania|hCoV-19/Australia/VIC230/2020|EPI ISL 419925|B.1.1|Australia|2020-03-21	Oceania|hCoV-19/Australia/VIC808/2020|EPI ISL 427082|B.31|Australia|2020-03-28	0.0006386784	Oceania
Oceania|hCoV-19/Australia/SAP382/2020|EPI ISL 492147|B.40|Australia|2020-03-21	Oceania|hCoV-19/Australia/VIC808/2020|EPI ISL 427082|B.31|Australia|2020-03-28	0.0003695707	Oceania
Oceania|hCoV-19/Australia/VIC243/2020|EPI ISL 419938|B.1|Australia|2020-03-21	Oceania|hCoV-19/Australia/VIC808/2020|EPI ISL 427082|B.31|Australia|2020-03-28	0.0006385130	Oceania
Oceania|hCoV-19/Australia/VIC362/2020|EPI ISL 426670|B.1.1|Australia|2020-03-22	Oceania|hCoV-19/Australia/VIC808/2020|EPI ISL 427082|B.31|Australia|2020-03-28	0.0006721906	Oceania
Oceania|hCoV-19/Australia/VIC275/2020|EPI ISL 419968|B.1|Australia|2020-03-22	Oceania|hCoV-19/Australia/VIC808/2020|EPI ISL 427082|B.31|Australia|2020-03-28	0.0005712776	Oceania
Oceania|hCoV-19/Australia/VIC373/2020|EPI ISL 426680|B|Australia|2020-03-22	Oceania|hCoV-19/Australia/VIC808/2020|EPI ISL 427082|B.31|Australia|2020-03-28	0.0004704349	Oceania
Oceania|hCoV-19/Australia/VIC269/2020|EPI ISL 419962|B.1.1|Australia|2020-03-22	Oceania|hCoV-19/Australia/VIC808/2020|EPI ISL 427082|B.31|Australia|2020-03-28	0.0006721713	Oceania
Oceania|hCoV-19/Australia/VIC367/2020|EPI ISL 426675|A.2|Australia|2020-03-22	Oceania|hCoV-19/Australia/VIC808/2020|EPI ISL 427082|B.31|Australia|2020-03-28	0.0005713139	Oceania
Oceania|hCoV-19/Australia/VIC285/2020|EPI ISL 419976|B.1.5|Australia|2020-03-22	Oceania|hCoV-19/Australia/VIC808/2020|EPI ISL 427082|B.31|Australia|2020-03-28	0.0005376372	Oceania
Oceania|hCoV-19/Australia/VIC278/2020|EPI ISL 419971|B.1.5|Australia|2020-03-22	Oceania|hCoV-19/Australia/VIC808/2020|EPI ISL 427082|B.31|Australia|2020-03-28	0.0006048841	Oceania
Oceania|hCoV-19/Australia/QLD1010/2020|EPI ISL 530270|B.6|Australia|2020-03-22	Oceania|hCoV-19/Australia/VIC808/2020|EPI ISL 427082|B.31|Australia|2020-03-28	0.0005376372	Oceania
Oceania|hCoV-19/Australia/NSW2265/2020|EPI ISL 500700|B.1.370|Australia|2020-03-22	Oceania|hCoV-19/Australia/VIC808/2020|EPI ISL 427082|B.31|Australia|2020-03-28	0.0006387061	Oceania
Oceania|hCoV-19/Australia/VIC276/2020|EPI ISL 419969|B.6|Australia|2020-03-22	Oceania|hCoV-19/Australia/VIC808/2020|EPI ISL 427082|B.31|Australia|2020-03-28	0.0005712612	Oceania
Oceania|hCoV-19/Australia/SAP383/2020|EPI ISL 492148|B.1.5|Australia|2020-03-22	Oceania|hCoV-19/Australia/VIC808/2020|EPI ISL 427082|B.31|Australia|2020-03-28	0.0005712677	Oceania
Oceania|hCoV-19/Australia/ACT0071/2020|EPI ISL 498531|B.40|Australia|2020-03-22	Oceania|hCoV-19/Australia/VIC808/2020|EPI ISL 427082|B.31|Australia|2020-03-28	0.0004031833	Oceania
Oceania|hCoV-19/Australia/VIC134/2020|EPI ISL 419827|B.1.1|Australia|2020-03-22	Oceania|hCoV-19/Australia/VIC808/2020|EPI ISL 427082|B.31|Australia|2020-03-28	0.0006722023	Oceania
Oceania|hCoV-19/Australia/VIC283/2020|EPI ISL 419974|B.1|Australia|2020-03-22	Oceania|hCoV-19/Australia/VIC808/2020|EPI ISL 427082|B.31|Australia|2020-03-28	0.0006049225	Oceania
Oceania|hCoV-19/Australia/NSW2244/2020|EPI ISL 500684|B.1|Australia|2020-03-22	Oceania|hCoV-19/Australia/VIC808/2020|EPI ISL 427082|B.31|Australia|2020-03-28	0.0006049225	Oceania
Oceania|hCoV-19/Australia/VIC267/2020|EPI ISL 419960|B.1|Australia|2020-03-22	Oceania|hCoV-19/Australia/VIC808/2020|EPI ISL 427082|B.31|Australia|2020-03-28	0.0006049225	Oceania
Oceania|hCoV-19/Australia/VIC287/2020|EPI ISL 419978|B.1|Australia|2020-03-22	Oceania|hCoV-19/Australia/VIC808/2020|EPI ISL 427082|B.31|Australia|2020-03-28	0.0006048946	Oceania
Oceania|hCoV-19/New Zealand/20VR1451/2020|EPI ISL 456218|B.3|New Zealand|2020-03-23	Oceania|hCoV-19/Australia/VIC808/2020|EPI ISL 427082|B.31|Australia|2020-03-28	0.0005376681	Oceania
Oceania|hCoV-19/Australia/VIC299/2020|EPI ISL 419990|B.40|Australia|2020-03-23	Oceania|hCoV-19/Australia/VIC808/2020|EPI ISL 427082|B.31|Australia|2020-03-28	0.0003359568	Oceania
Oceania|hCoV-19/Australia/SAP336/2020|EPI ISL 483113|B.1.5|Australia|2020-03-23	Oceania|hCoV-19/Australia/VIC808/2020|EPI ISL 427082|B.31|Australia|2020-03-28	0.0005376620	Oceania
Oceania|hCoV-19/Australia/QLDID938/2020|EPI ISL 444612|B.1|Australia|2020-03-23	Oceania|hCoV-19/Australia/VIC808/2020|EPI ISL 427082|B.31|Australia|2020-03-28	0.0006048946	Oceania
Oceania|hCoV-19/Australia/VIC384/2020|EPI ISL 426691|B.1.5|Australia|2020-03-23	Oceania|hCoV-19/Australia/VIC808/2020|EPI ISL 427082|B.31|Australia|2020-03-28	0.0005376279	Oceania
Oceania|hCoV-19/Australia/VIC309/2020|EPI ISL 420000|B.1.1|Australia|2020-03-23	Oceania|hCoV-19/Australia/VIC808/2020|EPI ISL 427082|B.31|Australia|2020-03-28	0.0006049293	Oceania
Oceania|hCoV-19/Australia/VIC308/2020|EPI ISL 419999|B.1|Australia|2020-03-23	Oceania|hCoV-19/Australia/VIC808/2020|EPI ISL 427082|B.31|Australia|2020-03-28	0.0006721830	Oceania
Oceania|hCoV-19/Australia/VIC383/2020|EPI ISL 426690|B.1|Australia|2020-03-23	Oceania|hCoV-19/Australia/VIC808/2020|EPI ISL 427082|B.31|Australia|2020-03-28	0.0006385130	Oceania
Oceania|hCoV-19/New Zealand/20VR1796/2020|EPI ISL 456255|B.1|New Zealand|2020-03-23	Oceania|hCoV-19/Australia/VIC808/2020|EPI ISL 427082|B.31|Australia|2020-03-28	0.0006049120	Oceania
Oceania|hCoV-19/Australia/VIC530/2020|EPI ISL 426796|B.1|Australia|2020-03-23	Oceania|hCoV-19/Australia/VIC808/2020|EPI ISL 427082|B.31|Australia|2020-03-28	0.0005712677	Oceania
Oceania|hCoV-19/Australia/VIC301/2020|EPI ISL 419992|B.40|Australia|2020-03-23	Oceania|hCoV-19/Australia/VIC808/2020|EPI ISL 427082|B.31|Australia|2020-03-28	0.0003023410	Oceania
Oceania|hCoV-19/Australia/VIC389/2020|EPI ISL 426696|B|Australia|2020-03-23	Oceania|hCoV-19/Australia/VIC808/2020|EPI ISL 427082|B.31|Australia|2020-03-28	0.0003695771	Oceania
Oceania|hCoV-19/New Zealand/20VR1618/2020|EPI ISL 456228|B.1.1.254|New Zealand|2020-03-23	Oceania|hCoV-19/Australia/VIC808/2020|EPI ISL 427082|B.31|Australia|2020-03-28	0.0006721906	Oceania
Oceania|hCoV-19/New Zealand/20VR1626/2020|EPI ISL 456236|B.31|New Zealand|2020-03-23	Oceania|hCoV-19/Australia/VIC808/2020|EPI ISL 427082|B.31|Australia|2020-03-28	0.0001007587	Oceania
Oceania|hCoV-19/Australia/VIC300/2020|EPI ISL 419991|B.1.5|Australia|2020-03-23	Oceania|hCoV-19/Australia/VIC808/2020|EPI ISL 427082|B.31|Australia|2020-03-28	0.0006048841	Oceania
Oceania|hCoV-19/Australia/VIC296/2020|EPI ISL 419987|B.1.1|Australia|2020-03-23	Oceania|hCoV-19/Australia/VIC808/2020|EPI ISL 427082|B.31|Australia|2020-03-28	0.0006722023	Oceania
Oceania|hCoV-19/Australia/VIC312/2020|EPI ISL 420003|B.1|Australia|2020-03-23	Oceania|hCoV-19/Australia/VIC808/2020|EPI ISL 427082|B.31|Australia|2020-03-28	0.0006385424	Oceania
Oceania|hCoV-19/Australia/QLD985/2020|EPI ISL 530265|B.1|Australia|2020-03-24	Oceania|hCoV-19/Australia/VIC808/2020|EPI ISL 427082|B.31|Australia|2020-03-28	0.0006049225	Oceania
Oceania|hCoV-19/Australia/QLDID941/2020|EPI ISL 447594|B.1.1|Australia|2020-03-24	Oceania|hCoV-19/Australia/VIC808/2020|EPI ISL 427082|B.31|Australia|2020-03-28	0.0006385791	Oceania
Oceania|hCoV-19/Australia/VIC13741/2020|EPI ISL 563820|B.40|Australia|2020-03-24	Oceania|hCoV-19/Australia/VIC808/2020|EPI ISL 427082|B.31|Australia|2020-03-28	0.0004031577	Oceania
Oceania|hCoV-19/Australia/VIC395/2020|EPI ISL 426698|B.1|Australia|2020-03-24	Oceania|hCoV-19/Australia/VIC808/2020|EPI ISL 427082|B.31|Australia|2020-03-28	0.0007394445	Oceania
Oceania|hCoV-19/New Zealand/20VR1581/2020|EPI ISL 456223|B.1.1|New Zealand|2020-03-24	Oceania|hCoV-19/Australia/VIC808/2020|EPI ISL 427082|B.31|Australia|2020-03-28	0.0006722023	Oceania
Oceania|hCoV-19/Australia/VIC315/2020|EPI ISL 420006|B.1.1|Australia|2020-03-24	Oceania|hCoV-19/Australia/VIC808/2020|EPI ISL 427082|B.31|Australia|2020-03-28	0.0006385496	Oceania
Oceania|hCoV-19/Australia/VIC541/2020|EPI ISL 426806|B.1.5|Australia|2020-03-24	Oceania|hCoV-19/Australia/VIC808/2020|EPI ISL 427082|B.31|Australia|2020-03-28	0.0005712776	Oceania
Oceania|hCoV-19/Australia/VIC449/2020|EPI ISL 426745|B.1|Australia|2020-03-24	Oceania|hCoV-19/Australia/VIC808/2020|EPI ISL 427082|B.31|Australia|2020-03-28	0.0006049225	Oceania
Oceania|hCoV-19/Australia/VIC394/2020|EPI ISL 426697|B.1.1.296|Australia|2020-03-24	Oceania|hCoV-19/Australia/VIC808/2020|EPI ISL 427082|B.31|Australia|2020-03-28	0.0007058594	Oceania
Oceania|hCoV-19/Australia/SAP244/2020|EPI ISL 468002|B.1.1.1|Australia|2020-03-24	Oceania|hCoV-19/Australia/VIC808/2020|EPI ISL 427082|B.31|Australia|2020-03-28	0.0007731024	Oceania
Oceania|hCoV-19/Guam/GU-NHG-02/2020|EPI ISL 444610|B.6|Guam|2020-03-24	Oceania|hCoV-19/Australia/VIC808/2020|EPI ISL 427082|B.31|Australia|2020-03-28	0.0004703998	Oceania
Oceania|hCoV-19/Australia/VIC325/2020|EPI ISL 420016|B.31|Australia|2020-03-24	Oceania|hCoV-19/Australia/VIC808/2020|EPI ISL 427082|B.31|Australia|2020-03-28	0.0001679486	Oceania
Oceania|hCoV-19/Australia/VIC321/2020|EPI ISL 420012|B.1|Australia|2020-03-24	Oceania|hCoV-19/Australia/VIC808/2020|EPI ISL 427082|B.31|Australia|2020-03-28	0.0006048946	Oceania
Oceania|hCoV-19/Australia/WA56/2020|EPI ISL 470873|B.1|Australia|2020-03-24	Oceania|hCoV-19/Australia/VIC808/2020|EPI ISL 427082|B.31|Australia|2020-03-28	0.0006387428	Oceania
Oceania|hCoV-19/Australia/VIC540/2020|EPI ISL 426805|B.1|Australia|2020-03-24	Oceania|hCoV-19/Australia/VIC808/2020|EPI ISL 427082|B.31|Australia|2020-03-28	0.0007394445	Oceania
Oceania|hCoV-19/Australia/QLD986/2020|EPI ISL 530266|B.1.5|Australia|2020-03-24	Oceania|hCoV-19/Australia/VIC808/2020|EPI ISL 427082|B.31|Australia|2020-03-28	0.0006049014	Oceania
Oceania|hCoV-19/Australia/QLDID939/2020|EPI ISL 444793|B.1.265|Australia|2020-03-24	Oceania|hCoV-19/Australia/VIC808/2020|EPI ISL 427082|B.31|Australia|2020-03-28	0.0006386068	Oceania
Oceania|hCoV-19/Australia/VIC555/2020|EPI ISL 426816|B.1.3|Australia|2020-03-25	Oceania|hCoV-19/Australia/VIC808/2020|EPI ISL 427082|B.31|Australia|2020-03-28	0.0006385773	Oceania
Oceania|hCoV-19/Australia/QLDID935/2020|EPI ISL 436097|B.1.5|Australia|2020-03-25	Oceania|hCoV-19/Australia/VIC808/2020|EPI ISL 427082|B.31|Australia|2020-03-28	0.0006049120	Oceania
Oceania|hCoV-19/Australia/VIC548/2020|EPI ISL 426811|B.1.1|Australia|2020-03-25	Oceania|hCoV-19/Australia/VIC808/2020|EPI ISL 427082|B.31|Australia|2020-03-28	0.0006385791	Oceania
Oceania|hCoV-19/Australia/SAP242/2020|EPI ISL 468023|B.1|Australia|2020-03-25	Oceania|hCoV-19/Australia/VIC808/2020|EPI ISL 427082|B.31|Australia|2020-03-28	0.0006048946	Oceania
Oceania|hCoV-19/Australia/VIC535/2020|EPI ISL 426801|B|Australia|2020-03-25	Oceania|hCoV-19/Australia/VIC808/2020|EPI ISL 427082|B.31|Australia|2020-03-28	0.0004704472	Oceania
Oceania|hCoV-19/New Zealand/20VR1765/2020|EPI ISL 536789|B.31|New Zealand|2020-03-25	Oceania|hCoV-19/Australia/VIC808/2020|EPI ISL 427082|B.31|Australia|2020-03-28	0.0001007587	Oceania
Oceania|hCoV-19/Australia/VIC597/2020|EPI ISL 426854|B.1.1|Australia|2020-03-25	Oceania|hCoV-19/Australia/VIC808/2020|EPI ISL 427082|B.31|Australia|2020-03-28	0.0006722023	Oceania
Oceania|hCoV-19/Australia/SAP256/2020|EPI ISL 468028|B.1|Australia|2020-03-25	Oceania|hCoV-19/Australia/VIC808/2020|EPI ISL 427082|B.31|Australia|2020-03-28	0.0006048946	Oceania
Oceania|hCoV-19/Australia/VIC566/2020|EPI ISL 426826|B.1|Australia|2020-03-25	Oceania|hCoV-19/Australia/VIC808/2020|EPI ISL 427082|B.31|Australia|2020-03-28	0.0005712776	Oceania
Oceania|hCoV-19/Australia/SAP273/2020|EPI ISL 468029|B.1.5|Australia|2020-03-25	Oceania|hCoV-19/Australia/VIC808/2020|EPI ISL 427082|B.31|Australia|2020-03-28	0.0005712677	Oceania
Oceania|hCoV-19/Australia/QLD962/2020|EPI ISL 530241|B.1|Australia|2020-03-25	Oceania|hCoV-19/Australia/VIC808/2020|EPI ISL 427082|B.31|Australia|2020-03-28	0.0005712776	Oceania
Oceania|hCoV-19/Australia/SAP263/2020|EPI ISL 468022|A|Australia|2020-03-25	Oceania|hCoV-19/Australia/VIC808/2020|EPI ISL 427082|B.31|Australia|2020-03-28	0.0006049572	Oceania
Oceania|hCoV-19/Australia/VIC571/2020|EPI ISL 426831|B.1.370|Australia|2020-03-25	Oceania|hCoV-19/Australia/VIC808/2020|EPI ISL 427082|B.31|Australia|2020-03-28	0.0006721327	Oceania
Oceania|hCoV-19/Australia/VIC561/2020|EPI ISL 426822|B.1.1|Australia|2020-03-25	Oceania|hCoV-19/Australia/VIC808/2020|EPI ISL 427082|B.31|Australia|2020-03-28	0.0007058269	Oceania
Oceania|hCoV-19/Australia/QLD960/2020|EPI ISL 530242|B.1.1|Australia|2020-03-25	Oceania|hCoV-19/Australia/VIC808/2020|EPI ISL 427082|B.31|Australia|2020-03-28	0.0006049293	Oceania
Oceania|hCoV-19/Australia/NSW166/2020|EPI ISL 427771|B.1.1|Australia|2020-03-25	Oceania|hCoV-19/Australia/VIC808/2020|EPI ISL 427082|B.31|Australia|2020-03-28	0.0006126567	Oceania
Oceania|hCoV-19/Australia/NSW221/2020|EPI ISL 451487|B.6|Australia|2020-03-25	Oceania|hCoV-19/Australia/VIC808/2020|EPI ISL 427082|B.31|Australia|2020-03-28	0.0006125460	Oceania
Oceania|hCoV-19/Australia/VIC617/2020|EPI ISL 426872|B.1|Australia|2020-03-26	Oceania|hCoV-19/Australia/VIC808/2020|EPI ISL 427082|B.31|Australia|2020-03-28	0.0006049224	Oceania
Oceania|hCoV-19/New Zealand/20VR1783/2020|EPI ISL 456252|B.31|New Zealand|2020-03-26	Oceania|hCoV-19/Australia/VIC808/2020|EPI ISL 427082|B.31|Australia|2020-03-28	0.0001343476	Oceania
Oceania|hCoV-19/Australia/NSW2435/2020|EPI ISL 527016|B.1.5|Australia|2020-03-26	Oceania|hCoV-19/Australia/VIC808/2020|EPI ISL 427082|B.31|Australia|2020-03-28	0.0005376527	Oceania
Oceania|hCoV-19/Australia/VIC942/2020|EPI ISL 430639|B.1|Australia|2020-03-26	Oceania|hCoV-19/Australia/VIC808/2020|EPI ISL 427082|B.31|Australia|2020-03-28	0.0006721637	Oceania
Oceania|hCoV-19/Australia/QLD1012/2020|EPI ISL 530272|B.40|Australia|2020-03-26	Oceania|hCoV-19/Australia/VIC808/2020|EPI ISL 427082|B.31|Australia|2020-03-28	0.0003359510	Oceania
Oceania|hCoV-19/Australia/SAP319/2020|EPI ISL 483099|B.1.1|Australia|2020-03-26	Oceania|hCoV-19/Australia/VIC808/2020|EPI ISL 427082|B.31|Australia|2020-03-28	0.0007394188	Oceania
Oceania|hCoV-19/Australia/SAP246/2020|EPI ISL 468014|B.1.153|Australia|2020-03-26	Oceania|hCoV-19/Australia/VIC808/2020|EPI ISL 427082|B.31|Australia|2020-03-28	0.0005712940	Oceania
Oceania|hCoV-19/New Zealand/20VR1773/2020|EPI ISL 456244|B.1.1|New Zealand|2020-03-26	Oceania|hCoV-19/Australia/VIC808/2020|EPI ISL 427082|B.31|Australia|2020-03-28	0.0006722023	Oceania
Oceania|hCoV-19/Guam/GU NHG 01/2020|EPI ISL 444998|B.6|Guam|2020-03-26	Oceania|hCoV-19/Australia/VIC808/2020|EPI ISL 427082|B.31|Australia|2020-03-28	0.0005712349	Oceania
Oceania|hCoV-19/Australia/QLD965/2020|EPI ISL 530244|B.1.5|Australia|2020-03-26	Oceania|hCoV-19/Australia/VIC808/2020|EPI ISL 427082|B.31|Australia|2020-03-28	0.0005712776	Oceania
Oceania|hCoV-19/Australia/VIC458/2020|EPI ISL 426752|B.1.255|Australia|2020-03-26	Oceania|hCoV-19/Australia/VIC808/2020|EPI ISL 427082|B.31|Australia|2020-03-28	0.0005712776	Oceania
Oceania|hCoV-19/Australia/SAP051/2020|EPI ISL 451090|B.1.255|Australia|2020-03-26	Oceania|hCoV-19/Australia/VIC808/2020|EPI ISL 427082|B.31|Australia|2020-03-28	0.0006385424	Oceania
Oceania|hCoV-19/Australia/SAP052/2020|EPI ISL 451091|B.1|Australia|2020-03-26	Oceania|hCoV-19/Australia/VIC808/2020|EPI ISL 427082|B.31|Australia|2020-03-28	0.0006049225	Oceania
Oceania|hCoV-19/Australia/QLDID940/2020|EPI ISL 444794|B.1|Australia|2020-03-26	Oceania|hCoV-19/Australia/VIC808/2020|EPI ISL 427082|B.31|Australia|2020-03-28	0.0006385424	Oceania
Oceania|hCoV-19/New Zealand/20VR1779/2020|EPI ISL 456248|B.1|New Zealand|2020-03-26	Oceania|hCoV-19/Australia/VIC808/2020|EPI ISL 427082|B.31|Australia|2020-03-28	0.0006385424	Oceania
Oceania|hCoV-19/Australia/VIC1995/2020|EPI ISL 521901|B.1.370|Australia|2020-03-26	Oceania|hCoV-19/Australia/VIC808/2020|EPI ISL 427082|B.31|Australia|2020-03-28	0.0006721637	Oceania
Oceania|hCoV-19/Australia/SAP221/2020|EPI ISL 468026|B.1.1|Australia|2020-03-26	Oceania|hCoV-19/Australia/VIC808/2020|EPI ISL 427082|B.31|Australia|2020-03-28	0.0006721713	Oceania
Oceania|hCoV-19/Australia/NSW220/2020|EPI ISL 451486|B|Australia|2020-03-26	Oceania|hCoV-19/Australia/VIC808/2020|EPI ISL 427082|B.31|Australia|2020-03-28	0.0003402249	Oceania
Oceania|hCoV-19/Australia/SAP310/2020|EPI ISL 483093|B|Australia|2020-03-27	Oceania|hCoV-19/Australia/VIC808/2020|EPI ISL 427082|B.31|Australia|2020-03-28	0.0003359568	Oceania
Oceania|hCoV-19/Australia/VIC668/2020|EPI ISL 426964|B|Australia|2020-03-27	Oceania|hCoV-19/Australia/VIC808/2020|EPI ISL 427082|B.31|Australia|2020-03-28	0.0003695601	Oceania
Oceania|hCoV-19/Australia/VIC667/2020|EPI ISL 426963|B.3|Australia|2020-03-27	Oceania|hCoV-19/Australia/VIC808/2020|EPI ISL 427082|B.31|Australia|2020-03-28	0.0005040535	Oceania
Oceania|hCoV-19/Australia/SAP327/2020|EPI ISL 483105|B.1|Australia|2020-03-27	Oceania|hCoV-19/Australia/VIC808/2020|EPI ISL 427082|B.31|Australia|2020-03-28	0.0007060201	Oceania
Oceania|hCoV-19/Australia/SAP056/2020|EPI ISL 451095|B.1|Australia|2020-03-27	Oceania|hCoV-19/Australia/VIC808/2020|EPI ISL 427082|B.31|Australia|2020-03-28	0.0005712776	Oceania
Oceania|hCoV-19/Australia/SAP331/2020|EPI ISL 483109|B.1.370|Australia|2020-03-27	Oceania|hCoV-19/Australia/VIC808/2020|EPI ISL 427082|B.31|Australia|2020-03-28	0.0007057538	Oceania
Oceania|hCoV-19/Australia/SAP309/2020|EPI ISL 483092|B|Australia|2020-03-27	Oceania|hCoV-19/Australia/VIC808/2020|EPI ISL 427082|B.31|Australia|2020-03-28	0.0003695601	Oceania
Oceania|hCoV-19/New Zealand/20VR1624/2020|EPI ISL 456234|B.1|New Zealand|2020-03-27	Oceania|hCoV-19/Australia/VIC808/2020|EPI ISL 427082|B.31|Australia|2020-03-28	0.0006049120	Oceania
Oceania|hCoV-19/Australia/VIC677/2020|EPI ISL 426972|B.1|Australia|2020-03-27	Oceania|hCoV-19/Australia/VIC808/2020|EPI ISL 427082|B.31|Australia|2020-03-28	0.0006385424	Oceania
Oceania|hCoV-19/Australia/SAP058/2020|EPI ISL 451097|B.1|Australia|2020-03-27	Oceania|hCoV-19/Australia/VIC808/2020|EPI ISL 427082|B.31|Australia|2020-03-28	0.0006049225	Oceania
Oceania|hCoV-19/Australia/VIC665/2020|EPI ISL 426961|B.1|Australia|2020-03-27	Oceania|hCoV-19/Australia/VIC808/2020|EPI ISL 427082|B.31|Australia|2020-03-28	0.0006048946	Oceania
Oceania|hCoV-19/Australia/VIC606/2020|EPI ISL 426861|B.1.255|Australia|2020-03-27	Oceania|hCoV-19/Australia/VIC808/2020|EPI ISL 427082|B.31|Australia|2020-03-28	0.0005712776	Oceania
Oceania|hCoV-19/New Zealand/20VR2581/2020|EPI ISL 548127|B.1.3|New Zealand|2020-03-27	Oceania|hCoV-19/Australia/VIC808/2020|EPI ISL 427082|B.31|Australia|2020-03-28	0.0007059604	Oceania
Oceania|hCoV-19/Australia/NSW305/2020|EPI ISL 451569|B.1|Australia|2020-03-27	Oceania|hCoV-19/Australia/VIC808/2020|EPI ISL 427082|B.31|Australia|2020-03-28	0.0005785475	Oceania
Oceania|hCoV-19/Australia/NSW261/2020|EPI ISL 451526|B.1.1|Australia|2020-03-27	Oceania|hCoV-19/Australia/VIC808/2020|EPI ISL 427082|B.31|Australia|2020-03-28	0.0006126281	Oceania
Oceania|hCoV-19/Australia/NSW233/2020|EPI ISL 451499|B.1.5|Australia|2020-03-27	Oceania|hCoV-19/Australia/VIC808/2020|EPI ISL 427082|B.31|Australia|2020-03-28	0.0006126281	Oceania
Oceania|hCoV-19/Australia/NSW278/2020|EPI ISL 451542|B.1.1|Australia|2020-03-27	Oceania|hCoV-19/Australia/VIC808/2020|EPI ISL 427082|B.31|Australia|2020-03-28	0.0005785812	Oceania
Oceania|hCoV-19/Australia/NSW234/2020|EPI ISL 451500|B.1.5|Australia|2020-03-27	Oceania|hCoV-19/Australia/VIC808/2020|EPI ISL 427082|B.31|Australia|2020-03-28	0.0004763990	Oceania
Oceania|hCoV-19/Australia/SAP061/2020|EPI ISL 451100|B.1|Australia|2020-03-28	Oceania|hCoV-19/Australia/VIC808/2020|EPI ISL 427082|B.31|Australia|2020-03-28	0.0006049224	Oceania
Oceania|hCoV-19/Australia/SAP334/2020|EPI ISL 483111|B.1.5|Australia|2020-03-28	Oceania|hCoV-19/Australia/VIC808/2020|EPI ISL 427082|B.31|Australia|2020-03-28	0.0006049120	Oceania
Oceania|hCoV-19/New Zealand/20VR1839/2020|EPI ISL 456280|B.31|New Zealand|2020-03-28	Oceania|hCoV-19/Australia/VIC808/2020|EPI ISL 427082|B.31|Australia|2020-03-28	0.0000671691	Oceania
Oceania|hCoV-19/Australia/NSW02/2020|EPI ISL 408976|B|Australia|2020-01-22	Oceania|hCoV-19/Australia/VIC652/2020|EPI ISL 426948|B.1.5|Australia|2020-03-28	0.0002018169	Oceania
Oceania|hCoV-19/Australia/NSW01/2020|EPI ISL 407893|A|Australia|2020-01-24	Oceania|hCoV-19/Australia/VIC652/2020|EPI ISL 426948|B.1.5|Australia|2020-03-28	0.0002015297	Oceania
Oceania|hCoV-19/Australia/NSW04/2020|EPI ISL 417030|A|Australia|2020-01-24	Oceania|hCoV-19/Australia/VIC652/2020|EPI ISL 426948|B.1.5|Australia|2020-03-28	0.0003023132	Oceania
Oceania|hCoV-19/Australia/VIC02/2020|EPI ISL 416410|B|Australia|2020-01-24	Oceania|hCoV-19/Australia/VIC652/2020|EPI ISL 426948|B.1.5|Australia|2020-03-28	0.0002033970	Oceania
Oceania|hCoV-19/Australia/VIC01/2020|EPI ISL 406844|B|Australia|2020-01-25	Oceania|hCoV-19/Australia/VIC652/2020|EPI ISL 426948|B.1.5|Australia|2020-03-28	0.0002352234	Oceania
Oceania|hCoV-19/Australia/NSW03/2020|EPI ISL 408977|B|Australia|2020-01-25	Oceania|hCoV-19/Australia/VIC652/2020|EPI ISL 426948|B.1.5|Australia|2020-03-28	0.0001679457	Oceania
Oceania|hCoV-19/Australia/NSW2153/2020|EPI ISL 509505|B.1.5|Australia|2020-01-25	Oceania|hCoV-19/Australia/VIC652/2020|EPI ISL 426948|B.1.5|Australia|2020-03-28	0.0000335871	Oceania
Oceania|hCoV-19/Australia/QLD01/2020|EPI ISL 407894|A|Australia|2020-01-28	Oceania|hCoV-19/Australia/VIC652/2020|EPI ISL 426948|B.1.5|Australia|2020-03-28	0.0002687327	Oceania
Oceania|hCoV-19/Australia/VPRL014/2020|EPI ISL 455603|B.1|Australia|2020-01-30	Oceania|hCoV-19/Australia/VIC652/2020|EPI ISL 426948|B.1.5|Australia|2020-03-28	0.0002015297	Oceania
Oceania|hCoV-19/Australia/QLD02/2020|EPI ISL 407896|A|Australia|2020-01-30	Oceania|hCoV-19/Australia/VIC652/2020|EPI ISL 426948|B.1.5|Australia|2020-03-28	0.0003359297	Oceania
Oceania|hCoV-19/Australia/SA01/2020|EPI ISL 480778|B.1|Australia|2020-01-30	Oceania|hCoV-19/Australia/VIC652/2020|EPI ISL 426948|B.1.5|Australia|2020-03-28	0.0002018008	Oceania
Oceania|hCoV-19/Australia/SA04/2020|EPI ISL 480781|B.1|Australia|2020-01-30	Oceania|hCoV-19/Australia/VIC652/2020|EPI ISL 426948|B.1.5|Australia|2020-03-28	0.0002027348	Oceania
Oceania|hCoV-19/Australia/VIC13/2020|EPI ISL 419733|B|Australia|2020-01-31	Oceania|hCoV-19/Australia/VIC652/2020|EPI ISL 426948|B.1.5|Australia|2020-03-28	0.0002690775	Oceania
Oceania|hCoV-19/Australia/VIC14/2020|EPI ISL 419734|B|Australia|2020-02-02	Oceania|hCoV-19/Australia/VIC652/2020|EPI ISL 426948|B.1.5|Australia|2020-03-28	0.0001706369	Oceania
Oceania|hCoV-19/Australia/QLD03/2020|EPI ISL 410717|A|Australia|2020-02-05	Oceania|hCoV-19/Australia/VIC652/2020|EPI ISL 426948|B.1.5|Australia|2020-03-28	0.0003023305	Oceania
Oceania|hCoV-19/Australia/QLD04/2020|EPI ISL 410718|A|Australia|2020-02-05	Oceania|hCoV-19/Australia/VIC652/2020|EPI ISL 426948|B.1.5|Australia|2020-03-28	0.0002687327	Oceania
Oceania|hCoV-19/Australia/VIC07/2020|EPI ISL 416415|A|Australia|2020-02-08	Oceania|hCoV-19/Australia/VIC652/2020|EPI ISL 426948|B.1.5|Australia|2020-03-28	0.0003023305	Oceania
Oceania|hCoV-19/Australia/SAP097/2020|EPI ISL 468039|B|Australia|2020-02-22	Oceania|hCoV-19/Australia/VIC652/2020|EPI ISL 426948|B.1.5|Australia|2020-03-28	0.0002351445	Oceania
Oceania|hCoV-19/Australia/WA11/2020|EPI ISL 420456|B|Australia|2020-02-22	Oceania|hCoV-19/Australia/VIC652/2020|EPI ISL 426948|B.1.5|Australia|2020-03-28	0.0002351573	Oceania
Oceania|hCoV-19/Australia/WA34/2020|EPI ISL 470851|B|Australia|2020-02-27	Oceania|hCoV-19/Australia/VIC652/2020|EPI ISL 426948|B.1.5|Australia|2020-03-28	0.0002351336	Oceania
Oceania|hCoV-19/New Zealand/20VR0174/2020|EPI ISL 413490|B.4|New Zealand|2020-02-27	Oceania|hCoV-19/Australia/VIC652/2020|EPI ISL 426948|B.1.5|Australia|2020-03-28	0.0003024091	Oceania
Oceania|hCoV-19/Australia/NSW05/2020|EPI ISL 412975|B.4|Australia|2020-02-28	Oceania|hCoV-19/Australia/VIC652/2020|EPI ISL 426948|B.1.5|Australia|2020-03-28	0.0003359702	Oceania
Oceania|hCoV-19/Australia/QLDID922/2020|EPI ISL 418799|B|Australia|2020-02-28	Oceania|hCoV-19/Australia/VIC652/2020|EPI ISL 426948|B.1.5|Australia|2020-03-28	0.0003023218	Oceania
Oceania|hCoV-19/Australia/NSW09/2020|EPI ISL 413595|B.4|Australia|2020-02-28	Oceania|hCoV-19/Australia/VIC652/2020|EPI ISL 426948|B.1.5|Australia|2020-03-28	0.0003742532	Oceania
Oceania|hCoV-19/Australia/NSW08/2020|EPI ISL 413594|B|Australia|2020-02-28	Oceania|hCoV-19/Australia/VIC652/2020|EPI ISL 426948|B.1.5|Australia|2020-03-28	0.0001360581	Oceania
Oceania|hCoV-19/Australia/NSW10/2020|EPI ISL 413596|B|Australia|2020-02-28	Oceania|hCoV-19/Australia/VIC652/2020|EPI ISL 426948|B.1.5|Australia|2020-03-28	0.0001360627	Oceania
Oceania|hCoV-19/Australia/NSW219/2020|EPI ISL 427643|B|Australia|2020-02-28	Oceania|hCoV-19/Australia/VIC652/2020|EPI ISL 426948|B.1.5|Australia|2020-03-28	0.0001360673	Oceania
Oceania|hCoV-19/Australia/NSW07/2020|EPI ISL 413214|B.4|Australia|2020-02-29	Oceania|hCoV-19/Australia/VIC652/2020|EPI ISL 426948|B.1.5|Australia|2020-03-28	0.0003023582	Oceania
Oceania|hCoV-19/Australia/QLD09/2020|EPI ISL 414414|B.4|Australia|2020-02-29	Oceania|hCoV-19/Australia/VIC652/2020|EPI ISL 426948|B.1.5|Australia|2020-03-28	0.0003359606	Oceania
Oceania|hCoV-19/Australia/NSW06/2020|EPI ISL 413213|B.4|Australia|2020-02-29	Oceania|hCoV-19/Australia/VIC652/2020|EPI ISL 426948|B.1.5|Australia|2020-03-28	0.0003695707	Oceania
Oceania|hCoV-19/New Zealand/20VR0189/2020|EPI ISL 416519|B.1.1|New Zealand|2020-03-02	Oceania|hCoV-19/Australia/VIC652/2020|EPI ISL 426948|B.1.5|Australia|2020-03-28	0.0001007662	Oceania
Oceania|hCoV-19/Australia/VIC04/2020|EPI ISL 416412|B.4|Australia|2020-03-02	Oceania|hCoV-19/Australia/VIC652/2020|EPI ISL 426948|B.1.5|Australia|2020-03-28	0.0004367833	Oceania
Oceania|hCoV-19/Australia/NSW11/2020|EPI ISL 413597|B.4|Australia|2020-03-02	Oceania|hCoV-19/Australia/VIC652/2020|EPI ISL 426948|B.1.5|Australia|2020-03-28	0.0002721593	Oceania
Oceania|hCoV-19/Australia/NSW217/2020|EPI ISL 427644|B.4|Australia|2020-03-02	Oceania|hCoV-19/Australia/VIC652/2020|EPI ISL 426948|B.1.5|Australia|2020-03-28	0.0002721686	Oceania
Oceania|hCoV-19/Australia/SAP098/2020|EPI ISL 483066|B.4|Australia|2020-03-03	Oceania|hCoV-19/Australia/VIC652/2020|EPI ISL 426948|B.1.5|Australia|2020-03-28	0.0003696046	Oceania
Oceania|hCoV-19/Australia/NSW15/2020|EPI ISL 417383|B.4|Australia|2020-03-03	Oceania|hCoV-19/Australia/VIC652/2020|EPI ISL 426948|B.1.5|Australia|2020-03-28	0.0003695643	Oceania
Oceania|hCoV-19/New Zealand/20VR1109/2020|EPI ISL 456190|B.31|New Zealand|2020-03-03	Oceania|hCoV-19/Australia/VIC652/2020|EPI ISL 426948|B.1.5|Australia|2020-03-28	0.0005040390	Oceania
Oceania|hCoV-19/Australia/NSW14/2020|EPI ISL 413600|B.4|Australia|2020-03-03	Oceania|hCoV-19/Australia/VIC652/2020|EPI ISL 426948|B.1.5|Australia|2020-03-28	0.0002721625	Oceania
Oceania|hCoV-19/Australia/NSW22/2020|EPI ISL 427649|B.4|Australia|2020-03-03	Oceania|hCoV-19/Australia/VIC652/2020|EPI ISL 426948|B.1.5|Australia|2020-03-28	0.0003062049	Oceania
Oceania|hCoV-19/Australia/VPRL004/2020|EPI ISL 455596|B.4|Australia|2020-03-03	Oceania|hCoV-19/Australia/VIC652/2020|EPI ISL 426948|B.1.5|Australia|2020-03-28	0.0003696294	Oceania
Oceania|hCoV-19/Australia/SAP217/2020|EPI ISL 483073|B|Australia|2020-03-03	Oceania|hCoV-19/Australia/VIC652/2020|EPI ISL 426948|B.1.5|Australia|2020-03-28	0.0002716260	Oceania
Oceania|hCoV-19/Australia/SAP099/2020|EPI ISL 468038|B.4|Australia|2020-03-04	Oceania|hCoV-19/Australia/VIC652/2020|EPI ISL 426948|B.1.5|Australia|2020-03-28	0.0004032320	Oceania
Oceania|hCoV-19/Australia/NSW21/2020|EPI ISL 417386|B.4|Australia|2020-03-04	Oceania|hCoV-19/Australia/VIC652/2020|EPI ISL 426948|B.1.5|Australia|2020-03-28	0.0003359761	Oceania
Oceania|hCoV-19/Australia/WA06/2020|EPI ISL 420534|B.1.98|Australia|2020-03-04	Oceania|hCoV-19/Australia/VIC652/2020|EPI ISL 426948|B.1.5|Australia|2020-03-28	0.0000672730	Oceania
Oceania|hCoV-19/Australia/NSW12/2020|EPI ISL 413598|B.4|Australia|2020-03-04	Oceania|hCoV-19/Australia/VIC652/2020|EPI ISL 426948|B.1.5|Australia|2020-03-28	0.0003742532	Oceania
Oceania|hCoV-19/Australia/NSW23/2020|EPI ISL 427650|B.4|Australia|2020-03-04	Oceania|hCoV-19/Australia/VIC652/2020|EPI ISL 426948|B.1.5|Australia|2020-03-28	0.0003061906	Oceania
Oceania|hCoV-19/Australia/NSW65/2020|EPI ISL 427645|B.4|Australia|2020-03-04	Oceania|hCoV-19/Australia/VIC652/2020|EPI ISL 426948|B.1.5|Australia|2020-03-28	0.0003402188	Oceania
Oceania|hCoV-19/Australia/NSW13/2020|EPI ISL 413599|B.4|Australia|2020-03-04	Oceania|hCoV-19/Australia/VIC652/2020|EPI ISL 426948|B.1.5|Australia|2020-03-28	0.0003061906	Oceania
Oceania|hCoV-19/New Zealand/20VR0195/2020|EPI ISL 534335|B.1.1|New Zealand|2020-03-04	Oceania|hCoV-19/Australia/VIC652/2020|EPI ISL 426948|B.1.5|Australia|2020-03-28	0.0001026870	Oceania
Oceania|hCoV-19/Australia/NSW25/2020|EPI ISL 417388|B.6|Australia|2020-03-05	Oceania|hCoV-19/Australia/VIC652/2020|EPI ISL 426948|B.1.5|Australia|2020-03-28	0.0003695431	Oceania
Oceania|hCoV-19/Australia/NSW18/2020|EPI ISL 417384|B.4|Australia|2020-03-05	Oceania|hCoV-19/Australia/VIC652/2020|EPI ISL 426948|B.1.5|Australia|2020-03-28	0.0003695537	Oceania
Oceania|hCoV-19/Australia/NSW66/2020|EPI ISL 427646|B.4|Australia|2020-03-05	Oceania|hCoV-19/Australia/VIC652/2020|EPI ISL 426948|B.1.5|Australia|2020-03-28	0.0003402188	Oceania
Oceania|hCoV-19/Australia/TAS54/2020|EPI ISL 522729|B.4|Australia|2020-03-05	Oceania|hCoV-19/Australia/VIC652/2020|EPI ISL 426948|B.1.5|Australia|2020-03-28	0.0003382310	Oceania
Oceania|hCoV-19/New Zealand/20VR0206/2020|EPI ISL 416526|B.4|New Zealand|2020-03-05	Oceania|hCoV-19/Australia/VIC652/2020|EPI ISL 426948|B.1.5|Australia|2020-03-28	0.0003423662	Oceania
Oceania|hCoV-19/Australia/NSW24/2020|EPI ISL 417387|B.4|Australia|2020-03-06	Oceania|hCoV-19/Australia/VIC652/2020|EPI ISL 426948|B.1.5|Australia|2020-03-28	0.0003695707	Oceania
Oceania|hCoV-19/Australia/NSW19/2020|EPI ISL 417385|B.4|Australia|2020-03-06	Oceania|hCoV-19/Australia/VIC652/2020|EPI ISL 426948|B.1.5|Australia|2020-03-28	0.0003695643	Oceania
Oceania|hCoV-19/Australia/NSW155/2020|EPI ISL 427647|B.1.1|Australia|2020-03-06	Oceania|hCoV-19/Australia/VIC652/2020|EPI ISL 426948|B.1.5|Australia|2020-03-28	0.0001020478	Oceania
Oceania|hCoV-19/Australia/NSW33/2020|EPI ISL 427654|B.4|Australia|2020-03-06	Oceania|hCoV-19/Australia/VIC652/2020|EPI ISL 426948|B.1.5|Australia|2020-03-28	0.0003062049	Oceania
Oceania|hCoV-19/Australia/VPRL002/2020|EPI ISL 455595|B|Australia|2020-03-06	Oceania|hCoV-19/Australia/VIC652/2020|EPI ISL 426948|B.1.5|Australia|2020-03-28	0.0002687690	Oceania
Oceania|hCoV-19/Australia/VIC06/2020|EPI ISL 416414|B.4|Australia|2020-03-06	Oceania|hCoV-19/Australia/VIC652/2020|EPI ISL 426948|B.1.5|Australia|2020-03-28	0.0003760105	Oceania
Oceania|hCoV-19/Australia/VIC18/2020|EPI ISL 419737|B.40|Australia|2020-03-07	Oceania|hCoV-19/Australia/VIC652/2020|EPI ISL 426948|B.1.5|Australia|2020-03-28	0.0004704426	Oceania
Oceania|hCoV-19/Australia/NSW27/2020|EPI ISL 417390|B.1.1|Australia|2020-03-08	Oceania|hCoV-19/Australia/VIC652/2020|EPI ISL 426948|B.1.5|Australia|2020-03-28	0.0001679505	Oceania
Oceania|hCoV-19/Australia/NSW28/2020|EPI ISL 417391|B.4|Australia|2020-03-08	Oceania|hCoV-19/Australia/VIC652/2020|EPI ISL 426948|B.1.5|Australia|2020-03-28	0.0004367958	Oceania
Oceania|hCoV-19/Australia/NSW35/2020|EPI ISL 417393|B.4|Australia|2020-03-08	Oceania|hCoV-19/Australia/VIC652/2020|EPI ISL 426948|B.1.5|Australia|2020-03-28	0.0004082847	Oceania
Oceania|hCoV-19/Australia/NSW29/2020|EPI ISL 427651|B|Australia|2020-03-08	Oceania|hCoV-19/Australia/VIC652/2020|EPI ISL 426948|B.1.5|Australia|2020-03-28	0.0002381356	Oceania
Oceania|hCoV-19/Australia/NSW153/2020|EPI ISL 427653|B.1.1|Australia|2020-03-08	Oceania|hCoV-19/Australia/VIC652/2020|EPI ISL 426948|B.1.5|Australia|2020-03-28	0.0001020478	Oceania
Oceania|hCoV-19/Australia/NSW375/2020|EPI ISL 451635|B.4|Australia|2020-03-08	Oceania|hCoV-19/Australia/VIC652/2020|EPI ISL 426948|B.1.5|Australia|2020-03-28	0.0004082986	Oceania
Oceania|hCoV-19/Australia/NSW252/2020|EPI ISL 451517|B.4|Australia|2020-03-08	Oceania|hCoV-19/Australia/VIC652/2020|EPI ISL 426948|B.1.5|Australia|2020-03-28	0.0003402188	Oceania
Oceania|hCoV-19/Australia/VIC19/2020|EPI ISL 419738|B.39|Australia|2020-03-08	Oceania|hCoV-19/Australia/VIC652/2020|EPI ISL 426948|B.1.5|Australia|2020-03-28	0.0004070851	Oceania
Oceania|hCoV-19/Australia/NSW26/2020|EPI ISL 417389|B.4|Australia|2020-03-09	Oceania|hCoV-19/Australia/VIC652/2020|EPI ISL 426948|B.1.5|Australia|2020-03-28	0.0004368006	Oceania
Oceania|hCoV-19/Australia/VIC23/2020|EPI ISL 419743|B.40|Australia|2020-03-09	Oceania|hCoV-19/Australia/VIC652/2020|EPI ISL 426948|B.1.5|Australia|2020-03-28	0.0004367958	Oceania
Oceania|hCoV-19/Australia/VIC21/2020|EPI ISL 419740|B.40|Australia|2020-03-09	Oceania|hCoV-19/Australia/VIC652/2020|EPI ISL 426948|B.1.5|Australia|2020-03-28	0.0004704051	Oceania
Oceania|hCoV-19/Australia/VIC22/2020|EPI ISL 419742|B.1|Australia|2020-03-09	Oceania|hCoV-19/Australia/VIC652/2020|EPI ISL 426948|B.1.5|Australia|2020-03-28	0.0001343561	Oceania
Oceania|hCoV-19/Australia/NSW154/2020|EPI ISL 427652|B.1.1|Australia|2020-03-09	Oceania|hCoV-19/Australia/VIC652/2020|EPI ISL 426948|B.1.5|Australia|2020-03-28	0.0001020478	Oceania
Oceania|hCoV-19/Australia/NSW2155/2020|EPI ISL 500633|B.4|Australia|2020-03-09	Oceania|hCoV-19/Australia/VIC652/2020|EPI ISL 426948|B.1.5|Australia|2020-03-28	0.0003359830	Oceania
Oceania|hCoV-19/Australia/NSW2154/2020|EPI ISL 500632|B.1.1|Australia|2020-03-09	Oceania|hCoV-19/Australia/VIC652/2020|EPI ISL 426948|B.1.5|Australia|2020-03-28	0.0001343667	Oceania
Oceania|hCoV-19/Australia/VIC26/2020|EPI ISL 419745|B.3|Australia|2020-03-10	Oceania|hCoV-19/Australia/VIC652/2020|EPI ISL 426948|B.1.5|Australia|2020-03-28	0.0002351363	Oceania
Oceania|hCoV-19/Australia/NSW31/2020|EPI ISL 417392|B.4|Australia|2020-03-10	Oceania|hCoV-19/Australia/VIC652/2020|EPI ISL 426948|B.1.5|Australia|2020-03-28	0.0003695643	Oceania
Oceania|hCoV-19/Australia/VIC30/2020|EPI ISL 419749|B.4|Australia|2020-03-10	Oceania|hCoV-19/Australia/VIC652/2020|EPI ISL 426948|B.1.5|Australia|2020-03-28	0.0003359665	Oceania
Oceania|hCoV-19/Australia/VIC36/2020|EPI ISL 419765|B|Australia|2020-03-10	Oceania|hCoV-19/Australia/VIC652/2020|EPI ISL 426948|B.1.5|Australia|2020-03-28	0.0003023497	Oceania
Oceania|hCoV-19/Australia/VIC31/2020|EPI ISL 419750|B.1|Australia|2020-03-10	Oceania|hCoV-19/Australia/VIC652/2020|EPI ISL 426948|B.1.5|Australia|2020-03-28	0.0000671722	Oceania
Oceania|hCoV-19/Australia/NSW36/2020|EPI ISL 417394|B.40|Australia|2020-03-10	Oceania|hCoV-19/Australia/VIC652/2020|EPI ISL 426948|B.1.5|Australia|2020-03-28	0.0003402231	Oceania
Oceania|hCoV-19/Australia/NSW38/2020|EPI ISL 417396|B.6|Australia|2020-03-10	Oceania|hCoV-19/Australia/VIC652/2020|EPI ISL 426948|B.1.5|Australia|2020-03-28	0.0003061855	Oceania
Oceania|hCoV-19/Australia/NSW41/2020|EPI ISL 417399|B.40|Australia|2020-03-10	Oceania|hCoV-19/Australia/VIC652/2020|EPI ISL 426948|B.1.5|Australia|2020-03-28	0.0002381275	Oceania
Oceania|hCoV-19/Australia/NSW44/2020|EPI ISL 417400|B.6|Australia|2020-03-10	Oceania|hCoV-19/Australia/VIC652/2020|EPI ISL 426948|B.1.5|Australia|2020-03-28	0.0003061766	Oceania
Oceania|hCoV-19/Australia/NSW46/2020|EPI ISL 427658|B.3|Australia|2020-03-10	Oceania|hCoV-19/Australia/VIC652/2020|EPI ISL 426948|B.1.5|Australia|2020-03-28	0.0002041673	Oceania
Oceania|hCoV-19/Australia/NSW51/2020|EPI ISL 427660|B.40|Australia|2020-03-10	Oceania|hCoV-19/Australia/VIC652/2020|EPI ISL 426948|B.1.5|Australia|2020-03-28	0.0002381356	Oceania
Oceania|hCoV-19/Australia/NSW376/2020|EPI ISL 451636|B.4|Australia|2020-03-10	Oceania|hCoV-19/Australia/VIC652/2020|EPI ISL 426948|B.1.5|Australia|2020-03-28	0.0003402287	Oceania
Oceania|hCoV-19/Australia/NSW103/2020|EPI ISL 427657|B.1.5|Australia|2020-03-10	Oceania|hCoV-19/Australia/VIC652/2020|EPI ISL 426948|B.1.5|Australia|2020-03-28	0.0000000000	Oceania
Oceania|hCoV-19/Australia/NSW63/2020|EPI ISL 427664|B|Australia|2020-03-10	Oceania|hCoV-19/Australia/VIC652/2020|EPI ISL 426948|B.1.5|Australia|2020-03-28	0.0001700992	Oceania
Oceania|hCoV-19/Australia/NSW49/2020|EPI ISL 427659|B.6|Australia|2020-03-10	Oceania|hCoV-19/Australia/VIC652/2020|EPI ISL 426948|B.1.5|Australia|2020-03-28	0.0003061960	Oceania
Oceania|hCoV-19/Australia/NSW2159/2020|EPI ISL 500637|B.1.5|Australia|2020-03-10	Oceania|hCoV-19/Australia/VIC652/2020|EPI ISL 426948|B.1.5|Australia|2020-03-28	0.0000000000	Oceania
Oceania|hCoV-19/Australia/VIC29/2020|EPI ISL 419748|B.1.1|Australia|2020-03-10	Oceania|hCoV-19/Australia/VIC652/2020|EPI ISL 426948|B.1.5|Australia|2020-03-28	0.0001679618	Oceania
Oceania|hCoV-19/Australia/NSW2139/2020|EPI ISL 500627|B.4|Australia|2020-03-10	Oceania|hCoV-19/Australia/VIC652/2020|EPI ISL 426948|B.1.5|Australia|2020-03-28	0.0004032099	Oceania
Oceania|hCoV-19/New Zealand/20VR0712/2020|EPI ISL 456163|B.1.1|New Zealand|2020-03-11	Oceania|hCoV-19/Australia/VIC652/2020|EPI ISL 426948|B.1.5|Australia|2020-03-28	0.0001007662	Oceania
Oceania|hCoV-19/Australia/QLDID921/2020|EPI ISL 417033|B.6|Australia|2020-03-11	Oceania|hCoV-19/Australia/VIC652/2020|EPI ISL 426948|B.1.5|Australia|2020-03-28	0.0003023410	Oceania
Oceania|hCoV-19/Australia/VIC44/2020|EPI ISL 419767|B.1|Australia|2020-03-11	Oceania|hCoV-19/Australia/VIC652/2020|EPI ISL 426948|B.1.5|Australia|2020-03-28	0.0000335848	Oceania
Oceania|hCoV-19/Australia/VIC39/2020|EPI ISL 419757|B.1|Australia|2020-03-11	Oceania|hCoV-19/Australia/VIC652/2020|EPI ISL 426948|B.1.5|Australia|2020-03-28	0.0001343577	Oceania
Oceania|hCoV-19/Australia/QLDID920/2020|EPI ISL 417032|B.1.5|Australia|2020-03-11	Oceania|hCoV-19/Australia/VIC652/2020|EPI ISL 426948|B.1.5|Australia|2020-03-28	0.0000000000	Oceania
Oceania|hCoV-19/Australia/VIC45/2020|EPI ISL 419802|B.1.1|Australia|2020-03-11	Oceania|hCoV-19/Australia/VIC652/2020|EPI ISL 426948|B.1.5|Australia|2020-03-28	0.0001007662	Oceania
Oceania|hCoV-19/Australia/NSW40/2020|EPI ISL 417398|B.4|Australia|2020-03-11	Oceania|hCoV-19/Australia/VIC652/2020|EPI ISL 426948|B.1.5|Australia|2020-03-28	0.0003742575	Oceania
Oceania|hCoV-19/Australia/NSW52/2020|EPI ISL 417405|B|Australia|2020-03-11	Oceania|hCoV-19/Australia/VIC652/2020|EPI ISL 426948|B.1.5|Australia|2020-03-28	0.0002381275	Oceania
Oceania|hCoV-19/Australia/NSW39/2020|EPI ISL 417397|B.1.5|Australia|2020-03-11	Oceania|hCoV-19/Australia/VIC652/2020|EPI ISL 426948|B.1.5|Australia|2020-03-28	0.0000000000	Oceania
Oceania|hCoV-19/Australia/NSW102/2020|EPI ISL 427656|B.1.5|Australia|2020-03-11	Oceania|hCoV-19/Australia/VIC652/2020|EPI ISL 426948|B.1.5|Australia|2020-03-28	0.0000000000	Oceania
Oceania|hCoV-19/Australia/NSW34/2020|EPI ISL 427655|B.4|Australia|2020-03-11	Oceania|hCoV-19/Australia/VIC652/2020|EPI ISL 426948|B.1.5|Australia|2020-03-28	0.0003402348	Oceania
Oceania|hCoV-19/Australia/VIC38/2020|EPI ISL 419756|B.1.6|Australia|2020-03-11	Oceania|hCoV-19/Australia/VIC652/2020|EPI ISL 426948|B.1.5|Australia|2020-03-28	0.0001007591	Oceania
Oceania|hCoV-19/Australia/NSW218/2020|EPI ISL 427665|B.3|Australia|2020-03-11	Oceania|hCoV-19/Australia/VIC652/2020|EPI ISL 426948|B.1.5|Australia|2020-03-28	0.0002381464	Oceania
Oceania|hCoV-19/Australia/VIC43/2020|EPI ISL 419763|B.1.1|Australia|2020-03-11	Oceania|hCoV-19/Australia/VIC652/2020|EPI ISL 426948|B.1.5|Australia|2020-03-28	0.0001343773	Oceania
Oceania|hCoV-19/Australia/NSW2156/2020|EPI ISL 500634|B.39|Australia|2020-03-11	Oceania|hCoV-19/Australia/VIC652/2020|EPI ISL 426948|B.1.5|Australia|2020-03-28	0.0003696015	Oceania
Oceania|hCoV-19/Australia/TAS124/2020|EPI ISL 522589|B|Australia|2020-03-11	Oceania|hCoV-19/Australia/VIC652/2020|EPI ISL 426948|B.1.5|Australia|2020-03-28	0.0002752501	Oceania
Oceania|hCoV-19/New Zealand/CoV002/2020|EPI ISL 417212|B.31|New Zealand|2020-03-11	Oceania|hCoV-19/Australia/VIC652/2020|EPI ISL 426948|B.1.5|Australia|2020-03-28	0.0003709717	Oceania
Oceania|hCoV-19/Australia/VIC50/2020|EPI ISL 419766|B.1|Australia|2020-03-12	Oceania|hCoV-19/Australia/VIC652/2020|EPI ISL 426948|B.1.5|Australia|2020-03-28	0.0000671722	Oceania
Oceania|hCoV-19/Australia/VIC55/2020|EPI ISL 419776|B|Australia|2020-03-12	Oceania|hCoV-19/Australia/VIC652/2020|EPI ISL 426948|B.1.5|Australia|2020-03-28	0.0003023410	Oceania
Oceania|hCoV-19/Australia/VIC52/2020|EPI ISL 419768|B.1.1.71|Australia|2020-03-12	Oceania|hCoV-19/Australia/VIC652/2020|EPI ISL 426948|B.1.5|Australia|2020-03-28	0.0002015448	Oceania
Oceania|hCoV-19/Australia/VIC58/2020|EPI ISL 419784|B.4|Australia|2020-03-12	Oceania|hCoV-19/Australia/VIC652/2020|EPI ISL 426948|B.1.5|Australia|2020-03-28	0.0003023497	Oceania
Oceania|hCoV-19/Australia/VIC54/2020|EPI ISL 419770|B.1|Australia|2020-03-12	Oceania|hCoV-19/Australia/VIC652/2020|EPI ISL 426948|B.1.5|Australia|2020-03-28	0.0000335848	Oceania
Oceania|hCoV-19/Australia/VIC47/2020|EPI ISL 419759|B.40|Australia|2020-03-12	Oceania|hCoV-19/Australia/VIC652/2020|EPI ISL 426948|B.1.5|Australia|2020-03-28	0.0004704268	Oceania
Oceania|hCoV-19/Australia/NSW50/2020|EPI ISL 417404|B.1.1|Australia|2020-03-12	Oceania|hCoV-19/Australia/VIC652/2020|EPI ISL 426948|B.1.5|Australia|2020-03-28	0.0001360620	Oceania
Oceania|hCoV-19/Australia/NSW254/2020|EPI ISL 451519|B.4|Australia|2020-03-12	Oceania|hCoV-19/Australia/VIC652/2020|EPI ISL 426948|B.1.5|Australia|2020-03-28	0.0004423326	Oceania
Oceania|hCoV-19/Australia/VIC48/2020|EPI ISL 419762|B.1|Australia|2020-03-12	Oceania|hCoV-19/Australia/VIC652/2020|EPI ISL 426948|B.1.5|Australia|2020-03-28	0.0000671744	Oceania
Oceania|hCoV-19/Australia/NSW2158/2020|EPI ISL 500636|B.1.5|Australia|2020-03-12	Oceania|hCoV-19/Australia/VIC652/2020|EPI ISL 426948|B.1.5|Australia|2020-03-28	0.0000335871	Oceania
Oceania|hCoV-19/Australia/VIC49/2020|EPI ISL 419764|B.1|Australia|2020-03-12	Oceania|hCoV-19/Australia/VIC652/2020|EPI ISL 426948|B.1.5|Australia|2020-03-28	0.0001007943	Oceania
Oceania|hCoV-19/New Zealand/20VR0334/2020|EPI ISL 456157|B.1|New Zealand|2020-03-12	Oceania|hCoV-19/Australia/VIC652/2020|EPI ISL 426948|B.1.5|Australia|2020-03-28	0.0001026858	Oceania
Oceania|hCoV-19/Australia/VIC62/2020|EPI ISL 419774|B.1|Australia|2020-03-13	Oceania|hCoV-19/Australia/VIC652/2020|EPI ISL 426948|B.1.5|Australia|2020-03-28	0.0000335848	Oceania
Oceania|hCoV-19/Australia/NSW2011/2020|EPI ISL 500598|B.4|Australia|2020-03-13	Oceania|hCoV-19/Australia/VIC652/2020|EPI ISL 426948|B.1.5|Australia|2020-03-28	0.0004704321	Oceania
Oceania|hCoV-19/Australia/VIC66/2020|EPI ISL 419780|B.4|Australia|2020-03-13	Oceania|hCoV-19/Australia/VIC652/2020|EPI ISL 426948|B.1.5|Australia|2020-03-28	0.0003023497	Oceania
Oceania|hCoV-19/Australia/VIC70/2020|EPI ISL 419786|B|Australia|2020-03-13	Oceania|hCoV-19/Australia/VIC652/2020|EPI ISL 426948|B.1.5|Australia|2020-03-28	0.0002687420	Oceania
Oceania|hCoV-19/Australia/WA02/2020|EPI ISL 420532|B.1.98|Australia|2020-03-13	Oceania|hCoV-19/Australia/VIC652/2020|EPI ISL 426948|B.1.5|Australia|2020-03-28	0.0000336358	Oceania
Oceania|hCoV-19/Australia/NSW45/2020|EPI ISL 417401|B.6|Australia|2020-03-13	Oceania|hCoV-19/Australia/VIC652/2020|EPI ISL 426948|B.1.5|Australia|2020-03-28	0.0002721513	Oceania
Oceania|hCoV-19/Australia/NSW47/2020|EPI ISL 417402|B.1.5|Australia|2020-03-13	Oceania|hCoV-19/Australia/VIC652/2020|EPI ISL 426948|B.1.5|Australia|2020-03-28	0.0000680250	Oceania
Oceania|hCoV-19/Australia/NSW607/2020|EPI ISL 490017|B.40|Australia|2020-03-13	Oceania|hCoV-19/Australia/VIC652/2020|EPI ISL 426948|B.1.5|Australia|2020-03-28	0.0002381356	Oceania
Oceania|hCoV-19/Australia/NSW592/2020|EPI ISL 478704|B.1.5|Australia|2020-03-13	Oceania|hCoV-19/Australia/VIC652/2020|EPI ISL 426948|B.1.5|Australia|2020-03-28	0.0000000000	Oceania
Oceania|hCoV-19/Australia/NSW2147/2020|EPI ISL 500628|B.1.5|Australia|2020-03-13	Oceania|hCoV-19/Australia/VIC652/2020|EPI ISL 426948|B.1.5|Australia|2020-03-28	0.0000671767	Oceania
Oceania|hCoV-19/Australia/VIC64/2020|EPI ISL 419778|B.1|Australia|2020-03-13	Oceania|hCoV-19/Australia/VIC652/2020|EPI ISL 426948|B.1.5|Australia|2020-03-28	0.0001346274	Oceania
Oceania|hCoV-19/Australia/VIC61/2020|EPI ISL 419773|B|Australia|2020-03-13	Oceania|hCoV-19/Australia/VIC652/2020|EPI ISL 426948|B.1.5|Australia|2020-03-28	0.0003044205	Oceania
Oceania|hCoV-19/Australia/VIC63/2020|EPI ISL 419775|B.1|Australia|2020-03-13	Oceania|hCoV-19/Australia/VIC652/2020|EPI ISL 426948|B.1.5|Australia|2020-03-28	0.0000338439	Oceania
Oceania|hCoV-19/Australia/VIC82/2020|EPI ISL 419794|B.40|Australia|2020-03-14	Oceania|hCoV-19/Australia/VIC652/2020|EPI ISL 426948|B.1.5|Australia|2020-03-28	0.0003359509	Oceania
Oceania|hCoV-19/Australia/VIC83/2020|EPI ISL 419799|B|Australia|2020-03-14	Oceania|hCoV-19/Australia/VIC652/2020|EPI ISL 426948|B.1.5|Australia|2020-03-28	0.0003024629	Oceania
Oceania|hCoV-19/Australia/VIC80/2020|EPI ISL 419792|B.40|Australia|2020-03-14	Oceania|hCoV-19/Australia/VIC652/2020|EPI ISL 426948|B.1.5|Australia|2020-03-28	0.0003023497	Oceania
Oceania|hCoV-19/Australia/NSW2005/2020|EPI ISL 500597|B.1|Australia|2020-03-14	Oceania|hCoV-19/Australia/VIC652/2020|EPI ISL 426948|B.1.5|Australia|2020-03-28	0.0000671742	Oceania
Oceania|hCoV-19/Australia/VIC84/2020|EPI ISL 419803|B.39|Australia|2020-03-14	Oceania|hCoV-19/Australia/VIC652/2020|EPI ISL 426948|B.1.5|Australia|2020-03-28	0.0003695707	Oceania
Oceania|hCoV-19/Australia/VIC78/2020|EPI ISL 419790|B|Australia|2020-03-14	Oceania|hCoV-19/Australia/VIC652/2020|EPI ISL 426948|B.1.5|Australia|2020-03-28	0.0002015593	Oceania
Oceania|hCoV-19/Australia/QLDID923/2020|EPI ISL 418801|B.1|Australia|2020-03-14	Oceania|hCoV-19/Australia/VIC652/2020|EPI ISL 426948|B.1.5|Australia|2020-03-28	0.0000335848	Oceania
Oceania|hCoV-19/Australia/WA03/2020|EPI ISL 420533|B.1|Australia|2020-03-14	Oceania|hCoV-19/Australia/VIC652/2020|EPI ISL 426948|B.1.5|Australia|2020-03-28	0.0000672761	Oceania
Oceania|hCoV-19/Australia/WA01/2020|EPI ISL 420531|B.1.98|Australia|2020-03-14	Oceania|hCoV-19/Australia/VIC652/2020|EPI ISL 426948|B.1.5|Australia|2020-03-28	0.0000672730	Oceania
Oceania|hCoV-19/Australia/NSW54/2020|EPI ISL 417407|B.1.1|Australia|2020-03-14	Oceania|hCoV-19/Australia/VIC652/2020|EPI ISL 426948|B.1.5|Australia|2020-03-28	0.0001020444	Oceania
Oceania|hCoV-19/Australia/NSW48/2020|EPI ISL 417403|B.6|Australia|2020-03-14	Oceania|hCoV-19/Australia/VIC652/2020|EPI ISL 426948|B.1.5|Australia|2020-03-28	0.0002721513	Oceania
Oceania|hCoV-19/Australia/NSW256/2020|EPI ISL 451521|B.4|Australia|2020-03-14	Oceania|hCoV-19/Australia/VIC652/2020|EPI ISL 426948|B.1.5|Australia|2020-03-28	0.0003402188	Oceania
Oceania|hCoV-19/Australia/NSW583/2020|EPI ISL 478695|B.40|Australia|2020-03-14	Oceania|hCoV-19/Australia/VIC652/2020|EPI ISL 426948|B.1.5|Australia|2020-03-28	0.0002381356	Oceania
Oceania|hCoV-19/Australia/NSW582/2020|EPI ISL 478694|B.40|Australia|2020-03-14	Oceania|hCoV-19/Australia/VIC652/2020|EPI ISL 426948|B.1.5|Australia|2020-03-28	0.0002721606	Oceania
Oceania|hCoV-19/Australia/VIC79/2020|EPI ISL 419791|B.40|Australia|2020-03-14	Oceania|hCoV-19/Australia/VIC652/2020|EPI ISL 426948|B.1.5|Australia|2020-03-28	0.0002687509	Oceania
Oceania|hCoV-19/Australia/NSW2146/2020|EPI ISL 509503|B.40|Australia|2020-03-14	Oceania|hCoV-19/Australia/VIC652/2020|EPI ISL 426948|B.1.5|Australia|2020-03-28	0.0002687511	Oceania
Oceania|hCoV-19/Australia/VIC81/2020|EPI ISL 419793|B.40|Australia|2020-03-14	Oceania|hCoV-19/Australia/VIC652/2020|EPI ISL 426948|B.1.5|Australia|2020-03-28	0.0002687511	Oceania
Oceania|hCoV-19/Australia/SAP215/2020|EPI ISL 468001|B.1.1|Australia|2020-03-14	Oceania|hCoV-19/Australia/VIC652/2020|EPI ISL 426948|B.1.5|Australia|2020-03-28	0.0001008000	Oceania
Oceania|hCoV-19/Australia/VIC87/2020|EPI ISL 419797|B.40|Australia|2020-03-15	Oceania|hCoV-19/Australia/VIC652/2020|EPI ISL 426948|B.1.5|Australia|2020-03-28	0.0003359510	Oceania
Oceania|hCoV-19/Australia/NSW2144/2020|EPI ISL 527008|B.39|Australia|2020-03-15	Oceania|hCoV-19/Australia/VIC652/2020|EPI ISL 426948|B.1.5|Australia|2020-03-28	0.0003695707	Oceania
Oceania|hCoV-19/Australia/SAP111/2020|EPI ISL 451131|B.1.1|Australia|2020-03-15	Oceania|hCoV-19/Australia/VIC652/2020|EPI ISL 426948|B.1.5|Australia|2020-03-28	0.0001007662	Oceania
Oceania|hCoV-19/Australia/VIC90/2020|EPI ISL 419801|B.1.1|Australia|2020-03-15	Oceania|hCoV-19/Australia/VIC652/2020|EPI ISL 426948|B.1.5|Australia|2020-03-28	0.0001343615	Oceania
Oceania|hCoV-19/Australia/NSW2004/2020|EPI ISL 500596|B.1.5|Australia|2020-03-15	Oceania|hCoV-19/Australia/VIC652/2020|EPI ISL 426948|B.1.5|Australia|2020-03-28	0.0001007558	Oceania
Oceania|hCoV-19/Australia/VIC89/2020|EPI ISL 419800|B.1|Australia|2020-03-15	Oceania|hCoV-19/Australia/VIC652/2020|EPI ISL 426948|B.1.5|Australia|2020-03-28	0.0001007633	Oceania
Oceania|hCoV-19/New Zealand/20VR0276/2020|EPI ISL 416539|A|New Zealand|2020-03-15	Oceania|hCoV-19/Australia/VIC652/2020|EPI ISL 426948|B.1.5|Australia|2020-03-28	0.0003359355	Oceania
Oceania|hCoV-19/Australia/ACT0082/2020|EPI ISL 498542|B.1.1|Australia|2020-03-15	Oceania|hCoV-19/Australia/VIC652/2020|EPI ISL 426948|B.1.5|Australia|2020-03-28	0.0001343577	Oceania
Oceania|hCoV-19/Australia/VIC92/2020|EPI ISL 419809|B.1.5|Australia|2020-03-15	Oceania|hCoV-19/Australia/VIC652/2020|EPI ISL 426948|B.1.5|Australia|2020-03-28	0.0000000000	Oceania
Oceania|hCoV-19/Australia/NSW112/2020|EPI ISL 427666|B.1.5|Australia|2020-03-15	Oceania|hCoV-19/Australia/VIC652/2020|EPI ISL 426948|B.1.5|Australia|2020-03-28	0.0000680273	Oceania
Oceania|hCoV-19/Australia/VIC91/2020|EPI ISL 419804|B.1.5|Australia|2020-03-15	Oceania|hCoV-19/Australia/VIC652/2020|EPI ISL 426948|B.1.5|Australia|2020-03-28	0.0000671800	Oceania
Oceania|hCoV-19/Australia/SAP220/2020|EPI ISL 467995|B.1.5|Australia|2020-03-15	Oceania|hCoV-19/Australia/VIC652/2020|EPI ISL 426948|B.1.5|Australia|2020-03-28	0.0000676550	Oceania
Oceania|hCoV-19/Australia/VIC09/2020|EPI ISL 416515|B|Australia|2020-03-15	Oceania|hCoV-19/Australia/VIC652/2020|EPI ISL 426948|B.1.5|Australia|2020-03-28	0.0003050148	Oceania
Oceania|hCoV-19/Australia/VIC93/2020|EPI ISL 419815|B.3|Australia|2020-03-15	Oceania|hCoV-19/Australia/VIC652/2020|EPI ISL 426948|B.1.5|Australia|2020-03-28	0.0002377554	Oceania
Oceania|hCoV-19/Australia/SAP410/2020|EPI ISL 492175|B.6|Australia|2020-03-15	Oceania|hCoV-19/Australia/VIC652/2020|EPI ISL 426948|B.1.5|Australia|2020-03-28	0.0004212405	Oceania
Oceania|hCoV-19/Australia/SAP439/2020|EPI ISL 508130|B.6|Australia|2020-03-16	Oceania|hCoV-19/Australia/VIC652/2020|EPI ISL 426948|B.1.5|Australia|2020-03-28	0.0003023409	Oceania
Oceania|hCoV-19/Australia/VIC97/2020|EPI ISL 419808|B.4|Australia|2020-03-16	Oceania|hCoV-19/Australia/VIC652/2020|EPI ISL 426948|B.1.5|Australia|2020-03-28	0.0003023497	Oceania
Oceania|hCoV-19/Australia/VIC99/2020|EPI ISL 419811|B.1|Australia|2020-03-16	Oceania|hCoV-19/Australia/VIC652/2020|EPI ISL 426948|B.1.5|Australia|2020-03-28	0.0002015483	Oceania
Oceania|hCoV-19/Australia/VIC141/2020|EPI ISL 419838|B.1.5|Australia|2020-03-16	Oceania|hCoV-19/Australia/VIC652/2020|EPI ISL 426948|B.1.5|Australia|2020-03-28	0.0000000000	Oceania
Oceania|hCoV-19/Australia/SAP112/2020|EPI ISL 468016|B.1.1|Australia|2020-03-16	Oceania|hCoV-19/Australia/VIC652/2020|EPI ISL 426948|B.1.5|Australia|2020-03-28	0.0001007662	Oceania
Oceania|hCoV-19/Australia/VIC142/2020|EPI ISL 419839|B.1|Australia|2020-03-16	Oceania|hCoV-19/Australia/VIC652/2020|EPI ISL 426948|B.1.5|Australia|2020-03-28	0.0001007650	Oceania
Oceania|hCoV-19/Australia/NSW2151/2020|EPI ISL 500631|B|Australia|2020-03-16	Oceania|hCoV-19/Australia/VIC652/2020|EPI ISL 426948|B.1.5|Australia|2020-03-28	0.0001679457	Oceania
Oceania|hCoV-19/Australia/NSW2149/2020|EPI ISL 500630|B.1.1.10|Australia|2020-03-16	Oceania|hCoV-19/Australia/VIC652/2020|EPI ISL 426948|B.1.5|Australia|2020-03-28	0.0001679553	Oceania
Oceania|hCoV-19/New Zealand/20VR0993/2020|EPI ISL 456176|B|New Zealand|2020-03-16	Oceania|hCoV-19/Australia/VIC652/2020|EPI ISL 426948|B.1.5|Australia|2020-03-28	0.0002015500	Oceania
Oceania|hCoV-19/Australia/VIC143/2020|EPI ISL 419840|B.1.1|Australia|2020-03-16	Oceania|hCoV-19/Australia/VIC652/2020|EPI ISL 426948|B.1.5|Australia|2020-03-28	0.0001679505	Oceania
Oceania|hCoV-19/Australia/VIC96/2020|EPI ISL 419807|B|Australia|2020-03-16	Oceania|hCoV-19/Australia/VIC652/2020|EPI ISL 426948|B.1.5|Australia|2020-03-28	0.0001679549	Oceania
Oceania|hCoV-19/Australia/NSW58/2020|EPI ISL 417410|B.40|Australia|2020-03-16	Oceania|hCoV-19/Australia/VIC652/2020|EPI ISL 426948|B.1.5|Australia|2020-03-28	0.0002721593	Oceania
Oceania|hCoV-19/Australia/NSW57/2020|EPI ISL 417409|B.40|Australia|2020-03-16	Oceania|hCoV-19/Australia/VIC652/2020|EPI ISL 426948|B.1.5|Australia|2020-03-28	0.0003402132	Oceania
Oceania|hCoV-19/Australia/NSW104/2020|EPI ISL 427677|B.1.5|Australia|2020-03-16	Oceania|hCoV-19/Australia/VIC652/2020|EPI ISL 426948|B.1.5|Australia|2020-03-28	0.0000000000	Oceania
Oceania|hCoV-19/Australia/NSW75/2020|EPI ISL 427703|B.40|Australia|2020-03-16	Oceania|hCoV-19/Australia/VIC652/2020|EPI ISL 426948|B.1.5|Australia|2020-03-28	0.0002381356	Oceania
Oceania|hCoV-19/Australia/NSW88/2020|EPI ISL 427702|B.40|Australia|2020-03-16	Oceania|hCoV-19/Australia/VIC652/2020|EPI ISL 426948|B.1.5|Australia|2020-03-28	0.0003062014	Oceania
Oceania|hCoV-19/Australia/NSW158/2020|EPI ISL 427735|B.1.1|Australia|2020-03-16	Oceania|hCoV-19/Australia/VIC652/2020|EPI ISL 426948|B.1.5|Australia|2020-03-28	0.0001360666	Oceania
Oceania|hCoV-19/Australia/NSW111/2020|EPI ISL 427661|B.1.5|Australia|2020-03-16	Oceania|hCoV-19/Australia/VIC652/2020|EPI ISL 426948|B.1.5|Australia|2020-03-28	0.0000680273	Oceania
Oceania|hCoV-19/Australia/VIC146/2020|EPI ISL 419843|B.40|Australia|2020-03-17	Oceania|hCoV-19/Australia/VIC652/2020|EPI ISL 426948|B.1.5|Australia|2020-03-28	0.0003023408	Oceania
Oceania|hCoV-19/Australia/VIC327/2020|EPI ISL 426637|B.40|Australia|2020-03-17	Oceania|hCoV-19/Australia/VIC652/2020|EPI ISL 426948|B.1.5|Australia|2020-03-28	0.0002687421	Oceania
Oceania|hCoV-19/Australia/VIC157/2020|EPI ISL 419854|B.1|Australia|2020-03-17	Oceania|hCoV-19/Australia/VIC652/2020|EPI ISL 426948|B.1.5|Australia|2020-03-28	0.0001007633	Oceania
Oceania|hCoV-19/Australia/VIC151/2020|EPI ISL 419848|B|Australia|2020-03-17	Oceania|hCoV-19/Australia/VIC652/2020|EPI ISL 426948|B.1.5|Australia|2020-03-28	0.0003695537	Oceania
Oceania|hCoV-19/Australia/VIC154/2020|EPI ISL 419851|B.1.5|Australia|2020-03-17	Oceania|hCoV-19/Australia/VIC652/2020|EPI ISL 426948|B.1.5|Australia|2020-03-28	0.0000671711	Oceania
Oceania|hCoV-19/Australia/VIC144/2020|EPI ISL 419841|B.1.1|Australia|2020-03-17	Oceania|hCoV-19/Australia/VIC652/2020|EPI ISL 426948|B.1.5|Australia|2020-03-28	0.0001343577	Oceania
Oceania|hCoV-19/Australia/VIC148/2020|EPI ISL 419845|B.1|Australia|2020-03-17	Oceania|hCoV-19/Australia/VIC652/2020|EPI ISL 426948|B.1.5|Australia|2020-03-28	0.0000671722	Oceania
Oceania|hCoV-19/Australia/VIC153/2020|EPI ISL 419850|B.1.1|Australia|2020-03-17	Oceania|hCoV-19/Australia/VIC652/2020|EPI ISL 426948|B.1.5|Australia|2020-03-28	0.0001679505	Oceania
Oceania|hCoV-19/Australia/VIC152/2020|EPI ISL 419849|B|Australia|2020-03-17	Oceania|hCoV-19/Australia/VIC652/2020|EPI ISL 426948|B.1.5|Australia|2020-03-28	0.0002687420	Oceania
Oceania|hCoV-19/Australia/VIC106/2020|EPI ISL 419820|B.1.5|Australia|2020-03-17	Oceania|hCoV-19/Australia/VIC652/2020|EPI ISL 426948|B.1.5|Australia|2020-03-28	0.0001007587	Oceania
Oceania|hCoV-19/Australia/VIC329/2020|EPI ISL 426639|B.1.5|Australia|2020-03-17	Oceania|hCoV-19/Australia/VIC652/2020|EPI ISL 426948|B.1.5|Australia|2020-03-28	0.0000671753	Oceania
Oceania|hCoV-19/Australia/VIC149/2020|EPI ISL 419846|B.1|Australia|2020-03-17	Oceania|hCoV-19/Australia/VIC652/2020|EPI ISL 426948|B.1.5|Australia|2020-03-28	0.0001343623	Oceania
Oceania|hCoV-19/Australia/VIC156/2020|EPI ISL 419853|B.1.1|Australia|2020-03-17	Oceania|hCoV-19/Australia/VIC652/2020|EPI ISL 426948|B.1.5|Australia|2020-03-28	0.0001007662	Oceania
Oceania|hCoV-19/Australia/VIC155/2020|EPI ISL 419852|B.1|Australia|2020-03-17	Oceania|hCoV-19/Australia/VIC652/2020|EPI ISL 426948|B.1.5|Australia|2020-03-28	0.0001007604	Oceania
Oceania|hCoV-19/Australia/VIC105/2020|EPI ISL 419819|B.1.255|Australia|2020-03-17	Oceania|hCoV-19/Australia/VIC652/2020|EPI ISL 426948|B.1.5|Australia|2020-03-28	0.0001007604	Oceania
Oceania|hCoV-19/New Zealand/20VR0994/2020|EPI ISL 456177|B.31|New Zealand|2020-03-17	Oceania|hCoV-19/Australia/VIC652/2020|EPI ISL 426948|B.1.5|Australia|2020-03-28	0.0003697552	Oceania
Oceania|hCoV-19/Australia/NSW62/2020|EPI ISL 417412|B.3|Australia|2020-03-17	Oceania|hCoV-19/Australia/VIC652/2020|EPI ISL 426948|B.1.5|Australia|2020-03-28	0.0002040979	Oceania
Oceania|hCoV-19/Australia/SAP181/2020|EPI ISL 492122|B.1|Australia|2020-03-18	Oceania|hCoV-19/Australia/VIC652/2020|EPI ISL 426948|B.1.5|Australia|2020-03-28	0.0001007650	Oceania
Oceania|hCoV-19/Australia/QLDID924/2020|EPI ISL 418802|B.1.1|Australia|2020-03-18	Oceania|hCoV-19/Australia/VIC652/2020|EPI ISL 426948|B.1.5|Australia|2020-03-28	0.0001343577	Oceania
Oceania|hCoV-19/Australia/VIC174/2020|EPI ISL 419871|B.1.5|Australia|2020-03-18	Oceania|hCoV-19/Australia/VIC652/2020|EPI ISL 426948|B.1.5|Australia|2020-03-28	0.0000000000	Oceania
Oceania|hCoV-19/Australia/VIC166/2020|EPI ISL 419863|B.1|Australia|2020-03-18	Oceania|hCoV-19/Australia/VIC652/2020|EPI ISL 426948|B.1.5|Australia|2020-03-28	0.0001343600	Oceania
Oceania|hCoV-19/Australia/SAP159/2020|EPI ISL 492116|B.1.1|Australia|2020-03-18	Oceania|hCoV-19/Australia/VIC652/2020|EPI ISL 426948|B.1.5|Australia|2020-03-28	0.0002015633	Oceania
Oceania|hCoV-19/Australia/VIC170/2020|EPI ISL 419867|B.1.5|Australia|2020-03-18	Oceania|hCoV-19/Australia/VIC652/2020|EPI ISL 426948|B.1.5|Australia|2020-03-28	0.0001007558	Oceania
Oceania|hCoV-19/Australia/VIC163/2020|EPI ISL 419860|B.1.1|Australia|2020-03-18	Oceania|hCoV-19/Australia/VIC652/2020|EPI ISL 426948|B.1.5|Australia|2020-03-28	0.0001679583	Oceania
Oceania|hCoV-19/Australia/VIC176/2020|EPI ISL 419873|B.31|Australia|2020-03-18	Oceania|hCoV-19/Australia/VIC652/2020|EPI ISL 426948|B.1.5|Australia|2020-03-28	0.0003359665	Oceania
Oceania|hCoV-19/Australia/VIC171/2020|EPI ISL 419868|B.40|Australia|2020-03-18	Oceania|hCoV-19/Australia/VIC652/2020|EPI ISL 426948|B.1.5|Australia|2020-03-28	0.0004368034	Oceania
Oceania|hCoV-19/Australia/QLDID926/2020|EPI ISL 418804|B.1.1|Australia|2020-03-18	Oceania|hCoV-19/Australia/VIC652/2020|EPI ISL 426948|B.1.5|Australia|2020-03-28	0.0001679583	Oceania
Oceania|hCoV-19/Australia/VIC172/2020|EPI ISL 419869|B.40|Australia|2020-03-18	Oceania|hCoV-19/Australia/VIC652/2020|EPI ISL 426948|B.1.5|Australia|2020-03-28	0.0003695707	Oceania
Oceania|hCoV-19/Australia/VIC158/2020|EPI ISL 419855|B.1|Australia|2020-03-18	Oceania|hCoV-19/Australia/VIC652/2020|EPI ISL 426948|B.1.5|Australia|2020-03-28	0.0002015575	Oceania
Oceania|hCoV-19/Australia/QLDID925/2020|EPI ISL 418803|B.1|Australia|2020-03-18	Oceania|hCoV-19/Australia/VIC652/2020|EPI ISL 426948|B.1.5|Australia|2020-03-28	0.0000671722	Oceania
Oceania|hCoV-19/Australia/VIC178/2020|EPI ISL 419875|B.1.1|Australia|2020-03-18	Oceania|hCoV-19/Australia/VIC652/2020|EPI ISL 426948|B.1.5|Australia|2020-03-28	0.0001679505	Oceania
Oceania|hCoV-19/Australia/VIC109/2020|EPI ISL 419718|B.1.1|Australia|2020-03-18	Oceania|hCoV-19/Australia/VIC652/2020|EPI ISL 426948|B.1.5|Australia|2020-03-28	0.0001007662	Oceania
Oceania|hCoV-19/New Zealand/20VR0760/2020|EPI ISL 456165|B.1.5|New Zealand|2020-03-18	Oceania|hCoV-19/Australia/VIC652/2020|EPI ISL 426948|B.1.5|Australia|2020-03-28	0.0000335961	Oceania
Oceania|hCoV-19/New Zealand/20VR0770/2020|EPI ISL 456168|B.39|New Zealand|2020-03-18	Oceania|hCoV-19/Australia/VIC652/2020|EPI ISL 426948|B.1.5|Australia|2020-03-28	0.0003698127	Oceania
Oceania|hCoV-19/Australia/SAP186/2020|EPI ISL 492125|B.1|Australia|2020-03-19	Oceania|hCoV-19/Australia/VIC652/2020|EPI ISL 426948|B.1.5|Australia|2020-03-28	0.0001343623	Oceania
Oceania|hCoV-19/Australia/SAP368/2020|EPI ISL 492133|B.1.1|Australia|2020-03-19	Oceania|hCoV-19/Australia/VIC652/2020|EPI ISL 426948|B.1.5|Australia|2020-03-28	0.0001343615	Oceania
Oceania|hCoV-19/Australia/NSW2169/2020|EPI ISL 500640|B.6|Australia|2020-03-19	Oceania|hCoV-19/Australia/VIC652/2020|EPI ISL 426948|B.1.5|Australia|2020-03-28	0.0004031693	Oceania
Oceania|hCoV-19/Australia/VIC186/2020|EPI ISL 419882|B.40|Australia|2020-03-19	Oceania|hCoV-19/Australia/VIC652/2020|EPI ISL 426948|B.1.5|Australia|2020-03-28	0.0003359665	Oceania
Oceania|hCoV-19/Australia/VIC184/2020|EPI ISL 419880|B.1|Australia|2020-03-19	Oceania|hCoV-19/Australia/VIC652/2020|EPI ISL 426948|B.1.5|Australia|2020-03-28	0.0001007604	Oceania
Oceania|hCoV-19/Australia/VIC203/2020|EPI ISL 419898|B.40|Australia|2020-03-19	Oceania|hCoV-19/Australia/VIC652/2020|EPI ISL 426948|B.1.5|Australia|2020-03-28	0.0004703916	Oceania
Oceania|hCoV-19/Australia/SAP395/2020|EPI ISL 492160|B.1.1|Australia|2020-03-19	Oceania|hCoV-19/Australia/VIC652/2020|EPI ISL 426948|B.1.5|Australia|2020-03-28	0.0001679553	Oceania
Oceania|hCoV-19/New Zealand/20VR1110/2020|EPI ISL 456191|B.1.5|New Zealand|2020-03-19	Oceania|hCoV-19/Australia/VIC652/2020|EPI ISL 426948|B.1.5|Australia|2020-03-28	0.0001007697	Oceania
Oceania|hCoV-19/Australia/VIC180/2020|EPI ISL 419877|B|Australia|2020-03-19	Oceania|hCoV-19/Australia/VIC652/2020|EPI ISL 426948|B.1.5|Australia|2020-03-28	0.0001679380	Oceania
Oceania|hCoV-19/Australia/WA36/2020|EPI ISL 470853|B.39|Australia|2020-03-19	Oceania|hCoV-19/Australia/VIC652/2020|EPI ISL 426948|B.1.5|Australia|2020-03-28	0.0003695537	Oceania
Oceania|hCoV-19/Australia/VIC192/2020|EPI ISL 419888|B.1|Australia|2020-03-19	Oceania|hCoV-19/Australia/VIC652/2020|EPI ISL 426948|B.1.5|Australia|2020-03-28	0.0000335848	Oceania
Oceania|hCoV-19/Australia/VIC201/2020|EPI ISL 419896|B.1|Australia|2020-03-19	Oceania|hCoV-19/Australia/VIC652/2020|EPI ISL 426948|B.1.5|Australia|2020-03-28	0.0001007604	Oceania
Oceania|hCoV-19/Australia/VIC188/2020|EPI ISL 419884|B.6|Australia|2020-03-19	Oceania|hCoV-19/Australia/VIC652/2020|EPI ISL 426948|B.1.5|Australia|2020-03-28	0.0003695707	Oceania
Oceania|hCoV-19/Australia/SAP036/2020|EPI ISL 450194|B.1|Australia|2020-03-19	Oceania|hCoV-19/Australia/VIC652/2020|EPI ISL 426948|B.1.5|Australia|2020-03-28	0.0001007650	Oceania
Oceania|hCoV-19/Australia/VIC190/2020|EPI ISL 419886|B.1.1|Australia|2020-03-19	Oceania|hCoV-19/Australia/VIC652/2020|EPI ISL 426948|B.1.5|Australia|2020-03-28	0.0001007662	Oceania
Oceania|hCoV-19/Australia/SAP372/2020|EPI ISL 492137|B.1|Australia|2020-03-19	Oceania|hCoV-19/Australia/VIC652/2020|EPI ISL 426948|B.1.5|Australia|2020-03-28	0.0001007633	Oceania
Oceania|hCoV-19/Australia/VIC191/2020|EPI ISL 419887|B.1.1|Australia|2020-03-19	Oceania|hCoV-19/Australia/VIC652/2020|EPI ISL 426948|B.1.5|Australia|2020-03-28	0.0001679505	Oceania
Oceania|hCoV-19/Australia/VIC218/2020|EPI ISL 419913|B.40|Australia|2020-03-20	Oceania|hCoV-19/Australia/VIC652/2020|EPI ISL 426948|B.1.5|Australia|2020-03-28	0.0004703916	Oceania
Oceania|hCoV-19/Australia/SAP397/2020|EPI ISL 492162|B.1.5|Australia|2020-03-20	Oceania|hCoV-19/Australia/VIC652/2020|EPI ISL 426948|B.1.5|Australia|2020-03-28	0.0000671711	Oceania
Oceania|hCoV-19/Guam/GU NHG 03/2020|EPI ISL 445000|B.6|Guam|2020-03-20	Oceania|hCoV-19/Australia/VIC652/2020|EPI ISL 426948|B.1.5|Australia|2020-03-28	0.0003359568	Oceania
Oceania|hCoV-19/Australia/VIC123/2020|EPI ISL 419731|B.1.1|Australia|2020-03-20	Oceania|hCoV-19/Australia/VIC652/2020|EPI ISL 426948|B.1.5|Australia|2020-03-28	0.0002015598	Oceania
Oceania|hCoV-19/Australia/SAP374/2020|EPI ISL 492139|B.1|Australia|2020-03-20	Oceania|hCoV-19/Australia/VIC652/2020|EPI ISL 426948|B.1.5|Australia|2020-03-28	0.0001680332	Oceania
Oceania|hCoV-19/Australia/SAP386/2020|EPI ISL 492151|B.1.1|Australia|2020-03-20	Oceania|hCoV-19/Australia/VIC652/2020|EPI ISL 426948|B.1.5|Australia|2020-03-28	0.0001343615	Oceania
Oceania|hCoV-19/Australia/SAP380/2020|EPI ISL 492145|B.6|Australia|2020-03-20	Oceania|hCoV-19/Australia/VIC652/2020|EPI ISL 426948|B.1.5|Australia|2020-03-28	0.0003359568	Oceania
Oceania|hCoV-19/Australia/VIC129/2020|EPI ISL 419732|B|Australia|2020-03-20	Oceania|hCoV-19/Australia/VIC652/2020|EPI ISL 426948|B.1.5|Australia|2020-03-28	0.0001679549	Oceania
Oceania|hCoV-19/Australia/VIC214/2020|EPI ISL 419909|B.1|Australia|2020-03-20	Oceania|hCoV-19/Australia/VIC652/2020|EPI ISL 426948|B.1.5|Australia|2020-03-28	0.0001007633	Oceania
Oceania|hCoV-19/Australia/VIC339/2020|EPI ISL 426648|B.1.1.71|Australia|2020-03-20	Oceania|hCoV-19/Australia/VIC652/2020|EPI ISL 426948|B.1.5|Australia|2020-03-28	0.0002015541	Oceania
Oceania|hCoV-19/Australia/VIC342/2020|EPI ISL 426651|B.31|Australia|2020-03-20	Oceania|hCoV-19/Australia/VIC652/2020|EPI ISL 426948|B.1.5|Australia|2020-03-28	0.0004031949	Oceania
Oceania|hCoV-19/Australia/NSW2043/2020|EPI ISL 500614|B.1.98|Australia|2020-03-20	Oceania|hCoV-19/Australia/VIC652/2020|EPI ISL 426948|B.1.5|Australia|2020-03-28	0.0000335839	Oceania
Oceania|hCoV-19/New Zealand/20VR1276/2020|EPI ISL 456201|B.31|New Zealand|2020-03-20	Oceania|hCoV-19/Australia/VIC652/2020|EPI ISL 426948|B.1.5|Australia|2020-03-28	0.0005376681	Oceania
Oceania|hCoV-19/Australia/VIC216/2020|EPI ISL 419911|B.1|Australia|2020-03-20	Oceania|hCoV-19/Australia/VIC652/2020|EPI ISL 426948|B.1.5|Australia|2020-03-28	0.0001007604	Oceania
Oceania|hCoV-19/Australia/VIC341/2020|EPI ISL 426650|B.1.5|Australia|2020-03-20	Oceania|hCoV-19/Australia/VIC652/2020|EPI ISL 426948|B.1.5|Australia|2020-03-28	0.0001007615	Oceania
Oceania|hCoV-19/Australia/VIC211/2020|EPI ISL 419906|B.1|Australia|2020-03-20	Oceania|hCoV-19/Australia/VIC652/2020|EPI ISL 426948|B.1.5|Australia|2020-03-28	0.0001007650	Oceania
Oceania|hCoV-19/Australia/VIC114/2020|EPI ISL 419725|B.1.5|Australia|2020-03-20	Oceania|hCoV-19/Australia/VIC652/2020|EPI ISL 426948|B.1.5|Australia|2020-03-28	0.0000335848	Oceania
Oceania|hCoV-19/Australia/NSW2207/2020|EPI ISL 500665|B.1.1|Australia|2020-03-21	Oceania|hCoV-19/Australia/VIC652/2020|EPI ISL 426948|B.1.5|Australia|2020-03-28	0.0001343639	Oceania
Oceania|hCoV-19/Australia/VIC234/2020|EPI ISL 419929|B.1.272|Australia|2020-03-21	Oceania|hCoV-19/Australia/VIC652/2020|EPI ISL 426948|B.1.5|Australia|2020-03-28	0.0001343561	Oceania
Oceania|hCoV-19/Australia/SAP370/2020|EPI ISL 492135|B.1.5|Australia|2020-03-21	Oceania|hCoV-19/Australia/VIC652/2020|EPI ISL 426948|B.1.5|Australia|2020-03-28	0.0001007633	Oceania
Oceania|hCoV-19/Australia/VIC236/2020|EPI ISL 419931|B.1|Australia|2020-03-21	Oceania|hCoV-19/Australia/VIC652/2020|EPI ISL 426948|B.1.5|Australia|2020-03-28	0.0001007633	Oceania
Oceania|hCoV-19/Australia/VIC249/2020|EPI ISL 419944|B.1.1.254|Australia|2020-03-21	Oceania|hCoV-19/Australia/VIC652/2020|EPI ISL 426948|B.1.5|Australia|2020-03-28	0.0001679553	Oceania
Oceania|hCoV-19/Australia/VIC242/2020|EPI ISL 419937|B|Australia|2020-03-21	Oceania|hCoV-19/Australia/VIC652/2020|EPI ISL 426948|B.1.5|Australia|2020-03-28	0.0001679549	Oceania
Oceania|hCoV-19/Australia/VIC238/2020|EPI ISL 419933|B.1.1|Australia|2020-03-21	Oceania|hCoV-19/Australia/VIC652/2020|EPI ISL 426948|B.1.5|Australia|2020-03-28	0.0001007662	Oceania
Oceania|hCoV-19/Australia/VIC354/2020|EPI ISL 426662|B.1.1.1|Australia|2020-03-21	Oceania|hCoV-19/Australia/VIC652/2020|EPI ISL 426948|B.1.5|Australia|2020-03-28	0.0003695748	Oceania
Oceania|hCoV-19/Australia/VIC258/2020|EPI ISL 419951|B.1|Australia|2020-03-21	Oceania|hCoV-19/Australia/VIC652/2020|EPI ISL 426948|B.1.5|Australia|2020-03-28	0.0001343500	Oceania
Oceania|hCoV-19/Australia/VIC353/2020|EPI ISL 426661|B.1.1|Australia|2020-03-21	Oceania|hCoV-19/Australia/VIC652/2020|EPI ISL 426948|B.1.5|Australia|2020-03-28	0.0001343577	Oceania
Oceania|hCoV-19/Australia/NSW2259/2020|EPI ISL 500696|B.1.1|Australia|2020-03-21	Oceania|hCoV-19/Australia/VIC652/2020|EPI ISL 426948|B.1.5|Australia|2020-03-28	0.0001679583	Oceania
Oceania|hCoV-19/Australia/VIC261/2020|EPI ISL 419954|B.1|Australia|2020-03-21	Oceania|hCoV-19/Australia/VIC652/2020|EPI ISL 426948|B.1.5|Australia|2020-03-28	0.0001007604	Oceania
Oceania|hCoV-19/Australia/VIC237/2020|EPI ISL 419932|B.6|Australia|2020-03-21	Oceania|hCoV-19/Australia/VIC652/2020|EPI ISL 426948|B.1.5|Australia|2020-03-28	0.0004367833	Oceania
Oceania|hCoV-19/Australia/VIC246/2020|EPI ISL 419941|B.1|Australia|2020-03-21	Oceania|hCoV-19/Australia/VIC652/2020|EPI ISL 426948|B.1.5|Australia|2020-03-28	0.0001343623	Oceania
Oceania|hCoV-19/Australia/VIC230/2020|EPI ISL 419925|B.1.1|Australia|2020-03-21	Oceania|hCoV-19/Australia/VIC652/2020|EPI ISL 426948|B.1.5|Australia|2020-03-28	0.0001343847	Oceania
Oceania|hCoV-19/Australia/SAP382/2020|EPI ISL 492147|B.40|Australia|2020-03-21	Oceania|hCoV-19/Australia/VIC652/2020|EPI ISL 426948|B.1.5|Australia|2020-03-28	0.0003359665	Oceania
Oceania|hCoV-19/Australia/VIC243/2020|EPI ISL 419938|B.1|Australia|2020-03-21	Oceania|hCoV-19/Australia/VIC652/2020|EPI ISL 426948|B.1.5|Australia|2020-03-28	0.0001343500	Oceania
Oceania|hCoV-19/Australia/VIC362/2020|EPI ISL 426670|B.1.1|Australia|2020-03-22	Oceania|hCoV-19/Australia/VIC652/2020|EPI ISL 426948|B.1.5|Australia|2020-03-28	0.0001679553	Oceania
Oceania|hCoV-19/Australia/VIC275/2020|EPI ISL 419968|B.1|Australia|2020-03-22	Oceania|hCoV-19/Australia/VIC652/2020|EPI ISL 426948|B.1.5|Australia|2020-03-28	0.0000671722	Oceania
Oceania|hCoV-19/Australia/VIC373/2020|EPI ISL 426680|B|Australia|2020-03-22	Oceania|hCoV-19/Australia/VIC652/2020|EPI ISL 426948|B.1.5|Australia|2020-03-28	0.0001007604	Oceania
Oceania|hCoV-19/Australia/VIC269/2020|EPI ISL 419962|B.1.1|Australia|2020-03-22	Oceania|hCoV-19/Australia/VIC652/2020|EPI ISL 426948|B.1.5|Australia|2020-03-28	0.0001679505	Oceania
Oceania|hCoV-19/Australia/VIC367/2020|EPI ISL 426675|A.2|Australia|2020-03-22	Oceania|hCoV-19/Australia/VIC652/2020|EPI ISL 426948|B.1.5|Australia|2020-03-28	0.0004031647	Oceania
Oceania|hCoV-19/Australia/VIC285/2020|EPI ISL 419976|B.1.5|Australia|2020-03-22	Oceania|hCoV-19/Australia/VIC652/2020|EPI ISL 426948|B.1.5|Australia|2020-03-28	0.0000335839	Oceania
Oceania|hCoV-19/Australia/VIC278/2020|EPI ISL 419971|B.1.5|Australia|2020-03-22	Oceania|hCoV-19/Australia/VIC652/2020|EPI ISL 426948|B.1.5|Australia|2020-03-28	0.0001007587	Oceania
Oceania|hCoV-19/Australia/QLD1010/2020|EPI ISL 530270|B.6|Australia|2020-03-22	Oceania|hCoV-19/Australia/VIC652/2020|EPI ISL 426948|B.1.5|Australia|2020-03-28	0.0003695536	Oceania
Oceania|hCoV-19/Australia/NSW2265/2020|EPI ISL 500700|B.1.370|Australia|2020-03-22	Oceania|hCoV-19/Australia/VIC652/2020|EPI ISL 426948|B.1.5|Australia|2020-03-28	0.0001343906	Oceania
Oceania|hCoV-19/Australia/VIC276/2020|EPI ISL 419969|B.6|Australia|2020-03-22	Oceania|hCoV-19/Australia/VIC652/2020|EPI ISL 426948|B.1.5|Australia|2020-03-28	0.0004031647	Oceania
Oceania|hCoV-19/Australia/SAP383/2020|EPI ISL 492148|B.1.5|Australia|2020-03-22	Oceania|hCoV-19/Australia/VIC652/2020|EPI ISL 426948|B.1.5|Australia|2020-03-28	0.0000671711	Oceania
Oceania|hCoV-19/Australia/ACT0071/2020|EPI ISL 498531|B.40|Australia|2020-03-22	Oceania|hCoV-19/Australia/VIC652/2020|EPI ISL 426948|B.1.5|Australia|2020-03-28	0.0003695771	Oceania
Oceania|hCoV-19/Australia/VIC134/2020|EPI ISL 419827|B.1.1|Australia|2020-03-22	Oceania|hCoV-19/Australia/VIC652/2020|EPI ISL 426948|B.1.5|Australia|2020-03-28	0.0001679583	Oceania
Oceania|hCoV-19/Australia/VIC283/2020|EPI ISL 419974|B.1|Australia|2020-03-22	Oceania|hCoV-19/Australia/VIC652/2020|EPI ISL 426948|B.1.5|Australia|2020-03-28	0.0001007650	Oceania
Oceania|hCoV-19/Australia/NSW2244/2020|EPI ISL 500684|B.1|Australia|2020-03-22	Oceania|hCoV-19/Australia/VIC652/2020|EPI ISL 426948|B.1.5|Australia|2020-03-28	0.0001007650	Oceania
Oceania|hCoV-19/Australia/VIC267/2020|EPI ISL 419960|B.1|Australia|2020-03-22	Oceania|hCoV-19/Australia/VIC652/2020|EPI ISL 426948|B.1.5|Australia|2020-03-28	0.0001007650	Oceania
Oceania|hCoV-19/Australia/VIC287/2020|EPI ISL 419978|B.1|Australia|2020-03-22	Oceania|hCoV-19/Australia/VIC652/2020|EPI ISL 426948|B.1.5|Australia|2020-03-28	0.0001007604	Oceania
Oceania|hCoV-19/New Zealand/20VR1451/2020|EPI ISL 456218|B.3|New Zealand|2020-03-23	Oceania|hCoV-19/Australia/VIC652/2020|EPI ISL 426948|B.1.5|Australia|2020-03-28	0.0003023392	Oceania
Oceania|hCoV-19/Australia/VIC299/2020|EPI ISL 419990|B.40|Australia|2020-03-23	Oceania|hCoV-19/Australia/VIC652/2020|EPI ISL 426948|B.1.5|Australia|2020-03-28	0.0003023549	Oceania
Oceania|hCoV-19/Australia/SAP336/2020|EPI ISL 483113|B.1.5|Australia|2020-03-23	Oceania|hCoV-19/Australia/VIC652/2020|EPI ISL 426948|B.1.5|Australia|2020-03-28	0.0000335854	Oceania
Oceania|hCoV-19/Australia/QLDID938/2020|EPI ISL 444612|B.1|Australia|2020-03-23	Oceania|hCoV-19/Australia/VIC652/2020|EPI ISL 426948|B.1.5|Australia|2020-03-28	0.0001007604	Oceania
Oceania|hCoV-19/Australia/VIC384/2020|EPI ISL 426691|B.1.5|Australia|2020-03-23	Oceania|hCoV-19/Australia/VIC652/2020|EPI ISL 426948|B.1.5|Australia|2020-03-28	0.0001007633	Oceania
Oceania|hCoV-19/Australia/VIC309/2020|EPI ISL 420000|B.1.1|Australia|2020-03-23	Oceania|hCoV-19/Australia/VIC652/2020|EPI ISL 426948|B.1.5|Australia|2020-03-28	0.0001007662	Oceania
Oceania|hCoV-19/Australia/VIC308/2020|EPI ISL 419999|B.1|Australia|2020-03-23	Oceania|hCoV-19/Australia/VIC652/2020|EPI ISL 426948|B.1.5|Australia|2020-03-28	0.0001679534	Oceania
Oceania|hCoV-19/Australia/VIC383/2020|EPI ISL 426690|B.1|Australia|2020-03-23	Oceania|hCoV-19/Australia/VIC652/2020|EPI ISL 426948|B.1.5|Australia|2020-03-28	0.0001343500	Oceania
Oceania|hCoV-19/New Zealand/20VR1796/2020|EPI ISL 456255|B.1|New Zealand|2020-03-23	Oceania|hCoV-19/Australia/VIC652/2020|EPI ISL 426948|B.1.5|Australia|2020-03-28	0.0001679612	Oceania
Oceania|hCoV-19/Australia/VIC530/2020|EPI ISL 426796|B.1|Australia|2020-03-23	Oceania|hCoV-19/Australia/VIC652/2020|EPI ISL 426948|B.1.5|Australia|2020-03-28	0.0000671711	Oceania
Oceania|hCoV-19/Australia/VIC301/2020|EPI ISL 419992|B.40|Australia|2020-03-23	Oceania|hCoV-19/Australia/VIC652/2020|EPI ISL 426948|B.1.5|Australia|2020-03-28	0.0002687421	Oceania
Oceania|hCoV-19/Australia/VIC389/2020|EPI ISL 426696|B|Australia|2020-03-23	Oceania|hCoV-19/Australia/VIC652/2020|EPI ISL 426948|B.1.5|Australia|2020-03-28	0.0003359723	Oceania
Oceania|hCoV-19/New Zealand/20VR1618/2020|EPI ISL 456228|B.1.1.254|New Zealand|2020-03-23	Oceania|hCoV-19/Australia/VIC652/2020|EPI ISL 426948|B.1.5|Australia|2020-03-28	0.0001679553	Oceania
Oceania|hCoV-19/New Zealand/20VR1626/2020|EPI ISL 456236|B.31|New Zealand|2020-03-23	Oceania|hCoV-19/Australia/VIC652/2020|EPI ISL 426948|B.1.5|Australia|2020-03-28	0.0004704268	Oceania
Oceania|hCoV-19/Australia/VIC300/2020|EPI ISL 419991|B.1.5|Australia|2020-03-23	Oceania|hCoV-19/Australia/VIC652/2020|EPI ISL 426948|B.1.5|Australia|2020-03-28	0.0001007587	Oceania
Oceania|hCoV-19/Australia/VIC296/2020|EPI ISL 419987|B.1.1|Australia|2020-03-23	Oceania|hCoV-19/Australia/VIC652/2020|EPI ISL 426948|B.1.5|Australia|2020-03-28	0.0001679583	Oceania
Oceania|hCoV-19/Australia/VIC312/2020|EPI ISL 420003|B.1|Australia|2020-03-23	Oceania|hCoV-19/Australia/VIC652/2020|EPI ISL 426948|B.1.5|Australia|2020-03-28	0.0001343561	Oceania
Oceania|hCoV-19/Australia/QLD985/2020|EPI ISL 530265|B.1|Australia|2020-03-24	Oceania|hCoV-19/Australia/VIC652/2020|EPI ISL 426948|B.1.5|Australia|2020-03-28	0.0001007650	Oceania
Oceania|hCoV-19/Australia/QLDID941/2020|EPI ISL 447594|B.1.1|Australia|2020-03-24	Oceania|hCoV-19/Australia/VIC652/2020|EPI ISL 426948|B.1.5|Australia|2020-03-28	0.0001343639	Oceania
Oceania|hCoV-19/Australia/VIC13741/2020|EPI ISL 563820|B.40|Australia|2020-03-24	Oceania|hCoV-19/Australia/VIC652/2020|EPI ISL 426948|B.1.5|Australia|2020-03-28	0.0003695537	Oceania
Oceania|hCoV-19/Australia/VIC395/2020|EPI ISL 426698|B.1|Australia|2020-03-24	Oceania|hCoV-19/Australia/VIC652/2020|EPI ISL 426948|B.1.5|Australia|2020-03-28	0.0002351486	Oceania
Oceania|hCoV-19/New Zealand/20VR1581/2020|EPI ISL 456223|B.1.1|New Zealand|2020-03-24	Oceania|hCoV-19/Australia/VIC652/2020|EPI ISL 426948|B.1.5|Australia|2020-03-28	0.0001679583	Oceania
Oceania|hCoV-19/Australia/VIC315/2020|EPI ISL 420006|B.1.1|Australia|2020-03-24	Oceania|hCoV-19/Australia/VIC652/2020|EPI ISL 426948|B.1.5|Australia|2020-03-28	0.0001343577	Oceania
Oceania|hCoV-19/Australia/VIC541/2020|EPI ISL 426806|B.1.5|Australia|2020-03-24	Oceania|hCoV-19/Australia/VIC652/2020|EPI ISL 426948|B.1.5|Australia|2020-03-28	0.0000671722	Oceania
Oceania|hCoV-19/Australia/VIC449/2020|EPI ISL 426745|B.1|Australia|2020-03-24	Oceania|hCoV-19/Australia/VIC652/2020|EPI ISL 426948|B.1.5|Australia|2020-03-28	0.0001007650	Oceania
Oceania|hCoV-19/Australia/VIC394/2020|EPI ISL 426697|B.1.1.296|Australia|2020-03-24	Oceania|hCoV-19/Australia/VIC652/2020|EPI ISL 426948|B.1.5|Australia|2020-03-28	0.0002015633	Oceania
Oceania|hCoV-19/Australia/SAP244/2020|EPI ISL 468002|B.1.1.1|Australia|2020-03-24	Oceania|hCoV-19/Australia/VIC652/2020|EPI ISL 426948|B.1.5|Australia|2020-03-28	0.0002687575	Oceania
Oceania|hCoV-19/Guam/GU-NHG-02/2020|EPI ISL 444610|B.6|Guam|2020-03-24	Oceania|hCoV-19/Australia/VIC652/2020|EPI ISL 426948|B.1.5|Australia|2020-03-28	0.0003023410	Oceania
Oceania|hCoV-19/Australia/VIC325/2020|EPI ISL 420016|B.31|Australia|2020-03-24	Oceania|hCoV-19/Australia/VIC652/2020|EPI ISL 426948|B.1.5|Australia|2020-03-28	0.0004031949	Oceania
Oceania|hCoV-19/Australia/VIC321/2020|EPI ISL 420012|B.1|Australia|2020-03-24	Oceania|hCoV-19/Australia/VIC652/2020|EPI ISL 426948|B.1.5|Australia|2020-03-28	0.0001007604	Oceania
Oceania|hCoV-19/Australia/WA56/2020|EPI ISL 470873|B.1|Australia|2020-03-24	Oceania|hCoV-19/Australia/VIC652/2020|EPI ISL 426948|B.1.5|Australia|2020-03-28	0.0001343983	Oceania
Oceania|hCoV-19/Australia/VIC540/2020|EPI ISL 426805|B.1|Australia|2020-03-24	Oceania|hCoV-19/Australia/VIC652/2020|EPI ISL 426948|B.1.5|Australia|2020-03-28	0.0002351485	Oceania
Oceania|hCoV-19/Australia/QLD986/2020|EPI ISL 530266|B.1.5|Australia|2020-03-24	Oceania|hCoV-19/Australia/VIC652/2020|EPI ISL 426948|B.1.5|Australia|2020-03-28	0.0001007615	Oceania
Oceania|hCoV-19/Australia/QLDID939/2020|EPI ISL 444793|B.1.265|Australia|2020-03-24	Oceania|hCoV-19/Australia/VIC652/2020|EPI ISL 426948|B.1.5|Australia|2020-03-28	0.0001343697	Oceania
Oceania|hCoV-19/Australia/VIC555/2020|EPI ISL 426816|B.1.3|Australia|2020-03-25	Oceania|hCoV-19/Australia/VIC652/2020|EPI ISL 426948|B.1.5|Australia|2020-03-28	0.0001343635	Oceania
Oceania|hCoV-19/Australia/QLDID935/2020|EPI ISL 436097|B.1.5|Australia|2020-03-25	Oceania|hCoV-19/Australia/VIC652/2020|EPI ISL 426948|B.1.5|Australia|2020-03-28	0.0001007633	Oceania
Oceania|hCoV-19/Australia/VIC548/2020|EPI ISL 426811|B.1.1|Australia|2020-03-25	Oceania|hCoV-19/Australia/VIC652/2020|EPI ISL 426948|B.1.5|Australia|2020-03-28	0.0001343639	Oceania
Oceania|hCoV-19/Australia/SAP242/2020|EPI ISL 468023|B.1|Australia|2020-03-25	Oceania|hCoV-19/Australia/VIC652/2020|EPI ISL 426948|B.1.5|Australia|2020-03-28	0.0001007604	Oceania
Oceania|hCoV-19/Australia/VIC535/2020|EPI ISL 426801|B|Australia|2020-03-25	Oceania|hCoV-19/Australia/VIC652/2020|EPI ISL 426948|B.1.5|Australia|2020-03-28	0.0002351465	Oceania
Oceania|hCoV-19/New Zealand/20VR1765/2020|EPI ISL 536789|B.31|New Zealand|2020-03-25	Oceania|hCoV-19/Australia/VIC652/2020|EPI ISL 426948|B.1.5|Australia|2020-03-28	0.0004704268	Oceania
Oceania|hCoV-19/Australia/VIC597/2020|EPI ISL 426854|B.1.1|Australia|2020-03-25	Oceania|hCoV-19/Australia/VIC652/2020|EPI ISL 426948|B.1.5|Australia|2020-03-28	0.0001679583	Oceania
Oceania|hCoV-19/Australia/SAP256/2020|EPI ISL 468028|B.1|Australia|2020-03-25	Oceania|hCoV-19/Australia/VIC652/2020|EPI ISL 426948|B.1.5|Australia|2020-03-28	0.0001007604	Oceania
Oceania|hCoV-19/Australia/VIC566/2020|EPI ISL 426826|B.1|Australia|2020-03-25	Oceania|hCoV-19/Australia/VIC652/2020|EPI ISL 426948|B.1.5|Australia|2020-03-28	0.0000671722	Oceania
Oceania|hCoV-19/Australia/SAP273/2020|EPI ISL 468029|B.1.5|Australia|2020-03-25	Oceania|hCoV-19/Australia/VIC652/2020|EPI ISL 426948|B.1.5|Australia|2020-03-28	0.0000671711	Oceania
Oceania|hCoV-19/Australia/QLD962/2020|EPI ISL 530241|B.1|Australia|2020-03-25	Oceania|hCoV-19/Australia/VIC652/2020|EPI ISL 426948|B.1.5|Australia|2020-03-28	0.0000671722	Oceania
Oceania|hCoV-19/Australia/SAP263/2020|EPI ISL 468022|A|Australia|2020-03-25	Oceania|hCoV-19/Australia/VIC652/2020|EPI ISL 426948|B.1.5|Australia|2020-03-28	0.0003695749	Oceania
Oceania|hCoV-19/Australia/VIC571/2020|EPI ISL 426831|B.1.370|Australia|2020-03-25	Oceania|hCoV-19/Australia/VIC652/2020|EPI ISL 426948|B.1.5|Australia|2020-03-28	0.0001679409	Oceania
Oceania|hCoV-19/Australia/VIC561/2020|EPI ISL 426822|B.1.1|Australia|2020-03-25	Oceania|hCoV-19/Australia/VIC652/2020|EPI ISL 426948|B.1.5|Australia|2020-03-28	0.0002015541	Oceania
Oceania|hCoV-19/Australia/QLD960/2020|EPI ISL 530242|B.1.1|Australia|2020-03-25	Oceania|hCoV-19/Australia/VIC652/2020|EPI ISL 426948|B.1.5|Australia|2020-03-28	0.0001007662	Oceania
Oceania|hCoV-19/Australia/NSW166/2020|EPI ISL 427771|B.1.1|Australia|2020-03-25	Oceania|hCoV-19/Australia/VIC652/2020|EPI ISL 426948|B.1.5|Australia|2020-03-28	0.0001360730	Oceania
Oceania|hCoV-19/Australia/NSW221/2020|EPI ISL 451487|B.6|Australia|2020-03-25	Oceania|hCoV-19/Australia/VIC652/2020|EPI ISL 426948|B.1.5|Australia|2020-03-28	0.0004082748	Oceania
Oceania|hCoV-19/Australia/VIC617/2020|EPI ISL 426872|B.1|Australia|2020-03-26	Oceania|hCoV-19/Australia/VIC652/2020|EPI ISL 426948|B.1.5|Australia|2020-03-28	0.0001007650	Oceania
Oceania|hCoV-19/New Zealand/20VR1783/2020|EPI ISL 456252|B.31|New Zealand|2020-03-26	Oceania|hCoV-19/Australia/VIC652/2020|EPI ISL 426948|B.1.5|Australia|2020-03-28	0.0005040390	Oceania
Oceania|hCoV-19/Australia/NSW2435/2020|EPI ISL 527016|B.1.5|Australia|2020-03-26	Oceania|hCoV-19/Australia/VIC652/2020|EPI ISL 426948|B.1.5|Australia|2020-03-28	0.0000335848	Oceania
Oceania|hCoV-19/Australia/VIC942/2020|EPI ISL 430639|B.1|Australia|2020-03-26	Oceania|hCoV-19/Australia/VIC652/2020|EPI ISL 426948|B.1.5|Australia|2020-03-28	0.0001679486	Oceania
Oceania|hCoV-19/Australia/QLD1012/2020|EPI ISL 530272|B.40|Australia|2020-03-26	Oceania|hCoV-19/Australia/VIC652/2020|EPI ISL 426948|B.1.5|Australia|2020-03-28	0.0003023497	Oceania
Oceania|hCoV-19/Australia/SAP319/2020|EPI ISL 483099|B.1.1|Australia|2020-03-26	Oceania|hCoV-19/Australia/VIC652/2020|EPI ISL 426948|B.1.5|Australia|2020-03-28	0.0002351404	Oceania
Oceania|hCoV-19/Australia/SAP246/2020|EPI ISL 468014|B.1.153|Australia|2020-03-26	Oceania|hCoV-19/Australia/VIC652/2020|EPI ISL 426948|B.1.5|Australia|2020-03-28	0.0000671742	Oceania
Oceania|hCoV-19/New Zealand/20VR1773/2020|EPI ISL 456244|B.1.1|New Zealand|2020-03-26	Oceania|hCoV-19/Australia/VIC652/2020|EPI ISL 426948|B.1.5|Australia|2020-03-28	0.0001679583	Oceania
Oceania|hCoV-19/Guam/GU NHG 01/2020|EPI ISL 444998|B.6|Guam|2020-03-26	Oceania|hCoV-19/Australia/VIC652/2020|EPI ISL 426948|B.1.5|Australia|2020-03-28	0.0004031461	Oceania
Oceania|hCoV-19/Australia/QLD965/2020|EPI ISL 530244|B.1.5|Australia|2020-03-26	Oceania|hCoV-19/Australia/VIC652/2020|EPI ISL 426948|B.1.5|Australia|2020-03-28	0.0000671722	Oceania
Oceania|hCoV-19/Australia/VIC458/2020|EPI ISL 426752|B.1.255|Australia|2020-03-26	Oceania|hCoV-19/Australia/VIC652/2020|EPI ISL 426948|B.1.5|Australia|2020-03-28	0.0000671722	Oceania
Oceania|hCoV-19/Australia/SAP051/2020|EPI ISL 451090|B.1.255|Australia|2020-03-26	Oceania|hCoV-19/Australia/VIC652/2020|EPI ISL 426948|B.1.5|Australia|2020-03-28	0.0001343561	Oceania
Oceania|hCoV-19/Australia/SAP052/2020|EPI ISL 451091|B.1|Australia|2020-03-26	Oceania|hCoV-19/Australia/VIC652/2020|EPI ISL 426948|B.1.5|Australia|2020-03-28	0.0001007650	Oceania
Oceania|hCoV-19/Australia/QLDID940/2020|EPI ISL 444794|B.1|Australia|2020-03-26	Oceania|hCoV-19/Australia/VIC652/2020|EPI ISL 426948|B.1.5|Australia|2020-03-28	0.0001343561	Oceania
Oceania|hCoV-19/New Zealand/20VR1779/2020|EPI ISL 456248|B.1|New Zealand|2020-03-26	Oceania|hCoV-19/Australia/VIC652/2020|EPI ISL 426948|B.1.5|Australia|2020-03-28	0.0001343561	Oceania
Oceania|hCoV-19/Australia/VIC1995/2020|EPI ISL 521901|B.1.370|Australia|2020-03-26	Oceania|hCoV-19/Australia/VIC652/2020|EPI ISL 426948|B.1.5|Australia|2020-03-28	0.0001679486	Oceania
Oceania|hCoV-19/Australia/SAP221/2020|EPI ISL 468026|B.1.1|Australia|2020-03-26	Oceania|hCoV-19/Australia/VIC652/2020|EPI ISL 426948|B.1.5|Australia|2020-03-28	0.0001679505	Oceania
Oceania|hCoV-19/Australia/NSW220/2020|EPI ISL 451486|B|Australia|2020-03-26	Oceania|hCoV-19/Australia/VIC652/2020|EPI ISL 426948|B.1.5|Australia|2020-03-28	0.0003402248	Oceania
Oceania|hCoV-19/Australia/SAP310/2020|EPI ISL 483093|B|Australia|2020-03-27	Oceania|hCoV-19/Australia/VIC652/2020|EPI ISL 426948|B.1.5|Australia|2020-03-28	0.0003023548	Oceania
Oceania|hCoV-19/Australia/VIC668/2020|EPI ISL 426964|B|Australia|2020-03-27	Oceania|hCoV-19/Australia/VIC652/2020|EPI ISL 426948|B.1.5|Australia|2020-03-28	0.0003359568	Oceania
Oceania|hCoV-19/Australia/VIC667/2020|EPI ISL 426963|B.3|Australia|2020-03-27	Oceania|hCoV-19/Australia/VIC652/2020|EPI ISL 426948|B.1.5|Australia|2020-03-28	0.0002687404	Oceania
Oceania|hCoV-19/Australia/SAP327/2020|EPI ISL 483105|B.1|Australia|2020-03-27	Oceania|hCoV-19/Australia/VIC652/2020|EPI ISL 426948|B.1.5|Australia|2020-03-28	0.0002016092	Oceania
Oceania|hCoV-19/Australia/SAP056/2020|EPI ISL 451095|B.1|Australia|2020-03-27	Oceania|hCoV-19/Australia/VIC652/2020|EPI ISL 426948|B.1.5|Australia|2020-03-28	0.0000671722	Oceania
Oceania|hCoV-19/Australia/SAP331/2020|EPI ISL 483109|B.1.370|Australia|2020-03-27	Oceania|hCoV-19/Australia/VIC652/2020|EPI ISL 426948|B.1.5|Australia|2020-03-28	0.0002015332	Oceania
Oceania|hCoV-19/Australia/SAP309/2020|EPI ISL 483092|B|Australia|2020-03-27	Oceania|hCoV-19/Australia/VIC652/2020|EPI ISL 426948|B.1.5|Australia|2020-03-28	0.0003359568	Oceania
Oceania|hCoV-19/New Zealand/20VR1624/2020|EPI ISL 456234|B.1|New Zealand|2020-03-27	Oceania|hCoV-19/Australia/VIC652/2020|EPI ISL 426948|B.1.5|Australia|2020-03-28	0.0001007633	Oceania
Oceania|hCoV-19/Australia/VIC677/2020|EPI ISL 426972|B.1|Australia|2020-03-27	Oceania|hCoV-19/Australia/VIC652/2020|EPI ISL 426948|B.1.5|Australia|2020-03-28	0.0001343561	Oceania
Oceania|hCoV-19/Australia/SAP058/2020|EPI ISL 451097|B.1|Australia|2020-03-27	Oceania|hCoV-19/Australia/VIC652/2020|EPI ISL 426948|B.1.5|Australia|2020-03-28	0.0001007650	Oceania
Oceania|hCoV-19/Australia/VIC665/2020|EPI ISL 426961|B.1|Australia|2020-03-27	Oceania|hCoV-19/Australia/VIC652/2020|EPI ISL 426948|B.1.5|Australia|2020-03-28	0.0001007604	Oceania
Oceania|hCoV-19/Australia/VIC606/2020|EPI ISL 426861|B.1.255|Australia|2020-03-27	Oceania|hCoV-19/Australia/VIC652/2020|EPI ISL 426948|B.1.5|Australia|2020-03-28	0.0000671722	Oceania
Oceania|hCoV-19/New Zealand/20VR2581/2020|EPI ISL 548127|B.1.3|New Zealand|2020-03-27	Oceania|hCoV-19/Australia/VIC652/2020|EPI ISL 426948|B.1.5|Australia|2020-03-28	0.0002015921	Oceania
Oceania|hCoV-19/Australia/NSW305/2020|EPI ISL 451569|B.1|Australia|2020-03-27	Oceania|hCoV-19/Australia/VIC652/2020|EPI ISL 426948|B.1.5|Australia|2020-03-28	0.0001020419	Oceania
Oceania|hCoV-19/Australia/NSW261/2020|EPI ISL 451526|B.1.1|Australia|2020-03-27	Oceania|hCoV-19/Australia/VIC652/2020|EPI ISL 426948|B.1.5|Australia|2020-03-28	0.0001360666	Oceania
Oceania|hCoV-19/Australia/NSW233/2020|EPI ISL 451499|B.1.5|Australia|2020-03-27	Oceania|hCoV-19/Australia/VIC652/2020|EPI ISL 426948|B.1.5|Australia|2020-03-28	0.0001360666	Oceania
Oceania|hCoV-19/Australia/NSW278/2020|EPI ISL 451542|B.1.1|Australia|2020-03-27	Oceania|hCoV-19/Australia/VIC652/2020|EPI ISL 426948|B.1.5|Australia|2020-03-28	0.0001020478	Oceania
Oceania|hCoV-19/Australia/NSW234/2020|EPI ISL 451500|B.1.5|Australia|2020-03-27	Oceania|hCoV-19/Australia/VIC652/2020|EPI ISL 426948|B.1.5|Australia|2020-03-28	0.0000000000	Oceania
Oceania|hCoV-19/Australia/SAP061/2020|EPI ISL 451100|B.1|Australia|2020-03-28	Oceania|hCoV-19/Australia/VIC652/2020|EPI ISL 426948|B.1.5|Australia|2020-03-28	0.0001007650	Oceania
Oceania|hCoV-19/Australia/SAP334/2020|EPI ISL 483111|B.1.5|Australia|2020-03-28	Oceania|hCoV-19/Australia/VIC652/2020|EPI ISL 426948|B.1.5|Australia|2020-03-28	0.0001007633	Oceania
Oceania|hCoV-19/New Zealand/20VR1839/2020|EPI ISL 456280|B.31|New Zealand|2020-03-28	Oceania|hCoV-19/Australia/VIC652/2020|EPI ISL 426948|B.1.5|Australia|2020-03-28	0.0004368034	Oceania
Oceania|hCoV-19/Australia/VIC808/2020|EPI ISL 427082|B.31|Australia|2020-03-28	Oceania|hCoV-19/Australia/VIC652/2020|EPI ISL 426948|B.1.5|Australia|2020-03-28	0.0005040246	Oceania
Oceania|hCoV-19/Australia/NSW02/2020|EPI ISL 408976|B|Australia|2020-01-22	Oceania|hCoV-19/Australia/SAP062/2020|EPI ISL 451101|B.1|Australia|2020-03-28	0.0003027719	Oceania
Oceania|hCoV-19/Australia/NSW01/2020|EPI ISL 407893|A|Australia|2020-01-24	Oceania|hCoV-19/Australia/SAP062/2020|EPI ISL 451101|B.1|Australia|2020-03-28	0.0003023410	Oceania
Oceania|hCoV-19/Australia/NSW04/2020|EPI ISL 417030|A|Australia|2020-01-24	Oceania|hCoV-19/Australia/SAP062/2020|EPI ISL 451101|B.1|Australia|2020-03-28	0.0004031461	Oceania
Oceania|hCoV-19/Australia/VIC02/2020|EPI ISL 416410|B|Australia|2020-01-24	Oceania|hCoV-19/Australia/SAP062/2020|EPI ISL 451101|B.1|Australia|2020-03-28	0.0003051427	Oceania
Oceania|hCoV-19/Australia/VIC01/2020|EPI ISL 406844|B|Australia|2020-01-25	Oceania|hCoV-19/Australia/SAP062/2020|EPI ISL 451101|B.1|Australia|2020-03-28	0.0003360851	Oceania
Oceania|hCoV-19/Australia/NSW03/2020|EPI ISL 408977|B|Australia|2020-01-25	Oceania|hCoV-19/Australia/SAP062/2020|EPI ISL 451101|B.1|Australia|2020-03-28	0.0002687544	Oceania
Oceania|hCoV-19/Australia/NSW2153/2020|EPI ISL 509505|B.1.5|Australia|2020-01-25	Oceania|hCoV-19/Australia/SAP062/2020|EPI ISL 451101|B.1|Australia|2020-03-28	0.0001343690	Oceania
Oceania|hCoV-19/Australia/QLD01/2020|EPI ISL 407894|A|Australia|2020-01-28	Oceania|hCoV-19/Australia/SAP062/2020|EPI ISL 451101|B.1|Australia|2020-03-28	0.0003695642	Oceania
Oceania|hCoV-19/Australia/VPRL014/2020|EPI ISL 455603|B.1|Australia|2020-01-30	Oceania|hCoV-19/Australia/SAP062/2020|EPI ISL 451101|B.1|Australia|2020-03-28	0.0003023410	Oceania
Oceania|hCoV-19/Australia/QLD02/2020|EPI ISL 407896|A|Australia|2020-01-30	Oceania|hCoV-19/Australia/SAP062/2020|EPI ISL 451101|B.1|Australia|2020-03-28	0.0004367757	Oceania
Oceania|hCoV-19/Australia/SA01/2020|EPI ISL 480778|B.1|Australia|2020-01-30	Oceania|hCoV-19/Australia/SAP062/2020|EPI ISL 451101|B.1|Australia|2020-03-28	0.0003027477	Oceania
Oceania|hCoV-19/Australia/SA04/2020|EPI ISL 480781|B.1|Australia|2020-01-30	Oceania|hCoV-19/Australia/SAP062/2020|EPI ISL 451101|B.1|Australia|2020-03-28	0.0003041492	Oceania
Oceania|hCoV-19/Australia/VIC13/2020|EPI ISL 419733|B|Australia|2020-01-31	Oceania|hCoV-19/Australia/SAP062/2020|EPI ISL 451101|B.1|Australia|2020-03-28	0.0003700384	Oceania
Oceania|hCoV-19/Australia/VIC14/2020|EPI ISL 419734|B|Australia|2020-02-02	Oceania|hCoV-19/Australia/SAP062/2020|EPI ISL 451101|B.1|Australia|2020-03-28	0.0002730617	Oceania
Oceania|hCoV-19/Australia/QLD03/2020|EPI ISL 410717|A|Australia|2020-02-05	Oceania|hCoV-19/Australia/SAP062/2020|EPI ISL 451101|B.1|Australia|2020-03-28	0.0004031692	Oceania
Oceania|hCoV-19/Australia/QLD04/2020|EPI ISL 410718|A|Australia|2020-02-05	Oceania|hCoV-19/Australia/SAP062/2020|EPI ISL 451101|B.1|Australia|2020-03-28	0.0003695642	Oceania
Oceania|hCoV-19/Australia/VIC07/2020|EPI ISL 416415|A|Australia|2020-02-08	Oceania|hCoV-19/Australia/SAP062/2020|EPI ISL 451101|B.1|Australia|2020-03-28	0.0004031693	Oceania
Oceania|hCoV-19/Australia/SAP097/2020|EPI ISL 468039|B|Australia|2020-02-22	Oceania|hCoV-19/Australia/SAP062/2020|EPI ISL 451101|B.1|Australia|2020-03-28	0.0003359723	Oceania
Oceania|hCoV-19/Australia/WA11/2020|EPI ISL 420456|B|Australia|2020-02-22	Oceania|hCoV-19/Australia/SAP062/2020|EPI ISL 451101|B.1|Australia|2020-03-28	0.0003359907	Oceania
Oceania|hCoV-19/Australia/WA34/2020|EPI ISL 470851|B|Australia|2020-02-27	Oceania|hCoV-19/Australia/SAP062/2020|EPI ISL 451101|B.1|Australia|2020-03-28	0.0003359568	Oceania
Oceania|hCoV-19/New Zealand/20VR0174/2020|EPI ISL 413490|B.4|New Zealand|2020-02-27	Oceania|hCoV-19/Australia/SAP062/2020|EPI ISL 451101|B.1|Australia|2020-03-28	0.0004032741	Oceania
Oceania|hCoV-19/Australia/NSW05/2020|EPI ISL 412975|B.4|Australia|2020-02-28	Oceania|hCoV-19/Australia/SAP062/2020|EPI ISL 451101|B.1|Australia|2020-03-28	0.0004368284	Oceania
Oceania|hCoV-19/Australia/QLDID922/2020|EPI ISL 418799|B|Australia|2020-02-28	Oceania|hCoV-19/Australia/SAP062/2020|EPI ISL 451101|B.1|Australia|2020-03-28	0.0004031577	Oceania
Oceania|hCoV-19/Australia/NSW09/2020|EPI ISL 413595|B.4|Australia|2020-02-28	Oceania|hCoV-19/Australia/SAP062/2020|EPI ISL 451101|B.1|Australia|2020-03-28	0.0004763965	Oceania
Oceania|hCoV-19/Australia/NSW08/2020|EPI ISL 413594|B|Australia|2020-02-28	Oceania|hCoV-19/Australia/SAP062/2020|EPI ISL 451101|B.1|Australia|2020-03-28	0.0002381387	Oceania
Oceania|hCoV-19/Australia/NSW10/2020|EPI ISL 413596|B|Australia|2020-02-28	Oceania|hCoV-19/Australia/SAP062/2020|EPI ISL 451101|B.1|Australia|2020-03-28	0.0002381468	Oceania
Oceania|hCoV-19/Australia/NSW219/2020|EPI ISL 427643|B|Australia|2020-02-28	Oceania|hCoV-19/Australia/SAP062/2020|EPI ISL 451101|B.1|Australia|2020-03-28	0.0002381549	Oceania
Oceania|hCoV-19/Australia/NSW07/2020|EPI ISL 413214|B.4|Australia|2020-02-29	Oceania|hCoV-19/Australia/SAP062/2020|EPI ISL 451101|B.1|Australia|2020-03-28	0.0004032063	Oceania
Oceania|hCoV-19/Australia/QLD09/2020|EPI ISL 414414|B.4|Australia|2020-02-29	Oceania|hCoV-19/Australia/SAP062/2020|EPI ISL 451101|B.1|Australia|2020-03-28	0.0004368159	Oceania
Oceania|hCoV-19/Australia/NSW06/2020|EPI ISL 413213|B.4|Australia|2020-02-29	Oceania|hCoV-19/Australia/SAP062/2020|EPI ISL 451101|B.1|Australia|2020-03-28	0.0004704350	Oceania
Oceania|hCoV-19/New Zealand/20VR0189/2020|EPI ISL 416519|B.1.1|New Zealand|2020-03-02	Oceania|hCoV-19/Australia/SAP062/2020|EPI ISL 451101|B.1|Australia|2020-03-28	0.0002015633	Oceania
Oceania|hCoV-19/Australia/VIC04/2020|EPI ISL 416412|B.4|Australia|2020-03-02	Oceania|hCoV-19/Australia/SAP062/2020|EPI ISL 451101|B.1|Australia|2020-03-28	0.0005376621	Oceania
Oceania|hCoV-19/Australia/NSW11/2020|EPI ISL 413597|B.4|Australia|2020-03-02	Oceania|hCoV-19/Australia/SAP062/2020|EPI ISL 451101|B.1|Australia|2020-03-28	0.0003742774	Oceania
Oceania|hCoV-19/Australia/NSW217/2020|EPI ISL 427644|B.4|Australia|2020-03-02	Oceania|hCoV-19/Australia/SAP062/2020|EPI ISL 451101|B.1|Australia|2020-03-28	0.0003742901	Oceania
Oceania|hCoV-19/Australia/SAP098/2020|EPI ISL 483066|B.4|Australia|2020-03-03	Oceania|hCoV-19/Australia/SAP062/2020|EPI ISL 451101|B.1|Australia|2020-03-28	0.0004704782	Oceania
Oceania|hCoV-19/Australia/NSW15/2020|EPI ISL 417383|B.4|Australia|2020-03-03	Oceania|hCoV-19/Australia/SAP062/2020|EPI ISL 451101|B.1|Australia|2020-03-28	0.0004704268	Oceania
Oceania|hCoV-19/New Zealand/20VR1109/2020|EPI ISL 456190|B.31|New Zealand|2020-03-03	Oceania|hCoV-19/Australia/SAP062/2020|EPI ISL 451101|B.1|Australia|2020-03-28	0.0006049399	Oceania
Oceania|hCoV-19/Australia/NSW14/2020|EPI ISL 413600|B.4|Australia|2020-03-03	Oceania|hCoV-19/Australia/SAP062/2020|EPI ISL 451101|B.1|Australia|2020-03-28	0.0003742817	Oceania
Oceania|hCoV-19/Australia/NSW22/2020|EPI ISL 427649|B.4|Australia|2020-03-03	Oceania|hCoV-19/Australia/SAP062/2020|EPI ISL 451101|B.1|Australia|2020-03-28	0.0004083368	Oceania
Oceania|hCoV-19/Australia/VPRL004/2020|EPI ISL 455596|B.4|Australia|2020-03-03	Oceania|hCoV-19/Australia/SAP062/2020|EPI ISL 451101|B.1|Australia|2020-03-28	0.0004705098	Oceania
Oceania|hCoV-19/Australia/SAP217/2020|EPI ISL 483073|B|Australia|2020-03-03	Oceania|hCoV-19/Australia/SAP062/2020|EPI ISL 451101|B.1|Australia|2020-03-28	0.0003735437	Oceania
Oceania|hCoV-19/Australia/SAP099/2020|EPI ISL 468038|B.4|Australia|2020-03-04	Oceania|hCoV-19/Australia/SAP062/2020|EPI ISL 451101|B.1|Australia|2020-03-28	0.0005041175	Oceania
Oceania|hCoV-19/Australia/NSW21/2020|EPI ISL 417386|B.4|Australia|2020-03-04	Oceania|hCoV-19/Australia/SAP062/2020|EPI ISL 451101|B.1|Australia|2020-03-28	0.0004368361	Oceania
Oceania|hCoV-19/Australia/WA06/2020|EPI ISL 420534|B.1.98|Australia|2020-03-04	Oceania|hCoV-19/Australia/SAP062/2020|EPI ISL 451101|B.1|Australia|2020-03-28	0.0001682085	Oceania
Oceania|hCoV-19/Australia/NSW12/2020|EPI ISL 413598|B.4|Australia|2020-03-04	Oceania|hCoV-19/Australia/SAP062/2020|EPI ISL 451101|B.1|Australia|2020-03-28	0.0004763965	Oceania
Oceania|hCoV-19/Australia/NSW23/2020|EPI ISL 427650|B.4|Australia|2020-03-04	Oceania|hCoV-19/Australia/SAP062/2020|EPI ISL 451101|B.1|Australia|2020-03-28	0.0004083177	Oceania
Oceania|hCoV-19/Australia/NSW65/2020|EPI ISL 427645|B.4|Australia|2020-03-04	Oceania|hCoV-19/Australia/SAP062/2020|EPI ISL 451101|B.1|Australia|2020-03-28	0.0004423534	Oceania
Oceania|hCoV-19/Australia/NSW13/2020|EPI ISL 413599|B.4|Australia|2020-03-04	Oceania|hCoV-19/Australia/SAP062/2020|EPI ISL 451101|B.1|Australia|2020-03-28	0.0004083177	Oceania
Oceania|hCoV-19/New Zealand/20VR0195/2020|EPI ISL 534335|B.1.1|New Zealand|2020-03-04	Oceania|hCoV-19/Australia/SAP062/2020|EPI ISL 451101|B.1|Australia|2020-03-28	0.0002054061	Oceania
Oceania|hCoV-19/Australia/NSW25/2020|EPI ISL 417388|B.6|Australia|2020-03-05	Oceania|hCoV-19/Australia/SAP062/2020|EPI ISL 451101|B.1|Australia|2020-03-28	0.0004703998	Oceania
Oceania|hCoV-19/Australia/NSW18/2020|EPI ISL 417384|B.4|Australia|2020-03-05	Oceania|hCoV-19/Australia/SAP062/2020|EPI ISL 451101|B.1|Australia|2020-03-28	0.0004704133	Oceania
Oceania|hCoV-19/Australia/NSW66/2020|EPI ISL 427646|B.4|Australia|2020-03-05	Oceania|hCoV-19/Australia/SAP062/2020|EPI ISL 451101|B.1|Australia|2020-03-28	0.0004423534	Oceania
Oceania|hCoV-19/Australia/TAS54/2020|EPI ISL 522729|B.4|Australia|2020-03-05	Oceania|hCoV-19/Australia/SAP062/2020|EPI ISL 451101|B.1|Australia|2020-03-28	0.0004397684	Oceania
Oceania|hCoV-19/New Zealand/20VR0206/2020|EPI ISL 416526|B.4|New Zealand|2020-03-05	Oceania|hCoV-19/Australia/SAP062/2020|EPI ISL 451101|B.1|Australia|2020-03-28	0.0004451458	Oceania
Oceania|hCoV-19/Australia/NSW24/2020|EPI ISL 417387|B.4|Australia|2020-03-06	Oceania|hCoV-19/Australia/SAP062/2020|EPI ISL 451101|B.1|Australia|2020-03-28	0.0004704350	Oceania
Oceania|hCoV-19/Australia/NSW19/2020|EPI ISL 417385|B.4|Australia|2020-03-06	Oceania|hCoV-19/Australia/SAP062/2020|EPI ISL 451101|B.1|Australia|2020-03-28	0.0004704268	Oceania
Oceania|hCoV-19/Australia/NSW155/2020|EPI ISL 427647|B.1.1|Australia|2020-03-06	Oceania|hCoV-19/Australia/SAP062/2020|EPI ISL 451101|B.1|Australia|2020-03-28	0.0002041275	Oceania
Oceania|hCoV-19/Australia/NSW33/2020|EPI ISL 427654|B.4|Australia|2020-03-06	Oceania|hCoV-19/Australia/SAP062/2020|EPI ISL 451101|B.1|Australia|2020-03-28	0.0004083368	Oceania
Oceania|hCoV-19/Australia/VPRL002/2020|EPI ISL 455595|B|Australia|2020-03-06	Oceania|hCoV-19/Australia/SAP062/2020|EPI ISL 451101|B.1|Australia|2020-03-28	0.0003696142	Oceania
Oceania|hCoV-19/Australia/VIC06/2020|EPI ISL 416414|B.4|Australia|2020-03-06	Oceania|hCoV-19/Australia/SAP062/2020|EPI ISL 451101|B.1|Australia|2020-03-28	0.0004786337	Oceania
Oceania|hCoV-19/Australia/VIC18/2020|EPI ISL 419737|B.40|Australia|2020-03-07	Oceania|hCoV-19/Australia/SAP062/2020|EPI ISL 451101|B.1|Australia|2020-03-28	0.0005713396	Oceania
Oceania|hCoV-19/Australia/NSW27/2020|EPI ISL 417390|B.1.1|Australia|2020-03-08	Oceania|hCoV-19/Australia/SAP062/2020|EPI ISL 451101|B.1|Australia|2020-03-28	0.0002687621	Oceania
Oceania|hCoV-19/Australia/NSW28/2020|EPI ISL 417391|B.4|Australia|2020-03-08	Oceania|hCoV-19/Australia/SAP062/2020|EPI ISL 451101|B.1|Australia|2020-03-28	0.0005376775	Oceania
Oceania|hCoV-19/Australia/NSW35/2020|EPI ISL 417393|B.4|Australia|2020-03-08	Oceania|hCoV-19/Australia/SAP062/2020|EPI ISL 451101|B.1|Australia|2020-03-28	0.0005104355	Oceania
Oceania|hCoV-19/Australia/NSW29/2020|EPI ISL 427651|B|Australia|2020-03-08	Oceania|hCoV-19/Australia/SAP062/2020|EPI ISL 451101|B.1|Australia|2020-03-28	0.0003402468	Oceania
Oceania|hCoV-19/Australia/NSW153/2020|EPI ISL 427653|B.1.1|Australia|2020-03-08	Oceania|hCoV-19/Australia/SAP062/2020|EPI ISL 451101|B.1|Australia|2020-03-28	0.0002041275	Oceania
Oceania|hCoV-19/Australia/NSW375/2020|EPI ISL 451635|B.4|Australia|2020-03-08	Oceania|hCoV-19/Australia/SAP062/2020|EPI ISL 451101|B.1|Australia|2020-03-28	0.0005104528	Oceania
Oceania|hCoV-19/Australia/NSW252/2020|EPI ISL 451517|B.4|Australia|2020-03-08	Oceania|hCoV-19/Australia/SAP062/2020|EPI ISL 451101|B.1|Australia|2020-03-28	0.0004423534	Oceania
Oceania|hCoV-19/Australia/VIC19/2020|EPI ISL 419738|B.39|Australia|2020-03-08	Oceania|hCoV-19/Australia/SAP062/2020|EPI ISL 451101|B.1|Australia|2020-03-28	0.0005089354	Oceania
Oceania|hCoV-19/Australia/NSW26/2020|EPI ISL 417389|B.4|Australia|2020-03-09	Oceania|hCoV-19/Australia/SAP062/2020|EPI ISL 451101|B.1|Australia|2020-03-28	0.0005376834	Oceania
Oceania|hCoV-19/Australia/VIC23/2020|EPI ISL 419743|B.40|Australia|2020-03-09	Oceania|hCoV-19/Australia/SAP062/2020|EPI ISL 451101|B.1|Australia|2020-03-28	0.0005376775	Oceania
Oceania|hCoV-19/Australia/VIC21/2020|EPI ISL 419740|B.40|Australia|2020-03-09	Oceania|hCoV-19/Australia/SAP062/2020|EPI ISL 451101|B.1|Australia|2020-03-28	0.0005712940	Oceania
Oceania|hCoV-19/Australia/VIC22/2020|EPI ISL 419742|B.1|Australia|2020-03-09	Oceania|hCoV-19/Australia/SAP062/2020|EPI ISL 451101|B.1|Australia|2020-03-28	0.0001007650	Oceania
Oceania|hCoV-19/Australia/NSW154/2020|EPI ISL 427652|B.1.1|Australia|2020-03-09	Oceania|hCoV-19/Australia/SAP062/2020|EPI ISL 451101|B.1|Australia|2020-03-28	0.0002041275	Oceania
Oceania|hCoV-19/Australia/NSW2155/2020|EPI ISL 500633|B.4|Australia|2020-03-09	Oceania|hCoV-19/Australia/SAP062/2020|EPI ISL 451101|B.1|Australia|2020-03-28	0.0004368451	Oceania
Oceania|hCoV-19/Australia/NSW2154/2020|EPI ISL 500632|B.1.1|Australia|2020-03-09	Oceania|hCoV-19/Australia/SAP062/2020|EPI ISL 451101|B.1|Australia|2020-03-28	0.0002351778	Oceania
Oceania|hCoV-19/Australia/VIC26/2020|EPI ISL 419745|B.3|Australia|2020-03-10	Oceania|hCoV-19/Australia/SAP062/2020|EPI ISL 451101|B.1|Australia|2020-03-28	0.0003359606	Oceania
Oceania|hCoV-19/Australia/NSW31/2020|EPI ISL 417392|B.4|Australia|2020-03-10	Oceania|hCoV-19/Australia/SAP062/2020|EPI ISL 451101|B.1|Australia|2020-03-28	0.0004704268	Oceania
Oceania|hCoV-19/Australia/VIC30/2020|EPI ISL 419749|B.4|Australia|2020-03-10	Oceania|hCoV-19/Australia/SAP062/2020|EPI ISL 451101|B.1|Australia|2020-03-28	0.0004368235	Oceania
Oceania|hCoV-19/Australia/VIC36/2020|EPI ISL 419765|B|Australia|2020-03-10	Oceania|hCoV-19/Australia/SAP062/2020|EPI ISL 451101|B.1|Australia|2020-03-28	0.0004031949	Oceania
Oceania|hCoV-19/Australia/VIC31/2020|EPI ISL 419750|B.1|Australia|2020-03-10	Oceania|hCoV-19/Australia/SAP062/2020|EPI ISL 451101|B.1|Australia|2020-03-28	0.0000335854	Oceania
Oceania|hCoV-19/Australia/NSW36/2020|EPI ISL 417394|B.40|Australia|2020-03-10	Oceania|hCoV-19/Australia/SAP062/2020|EPI ISL 451101|B.1|Australia|2020-03-28	0.0004423590	Oceania
Oceania|hCoV-19/Australia/NSW38/2020|EPI ISL 417396|B.6|Australia|2020-03-10	Oceania|hCoV-19/Australia/SAP062/2020|EPI ISL 451101|B.1|Australia|2020-03-28	0.0004083110	Oceania
Oceania|hCoV-19/Australia/NSW41/2020|EPI ISL 417399|B.40|Australia|2020-03-10	Oceania|hCoV-19/Australia/SAP062/2020|EPI ISL 451101|B.1|Australia|2020-03-28	0.0003402352	Oceania
Oceania|hCoV-19/Australia/NSW44/2020|EPI ISL 417400|B.6|Australia|2020-03-10	Oceania|hCoV-19/Australia/SAP062/2020|EPI ISL 451101|B.1|Australia|2020-03-28	0.0004082991	Oceania
Oceania|hCoV-19/Australia/NSW46/2020|EPI ISL 427658|B.3|Australia|2020-03-10	Oceania|hCoV-19/Australia/SAP062/2020|EPI ISL 451101|B.1|Australia|2020-03-28	0.0003062987	Oceania
Oceania|hCoV-19/Australia/NSW51/2020|EPI ISL 427660|B.40|Australia|2020-03-10	Oceania|hCoV-19/Australia/SAP062/2020|EPI ISL 451101|B.1|Australia|2020-03-28	0.0003402467	Oceania
Oceania|hCoV-19/Australia/NSW376/2020|EPI ISL 451636|B.4|Australia|2020-03-10	Oceania|hCoV-19/Australia/SAP062/2020|EPI ISL 451101|B.1|Australia|2020-03-28	0.0004423663	Oceania
Oceania|hCoV-19/Australia/NSW103/2020|EPI ISL 427657|B.1.5|Australia|2020-03-10	Oceania|hCoV-19/Australia/SAP062/2020|EPI ISL 451101|B.1|Australia|2020-03-28	0.0001020467	Oceania
Oceania|hCoV-19/Australia/NSW63/2020|EPI ISL 427664|B|Australia|2020-03-10	Oceania|hCoV-19/Australia/SAP062/2020|EPI ISL 451101|B.1|Australia|2020-03-28	0.0002722012	Oceania
Oceania|hCoV-19/Australia/NSW49/2020|EPI ISL 427659|B.6|Australia|2020-03-10	Oceania|hCoV-19/Australia/SAP062/2020|EPI ISL 451101|B.1|Australia|2020-03-28	0.0004083249	Oceania
Oceania|hCoV-19/Australia/NSW2159/2020|EPI ISL 500637|B.1.5|Australia|2020-03-10	Oceania|hCoV-19/Australia/SAP062/2020|EPI ISL 451101|B.1|Australia|2020-03-28	0.0001007718	Oceania
Oceania|hCoV-19/Australia/VIC29/2020|EPI ISL 419748|B.1.1|Australia|2020-03-10	Oceania|hCoV-19/Australia/SAP062/2020|EPI ISL 451101|B.1|Australia|2020-03-28	0.0002687802	Oceania
Oceania|hCoV-19/Australia/NSW2139/2020|EPI ISL 500627|B.4|Australia|2020-03-10	Oceania|hCoV-19/Australia/SAP062/2020|EPI ISL 451101|B.1|Australia|2020-03-28	0.0005040898	Oceania
Oceania|hCoV-19/New Zealand/20VR0712/2020|EPI ISL 456163|B.1.1|New Zealand|2020-03-11	Oceania|hCoV-19/Australia/SAP062/2020|EPI ISL 451101|B.1|Australia|2020-03-28	0.0002015633	Oceania
Oceania|hCoV-19/Australia/QLDID921/2020|EPI ISL 417033|B.6|Australia|2020-03-11	Oceania|hCoV-19/Australia/SAP062/2020|EPI ISL 451101|B.1|Australia|2020-03-28	0.0004031833	Oceania
Oceania|hCoV-19/Australia/VIC44/2020|EPI ISL 419767|B.1|Australia|2020-03-11	Oceania|hCoV-19/Australia/SAP062/2020|EPI ISL 451101|B.1|Australia|2020-03-28	0.0001343600	Oceania
Oceania|hCoV-19/Australia/VIC39/2020|EPI ISL 419757|B.1|Australia|2020-03-11	Oceania|hCoV-19/Australia/SAP062/2020|EPI ISL 451101|B.1|Australia|2020-03-28	0.0001007662	Oceania
Oceania|hCoV-19/Australia/QLDID920/2020|EPI ISL 417032|B.1.5|Australia|2020-03-11	Oceania|hCoV-19/Australia/SAP062/2020|EPI ISL 451101|B.1|Australia|2020-03-28	0.0001007650	Oceania
Oceania|hCoV-19/Australia/VIC45/2020|EPI ISL 419802|B.1.1|Australia|2020-03-11	Oceania|hCoV-19/Australia/SAP062/2020|EPI ISL 451101|B.1|Australia|2020-03-28	0.0002015633	Oceania
Oceania|hCoV-19/Australia/NSW40/2020|EPI ISL 417398|B.4|Australia|2020-03-11	Oceania|hCoV-19/Australia/SAP062/2020|EPI ISL 451101|B.1|Australia|2020-03-28	0.0004764020	Oceania
Oceania|hCoV-19/Australia/NSW52/2020|EPI ISL 417405|B|Australia|2020-03-11	Oceania|hCoV-19/Australia/SAP062/2020|EPI ISL 451101|B.1|Australia|2020-03-28	0.0003402352	Oceania
Oceania|hCoV-19/Australia/NSW39/2020|EPI ISL 417397|B.1.5|Australia|2020-03-11	Oceania|hCoV-19/Australia/SAP062/2020|EPI ISL 451101|B.1|Australia|2020-03-28	0.0001020432	Oceania
Oceania|hCoV-19/Australia/NSW102/2020|EPI ISL 427656|B.1.5|Australia|2020-03-11	Oceania|hCoV-19/Australia/SAP062/2020|EPI ISL 451101|B.1|Australia|2020-03-28	0.0001020467	Oceania
Oceania|hCoV-19/Australia/NSW34/2020|EPI ISL 427655|B.4|Australia|2020-03-11	Oceania|hCoV-19/Australia/SAP062/2020|EPI ISL 451101|B.1|Australia|2020-03-28	0.0004423741	Oceania
Oceania|hCoV-19/Australia/VIC38/2020|EPI ISL 419756|B.1.6|Australia|2020-03-11	Oceania|hCoV-19/Australia/SAP062/2020|EPI ISL 451101|B.1|Australia|2020-03-28	0.0002015491	Oceania
Oceania|hCoV-19/Australia/NSW218/2020|EPI ISL 427665|B.3|Australia|2020-03-11	Oceania|hCoV-19/Australia/SAP062/2020|EPI ISL 451101|B.1|Australia|2020-03-28	0.0003402622	Oceania
Oceania|hCoV-19/Australia/VIC43/2020|EPI ISL 419763|B.1.1|Australia|2020-03-11	Oceania|hCoV-19/Australia/SAP062/2020|EPI ISL 451101|B.1|Australia|2020-03-28	0.0002351965	Oceania
Oceania|hCoV-19/Australia/NSW2156/2020|EPI ISL 500634|B.39|Australia|2020-03-11	Oceania|hCoV-19/Australia/SAP062/2020|EPI ISL 451101|B.1|Australia|2020-03-28	0.0004704742	Oceania
Oceania|hCoV-19/Australia/TAS124/2020|EPI ISL 522589|B|Australia|2020-03-11	Oceania|hCoV-19/Australia/SAP062/2020|EPI ISL 451101|B.1|Australia|2020-03-28	0.0003785285	Oceania
Oceania|hCoV-19/New Zealand/CoV002/2020|EPI ISL 417212|B.31|New Zealand|2020-03-11	Oceania|hCoV-19/Australia/SAP062/2020|EPI ISL 451101|B.1|Australia|2020-03-28	0.0004722188	Oceania
Oceania|hCoV-19/Australia/VIC50/2020|EPI ISL 419766|B.1|Australia|2020-03-12	Oceania|hCoV-19/Australia/SAP062/2020|EPI ISL 451101|B.1|Australia|2020-03-28	0.0000335854	Oceania
Oceania|hCoV-19/Australia/VIC55/2020|EPI ISL 419776|B|Australia|2020-03-12	Oceania|hCoV-19/Australia/SAP062/2020|EPI ISL 451101|B.1|Australia|2020-03-28	0.0004031833	Oceania
Oceania|hCoV-19/Australia/VIC52/2020|EPI ISL 419768|B.1.1.71|Australia|2020-03-12	Oceania|hCoV-19/Australia/SAP062/2020|EPI ISL 451101|B.1|Australia|2020-03-28	0.0003023636	Oceania
Oceania|hCoV-19/Australia/VIC58/2020|EPI ISL 419784|B.4|Australia|2020-03-12	Oceania|hCoV-19/Australia/SAP062/2020|EPI ISL 451101|B.1|Australia|2020-03-28	0.0004031949	Oceania
Oceania|hCoV-19/Australia/VIC54/2020|EPI ISL 419770|B.1|Australia|2020-03-12	Oceania|hCoV-19/Australia/SAP062/2020|EPI ISL 451101|B.1|Australia|2020-03-28	0.0001343600	Oceania
Oceania|hCoV-19/Australia/VIC47/2020|EPI ISL 419759|B.40|Australia|2020-03-12	Oceania|hCoV-19/Australia/SAP062/2020|EPI ISL 451101|B.1|Australia|2020-03-28	0.0005713204	Oceania
Oceania|hCoV-19/Australia/NSW50/2020|EPI ISL 417404|B.1.1|Australia|2020-03-12	Oceania|hCoV-19/Australia/SAP062/2020|EPI ISL 451101|B.1|Australia|2020-03-28	0.0002381456	Oceania
Oceania|hCoV-19/Australia/NSW254/2020|EPI ISL 451519|B.4|Australia|2020-03-12	Oceania|hCoV-19/Australia/SAP062/2020|EPI ISL 451101|B.1|Australia|2020-03-28	0.0005444942	Oceania
Oceania|hCoV-19/Australia/VIC48/2020|EPI ISL 419762|B.1|Australia|2020-03-12	Oceania|hCoV-19/Australia/SAP062/2020|EPI ISL 451101|B.1|Australia|2020-03-28	0.0000335865	Oceania
Oceania|hCoV-19/Australia/NSW2158/2020|EPI ISL 500636|B.1.5|Australia|2020-03-12	Oceania|hCoV-19/Australia/SAP062/2020|EPI ISL 451101|B.1|Australia|2020-03-28	0.0001343690	Oceania
Oceania|hCoV-19/Australia/VIC49/2020|EPI ISL 419764|B.1|Australia|2020-03-12	Oceania|hCoV-19/Australia/SAP062/2020|EPI ISL 451101|B.1|Australia|2020-03-28	0.0000671948	Oceania
Oceania|hCoV-19/New Zealand/20VR0334/2020|EPI ISL 456157|B.1|New Zealand|2020-03-12	Oceania|hCoV-19/Australia/SAP062/2020|EPI ISL 451101|B.1|Australia|2020-03-28	0.0000684558	Oceania
Oceania|hCoV-19/Australia/VIC62/2020|EPI ISL 419774|B.1|Australia|2020-03-13	Oceania|hCoV-19/Australia/SAP062/2020|EPI ISL 451101|B.1|Australia|2020-03-28	0.0001343600	Oceania
Oceania|hCoV-19/Australia/NSW2011/2020|EPI ISL 500598|B.4|Australia|2020-03-13	Oceania|hCoV-19/Australia/SAP062/2020|EPI ISL 451101|B.1|Australia|2020-03-28	0.0005713268	Oceania
Oceania|hCoV-19/Australia/VIC66/2020|EPI ISL 419780|B.4|Australia|2020-03-13	Oceania|hCoV-19/Australia/SAP062/2020|EPI ISL 451101|B.1|Australia|2020-03-28	0.0004031949	Oceania
Oceania|hCoV-19/Australia/VIC70/2020|EPI ISL 419786|B|Australia|2020-03-13	Oceania|hCoV-19/Australia/SAP062/2020|EPI ISL 451101|B.1|Australia|2020-03-28	0.0003695771	Oceania
Oceania|hCoV-19/Australia/WA02/2020|EPI ISL 420532|B.1.98|Australia|2020-03-13	Oceania|hCoV-19/Australia/SAP062/2020|EPI ISL 451101|B.1|Australia|2020-03-28	0.0001345640	Oceania
Oceania|hCoV-19/Australia/NSW45/2020|EPI ISL 417401|B.6|Australia|2020-03-13	Oceania|hCoV-19/Australia/SAP062/2020|EPI ISL 451101|B.1|Australia|2020-03-28	0.0003742664	Oceania
Oceania|hCoV-19/Australia/NSW47/2020|EPI ISL 417402|B.1.5|Australia|2020-03-13	Oceania|hCoV-19/Australia/SAP062/2020|EPI ISL 451101|B.1|Australia|2020-03-28	0.0001700890	Oceania
Oceania|hCoV-19/Australia/NSW607/2020|EPI ISL 490017|B.40|Australia|2020-03-13	Oceania|hCoV-19/Australia/SAP062/2020|EPI ISL 451101|B.1|Australia|2020-03-28	0.0003402467	Oceania
Oceania|hCoV-19/Australia/NSW592/2020|EPI ISL 478704|B.1.5|Australia|2020-03-13	Oceania|hCoV-19/Australia/SAP062/2020|EPI ISL 451101|B.1|Australia|2020-03-28	0.0001020467	Oceania
Oceania|hCoV-19/Australia/NSW2147/2020|EPI ISL 500628|B.1.5|Australia|2020-03-13	Oceania|hCoV-19/Australia/SAP062/2020|EPI ISL 451101|B.1|Australia|2020-03-28	0.0001679676	Oceania
Oceania|hCoV-19/Australia/VIC64/2020|EPI ISL 419778|B.1|Australia|2020-03-13	Oceania|hCoV-19/Australia/SAP062/2020|EPI ISL 451101|B.1|Australia|2020-03-28	0.0001009685	Oceania
Oceania|hCoV-19/Australia/VIC61/2020|EPI ISL 419773|B|Australia|2020-03-13	Oceania|hCoV-19/Australia/SAP062/2020|EPI ISL 451101|B.1|Australia|2020-03-28	0.0004059567	Oceania
Oceania|hCoV-19/Australia/VIC63/2020|EPI ISL 419775|B.1|Australia|2020-03-13	Oceania|hCoV-19/Australia/SAP062/2020|EPI ISL 451101|B.1|Australia|2020-03-28	0.0001353967	Oceania
Oceania|hCoV-19/Australia/VIC82/2020|EPI ISL 419794|B.40|Australia|2020-03-14	Oceania|hCoV-19/Australia/SAP062/2020|EPI ISL 451101|B.1|Australia|2020-03-28	0.0004368033	Oceania
Oceania|hCoV-19/Australia/VIC83/2020|EPI ISL 419799|B|Australia|2020-03-14	Oceania|hCoV-19/Australia/SAP062/2020|EPI ISL 451101|B.1|Australia|2020-03-28	0.0004033459	Oceania
Oceania|hCoV-19/Australia/VIC80/2020|EPI ISL 419792|B.40|Australia|2020-03-14	Oceania|hCoV-19/Australia/SAP062/2020|EPI ISL 451101|B.1|Australia|2020-03-28	0.0004031949	Oceania
Oceania|hCoV-19/Australia/NSW2005/2020|EPI ISL 500597|B.1|Australia|2020-03-14	Oceania|hCoV-19/Australia/SAP062/2020|EPI ISL 451101|B.1|Australia|2020-03-28	0.0001679612	Oceania
Oceania|hCoV-19/Australia/VIC84/2020|EPI ISL 419803|B.39|Australia|2020-03-14	Oceania|hCoV-19/Australia/SAP062/2020|EPI ISL 451101|B.1|Australia|2020-03-28	0.0004704350	Oceania
Oceania|hCoV-19/Australia/VIC78/2020|EPI ISL 419790|B|Australia|2020-03-14	Oceania|hCoV-19/Australia/SAP062/2020|EPI ISL 451101|B.1|Australia|2020-03-28	0.0003023854	Oceania
Oceania|hCoV-19/Australia/QLDID923/2020|EPI ISL 418801|B.1|Australia|2020-03-14	Oceania|hCoV-19/Australia/SAP062/2020|EPI ISL 451101|B.1|Australia|2020-03-28	0.0001343600	Oceania
Oceania|hCoV-19/Australia/WA03/2020|EPI ISL 420533|B.1|Australia|2020-03-14	Oceania|hCoV-19/Australia/SAP062/2020|EPI ISL 451101|B.1|Australia|2020-03-28	0.0000336374	Oceania
Oceania|hCoV-19/Australia/WA01/2020|EPI ISL 420531|B.1.98|Australia|2020-03-14	Oceania|hCoV-19/Australia/SAP062/2020|EPI ISL 451101|B.1|Australia|2020-03-28	0.0001682085	Oceania
Oceania|hCoV-19/Australia/NSW54/2020|EPI ISL 417407|B.1.1|Australia|2020-03-14	Oceania|hCoV-19/Australia/SAP062/2020|EPI ISL 451101|B.1|Australia|2020-03-28	0.0002041205	Oceania
Oceania|hCoV-19/Australia/NSW48/2020|EPI ISL 417403|B.6|Australia|2020-03-14	Oceania|hCoV-19/Australia/SAP062/2020|EPI ISL 451101|B.1|Australia|2020-03-28	0.0003742664	Oceania
Oceania|hCoV-19/Australia/NSW256/2020|EPI ISL 451521|B.4|Australia|2020-03-14	Oceania|hCoV-19/Australia/SAP062/2020|EPI ISL 451101|B.1|Australia|2020-03-28	0.0004423534	Oceania
Oceania|hCoV-19/Australia/NSW583/2020|EPI ISL 478695|B.40|Australia|2020-03-14	Oceania|hCoV-19/Australia/SAP062/2020|EPI ISL 451101|B.1|Australia|2020-03-28	0.0003402467	Oceania
Oceania|hCoV-19/Australia/NSW582/2020|EPI ISL 478694|B.40|Australia|2020-03-14	Oceania|hCoV-19/Australia/SAP062/2020|EPI ISL 451101|B.1|Australia|2020-03-28	0.0003742792	Oceania
Oceania|hCoV-19/Australia/VIC79/2020|EPI ISL 419791|B.40|Australia|2020-03-14	Oceania|hCoV-19/Australia/SAP062/2020|EPI ISL 451101|B.1|Australia|2020-03-28	0.0003695894	Oceania
Oceania|hCoV-19/Australia/NSW2146/2020|EPI ISL 509503|B.40|Australia|2020-03-14	Oceania|hCoV-19/Australia/SAP062/2020|EPI ISL 451101|B.1|Australia|2020-03-28	0.0003695895	Oceania
Oceania|hCoV-19/Australia/VIC81/2020|EPI ISL 419793|B.40|Australia|2020-03-14	Oceania|hCoV-19/Australia/SAP062/2020|EPI ISL 451101|B.1|Australia|2020-03-28	0.0003695895	Oceania
Oceania|hCoV-19/Australia/SAP215/2020|EPI ISL 468001|B.1.1|Australia|2020-03-14	Oceania|hCoV-19/Australia/SAP062/2020|EPI ISL 451101|B.1|Australia|2020-03-28	0.0002016310	Oceania
Oceania|hCoV-19/Australia/VIC87/2020|EPI ISL 419797|B.40|Australia|2020-03-15	Oceania|hCoV-19/Australia/SAP062/2020|EPI ISL 451101|B.1|Australia|2020-03-28	0.0004368034	Oceania
Oceania|hCoV-19/Australia/NSW2144/2020|EPI ISL 527008|B.39|Australia|2020-03-15	Oceania|hCoV-19/Australia/SAP062/2020|EPI ISL 451101|B.1|Australia|2020-03-28	0.0004704350	Oceania
Oceania|hCoV-19/Australia/SAP111/2020|EPI ISL 451131|B.1.1|Australia|2020-03-15	Oceania|hCoV-19/Australia/SAP062/2020|EPI ISL 451101|B.1|Australia|2020-03-28	0.0002015633	Oceania
Oceania|hCoV-19/Australia/VIC90/2020|EPI ISL 419801|B.1.1|Australia|2020-03-15	Oceania|hCoV-19/Australia/SAP062/2020|EPI ISL 451101|B.1|Australia|2020-03-28	0.0002351688	Oceania
Oceania|hCoV-19/Australia/NSW2004/2020|EPI ISL 500596|B.1.5|Australia|2020-03-15	Oceania|hCoV-19/Australia/SAP062/2020|EPI ISL 451101|B.1|Australia|2020-03-28	0.0002015425	Oceania
Oceania|hCoV-19/Australia/VIC89/2020|EPI ISL 419800|B.1|Australia|2020-03-15	Oceania|hCoV-19/Australia/SAP062/2020|EPI ISL 451101|B.1|Australia|2020-03-28	0.0002015576	Oceania
Oceania|hCoV-19/New Zealand/20VR0276/2020|EPI ISL 416539|A|New Zealand|2020-03-15	Oceania|hCoV-19/Australia/SAP062/2020|EPI ISL 451101|B.1|Australia|2020-03-28	0.0004367833	Oceania
Oceania|hCoV-19/Australia/ACT0082/2020|EPI ISL 498542|B.1.1|Australia|2020-03-15	Oceania|hCoV-19/Australia/SAP062/2020|EPI ISL 451101|B.1|Australia|2020-03-28	0.0002351620	Oceania
Oceania|hCoV-19/Australia/VIC92/2020|EPI ISL 419809|B.1.5|Australia|2020-03-15	Oceania|hCoV-19/Australia/SAP062/2020|EPI ISL 451101|B.1|Australia|2020-03-28	0.0001007650	Oceania
Oceania|hCoV-19/Australia/NSW112/2020|EPI ISL 427666|B.1.5|Australia|2020-03-15	Oceania|hCoV-19/Australia/SAP062/2020|EPI ISL 451101|B.1|Australia|2020-03-28	0.0001700948	Oceania
Oceania|hCoV-19/Australia/VIC91/2020|EPI ISL 419804|B.1.5|Australia|2020-03-15	Oceania|hCoV-19/Australia/SAP062/2020|EPI ISL 451101|B.1|Australia|2020-03-28	0.0001679759	Oceania
Oceania|hCoV-19/Australia/SAP220/2020|EPI ISL 467995|B.1.5|Australia|2020-03-15	Oceania|hCoV-19/Australia/SAP062/2020|EPI ISL 451101|B.1|Australia|2020-03-28	0.0001691636	Oceania
Oceania|hCoV-19/Australia/VIC09/2020|EPI ISL 416515|B|Australia|2020-03-15	Oceania|hCoV-19/Australia/SAP062/2020|EPI ISL 451101|B.1|Australia|2020-03-28	0.0004067494	Oceania
Oceania|hCoV-19/Australia/VIC93/2020|EPI ISL 419815|B.3|Australia|2020-03-15	Oceania|hCoV-19/Australia/SAP062/2020|EPI ISL 451101|B.1|Australia|2020-03-28	0.0003397033	Oceania
Oceania|hCoV-19/Australia/SAP410/2020|EPI ISL 492175|B.6|Australia|2020-03-15	Oceania|hCoV-19/Australia/SAP062/2020|EPI ISL 451101|B.1|Australia|2020-03-28	0.0004914919	Oceania
Oceania|hCoV-19/Australia/SAP439/2020|EPI ISL 508130|B.6|Australia|2020-03-16	Oceania|hCoV-19/Australia/SAP062/2020|EPI ISL 451101|B.1|Australia|2020-03-28	0.0004031830	Oceania
Oceania|hCoV-19/Australia/VIC97/2020|EPI ISL 419808|B.4|Australia|2020-03-16	Oceania|hCoV-19/Australia/SAP062/2020|EPI ISL 451101|B.1|Australia|2020-03-28	0.0004031949	Oceania
Oceania|hCoV-19/Australia/VIC99/2020|EPI ISL 419811|B.1|Australia|2020-03-16	Oceania|hCoV-19/Australia/SAP062/2020|EPI ISL 451101|B.1|Australia|2020-03-28	0.0002351445	Oceania
Oceania|hCoV-19/Australia/VIC141/2020|EPI ISL 419838|B.1.5|Australia|2020-03-16	Oceania|hCoV-19/Australia/SAP062/2020|EPI ISL 451101|B.1|Australia|2020-03-28	0.0001007650	Oceania
Oceania|hCoV-19/Australia/SAP112/2020|EPI ISL 468016|B.1.1|Australia|2020-03-16	Oceania|hCoV-19/Australia/SAP062/2020|EPI ISL 451101|B.1|Australia|2020-03-28	0.0002015633	Oceania
Oceania|hCoV-19/Australia/VIC142/2020|EPI ISL 419839|B.1|Australia|2020-03-16	Oceania|hCoV-19/Australia/SAP062/2020|EPI ISL 451101|B.1|Australia|2020-03-28	0.0000671753	Oceania
Oceania|hCoV-19/Australia/NSW2151/2020|EPI ISL 500631|B|Australia|2020-03-16	Oceania|hCoV-19/Australia/SAP062/2020|EPI ISL 451101|B.1|Australia|2020-03-28	0.0002687544	Oceania
Oceania|hCoV-19/Australia/NSW2149/2020|EPI ISL 500630|B.1.1.10|Australia|2020-03-16	Oceania|hCoV-19/Australia/SAP062/2020|EPI ISL 451101|B.1|Australia|2020-03-28	0.0002687699	Oceania
Oceania|hCoV-19/New Zealand/20VR0993/2020|EPI ISL 456176|B|New Zealand|2020-03-16	Oceania|hCoV-19/Australia/SAP062/2020|EPI ISL 451101|B.1|Australia|2020-03-28	0.0003023715	Oceania
Oceania|hCoV-19/Australia/VIC143/2020|EPI ISL 419840|B.1.1|Australia|2020-03-16	Oceania|hCoV-19/Australia/SAP062/2020|EPI ISL 451101|B.1|Australia|2020-03-28	0.0002687621	Oceania
Oceania|hCoV-19/Australia/VIC96/2020|EPI ISL 419807|B|Australia|2020-03-16	Oceania|hCoV-19/Australia/SAP062/2020|EPI ISL 451101|B.1|Australia|2020-03-28	0.0002687691	Oceania
Oceania|hCoV-19/Australia/NSW58/2020|EPI ISL 417410|B.40|Australia|2020-03-16	Oceania|hCoV-19/Australia/SAP062/2020|EPI ISL 451101|B.1|Australia|2020-03-28	0.0003742773	Oceania
Oceania|hCoV-19/Australia/NSW57/2020|EPI ISL 417409|B.40|Australia|2020-03-16	Oceania|hCoV-19/Australia/SAP062/2020|EPI ISL 451101|B.1|Australia|2020-03-28	0.0004423461	Oceania
Oceania|hCoV-19/Australia/NSW104/2020|EPI ISL 427677|B.1.5|Australia|2020-03-16	Oceania|hCoV-19/Australia/SAP062/2020|EPI ISL 451101|B.1|Australia|2020-03-28	0.0001020467	Oceania
Oceania|hCoV-19/Australia/NSW75/2020|EPI ISL 427703|B.40|Australia|2020-03-16	Oceania|hCoV-19/Australia/SAP062/2020|EPI ISL 451101|B.1|Australia|2020-03-28	0.0003402467	Oceania
Oceania|hCoV-19/Australia/NSW88/2020|EPI ISL 427702|B.40|Australia|2020-03-16	Oceania|hCoV-19/Australia/SAP062/2020|EPI ISL 451101|B.1|Australia|2020-03-28	0.0004083321	Oceania
Oceania|hCoV-19/Australia/NSW158/2020|EPI ISL 427735|B.1.1|Australia|2020-03-16	Oceania|hCoV-19/Australia/SAP062/2020|EPI ISL 451101|B.1|Australia|2020-03-28	0.0002381537	Oceania
Oceania|hCoV-19/Australia/NSW111/2020|EPI ISL 427661|B.1.5|Australia|2020-03-16	Oceania|hCoV-19/Australia/SAP062/2020|EPI ISL 451101|B.1|Australia|2020-03-28	0.0001700948	Oceania
Oceania|hCoV-19/Australia/VIC146/2020|EPI ISL 419843|B.40|Australia|2020-03-17	Oceania|hCoV-19/Australia/SAP062/2020|EPI ISL 451101|B.1|Australia|2020-03-28	0.0004031831	Oceania
Oceania|hCoV-19/Australia/VIC327/2020|EPI ISL 426637|B.40|Australia|2020-03-17	Oceania|hCoV-19/Australia/SAP062/2020|EPI ISL 451101|B.1|Australia|2020-03-28	0.0003695771	Oceania
Oceania|hCoV-19/Australia/VIC157/2020|EPI ISL 419854|B.1|Australia|2020-03-17	Oceania|hCoV-19/Australia/SAP062/2020|EPI ISL 451101|B.1|Australia|2020-03-28	0.0002015576	Oceania
Oceania|hCoV-19/Australia/VIC151/2020|EPI ISL 419848|B|Australia|2020-03-17	Oceania|hCoV-19/Australia/SAP062/2020|EPI ISL 451101|B.1|Australia|2020-03-28	0.0004704133	Oceania
Oceania|hCoV-19/Australia/VIC154/2020|EPI ISL 419851|B.1.5|Australia|2020-03-17	Oceania|hCoV-19/Australia/SAP062/2020|EPI ISL 451101|B.1|Australia|2020-03-28	0.0001679534	Oceania
Oceania|hCoV-19/Australia/VIC144/2020|EPI ISL 419841|B.1.1|Australia|2020-03-17	Oceania|hCoV-19/Australia/SAP062/2020|EPI ISL 451101|B.1|Australia|2020-03-28	0.0002351620	Oceania
Oceania|hCoV-19/Australia/VIC148/2020|EPI ISL 419845|B.1|Australia|2020-03-17	Oceania|hCoV-19/Australia/SAP062/2020|EPI ISL 451101|B.1|Australia|2020-03-28	0.0000335854	Oceania
Oceania|hCoV-19/Australia/VIC153/2020|EPI ISL 419850|B.1.1|Australia|2020-03-17	Oceania|hCoV-19/Australia/SAP062/2020|EPI ISL 451101|B.1|Australia|2020-03-28	0.0002687621	Oceania
Oceania|hCoV-19/Australia/VIC152/2020|EPI ISL 419849|B|Australia|2020-03-17	Oceania|hCoV-19/Australia/SAP062/2020|EPI ISL 451101|B.1|Australia|2020-03-28	0.0003695771	Oceania
Oceania|hCoV-19/Australia/VIC106/2020|EPI ISL 419820|B.1.5|Australia|2020-03-17	Oceania|hCoV-19/Australia/SAP062/2020|EPI ISL 451101|B.1|Australia|2020-03-28	0.0002015483	Oceania
Oceania|hCoV-19/Australia/VIC329/2020|EPI ISL 426639|B.1.5|Australia|2020-03-17	Oceania|hCoV-19/Australia/SAP062/2020|EPI ISL 451101|B.1|Australia|2020-03-28	0.0001679641	Oceania
Oceania|hCoV-19/Australia/VIC149/2020|EPI ISL 419846|B.1|Australia|2020-03-17	Oceania|hCoV-19/Australia/SAP062/2020|EPI ISL 451101|B.1|Australia|2020-03-28	0.0002351702	Oceania
Oceania|hCoV-19/Australia/VIC156/2020|EPI ISL 419853|B.1.1|Australia|2020-03-17	Oceania|hCoV-19/Australia/SAP062/2020|EPI ISL 451101|B.1|Australia|2020-03-28	0.0002015633	Oceania
Oceania|hCoV-19/Australia/VIC155/2020|EPI ISL 419852|B.1|Australia|2020-03-17	Oceania|hCoV-19/Australia/SAP062/2020|EPI ISL 451101|B.1|Australia|2020-03-28	0.0000671722	Oceania
Oceania|hCoV-19/Australia/VIC105/2020|EPI ISL 419819|B.1.255|Australia|2020-03-17	Oceania|hCoV-19/Australia/SAP062/2020|EPI ISL 451101|B.1|Australia|2020-03-28	0.0001343500	Oceania
Oceania|hCoV-19/New Zealand/20VR0994/2020|EPI ISL 456177|B.31|New Zealand|2020-03-17	Oceania|hCoV-19/Australia/SAP062/2020|EPI ISL 451101|B.1|Australia|2020-03-28	0.0004706699	Oceania
Oceania|hCoV-19/Australia/NSW62/2020|EPI ISL 417412|B.3|Australia|2020-03-17	Oceania|hCoV-19/Australia/SAP062/2020|EPI ISL 451101|B.1|Australia|2020-03-28	0.0003061945	Oceania
Oceania|hCoV-19/Australia/SAP181/2020|EPI ISL 492122|B.1|Australia|2020-03-18	Oceania|hCoV-19/Australia/SAP062/2020|EPI ISL 451101|B.1|Australia|2020-03-28	0.0000000000	Oceania
Oceania|hCoV-19/Australia/QLDID924/2020|EPI ISL 418802|B.1.1|Australia|2020-03-18	Oceania|hCoV-19/Australia/SAP062/2020|EPI ISL 451101|B.1|Australia|2020-03-28	0.0002351621	Oceania
Oceania|hCoV-19/Australia/VIC174/2020|EPI ISL 419871|B.1.5|Australia|2020-03-18	Oceania|hCoV-19/Australia/SAP062/2020|EPI ISL 451101|B.1|Australia|2020-03-28	0.0001007650	Oceania
Oceania|hCoV-19/Australia/VIC166/2020|EPI ISL 419863|B.1|Australia|2020-03-18	Oceania|hCoV-19/Australia/SAP062/2020|EPI ISL 451101|B.1|Australia|2020-03-28	0.0001679535	Oceania
Oceania|hCoV-19/Australia/SAP159/2020|EPI ISL 492116|B.1.1|Australia|2020-03-18	Oceania|hCoV-19/Australia/SAP062/2020|EPI ISL 451101|B.1|Australia|2020-03-28	0.0003023915	Oceania
Oceania|hCoV-19/Australia/VIC170/2020|EPI ISL 419867|B.1.5|Australia|2020-03-18	Oceania|hCoV-19/Australia/SAP062/2020|EPI ISL 451101|B.1|Australia|2020-03-28	0.0002015425	Oceania
Oceania|hCoV-19/Australia/VIC163/2020|EPI ISL 419860|B.1.1|Australia|2020-03-18	Oceania|hCoV-19/Australia/SAP062/2020|EPI ISL 451101|B.1|Australia|2020-03-28	0.0002687745	Oceania
Oceania|hCoV-19/Australia/VIC176/2020|EPI ISL 419873|B.31|Australia|2020-03-18	Oceania|hCoV-19/Australia/SAP062/2020|EPI ISL 451101|B.1|Australia|2020-03-28	0.0004368235	Oceania
Oceania|hCoV-19/Australia/VIC171/2020|EPI ISL 419868|B.40|Australia|2020-03-18	Oceania|hCoV-19/Australia/SAP062/2020|EPI ISL 451101|B.1|Australia|2020-03-28	0.0005376868	Oceania
Oceania|hCoV-19/Australia/QLDID926/2020|EPI ISL 418804|B.1.1|Australia|2020-03-18	Oceania|hCoV-19/Australia/SAP062/2020|EPI ISL 451101|B.1|Australia|2020-03-28	0.0002687745	Oceania
Oceania|hCoV-19/Australia/VIC172/2020|EPI ISL 419869|B.40|Australia|2020-03-18	Oceania|hCoV-19/Australia/SAP062/2020|EPI ISL 451101|B.1|Australia|2020-03-28	0.0004704350	Oceania
Oceania|hCoV-19/Australia/VIC158/2020|EPI ISL 419855|B.1|Australia|2020-03-18	Oceania|hCoV-19/Australia/SAP062/2020|EPI ISL 451101|B.1|Australia|2020-03-28	0.0001679612	Oceania
Oceania|hCoV-19/Australia/QLDID925/2020|EPI ISL 418803|B.1|Australia|2020-03-18	Oceania|hCoV-19/Australia/SAP062/2020|EPI ISL 451101|B.1|Australia|2020-03-28	0.0000335854	Oceania
Oceania|hCoV-19/Australia/VIC178/2020|EPI ISL 419875|B.1.1|Australia|2020-03-18	Oceania|hCoV-19/Australia/SAP062/2020|EPI ISL 451101|B.1|Australia|2020-03-28	0.0002687621	Oceania
Oceania|hCoV-19/Australia/VIC109/2020|EPI ISL 419718|B.1.1|Australia|2020-03-18	Oceania|hCoV-19/Australia/SAP062/2020|EPI ISL 451101|B.1|Australia|2020-03-28	0.0002015633	Oceania
Oceania|hCoV-19/New Zealand/20VR0760/2020|EPI ISL 456165|B.1.5|New Zealand|2020-03-18	Oceania|hCoV-19/Australia/SAP062/2020|EPI ISL 451101|B.1|Australia|2020-03-28	0.0001344051	Oceania
Oceania|hCoV-19/New Zealand/20VR0770/2020|EPI ISL 456168|B.39|New Zealand|2020-03-18	Oceania|hCoV-19/Australia/SAP062/2020|EPI ISL 451101|B.1|Australia|2020-03-28	0.0004707431	Oceania
Oceania|hCoV-19/Australia/SAP186/2020|EPI ISL 492125|B.1|Australia|2020-03-19	Oceania|hCoV-19/Australia/SAP062/2020|EPI ISL 451101|B.1|Australia|2020-03-28	0.0000335854	Oceania
Oceania|hCoV-19/Australia/SAP368/2020|EPI ISL 492133|B.1.1|Australia|2020-03-19	Oceania|hCoV-19/Australia/SAP062/2020|EPI ISL 451101|B.1|Australia|2020-03-28	0.0002351688	Oceania
Oceania|hCoV-19/Australia/NSW2169/2020|EPI ISL 500640|B.6|Australia|2020-03-19	Oceania|hCoV-19/Australia/SAP062/2020|EPI ISL 451101|B.1|Australia|2020-03-28	0.0005040390	Oceania
Oceania|hCoV-19/Australia/VIC186/2020|EPI ISL 419882|B.40|Australia|2020-03-19	Oceania|hCoV-19/Australia/SAP062/2020|EPI ISL 451101|B.1|Australia|2020-03-28	0.0004368235	Oceania
Oceania|hCoV-19/Australia/VIC184/2020|EPI ISL 419880|B.1|Australia|2020-03-19	Oceania|hCoV-19/Australia/SAP062/2020|EPI ISL 451101|B.1|Australia|2020-03-28	0.0000671722	Oceania
Oceania|hCoV-19/Australia/VIC203/2020|EPI ISL 419898|B.40|Australia|2020-03-19	Oceania|hCoV-19/Australia/SAP062/2020|EPI ISL 451101|B.1|Australia|2020-03-28	0.0005712776	Oceania
Oceania|hCoV-19/Australia/SAP395/2020|EPI ISL 492160|B.1.1|Australia|2020-03-19	Oceania|hCoV-19/Australia/SAP062/2020|EPI ISL 451101|B.1|Australia|2020-03-28	0.0002687698	Oceania
Oceania|hCoV-19/New Zealand/20VR1110/2020|EPI ISL 456191|B.1.5|New Zealand|2020-03-19	Oceania|hCoV-19/Australia/SAP062/2020|EPI ISL 451101|B.1|Australia|2020-03-28	0.0002015703	Oceania
Oceania|hCoV-19/Australia/VIC180/2020|EPI ISL 419877|B|Australia|2020-03-19	Oceania|hCoV-19/Australia/SAP062/2020|EPI ISL 451101|B.1|Australia|2020-03-28	0.0002687420	Oceania
Oceania|hCoV-19/Australia/WA36/2020|EPI ISL 470853|B.39|Australia|2020-03-19	Oceania|hCoV-19/Australia/SAP062/2020|EPI ISL 451101|B.1|Australia|2020-03-28	0.0004704133	Oceania
Oceania|hCoV-19/Australia/VIC192/2020|EPI ISL 419888|B.1|Australia|2020-03-19	Oceania|hCoV-19/Australia/SAP062/2020|EPI ISL 451101|B.1|Australia|2020-03-28	0.0001343600	Oceania
Oceania|hCoV-19/Australia/VIC201/2020|EPI ISL 419896|B.1|Australia|2020-03-19	Oceania|hCoV-19/Australia/SAP062/2020|EPI ISL 451101|B.1|Australia|2020-03-28	0.0000671722	Oceania
Oceania|hCoV-19/Australia/VIC188/2020|EPI ISL 419884|B.6|Australia|2020-03-19	Oceania|hCoV-19/Australia/SAP062/2020|EPI ISL 451101|B.1|Australia|2020-03-28	0.0004704350	Oceania
Oceania|hCoV-19/Australia/SAP036/2020|EPI ISL 450194|B.1|Australia|2020-03-19	Oceania|hCoV-19/Australia/SAP062/2020|EPI ISL 451101|B.1|Australia|2020-03-28	0.0000000000	Oceania
Oceania|hCoV-19/Australia/VIC190/2020|EPI ISL 419886|B.1.1|Australia|2020-03-19	Oceania|hCoV-19/Australia/SAP062/2020|EPI ISL 451101|B.1|Australia|2020-03-28	0.0002015633	Oceania
Oceania|hCoV-19/Australia/SAP372/2020|EPI ISL 492137|B.1|Australia|2020-03-19	Oceania|hCoV-19/Australia/SAP062/2020|EPI ISL 451101|B.1|Australia|2020-03-28	0.0000671742	Oceania
Oceania|hCoV-19/Australia/VIC191/2020|EPI ISL 419887|B.1.1|Australia|2020-03-19	Oceania|hCoV-19/Australia/SAP062/2020|EPI ISL 451101|B.1|Australia|2020-03-28	0.0002687621	Oceania
Oceania|hCoV-19/Australia/VIC218/2020|EPI ISL 419913|B.40|Australia|2020-03-20	Oceania|hCoV-19/Australia/SAP062/2020|EPI ISL 451101|B.1|Australia|2020-03-28	0.0005712776	Oceania
Oceania|hCoV-19/Australia/SAP397/2020|EPI ISL 492162|B.1.5|Australia|2020-03-20	Oceania|hCoV-19/Australia/SAP062/2020|EPI ISL 451101|B.1|Australia|2020-03-28	0.0001679534	Oceania
Oceania|hCoV-19/Guam/GU NHG 03/2020|EPI ISL 445000|B.6|Guam|2020-03-20	Oceania|hCoV-19/Australia/SAP062/2020|EPI ISL 451101|B.1|Australia|2020-03-28	0.0004368110	Oceania
Oceania|hCoV-19/Australia/VIC123/2020|EPI ISL 419731|B.1.1|Australia|2020-03-20	Oceania|hCoV-19/Australia/SAP062/2020|EPI ISL 451101|B.1|Australia|2020-03-28	0.0003023862	Oceania
Oceania|hCoV-19/Australia/SAP374/2020|EPI ISL 492139|B.1|Australia|2020-03-20	Oceania|hCoV-19/Australia/SAP062/2020|EPI ISL 451101|B.1|Australia|2020-03-28	0.0001344239	Oceania
Oceania|hCoV-19/Australia/SAP386/2020|EPI ISL 492151|B.1.1|Australia|2020-03-20	Oceania|hCoV-19/Australia/SAP062/2020|EPI ISL 451101|B.1|Australia|2020-03-28	0.0002351688	Oceania
Oceania|hCoV-19/Australia/SAP380/2020|EPI ISL 492145|B.6|Australia|2020-03-20	Oceania|hCoV-19/Australia/SAP062/2020|EPI ISL 451101|B.1|Australia|2020-03-28	0.0004368110	Oceania
Oceania|hCoV-19/Australia/VIC129/2020|EPI ISL 419732|B|Australia|2020-03-20	Oceania|hCoV-19/Australia/SAP062/2020|EPI ISL 451101|B.1|Australia|2020-03-28	0.0002687691	Oceania
Oceania|hCoV-19/Australia/VIC214/2020|EPI ISL 419909|B.1|Australia|2020-03-20	Oceania|hCoV-19/Australia/SAP062/2020|EPI ISL 451101|B.1|Australia|2020-03-28	0.0000671742	Oceania
Oceania|hCoV-19/Australia/VIC339/2020|EPI ISL 426648|B.1.1.71|Australia|2020-03-20	Oceania|hCoV-19/Australia/SAP062/2020|EPI ISL 451101|B.1|Australia|2020-03-28	0.0003023775	Oceania
Oceania|hCoV-19/Australia/VIC342/2020|EPI ISL 426651|B.31|Australia|2020-03-20	Oceania|hCoV-19/Australia/SAP062/2020|EPI ISL 451101|B.1|Australia|2020-03-28	0.0005040711	Oceania
Oceania|hCoV-19/Australia/NSW2043/2020|EPI ISL 500614|B.1.98|Australia|2020-03-20	Oceania|hCoV-19/Australia/SAP062/2020|EPI ISL 451101|B.1|Australia|2020-03-28	0.0001343561	Oceania
Oceania|hCoV-19/New Zealand/20VR1276/2020|EPI ISL 456201|B.31|New Zealand|2020-03-20	Oceania|hCoV-19/Australia/SAP062/2020|EPI ISL 451101|B.1|Australia|2020-03-28	0.0006385791	Oceania
Oceania|hCoV-19/Australia/VIC216/2020|EPI ISL 419911|B.1|Australia|2020-03-20	Oceania|hCoV-19/Australia/SAP062/2020|EPI ISL 451101|B.1|Australia|2020-03-28	0.0000671722	Oceania
Oceania|hCoV-19/Australia/VIC341/2020|EPI ISL 426650|B.1.5|Australia|2020-03-20	Oceania|hCoV-19/Australia/SAP062/2020|EPI ISL 451101|B.1|Australia|2020-03-28	0.0002015541	Oceania
Oceania|hCoV-19/Australia/VIC211/2020|EPI ISL 419906|B.1|Australia|2020-03-20	Oceania|hCoV-19/Australia/SAP062/2020|EPI ISL 451101|B.1|Australia|2020-03-28	0.0000671753	Oceania
Oceania|hCoV-19/Australia/VIC114/2020|EPI ISL 419725|B.1.5|Australia|2020-03-20	Oceania|hCoV-19/Australia/SAP062/2020|EPI ISL 451101|B.1|Australia|2020-03-28	0.0001343600	Oceania
Oceania|hCoV-19/Australia/NSW2207/2020|EPI ISL 500665|B.1.1|Australia|2020-03-21	Oceania|hCoV-19/Australia/SAP062/2020|EPI ISL 451101|B.1|Australia|2020-03-28	0.0002351729	Oceania
Oceania|hCoV-19/Australia/VIC234/2020|EPI ISL 419929|B.1.272|Australia|2020-03-21	Oceania|hCoV-19/Australia/SAP062/2020|EPI ISL 451101|B.1|Australia|2020-03-28	0.0001679486	Oceania
Oceania|hCoV-19/Australia/SAP370/2020|EPI ISL 492135|B.1.5|Australia|2020-03-21	Oceania|hCoV-19/Australia/SAP062/2020|EPI ISL 451101|B.1|Australia|2020-03-28	0.0002015576	Oceania
Oceania|hCoV-19/Australia/VIC236/2020|EPI ISL 419931|B.1|Australia|2020-03-21	Oceania|hCoV-19/Australia/SAP062/2020|EPI ISL 451101|B.1|Australia|2020-03-28	0.0000671742	Oceania
Oceania|hCoV-19/Australia/VIC249/2020|EPI ISL 419944|B.1.1.254|Australia|2020-03-21	Oceania|hCoV-19/Australia/SAP062/2020|EPI ISL 451101|B.1|Australia|2020-03-28	0.0002687699	Oceania
Oceania|hCoV-19/Australia/VIC242/2020|EPI ISL 419937|B|Australia|2020-03-21	Oceania|hCoV-19/Australia/SAP062/2020|EPI ISL 451101|B.1|Australia|2020-03-28	0.0002687691	Oceania
Oceania|hCoV-19/Australia/VIC238/2020|EPI ISL 419933|B.1.1|Australia|2020-03-21	Oceania|hCoV-19/Australia/SAP062/2020|EPI ISL 451101|B.1|Australia|2020-03-28	0.0002015633	Oceania
Oceania|hCoV-19/Australia/VIC354/2020|EPI ISL 426662|B.1.1.1|Australia|2020-03-21	Oceania|hCoV-19/Australia/SAP062/2020|EPI ISL 451101|B.1|Australia|2020-03-28	0.0004704403	Oceania
Oceania|hCoV-19/Australia/VIC258/2020|EPI ISL 419951|B.1|Australia|2020-03-21	Oceania|hCoV-19/Australia/SAP062/2020|EPI ISL 451101|B.1|Australia|2020-03-28	0.0001007604	Oceania
Oceania|hCoV-19/Australia/VIC353/2020|EPI ISL 426661|B.1.1|Australia|2020-03-21	Oceania|hCoV-19/Australia/SAP062/2020|EPI ISL 451101|B.1|Australia|2020-03-28	0.0002351621	Oceania
Oceania|hCoV-19/Australia/NSW2259/2020|EPI ISL 500696|B.1.1|Australia|2020-03-21	Oceania|hCoV-19/Australia/SAP062/2020|EPI ISL 451101|B.1|Australia|2020-03-28	0.0002687745	Oceania
Oceania|hCoV-19/Australia/VIC261/2020|EPI ISL 419954|B.1|Australia|2020-03-21	Oceania|hCoV-19/Australia/SAP062/2020|EPI ISL 451101|B.1|Australia|2020-03-28	0.0000671722	Oceania
Oceania|hCoV-19/Australia/VIC237/2020|EPI ISL 419932|B.6|Australia|2020-03-21	Oceania|hCoV-19/Australia/SAP062/2020|EPI ISL 451101|B.1|Australia|2020-03-28	0.0005376620	Oceania
Oceania|hCoV-19/Australia/VIC246/2020|EPI ISL 419941|B.1|Australia|2020-03-21	Oceania|hCoV-19/Australia/SAP062/2020|EPI ISL 451101|B.1|Australia|2020-03-28	0.0001007697	Oceania
Oceania|hCoV-19/Australia/VIC230/2020|EPI ISL 419925|B.1.1|Australia|2020-03-21	Oceania|hCoV-19/Australia/SAP062/2020|EPI ISL 451101|B.1|Australia|2020-03-28	0.0002352095	Oceania
Oceania|hCoV-19/Australia/SAP382/2020|EPI ISL 492147|B.40|Australia|2020-03-21	Oceania|hCoV-19/Australia/SAP062/2020|EPI ISL 451101|B.1|Australia|2020-03-28	0.0004368235	Oceania
Oceania|hCoV-19/Australia/VIC243/2020|EPI ISL 419938|B.1|Australia|2020-03-21	Oceania|hCoV-19/Australia/SAP062/2020|EPI ISL 451101|B.1|Australia|2020-03-28	0.0001007604	Oceania
Oceania|hCoV-19/Australia/VIC362/2020|EPI ISL 426670|B.1.1|Australia|2020-03-22	Oceania|hCoV-19/Australia/SAP062/2020|EPI ISL 451101|B.1|Australia|2020-03-28	0.0002687699	Oceania
Oceania|hCoV-19/Australia/VIC275/2020|EPI ISL 419968|B.1|Australia|2020-03-22	Oceania|hCoV-19/Australia/SAP062/2020|EPI ISL 451101|B.1|Australia|2020-03-28	0.0001679564	Oceania
Oceania|hCoV-19/Australia/VIC373/2020|EPI ISL 426680|B|Australia|2020-03-22	Oceania|hCoV-19/Australia/SAP062/2020|EPI ISL 451101|B.1|Australia|2020-03-28	0.0002015518	Oceania
Oceania|hCoV-19/Australia/VIC269/2020|EPI ISL 419962|B.1.1|Australia|2020-03-22	Oceania|hCoV-19/Australia/SAP062/2020|EPI ISL 451101|B.1|Australia|2020-03-28	0.0002687621	Oceania
Oceania|hCoV-19/Australia/VIC367/2020|EPI ISL 426675|A.2|Australia|2020-03-22	Oceania|hCoV-19/Australia/SAP062/2020|EPI ISL 451101|B.1|Australia|2020-03-28	0.0005040333	Oceania
Oceania|hCoV-19/Australia/VIC285/2020|EPI ISL 419976|B.1.5|Australia|2020-03-22	Oceania|hCoV-19/Australia/SAP062/2020|EPI ISL 451101|B.1|Australia|2020-03-28	0.0001343561	Oceania
Oceania|hCoV-19/Australia/VIC278/2020|EPI ISL 419971|B.1.5|Australia|2020-03-22	Oceania|hCoV-19/Australia/SAP062/2020|EPI ISL 451101|B.1|Australia|2020-03-28	0.0002015483	Oceania
Oceania|hCoV-19/Australia/QLD1010/2020|EPI ISL 530270|B.6|Australia|2020-03-22	Oceania|hCoV-19/Australia/SAP062/2020|EPI ISL 451101|B.1|Australia|2020-03-28	0.0004704133	Oceania
Oceania|hCoV-19/Australia/NSW2265/2020|EPI ISL 500700|B.1.370|Australia|2020-03-22	Oceania|hCoV-19/Australia/SAP062/2020|EPI ISL 451101|B.1|Australia|2020-03-28	0.0001007909	Oceania
Oceania|hCoV-19/Australia/VIC276/2020|EPI ISL 419969|B.6|Australia|2020-03-22	Oceania|hCoV-19/Australia/SAP062/2020|EPI ISL 451101|B.1|Australia|2020-03-28	0.0005040333	Oceania
Oceania|hCoV-19/Australia/SAP383/2020|EPI ISL 492148|B.1.5|Australia|2020-03-22	Oceania|hCoV-19/Australia/SAP062/2020|EPI ISL 451101|B.1|Australia|2020-03-28	0.0001679534	Oceania
Oceania|hCoV-19/Australia/ACT0071/2020|EPI ISL 498531|B.40|Australia|2020-03-22	Oceania|hCoV-19/Australia/SAP062/2020|EPI ISL 451101|B.1|Australia|2020-03-28	0.0004704432	Oceania
Oceania|hCoV-19/Australia/VIC134/2020|EPI ISL 419827|B.1.1|Australia|2020-03-22	Oceania|hCoV-19/Australia/SAP062/2020|EPI ISL 451101|B.1|Australia|2020-03-28	0.0002687745	Oceania
Oceania|hCoV-19/Australia/VIC283/2020|EPI ISL 419974|B.1|Australia|2020-03-22	Oceania|hCoV-19/Australia/SAP062/2020|EPI ISL 451101|B.1|Australia|2020-03-28	0.0002015611	Oceania
Oceania|hCoV-19/Australia/NSW2244/2020|EPI ISL 500684|B.1|Australia|2020-03-22	Oceania|hCoV-19/Australia/SAP062/2020|EPI ISL 451101|B.1|Australia|2020-03-28	0.0000000000	Oceania
Oceania|hCoV-19/Australia/VIC267/2020|EPI ISL 419960|B.1|Australia|2020-03-22	Oceania|hCoV-19/Australia/SAP062/2020|EPI ISL 451101|B.1|Australia|2020-03-28	0.0000671753	Oceania
Oceania|hCoV-19/Australia/VIC287/2020|EPI ISL 419978|B.1|Australia|2020-03-22	Oceania|hCoV-19/Australia/SAP062/2020|EPI ISL 451101|B.1|Australia|2020-03-28	0.0000671722	Oceania
Oceania|hCoV-19/New Zealand/20VR1451/2020|EPI ISL 456218|B.3|New Zealand|2020-03-23	Oceania|hCoV-19/Australia/SAP062/2020|EPI ISL 451101|B.1|Australia|2020-03-28	0.0004031808	Oceania
Oceania|hCoV-19/Australia/VIC299/2020|EPI ISL 419990|B.40|Australia|2020-03-23	Oceania|hCoV-19/Australia/SAP062/2020|EPI ISL 451101|B.1|Australia|2020-03-28	0.0004032019	Oceania
Oceania|hCoV-19/Australia/SAP336/2020|EPI ISL 483113|B.1.5|Australia|2020-03-23	Oceania|hCoV-19/Australia/SAP062/2020|EPI ISL 451101|B.1|Australia|2020-03-28	0.0001343623	Oceania
Oceania|hCoV-19/Australia/QLDID938/2020|EPI ISL 444612|B.1|Australia|2020-03-23	Oceania|hCoV-19/Australia/SAP062/2020|EPI ISL 451101|B.1|Australia|2020-03-28	0.0000671722	Oceania
Oceania|hCoV-19/Australia/VIC384/2020|EPI ISL 426691|B.1.5|Australia|2020-03-23	Oceania|hCoV-19/Australia/SAP062/2020|EPI ISL 451101|B.1|Australia|2020-03-28	0.0002015576	Oceania
Oceania|hCoV-19/Australia/VIC309/2020|EPI ISL 420000|B.1.1|Australia|2020-03-23	Oceania|hCoV-19/Australia/SAP062/2020|EPI ISL 451101|B.1|Australia|2020-03-28	0.0002015633	Oceania
Oceania|hCoV-19/Australia/VIC308/2020|EPI ISL 419999|B.1|Australia|2020-03-23	Oceania|hCoV-19/Australia/SAP062/2020|EPI ISL 451101|B.1|Australia|2020-03-28	0.0001343600	Oceania
Oceania|hCoV-19/Australia/VIC383/2020|EPI ISL 426690|B.1|Australia|2020-03-23	Oceania|hCoV-19/Australia/SAP062/2020|EPI ISL 451101|B.1|Australia|2020-03-28	0.0001007604	Oceania
Oceania|hCoV-19/New Zealand/20VR1796/2020|EPI ISL 456255|B.1|New Zealand|2020-03-23	Oceania|hCoV-19/Australia/SAP062/2020|EPI ISL 451101|B.1|Australia|2020-03-28	0.0002015576	Oceania
Oceania|hCoV-19/Australia/VIC530/2020|EPI ISL 426796|B.1|Australia|2020-03-23	Oceania|hCoV-19/Australia/SAP062/2020|EPI ISL 451101|B.1|Australia|2020-03-28	0.0001679534	Oceania
Oceania|hCoV-19/Australia/VIC301/2020|EPI ISL 419992|B.40|Australia|2020-03-23	Oceania|hCoV-19/Australia/SAP062/2020|EPI ISL 451101|B.1|Australia|2020-03-28	0.0003695771	Oceania
Oceania|hCoV-19/Australia/VIC389/2020|EPI ISL 426696|B|Australia|2020-03-23	Oceania|hCoV-19/Australia/SAP062/2020|EPI ISL 451101|B.1|Australia|2020-03-28	0.0004368311	Oceania
Oceania|hCoV-19/New Zealand/20VR1618/2020|EPI ISL 456228|B.1.1.254|New Zealand|2020-03-23	Oceania|hCoV-19/Australia/SAP062/2020|EPI ISL 451101|B.1|Australia|2020-03-28	0.0002687699	Oceania
Oceania|hCoV-19/New Zealand/20VR1626/2020|EPI ISL 456236|B.31|New Zealand|2020-03-23	Oceania|hCoV-19/Australia/SAP062/2020|EPI ISL 451101|B.1|Australia|2020-03-28	0.0005713204	Oceania
Oceania|hCoV-19/Australia/VIC300/2020|EPI ISL 419991|B.1.5|Australia|2020-03-23	Oceania|hCoV-19/Australia/SAP062/2020|EPI ISL 451101|B.1|Australia|2020-03-28	0.0002015483	Oceania
Oceania|hCoV-19/Australia/VIC296/2020|EPI ISL 419987|B.1.1|Australia|2020-03-23	Oceania|hCoV-19/Australia/SAP062/2020|EPI ISL 451101|B.1|Australia|2020-03-28	0.0002687745	Oceania
Oceania|hCoV-19/Australia/VIC312/2020|EPI ISL 420003|B.1|Australia|2020-03-23	Oceania|hCoV-19/Australia/SAP062/2020|EPI ISL 451101|B.1|Australia|2020-03-28	0.0002351594	Oceania
Oceania|hCoV-19/Australia/QLD985/2020|EPI ISL 530265|B.1|Australia|2020-03-24	Oceania|hCoV-19/Australia/SAP062/2020|EPI ISL 451101|B.1|Australia|2020-03-28	0.0002015611	Oceania
Oceania|hCoV-19/Australia/QLDID941/2020|EPI ISL 447594|B.1.1|Australia|2020-03-24	Oceania|hCoV-19/Australia/SAP062/2020|EPI ISL 451101|B.1|Australia|2020-03-28	0.0002351729	Oceania
Oceania|hCoV-19/Australia/VIC13741/2020|EPI ISL 563820|B.40|Australia|2020-03-24	Oceania|hCoV-19/Australia/SAP062/2020|EPI ISL 451101|B.1|Australia|2020-03-28	0.0004704133	Oceania
Oceania|hCoV-19/Australia/VIC395/2020|EPI ISL 426698|B.1|Australia|2020-03-24	Oceania|hCoV-19/Australia/SAP062/2020|EPI ISL 451101|B.1|Australia|2020-03-28	0.0002015518	Oceania
Oceania|hCoV-19/New Zealand/20VR1581/2020|EPI ISL 456223|B.1.1|New Zealand|2020-03-24	Oceania|hCoV-19/Australia/SAP062/2020|EPI ISL 451101|B.1|Australia|2020-03-28	0.0002687745	Oceania
Oceania|hCoV-19/Australia/VIC315/2020|EPI ISL 420006|B.1.1|Australia|2020-03-24	Oceania|hCoV-19/Australia/SAP062/2020|EPI ISL 451101|B.1|Australia|2020-03-28	0.0002351621	Oceania
Oceania|hCoV-19/Australia/VIC541/2020|EPI ISL 426806|B.1.5|Australia|2020-03-24	Oceania|hCoV-19/Australia/SAP062/2020|EPI ISL 451101|B.1|Australia|2020-03-28	0.0001679564	Oceania
Oceania|hCoV-19/Australia/VIC449/2020|EPI ISL 426745|B.1|Australia|2020-03-24	Oceania|hCoV-19/Australia/SAP062/2020|EPI ISL 451101|B.1|Australia|2020-03-28	0.0002015611	Oceania
Oceania|hCoV-19/Australia/VIC394/2020|EPI ISL 426697|B.1.1.296|Australia|2020-03-24	Oceania|hCoV-19/Australia/SAP062/2020|EPI ISL 451101|B.1|Australia|2020-03-28	0.0003023915	Oceania
Oceania|hCoV-19/Australia/SAP244/2020|EPI ISL 468002|B.1.1.1|Australia|2020-03-24	Oceania|hCoV-19/Australia/SAP062/2020|EPI ISL 451101|B.1|Australia|2020-03-28	0.0003695983	Oceania
Oceania|hCoV-19/Guam/GU-NHG-02/2020|EPI ISL 444610|B.6|Guam|2020-03-24	Oceania|hCoV-19/Australia/SAP062/2020|EPI ISL 451101|B.1|Australia|2020-03-28	0.0004031833	Oceania
Oceania|hCoV-19/Australia/VIC325/2020|EPI ISL 420016|B.31|Australia|2020-03-24	Oceania|hCoV-19/Australia/SAP062/2020|EPI ISL 451101|B.1|Australia|2020-03-28	0.0005040711	Oceania
Oceania|hCoV-19/Australia/VIC321/2020|EPI ISL 420012|B.1|Australia|2020-03-24	Oceania|hCoV-19/Australia/SAP062/2020|EPI ISL 451101|B.1|Australia|2020-03-28	0.0000671722	Oceania
Oceania|hCoV-19/Australia/WA56/2020|EPI ISL 470873|B.1|Australia|2020-03-24	Oceania|hCoV-19/Australia/SAP062/2020|EPI ISL 451101|B.1|Australia|2020-03-28	0.0001007967	Oceania
Oceania|hCoV-19/Australia/VIC540/2020|EPI ISL 426805|B.1|Australia|2020-03-24	Oceania|hCoV-19/Australia/SAP062/2020|EPI ISL 451101|B.1|Australia|2020-03-28	0.0002015518	Oceania
Oceania|hCoV-19/Australia/QLD986/2020|EPI ISL 530266|B.1.5|Australia|2020-03-24	Oceania|hCoV-19/Australia/SAP062/2020|EPI ISL 451101|B.1|Australia|2020-03-28	0.0002015541	Oceania
Oceania|hCoV-19/Australia/QLDID939/2020|EPI ISL 444793|B.1.265|Australia|2020-03-24	Oceania|hCoV-19/Australia/SAP062/2020|EPI ISL 451101|B.1|Australia|2020-03-28	0.0001007752	Oceania
Oceania|hCoV-19/Australia/VIC555/2020|EPI ISL 426816|B.1.3|Australia|2020-03-25	Oceania|hCoV-19/Australia/SAP062/2020|EPI ISL 451101|B.1|Australia|2020-03-28	0.0001007706	Oceania
Oceania|hCoV-19/Australia/QLDID935/2020|EPI ISL 436097|B.1.5|Australia|2020-03-25	Oceania|hCoV-19/Australia/SAP062/2020|EPI ISL 451101|B.1|Australia|2020-03-28	0.0002015576	Oceania
Oceania|hCoV-19/Australia/VIC548/2020|EPI ISL 426811|B.1.1|Australia|2020-03-25	Oceania|hCoV-19/Australia/SAP062/2020|EPI ISL 451101|B.1|Australia|2020-03-28	0.0002351729	Oceania
Oceania|hCoV-19/Australia/SAP242/2020|EPI ISL 468023|B.1|Australia|2020-03-25	Oceania|hCoV-19/Australia/SAP062/2020|EPI ISL 451101|B.1|Australia|2020-03-28	0.0000671722	Oceania
Oceania|hCoV-19/Australia/VIC535/2020|EPI ISL 426801|B|Australia|2020-03-25	Oceania|hCoV-19/Australia/SAP062/2020|EPI ISL 451101|B.1|Australia|2020-03-28	0.0003359752	Oceania
Oceania|hCoV-19/New Zealand/20VR1765/2020|EPI ISL 536789|B.31|New Zealand|2020-03-25	Oceania|hCoV-19/Australia/SAP062/2020|EPI ISL 451101|B.1|Australia|2020-03-28	0.0005713204	Oceania
Oceania|hCoV-19/Australia/VIC597/2020|EPI ISL 426854|B.1.1|Australia|2020-03-25	Oceania|hCoV-19/Australia/SAP062/2020|EPI ISL 451101|B.1|Australia|2020-03-28	0.0002687745	Oceania
Oceania|hCoV-19/Australia/SAP256/2020|EPI ISL 468028|B.1|Australia|2020-03-25	Oceania|hCoV-19/Australia/SAP062/2020|EPI ISL 451101|B.1|Australia|2020-03-28	0.0000671722	Oceania
Oceania|hCoV-19/Australia/VIC566/2020|EPI ISL 426826|B.1|Australia|2020-03-25	Oceania|hCoV-19/Australia/SAP062/2020|EPI ISL 451101|B.1|Australia|2020-03-28	0.0000335854	Oceania
Oceania|hCoV-19/Australia/SAP273/2020|EPI ISL 468029|B.1.5|Australia|2020-03-25	Oceania|hCoV-19/Australia/SAP062/2020|EPI ISL 451101|B.1|Australia|2020-03-28	0.0001679534	Oceania
Oceania|hCoV-19/Australia/QLD962/2020|EPI ISL 530241|B.1|Australia|2020-03-25	Oceania|hCoV-19/Australia/SAP062/2020|EPI ISL 451101|B.1|Australia|2020-03-28	0.0001679564	Oceania
Oceania|hCoV-19/Australia/SAP263/2020|EPI ISL 468022|A|Australia|2020-03-25	Oceania|hCoV-19/Australia/SAP062/2020|EPI ISL 451101|B.1|Australia|2020-03-28	0.0004704403	Oceania
Oceania|hCoV-19/Australia/VIC571/2020|EPI ISL 426831|B.1.370|Australia|2020-03-25	Oceania|hCoV-19/Australia/SAP062/2020|EPI ISL 451101|B.1|Australia|2020-03-28	0.0001343500	Oceania
Oceania|hCoV-19/Australia/VIC561/2020|EPI ISL 426822|B.1.1|Australia|2020-03-25	Oceania|hCoV-19/Australia/SAP062/2020|EPI ISL 451101|B.1|Australia|2020-03-28	0.0003023775	Oceania
Oceania|hCoV-19/Australia/QLD960/2020|EPI ISL 530242|B.1.1|Australia|2020-03-25	Oceania|hCoV-19/Australia/SAP062/2020|EPI ISL 451101|B.1|Australia|2020-03-28	0.0002015633	Oceania
Oceania|hCoV-19/Australia/NSW166/2020|EPI ISL 427771|B.1.1|Australia|2020-03-25	Oceania|hCoV-19/Australia/SAP062/2020|EPI ISL 451101|B.1|Australia|2020-03-28	0.0002381648	Oceania
Oceania|hCoV-19/Australia/NSW221/2020|EPI ISL 451487|B.6|Australia|2020-03-25	Oceania|hCoV-19/Australia/SAP062/2020|EPI ISL 451101|B.1|Australia|2020-03-28	0.0005104231	Oceania
Oceania|hCoV-19/Australia/VIC617/2020|EPI ISL 426872|B.1|Australia|2020-03-26	Oceania|hCoV-19/Australia/SAP062/2020|EPI ISL 451101|B.1|Australia|2020-03-28	0.0000671753	Oceania
Oceania|hCoV-19/New Zealand/20VR1783/2020|EPI ISL 456252|B.31|New Zealand|2020-03-26	Oceania|hCoV-19/Australia/SAP062/2020|EPI ISL 451101|B.1|Australia|2020-03-28	0.0006049399	Oceania
Oceania|hCoV-19/Australia/NSW2435/2020|EPI ISL 527016|B.1.5|Australia|2020-03-26	Oceania|hCoV-19/Australia/SAP062/2020|EPI ISL 451101|B.1|Australia|2020-03-28	0.0001343600	Oceania
Oceania|hCoV-19/Australia/VIC942/2020|EPI ISL 430639|B.1|Australia|2020-03-26	Oceania|hCoV-19/Australia/SAP062/2020|EPI ISL 451101|B.1|Australia|2020-03-28	0.0001343561	Oceania
Oceania|hCoV-19/Australia/QLD1012/2020|EPI ISL 530272|B.40|Australia|2020-03-26	Oceania|hCoV-19/Australia/SAP062/2020|EPI ISL 451101|B.1|Australia|2020-03-28	0.0004031949	Oceania
Oceania|hCoV-19/Australia/SAP319/2020|EPI ISL 483099|B.1.1|Australia|2020-03-26	Oceania|hCoV-19/Australia/SAP062/2020|EPI ISL 451101|B.1|Australia|2020-03-28	0.0003359665	Oceania
Oceania|hCoV-19/Australia/SAP246/2020|EPI ISL 468014|B.1.153|Australia|2020-03-26	Oceania|hCoV-19/Australia/SAP062/2020|EPI ISL 451101|B.1|Australia|2020-03-28	0.0001679612	Oceania
Oceania|hCoV-19/New Zealand/20VR1773/2020|EPI ISL 456244|B.1.1|New Zealand|2020-03-26	Oceania|hCoV-19/Australia/SAP062/2020|EPI ISL 451101|B.1|Australia|2020-03-28	0.0002687745	Oceania
Oceania|hCoV-19/Guam/GU NHG 01/2020|EPI ISL 444998|B.6|Guam|2020-03-26	Oceania|hCoV-19/Australia/SAP062/2020|EPI ISL 451101|B.1|Australia|2020-03-28	0.0005040101	Oceania
Oceania|hCoV-19/Australia/QLD965/2020|EPI ISL 530244|B.1.5|Australia|2020-03-26	Oceania|hCoV-19/Australia/SAP062/2020|EPI ISL 451101|B.1|Australia|2020-03-28	0.0001679564	Oceania
Oceania|hCoV-19/Australia/VIC458/2020|EPI ISL 426752|B.1.255|Australia|2020-03-26	Oceania|hCoV-19/Australia/SAP062/2020|EPI ISL 451101|B.1|Australia|2020-03-28	0.0001007604	Oceania
Oceania|hCoV-19/Australia/SAP051/2020|EPI ISL 451090|B.1.255|Australia|2020-03-26	Oceania|hCoV-19/Australia/SAP062/2020|EPI ISL 451101|B.1|Australia|2020-03-28	0.0001679486	Oceania
Oceania|hCoV-19/Australia/SAP052/2020|EPI ISL 451091|B.1|Australia|2020-03-26	Oceania|hCoV-19/Australia/SAP062/2020|EPI ISL 451101|B.1|Australia|2020-03-28	0.0002015611	Oceania
Oceania|hCoV-19/Australia/QLDID940/2020|EPI ISL 444794|B.1|Australia|2020-03-26	Oceania|hCoV-19/Australia/SAP062/2020|EPI ISL 451101|B.1|Australia|2020-03-28	0.0001007650	Oceania
Oceania|hCoV-19/New Zealand/20VR1779/2020|EPI ISL 456248|B.1|New Zealand|2020-03-26	Oceania|hCoV-19/Australia/SAP062/2020|EPI ISL 451101|B.1|Australia|2020-03-28	0.0001679486	Oceania
Oceania|hCoV-19/Australia/VIC1995/2020|EPI ISL 521901|B.1.370|Australia|2020-03-26	Oceania|hCoV-19/Australia/SAP062/2020|EPI ISL 451101|B.1|Australia|2020-03-28	0.0001343561	Oceania
Oceania|hCoV-19/Australia/SAP221/2020|EPI ISL 468026|B.1.1|Australia|2020-03-26	Oceania|hCoV-19/Australia/SAP062/2020|EPI ISL 451101|B.1|Australia|2020-03-28	0.0002687621	Oceania
Oceania|hCoV-19/Australia/NSW220/2020|EPI ISL 451486|B|Australia|2020-03-26	Oceania|hCoV-19/Australia/SAP062/2020|EPI ISL 451101|B.1|Australia|2020-03-28	0.0004423612	Oceania
Oceania|hCoV-19/Australia/SAP310/2020|EPI ISL 483093|B|Australia|2020-03-27	Oceania|hCoV-19/Australia/SAP062/2020|EPI ISL 451101|B.1|Australia|2020-03-28	0.0004032018	Oceania
Oceania|hCoV-19/Australia/VIC668/2020|EPI ISL 426964|B|Australia|2020-03-27	Oceania|hCoV-19/Australia/SAP062/2020|EPI ISL 451101|B.1|Australia|2020-03-28	0.0004368110	Oceania
Oceania|hCoV-19/Australia/VIC667/2020|EPI ISL 426963|B.3|Australia|2020-03-27	Oceania|hCoV-19/Australia/SAP062/2020|EPI ISL 451101|B.1|Australia|2020-03-28	0.0003695749	Oceania
Oceania|hCoV-19/Australia/SAP327/2020|EPI ISL 483105|B.1|Australia|2020-03-27	Oceania|hCoV-19/Australia/SAP062/2020|EPI ISL 451101|B.1|Australia|2020-03-28	0.0001680042	Oceania
Oceania|hCoV-19/Australia/SAP056/2020|EPI ISL 451095|B.1|Australia|2020-03-27	Oceania|hCoV-19/Australia/SAP062/2020|EPI ISL 451101|B.1|Australia|2020-03-28	0.0001007604	Oceania
Oceania|hCoV-19/Australia/SAP331/2020|EPI ISL 483109|B.1.370|Australia|2020-03-27	Oceania|hCoV-19/Australia/SAP062/2020|EPI ISL 451101|B.1|Australia|2020-03-28	0.0001679409	Oceania
Oceania|hCoV-19/Australia/SAP309/2020|EPI ISL 483092|B|Australia|2020-03-27	Oceania|hCoV-19/Australia/SAP062/2020|EPI ISL 451101|B.1|Australia|2020-03-28	0.0004368110	Oceania
Oceania|hCoV-19/New Zealand/20VR1624/2020|EPI ISL 456234|B.1|New Zealand|2020-03-27	Oceania|hCoV-19/Australia/SAP062/2020|EPI ISL 451101|B.1|Australia|2020-03-28	0.0002015576	Oceania
Oceania|hCoV-19/Australia/VIC677/2020|EPI ISL 426972|B.1|Australia|2020-03-27	Oceania|hCoV-19/Australia/SAP062/2020|EPI ISL 451101|B.1|Australia|2020-03-28	0.0001007650	Oceania
Oceania|hCoV-19/Australia/SAP058/2020|EPI ISL 451097|B.1|Australia|2020-03-27	Oceania|hCoV-19/Australia/SAP062/2020|EPI ISL 451101|B.1|Australia|2020-03-28	0.0000000000	Oceania
Oceania|hCoV-19/Australia/VIC665/2020|EPI ISL 426961|B.1|Australia|2020-03-27	Oceania|hCoV-19/Australia/SAP062/2020|EPI ISL 451101|B.1|Australia|2020-03-28	0.0000671722	Oceania
Oceania|hCoV-19/Australia/VIC606/2020|EPI ISL 426861|B.1.255|Australia|2020-03-27	Oceania|hCoV-19/Australia/SAP062/2020|EPI ISL 451101|B.1|Australia|2020-03-28	0.0001007604	Oceania
Oceania|hCoV-19/New Zealand/20VR2581/2020|EPI ISL 548127|B.1.3|New Zealand|2020-03-27	Oceania|hCoV-19/Australia/SAP062/2020|EPI ISL 451101|B.1|Australia|2020-03-28	0.0001679900	Oceania
Oceania|hCoV-19/Australia/NSW305/2020|EPI ISL 451569|B.1|Australia|2020-03-27	Oceania|hCoV-19/Australia/SAP062/2020|EPI ISL 451101|B.1|Australia|2020-03-28	0.0000680265	Oceania
Oceania|hCoV-19/Australia/NSW261/2020|EPI ISL 451526|B.1.1|Australia|2020-03-27	Oceania|hCoV-19/Australia/SAP062/2020|EPI ISL 451101|B.1|Australia|2020-03-28	0.0002381537	Oceania
Oceania|hCoV-19/Australia/NSW233/2020|EPI ISL 451499|B.1.5|Australia|2020-03-27	Oceania|hCoV-19/Australia/SAP062/2020|EPI ISL 451101|B.1|Australia|2020-03-28	0.0002381537	Oceania
Oceania|hCoV-19/Australia/NSW278/2020|EPI ISL 451542|B.1.1|Australia|2020-03-27	Oceania|hCoV-19/Australia/SAP062/2020|EPI ISL 451101|B.1|Australia|2020-03-28	0.0002041275	Oceania
Oceania|hCoV-19/Australia/NSW234/2020|EPI ISL 451500|B.1.5|Australia|2020-03-27	Oceania|hCoV-19/Australia/SAP062/2020|EPI ISL 451101|B.1|Australia|2020-03-28	0.0001020467	Oceania
Oceania|hCoV-19/Australia/SAP061/2020|EPI ISL 451100|B.1|Australia|2020-03-28	Oceania|hCoV-19/Australia/SAP062/2020|EPI ISL 451101|B.1|Australia|2020-03-28	0.0001343561	Oceania
Oceania|hCoV-19/Australia/SAP334/2020|EPI ISL 483111|B.1.5|Australia|2020-03-28	Oceania|hCoV-19/Australia/SAP062/2020|EPI ISL 451101|B.1|Australia|2020-03-28	0.0002015576	Oceania
Oceania|hCoV-19/New Zealand/20VR1839/2020|EPI ISL 456280|B.31|New Zealand|2020-03-28	Oceania|hCoV-19/Australia/SAP062/2020|EPI ISL 451101|B.1|Australia|2020-03-28	0.0005376868	Oceania
Oceania|hCoV-19/Australia/VIC808/2020|EPI ISL 427082|B.31|Australia|2020-03-28	Oceania|hCoV-19/Australia/SAP062/2020|EPI ISL 451101|B.1|Australia|2020-03-28	0.0006049225	Oceania
Oceania|hCoV-19/Australia/VIC652/2020|EPI ISL 426948|B.1.5|Australia|2020-03-28	Oceania|hCoV-19/Australia/SAP062/2020|EPI ISL 451101|B.1|Australia|2020-03-28	0.0001007650	Oceania
Oceania|hCoV-19/Australia/NSW02/2020|EPI ISL 408976|B|Australia|2020-01-22	Oceania|hCoV-19/Australia/VIC685/2020|EPI ISL 426980|B.40|Australia|2020-03-28	0.0004037510	Oceania
Oceania|hCoV-19/Australia/NSW01/2020|EPI ISL 407893|A|Australia|2020-01-24	Oceania|hCoV-19/Australia/VIC685/2020|EPI ISL 426980|B.40|Australia|2020-03-28	0.0004031763	Oceania
Oceania|hCoV-19/Australia/NSW04/2020|EPI ISL 417030|A|Australia|2020-01-24	Oceania|hCoV-19/Australia/VIC685/2020|EPI ISL 426980|B.40|Australia|2020-03-28	0.0005040013	Oceania
Oceania|hCoV-19/Australia/VIC02/2020|EPI ISL 416410|B|Australia|2020-01-24	Oceania|hCoV-19/Australia/VIC685/2020|EPI ISL 426980|B.40|Australia|2020-03-28	0.0003390485	Oceania
Oceania|hCoV-19/Australia/VIC01/2020|EPI ISL 406844|B|Australia|2020-01-25	Oceania|hCoV-19/Australia/VIC685/2020|EPI ISL 426980|B.40|Australia|2020-03-28	0.0003696948	Oceania
Oceania|hCoV-19/Australia/NSW03/2020|EPI ISL 408977|B|Australia|2020-01-25	Oceania|hCoV-19/Australia/VIC685/2020|EPI ISL 426980|B.40|Australia|2020-03-28	0.0003023497	Oceania
Oceania|hCoV-19/Australia/NSW2153/2020|EPI ISL 509505|B.1.5|Australia|2020-01-25	Oceania|hCoV-19/Australia/VIC685/2020|EPI ISL 426980|B.40|Australia|2020-03-28	0.0005040641	Oceania
Oceania|hCoV-19/Australia/QLD01/2020|EPI ISL 407894|A|Australia|2020-01-28	Oceania|hCoV-19/Australia/VIC685/2020|EPI ISL 426980|B.40|Australia|2020-03-28	0.0004704186	Oceania
Oceania|hCoV-19/Australia/VPRL014/2020|EPI ISL 455603|B.1|Australia|2020-01-30	Oceania|hCoV-19/Australia/VIC685/2020|EPI ISL 426980|B.40|Australia|2020-03-28	0.0004703916	Oceania
Oceania|hCoV-19/Australia/QLD02/2020|EPI ISL 407896|A|Australia|2020-01-30	Oceania|hCoV-19/Australia/VIC685/2020|EPI ISL 426980|B.40|Australia|2020-03-28	0.0005376433	Oceania
Oceania|hCoV-19/Australia/SA01/2020|EPI ISL 480778|B.1|Australia|2020-01-30	Oceania|hCoV-19/Australia/VIC685/2020|EPI ISL 426980|B.40|Australia|2020-03-28	0.0004710245	Oceania
Oceania|hCoV-19/Australia/SA04/2020|EPI ISL 480781|B.1|Australia|2020-01-30	Oceania|hCoV-19/Australia/VIC685/2020|EPI ISL 426980|B.40|Australia|2020-03-28	0.0004732053	Oceania
Oceania|hCoV-19/Australia/VIC13/2020|EPI ISL 419733|B|Australia|2020-01-31	Oceania|hCoV-19/Australia/VIC685/2020|EPI ISL 426980|B.40|Australia|2020-03-28	0.0004710223	Oceania
Oceania|hCoV-19/Australia/VIC14/2020|EPI ISL 419734|B|Australia|2020-02-02	Oceania|hCoV-19/Australia/VIC685/2020|EPI ISL 426980|B.40|Australia|2020-03-28	0.0003755118	Oceania
Oceania|hCoV-19/Australia/QLD03/2020|EPI ISL 410717|A|Australia|2020-02-05	Oceania|hCoV-19/Australia/VIC685/2020|EPI ISL 426980|B.40|Australia|2020-03-28	0.0005040302	Oceania
Oceania|hCoV-19/Australia/QLD04/2020|EPI ISL 410718|A|Australia|2020-02-05	Oceania|hCoV-19/Australia/VIC685/2020|EPI ISL 426980|B.40|Australia|2020-03-28	0.0004704186	Oceania
Oceania|hCoV-19/Australia/VIC07/2020|EPI ISL 416415|A|Australia|2020-02-08	Oceania|hCoV-19/Australia/VIC685/2020|EPI ISL 426980|B.40|Australia|2020-03-28	0.0005040303	Oceania
Oceania|hCoV-19/Australia/SAP097/2020|EPI ISL 468039|B|Australia|2020-02-22	Oceania|hCoV-19/Australia/VIC685/2020|EPI ISL 426980|B.40|Australia|2020-03-28	0.0003695707	Oceania
Oceania|hCoV-19/Australia/WA11/2020|EPI ISL 420456|B|Australia|2020-02-22	Oceania|hCoV-19/Australia/VIC685/2020|EPI ISL 426980|B.40|Australia|2020-03-28	0.0004368071	Oceania
Oceania|hCoV-19/Australia/WA34/2020|EPI ISL 470851|B|Australia|2020-02-27	Oceania|hCoV-19/Australia/VIC685/2020|EPI ISL 426980|B.40|Australia|2020-03-28	0.0003695536	Oceania
Oceania|hCoV-19/New Zealand/20VR0174/2020|EPI ISL 413490|B.4|New Zealand|2020-02-27	Oceania|hCoV-19/Australia/VIC685/2020|EPI ISL 426980|B.40|Australia|2020-03-28	0.0004368817	Oceania
Oceania|hCoV-19/Australia/NSW05/2020|EPI ISL 412975|B.4|Australia|2020-02-28	Oceania|hCoV-19/Australia/VIC685/2020|EPI ISL 426980|B.40|Australia|2020-03-28	0.0004704321	Oceania
Oceania|hCoV-19/Australia/QLDID922/2020|EPI ISL 418799|B|Australia|2020-02-28	Oceania|hCoV-19/Australia/VIC685/2020|EPI ISL 426980|B.40|Australia|2020-03-28	0.0005040158	Oceania
Oceania|hCoV-19/Australia/NSW09/2020|EPI ISL 413595|B.4|Australia|2020-02-28	Oceania|hCoV-19/Australia/VIC685/2020|EPI ISL 426980|B.40|Australia|2020-03-28	0.0005444662	Oceania
Oceania|hCoV-19/Australia/NSW08/2020|EPI ISL 413594|B|Australia|2020-02-28	Oceania|hCoV-19/Australia/VIC685/2020|EPI ISL 426980|B.40|Australia|2020-03-28	0.0003742774	Oceania
Oceania|hCoV-19/Australia/NSW10/2020|EPI ISL 413596|B|Australia|2020-02-28	Oceania|hCoV-19/Australia/VIC685/2020|EPI ISL 426980|B.40|Australia|2020-03-28	0.0003742902	Oceania
Oceania|hCoV-19/Australia/NSW219/2020|EPI ISL 427643|B|Australia|2020-02-28	Oceania|hCoV-19/Australia/VIC685/2020|EPI ISL 426980|B.40|Australia|2020-03-28	0.0003743029	Oceania
Oceania|hCoV-19/Australia/NSW07/2020|EPI ISL 413214|B.4|Australia|2020-02-29	Oceania|hCoV-19/Australia/VIC685/2020|EPI ISL 426980|B.40|Australia|2020-03-28	0.0004368083	Oceania
Oceania|hCoV-19/Australia/QLD09/2020|EPI ISL 414414|B.4|Australia|2020-02-29	Oceania|hCoV-19/Australia/VIC685/2020|EPI ISL 426980|B.40|Australia|2020-03-28	0.0004704186	Oceania
Oceania|hCoV-19/Australia/NSW06/2020|EPI ISL 413213|B.4|Australia|2020-02-29	Oceania|hCoV-19/Australia/VIC685/2020|EPI ISL 426980|B.40|Australia|2020-03-28	0.0005040391	Oceania
Oceania|hCoV-19/New Zealand/20VR0189/2020|EPI ISL 416519|B.1.1|New Zealand|2020-03-02	Oceania|hCoV-19/Australia/VIC685/2020|EPI ISL 426980|B.40|Australia|2020-03-28	0.0005713005	Oceania
Oceania|hCoV-19/Australia/VIC04/2020|EPI ISL 416412|B.4|Australia|2020-03-02	Oceania|hCoV-19/Australia/VIC685/2020|EPI ISL 426980|B.40|Australia|2020-03-28	0.0005712677	Oceania
Oceania|hCoV-19/Australia/NSW11/2020|EPI ISL 413597|B.4|Australia|2020-03-02	Oceania|hCoV-19/Australia/VIC685/2020|EPI ISL 426980|B.40|Australia|2020-03-28	0.0004423384	Oceania
Oceania|hCoV-19/Australia/NSW217/2020|EPI ISL 427644|B.4|Australia|2020-03-02	Oceania|hCoV-19/Australia/VIC685/2020|EPI ISL 426980|B.40|Australia|2020-03-28	0.0004423535	Oceania
Oceania|hCoV-19/Australia/SAP098/2020|EPI ISL 483066|B.4|Australia|2020-03-03	Oceania|hCoV-19/Australia/VIC685/2020|EPI ISL 426980|B.40|Australia|2020-03-28	0.0005040855	Oceania
Oceania|hCoV-19/Australia/NSW15/2020|EPI ISL 417383|B.4|Australia|2020-03-03	Oceania|hCoV-19/Australia/VIC685/2020|EPI ISL 426980|B.40|Australia|2020-03-28	0.0005040303	Oceania
Oceania|hCoV-19/New Zealand/20VR1109/2020|EPI ISL 456190|B.31|New Zealand|2020-03-03	Oceania|hCoV-19/Australia/VIC685/2020|EPI ISL 426980|B.40|Australia|2020-03-28	0.0005040303	Oceania
Oceania|hCoV-19/Australia/NSW14/2020|EPI ISL 413600|B.4|Australia|2020-03-03	Oceania|hCoV-19/Australia/VIC685/2020|EPI ISL 426980|B.40|Australia|2020-03-28	0.0004423435	Oceania
Oceania|hCoV-19/Australia/NSW22/2020|EPI ISL 427649|B.4|Australia|2020-03-03	Oceania|hCoV-19/Australia/VIC685/2020|EPI ISL 426980|B.40|Australia|2020-03-28	0.0005104439	Oceania
Oceania|hCoV-19/Australia/VPRL004/2020|EPI ISL 455596|B.4|Australia|2020-03-03	Oceania|hCoV-19/Australia/VIC685/2020|EPI ISL 426980|B.40|Australia|2020-03-28	0.0005041193	Oceania
Oceania|hCoV-19/Australia/SAP217/2020|EPI ISL 483073|B|Australia|2020-03-03	Oceania|hCoV-19/Australia/VIC685/2020|EPI ISL 426980|B.40|Australia|2020-03-28	0.0004754847	Oceania
Oceania|hCoV-19/Australia/SAP099/2020|EPI ISL 468038|B.4|Australia|2020-03-04	Oceania|hCoV-19/Australia/VIC685/2020|EPI ISL 426980|B.40|Australia|2020-03-28	0.0005377271	Oceania
Oceania|hCoV-19/Australia/NSW21/2020|EPI ISL 417386|B.4|Australia|2020-03-04	Oceania|hCoV-19/Australia/VIC685/2020|EPI ISL 426980|B.40|Australia|2020-03-28	0.0004704403	Oceania
Oceania|hCoV-19/Australia/WA06/2020|EPI ISL 420534|B.1.98|Australia|2020-03-04	Oceania|hCoV-19/Australia/VIC685/2020|EPI ISL 426980|B.40|Australia|2020-03-28	0.0005384600	Oceania
Oceania|hCoV-19/Australia/NSW12/2020|EPI ISL 413598|B.4|Australia|2020-03-04	Oceania|hCoV-19/Australia/VIC685/2020|EPI ISL 426980|B.40|Australia|2020-03-28	0.0005444662	Oceania
Oceania|hCoV-19/Australia/NSW23/2020|EPI ISL 427650|B.4|Australia|2020-03-04	Oceania|hCoV-19/Australia/VIC685/2020|EPI ISL 426980|B.40|Australia|2020-03-28	0.0004763822	Oceania
Oceania|hCoV-19/Australia/NSW65/2020|EPI ISL 427645|B.4|Australia|2020-03-04	Oceania|hCoV-19/Australia/VIC685/2020|EPI ISL 426980|B.40|Australia|2020-03-28	0.0005104201	Oceania
Oceania|hCoV-19/Australia/NSW13/2020|EPI ISL 413599|B.4|Australia|2020-03-04	Oceania|hCoV-19/Australia/VIC685/2020|EPI ISL 426980|B.40|Australia|2020-03-28	0.0004763822	Oceania
Oceania|hCoV-19/New Zealand/20VR0195/2020|EPI ISL 534335|B.1.1|New Zealand|2020-03-04	Oceania|hCoV-19/Australia/VIC685/2020|EPI ISL 426980|B.40|Australia|2020-03-28	0.0005821964	Oceania
Oceania|hCoV-19/Australia/NSW25/2020|EPI ISL 417388|B.6|Australia|2020-03-05	Oceania|hCoV-19/Australia/VIC685/2020|EPI ISL 426980|B.40|Australia|2020-03-28	0.0005040014	Oceania
Oceania|hCoV-19/Australia/NSW18/2020|EPI ISL 417384|B.4|Australia|2020-03-05	Oceania|hCoV-19/Australia/VIC685/2020|EPI ISL 426980|B.40|Australia|2020-03-28	0.0005040158	Oceania
Oceania|hCoV-19/Australia/NSW66/2020|EPI ISL 427646|B.4|Australia|2020-03-05	Oceania|hCoV-19/Australia/VIC685/2020|EPI ISL 426980|B.40|Australia|2020-03-28	0.0005104201	Oceania
Oceania|hCoV-19/Australia/TAS54/2020|EPI ISL 522729|B.4|Australia|2020-03-05	Oceania|hCoV-19/Australia/VIC685/2020|EPI ISL 426980|B.40|Australia|2020-03-28	0.0004735983	Oceania
Oceania|hCoV-19/New Zealand/20VR0206/2020|EPI ISL 416526|B.4|New Zealand|2020-03-05	Oceania|hCoV-19/Australia/VIC685/2020|EPI ISL 426980|B.40|Australia|2020-03-28	0.0004793893	Oceania
Oceania|hCoV-19/Australia/NSW24/2020|EPI ISL 417387|B.4|Australia|2020-03-06	Oceania|hCoV-19/Australia/VIC685/2020|EPI ISL 426980|B.40|Australia|2020-03-28	0.0005040391	Oceania
Oceania|hCoV-19/Australia/NSW19/2020|EPI ISL 417385|B.4|Australia|2020-03-06	Oceania|hCoV-19/Australia/VIC685/2020|EPI ISL 426980|B.40|Australia|2020-03-28	0.0005040303	Oceania
Oceania|hCoV-19/Australia/NSW155/2020|EPI ISL 427647|B.1.1|Australia|2020-03-06	Oceania|hCoV-19/Australia/VIC685/2020|EPI ISL 426980|B.40|Australia|2020-03-28	0.0005445261	Oceania
Oceania|hCoV-19/Australia/NSW33/2020|EPI ISL 427654|B.4|Australia|2020-03-06	Oceania|hCoV-19/Australia/VIC685/2020|EPI ISL 426980|B.40|Australia|2020-03-28	0.0004764045	Oceania
Oceania|hCoV-19/Australia/VPRL002/2020|EPI ISL 455595|B|Australia|2020-03-06	Oceania|hCoV-19/Australia/VIC685/2020|EPI ISL 426980|B.40|Australia|2020-03-28	0.0002687644	Oceania
Oceania|hCoV-19/Australia/VIC06/2020|EPI ISL 416414|B.4|Australia|2020-03-06	Oceania|hCoV-19/Australia/VIC685/2020|EPI ISL 426980|B.40|Australia|2020-03-28	0.0004786112	Oceania
Oceania|hCoV-19/Australia/VIC18/2020|EPI ISL 419737|B.40|Australia|2020-03-07	Oceania|hCoV-19/Australia/VIC685/2020|EPI ISL 426980|B.40|Australia|2020-03-28	0.0003359778	Oceania
Oceania|hCoV-19/Australia/NSW27/2020|EPI ISL 417390|B.1.1|Australia|2020-03-08	Oceania|hCoV-19/Australia/VIC685/2020|EPI ISL 426980|B.40|Australia|2020-03-28	0.0006385385	Oceania
Oceania|hCoV-19/Australia/NSW28/2020|EPI ISL 417391|B.4|Australia|2020-03-08	Oceania|hCoV-19/Australia/VIC685/2020|EPI ISL 426980|B.40|Australia|2020-03-28	0.0005712841	Oceania
Oceania|hCoV-19/Australia/NSW35/2020|EPI ISL 417393|B.4|Australia|2020-03-08	Oceania|hCoV-19/Australia/VIC685/2020|EPI ISL 426980|B.40|Australia|2020-03-28	0.0005785075	Oceania
Oceania|hCoV-19/Australia/NSW29/2020|EPI ISL 427651|B|Australia|2020-03-08	Oceania|hCoV-19/Australia/VIC685/2020|EPI ISL 426980|B.40|Australia|2020-03-28	0.0002721560	Oceania
Oceania|hCoV-19/Australia/NSW153/2020|EPI ISL 427653|B.1.1|Australia|2020-03-08	Oceania|hCoV-19/Australia/VIC685/2020|EPI ISL 426980|B.40|Australia|2020-03-28	0.0005445261	Oceania
Oceania|hCoV-19/Australia/NSW375/2020|EPI ISL 451635|B.4|Australia|2020-03-08	Oceania|hCoV-19/Australia/VIC685/2020|EPI ISL 426980|B.40|Australia|2020-03-28	0.0005785271	Oceania
Oceania|hCoV-19/Australia/NSW252/2020|EPI ISL 451517|B.4|Australia|2020-03-08	Oceania|hCoV-19/Australia/VIC685/2020|EPI ISL 426980|B.40|Australia|2020-03-28	0.0005104201	Oceania
Oceania|hCoV-19/Australia/VIC19/2020|EPI ISL 419738|B.39|Australia|2020-03-08	Oceania|hCoV-19/Australia/VIC685/2020|EPI ISL 426980|B.40|Australia|2020-03-28	0.0004070780	Oceania
Oceania|hCoV-19/Australia/NSW26/2020|EPI ISL 417389|B.4|Australia|2020-03-09	Oceania|hCoV-19/Australia/VIC685/2020|EPI ISL 426980|B.40|Australia|2020-03-28	0.0005712904	Oceania
Oceania|hCoV-19/Australia/VIC23/2020|EPI ISL 419743|B.40|Australia|2020-03-09	Oceania|hCoV-19/Australia/VIC685/2020|EPI ISL 426980|B.40|Australia|2020-03-28	0.0003023497	Oceania
Oceania|hCoV-19/Australia/VIC21/2020|EPI ISL 419740|B.40|Australia|2020-03-09	Oceania|hCoV-19/Australia/VIC685/2020|EPI ISL 426980|B.40|Australia|2020-03-28	0.0003359510	Oceania
Oceania|hCoV-19/Australia/VIC22/2020|EPI ISL 419742|B.1|Australia|2020-03-09	Oceania|hCoV-19/Australia/VIC685/2020|EPI ISL 426980|B.40|Australia|2020-03-28	0.0006049120	Oceania
Oceania|hCoV-19/Australia/NSW154/2020|EPI ISL 427652|B.1.1|Australia|2020-03-09	Oceania|hCoV-19/Australia/VIC685/2020|EPI ISL 426980|B.40|Australia|2020-03-28	0.0005445261	Oceania
Oceania|hCoV-19/Australia/NSW2155/2020|EPI ISL 500633|B.4|Australia|2020-03-09	Oceania|hCoV-19/Australia/VIC685/2020|EPI ISL 426980|B.40|Australia|2020-03-28	0.0005040640	Oceania
Oceania|hCoV-19/Australia/NSW2154/2020|EPI ISL 500632|B.1.1|Australia|2020-03-09	Oceania|hCoV-19/Australia/VIC685/2020|EPI ISL 426980|B.40|Australia|2020-03-28	0.0006049595	Oceania
Oceania|hCoV-19/Australia/VIC26/2020|EPI ISL 419745|B.3|Australia|2020-03-10	Oceania|hCoV-19/Australia/VIC685/2020|EPI ISL 426980|B.40|Australia|2020-03-28	0.0004368083	Oceania
Oceania|hCoV-19/Australia/NSW31/2020|EPI ISL 417392|B.4|Australia|2020-03-10	Oceania|hCoV-19/Australia/VIC685/2020|EPI ISL 426980|B.40|Australia|2020-03-28	0.0005040303	Oceania
Oceania|hCoV-19/Australia/VIC30/2020|EPI ISL 419749|B.4|Australia|2020-03-10	Oceania|hCoV-19/Australia/VIC685/2020|EPI ISL 426980|B.40|Australia|2020-03-28	0.0004704268	Oceania
Oceania|hCoV-19/Australia/VIC36/2020|EPI ISL 419765|B|Australia|2020-03-10	Oceania|hCoV-19/Australia/VIC685/2020|EPI ISL 426980|B.40|Australia|2020-03-28	0.0003023444	Oceania
Oceania|hCoV-19/Australia/VIC31/2020|EPI ISL 419750|B.1|Australia|2020-03-10	Oceania|hCoV-19/Australia/VIC685/2020|EPI ISL 426980|B.40|Australia|2020-03-28	0.0005376527	Oceania
Oceania|hCoV-19/Australia/NSW36/2020|EPI ISL 417394|B.40|Australia|2020-03-10	Oceania|hCoV-19/Australia/VIC685/2020|EPI ISL 426980|B.40|Australia|2020-03-28	0.0002381234	Oceania
Oceania|hCoV-19/Australia/NSW38/2020|EPI ISL 417396|B.6|Australia|2020-03-10	Oceania|hCoV-19/Australia/VIC685/2020|EPI ISL 426980|B.40|Australia|2020-03-28	0.0004763743	Oceania
Oceania|hCoV-19/Australia/NSW41/2020|EPI ISL 417399|B.40|Australia|2020-03-10	Oceania|hCoV-19/Australia/VIC685/2020|EPI ISL 426980|B.40|Australia|2020-03-28	0.0002041015	Oceania
Oceania|hCoV-19/Australia/NSW44/2020|EPI ISL 417400|B.6|Australia|2020-03-10	Oceania|hCoV-19/Australia/VIC685/2020|EPI ISL 426980|B.40|Australia|2020-03-28	0.0004763604	Oceania
Oceania|hCoV-19/Australia/NSW46/2020|EPI ISL 427658|B.3|Australia|2020-03-10	Oceania|hCoV-19/Australia/VIC685/2020|EPI ISL 426980|B.40|Australia|2020-03-28	0.0004425018	Oceania
Oceania|hCoV-19/Australia/NSW51/2020|EPI ISL 427660|B.40|Australia|2020-03-10	Oceania|hCoV-19/Australia/VIC685/2020|EPI ISL 426980|B.40|Australia|2020-03-28	0.0002041084	Oceania
Oceania|hCoV-19/Australia/NSW376/2020|EPI ISL 451636|B.4|Australia|2020-03-10	Oceania|hCoV-19/Australia/VIC685/2020|EPI ISL 426980|B.40|Australia|2020-03-28	0.0005104349	Oceania
Oceania|hCoV-19/Australia/NSW103/2020|EPI ISL 427657|B.1.5|Australia|2020-03-10	Oceania|hCoV-19/Australia/VIC685/2020|EPI ISL 426980|B.40|Australia|2020-03-28	0.0004423535	Oceania
Oceania|hCoV-19/Australia/NSW63/2020|EPI ISL 427664|B|Australia|2020-03-10	Oceania|hCoV-19/Australia/VIC685/2020|EPI ISL 426980|B.40|Australia|2020-03-28	0.0004083667	Oceania
Oceania|hCoV-19/Australia/NSW49/2020|EPI ISL 427659|B.6|Australia|2020-03-10	Oceania|hCoV-19/Australia/VIC685/2020|EPI ISL 426980|B.40|Australia|2020-03-28	0.0004763905	Oceania
Oceania|hCoV-19/Australia/NSW2159/2020|EPI ISL 500637|B.1.5|Australia|2020-03-10	Oceania|hCoV-19/Australia/VIC685/2020|EPI ISL 426980|B.40|Australia|2020-03-28	0.0004704366	Oceania
Oceania|hCoV-19/Australia/VIC29/2020|EPI ISL 419748|B.1.1|Australia|2020-03-10	Oceania|hCoV-19/Australia/VIC685/2020|EPI ISL 426980|B.40|Australia|2020-03-28	0.0006385814	Oceania
Oceania|hCoV-19/Australia/NSW2139/2020|EPI ISL 500627|B.4|Australia|2020-03-10	Oceania|hCoV-19/Australia/VIC685/2020|EPI ISL 426980|B.40|Australia|2020-03-28	0.0005376975	Oceania
Oceania|hCoV-19/New Zealand/20VR0712/2020|EPI ISL 456163|B.1.1|New Zealand|2020-03-11	Oceania|hCoV-19/Australia/VIC685/2020|EPI ISL 426980|B.40|Australia|2020-03-28	0.0005713005	Oceania
Oceania|hCoV-19/Australia/QLDID921/2020|EPI ISL 417033|B.6|Australia|2020-03-11	Oceania|hCoV-19/Australia/VIC685/2020|EPI ISL 426980|B.40|Australia|2020-03-28	0.0004367833	Oceania
Oceania|hCoV-19/Australia/VIC44/2020|EPI ISL 419767|B.1|Australia|2020-03-11	Oceania|hCoV-19/Australia/VIC685/2020|EPI ISL 426980|B.40|Australia|2020-03-28	0.0005040303	Oceania
Oceania|hCoV-19/Australia/VIC39/2020|EPI ISL 419757|B.1|Australia|2020-03-11	Oceania|hCoV-19/Australia/VIC685/2020|EPI ISL 426980|B.40|Australia|2020-03-28	0.0006049188	Oceania
Oceania|hCoV-19/Australia/QLDID920/2020|EPI ISL 417032|B.1.5|Australia|2020-03-11	Oceania|hCoV-19/Australia/VIC685/2020|EPI ISL 426980|B.40|Australia|2020-03-28	0.0004704051	Oceania
Oceania|hCoV-19/Australia/VIC45/2020|EPI ISL 419802|B.1.1|Australia|2020-03-11	Oceania|hCoV-19/Australia/VIC685/2020|EPI ISL 426980|B.40|Australia|2020-03-28	0.0005713005	Oceania
Oceania|hCoV-19/Australia/NSW40/2020|EPI ISL 417398|B.4|Australia|2020-03-11	Oceania|hCoV-19/Australia/VIC685/2020|EPI ISL 426980|B.40|Australia|2020-03-28	0.0005444726	Oceania
Oceania|hCoV-19/Australia/NSW52/2020|EPI ISL 417405|B|Australia|2020-03-11	Oceania|hCoV-19/Australia/VIC685/2020|EPI ISL 426980|B.40|Australia|2020-03-28	0.0002721467	Oceania
Oceania|hCoV-19/Australia/NSW39/2020|EPI ISL 417397|B.1.5|Australia|2020-03-11	Oceania|hCoV-19/Australia/VIC685/2020|EPI ISL 426980|B.40|Australia|2020-03-28	0.0004423384	Oceania
Oceania|hCoV-19/Australia/NSW102/2020|EPI ISL 427656|B.1.5|Australia|2020-03-11	Oceania|hCoV-19/Australia/VIC685/2020|EPI ISL 426980|B.40|Australia|2020-03-28	0.0004423535	Oceania
Oceania|hCoV-19/Australia/NSW34/2020|EPI ISL 427655|B.4|Australia|2020-03-11	Oceania|hCoV-19/Australia/VIC685/2020|EPI ISL 426980|B.40|Australia|2020-03-28	0.0005104440	Oceania
Oceania|hCoV-19/Australia/VIC38/2020|EPI ISL 419756|B.1.6|Australia|2020-03-11	Oceania|hCoV-19/Australia/VIC685/2020|EPI ISL 426980|B.40|Australia|2020-03-28	0.0005712604	Oceania
Oceania|hCoV-19/Australia/NSW218/2020|EPI ISL 427665|B.3|Australia|2020-03-11	Oceania|hCoV-19/Australia/VIC685/2020|EPI ISL 426980|B.40|Australia|2020-03-28	0.0004764429	Oceania
Oceania|hCoV-19/Australia/VIC43/2020|EPI ISL 419763|B.1.1|Australia|2020-03-11	Oceania|hCoV-19/Australia/VIC685/2020|EPI ISL 426980|B.40|Australia|2020-03-28	0.0006050076	Oceania
Oceania|hCoV-19/Australia/NSW2156/2020|EPI ISL 500634|B.39|Australia|2020-03-11	Oceania|hCoV-19/Australia/VIC685/2020|EPI ISL 426980|B.40|Australia|2020-03-28	0.0003695951	Oceania
Oceania|hCoV-19/Australia/TAS124/2020|EPI ISL 522589|B|Australia|2020-03-11	Oceania|hCoV-19/Australia/VIC685/2020|EPI ISL 426980|B.40|Australia|2020-03-28	0.0003096720	Oceania
Oceania|hCoV-19/New Zealand/CoV002/2020|EPI ISL 417212|B.31|New Zealand|2020-03-11	Oceania|hCoV-19/Australia/VIC685/2020|EPI ISL 426980|B.40|Australia|2020-03-28	0.0004047166	Oceania
Oceania|hCoV-19/Australia/VIC50/2020|EPI ISL 419766|B.1|Australia|2020-03-12	Oceania|hCoV-19/Australia/VIC685/2020|EPI ISL 426980|B.40|Australia|2020-03-28	0.0005376527	Oceania
Oceania|hCoV-19/Australia/VIC55/2020|EPI ISL 419776|B|Australia|2020-03-12	Oceania|hCoV-19/Australia/VIC685/2020|EPI ISL 426980|B.40|Australia|2020-03-28	0.0003023358	Oceania
Oceania|hCoV-19/Australia/VIC52/2020|EPI ISL 419768|B.1.1.71|Australia|2020-03-12	Oceania|hCoV-19/Australia/VIC685/2020|EPI ISL 426980|B.40|Australia|2020-03-28	0.0006721596	Oceania
Oceania|hCoV-19/Australia/VIC58/2020|EPI ISL 419784|B.4|Australia|2020-03-12	Oceania|hCoV-19/Australia/VIC685/2020|EPI ISL 426980|B.40|Australia|2020-03-28	0.0004367958	Oceania
Oceania|hCoV-19/Australia/VIC54/2020|EPI ISL 419770|B.1|Australia|2020-03-12	Oceania|hCoV-19/Australia/VIC685/2020|EPI ISL 426980|B.40|Australia|2020-03-28	0.0005040303	Oceania
Oceania|hCoV-19/Australia/VIC47/2020|EPI ISL 419759|B.40|Australia|2020-03-12	Oceania|hCoV-19/Australia/VIC685/2020|EPI ISL 426980|B.40|Australia|2020-03-28	0.0003359665	Oceania
Oceania|hCoV-19/Australia/NSW50/2020|EPI ISL 417404|B.1.1|Australia|2020-03-12	Oceania|hCoV-19/Australia/VIC685/2020|EPI ISL 426980|B.40|Australia|2020-03-28	0.0005785513	Oceania
Oceania|hCoV-19/Australia/NSW254/2020|EPI ISL 451519|B.4|Australia|2020-03-12	Oceania|hCoV-19/Australia/VIC685/2020|EPI ISL 426980|B.40|Australia|2020-03-28	0.0006125708	Oceania
Oceania|hCoV-19/Australia/VIC48/2020|EPI ISL 419762|B.1|Australia|2020-03-12	Oceania|hCoV-19/Australia/VIC685/2020|EPI ISL 426980|B.40|Australia|2020-03-28	0.0005376706	Oceania
Oceania|hCoV-19/Australia/NSW2158/2020|EPI ISL 500636|B.1.5|Australia|2020-03-12	Oceania|hCoV-19/Australia/VIC685/2020|EPI ISL 426980|B.40|Australia|2020-03-28	0.0005040641	Oceania
Oceania|hCoV-19/Australia/VIC49/2020|EPI ISL 419764|B.1|Australia|2020-03-12	Oceania|hCoV-19/Australia/VIC685/2020|EPI ISL 426980|B.40|Australia|2020-03-28	0.0005714597	Oceania
Oceania|hCoV-19/New Zealand/20VR0334/2020|EPI ISL 456157|B.1|New Zealand|2020-03-12	Oceania|hCoV-19/Australia/VIC685/2020|EPI ISL 426980|B.40|Australia|2020-03-28	0.0005821897	Oceania
Oceania|hCoV-19/Australia/VIC62/2020|EPI ISL 419774|B.1|Australia|2020-03-13	Oceania|hCoV-19/Australia/VIC685/2020|EPI ISL 426980|B.40|Australia|2020-03-28	0.0005040303	Oceania
Oceania|hCoV-19/Australia/NSW2011/2020|EPI ISL 500598|B.4|Australia|2020-03-13	Oceania|hCoV-19/Australia/VIC685/2020|EPI ISL 426980|B.40|Australia|2020-03-28	0.0006049362	Oceania
Oceania|hCoV-19/Australia/VIC66/2020|EPI ISL 419780|B.4|Australia|2020-03-13	Oceania|hCoV-19/Australia/VIC685/2020|EPI ISL 426980|B.40|Australia|2020-03-28	0.0004367958	Oceania
Oceania|hCoV-19/Australia/VIC70/2020|EPI ISL 419786|B|Australia|2020-03-13	Oceania|hCoV-19/Australia/VIC685/2020|EPI ISL 426980|B.40|Australia|2020-03-28	0.0002687374	Oceania
Oceania|hCoV-19/Australia/WA02/2020|EPI ISL 420532|B.1.98|Australia|2020-03-13	Oceania|hCoV-19/Australia/VIC685/2020|EPI ISL 426980|B.40|Australia|2020-03-28	0.0005047959	Oceania
Oceania|hCoV-19/Australia/NSW45/2020|EPI ISL 417401|B.6|Australia|2020-03-13	Oceania|hCoV-19/Australia/VIC685/2020|EPI ISL 426980|B.40|Australia|2020-03-28	0.0004423255	Oceania
Oceania|hCoV-19/Australia/NSW47/2020|EPI ISL 417402|B.1.5|Australia|2020-03-13	Oceania|hCoV-19/Australia/VIC685/2020|EPI ISL 426980|B.40|Australia|2020-03-28	0.0005104414	Oceania
Oceania|hCoV-19/Australia/NSW607/2020|EPI ISL 490017|B.40|Australia|2020-03-13	Oceania|hCoV-19/Australia/VIC685/2020|EPI ISL 426980|B.40|Australia|2020-03-28	0.0002041085	Oceania
Oceania|hCoV-19/Australia/NSW592/2020|EPI ISL 478704|B.1.5|Australia|2020-03-13	Oceania|hCoV-19/Australia/VIC685/2020|EPI ISL 426980|B.40|Australia|2020-03-28	0.0004423535	Oceania
Oceania|hCoV-19/Australia/NSW2147/2020|EPI ISL 500628|B.1.5|Australia|2020-03-13	Oceania|hCoV-19/Australia/VIC685/2020|EPI ISL 426980|B.40|Australia|2020-03-28	0.0005376887	Oceania
Oceania|hCoV-19/Australia/VIC64/2020|EPI ISL 419778|B.1|Australia|2020-03-13	Oceania|hCoV-19/Australia/VIC685/2020|EPI ISL 426980|B.40|Australia|2020-03-28	0.0006061338	Oceania
Oceania|hCoV-19/Australia/VIC61/2020|EPI ISL 419773|B|Australia|2020-03-13	Oceania|hCoV-19/Australia/VIC685/2020|EPI ISL 426980|B.40|Australia|2020-03-28	0.0003044151	Oceania
Oceania|hCoV-19/Australia/VIC63/2020|EPI ISL 419775|B.1|Australia|2020-03-13	Oceania|hCoV-19/Australia/VIC685/2020|EPI ISL 426980|B.40|Australia|2020-03-28	0.0005079209	Oceania
Oceania|hCoV-19/Australia/VIC82/2020|EPI ISL 419794|B.40|Australia|2020-03-14	Oceania|hCoV-19/Australia/VIC685/2020|EPI ISL 426980|B.40|Australia|2020-03-28	0.0002687450	Oceania
Oceania|hCoV-19/Australia/VIC83/2020|EPI ISL 419799|B|Australia|2020-03-14	Oceania|hCoV-19/Australia/VIC685/2020|EPI ISL 426980|B.40|Australia|2020-03-28	0.0003024577	Oceania
Oceania|hCoV-19/Australia/VIC80/2020|EPI ISL 419792|B.40|Australia|2020-03-14	Oceania|hCoV-19/Australia/VIC685/2020|EPI ISL 426980|B.40|Australia|2020-03-28	0.0002351471	Oceania
Oceania|hCoV-19/Australia/NSW2005/2020|EPI ISL 500597|B.1|Australia|2020-03-14	Oceania|hCoV-19/Australia/VIC685/2020|EPI ISL 426980|B.40|Australia|2020-03-28	0.0005376681	Oceania
Oceania|hCoV-19/Australia/VIC84/2020|EPI ISL 419803|B.39|Australia|2020-03-14	Oceania|hCoV-19/Australia/VIC685/2020|EPI ISL 426980|B.40|Australia|2020-03-28	0.0003695643	Oceania
Oceania|hCoV-19/Australia/VIC78/2020|EPI ISL 419790|B|Australia|2020-03-14	Oceania|hCoV-19/Australia/VIC685/2020|EPI ISL 426980|B.40|Australia|2020-03-28	0.0004032355	Oceania
Oceania|hCoV-19/Australia/QLDID923/2020|EPI ISL 418801|B.1|Australia|2020-03-14	Oceania|hCoV-19/Australia/VIC685/2020|EPI ISL 426980|B.40|Australia|2020-03-28	0.0005040303	Oceania
Oceania|hCoV-19/Australia/WA03/2020|EPI ISL 420533|B.1|Australia|2020-03-14	Oceania|hCoV-19/Australia/VIC685/2020|EPI ISL 426980|B.40|Australia|2020-03-28	0.0005384849	Oceania
Oceania|hCoV-19/Australia/WA01/2020|EPI ISL 420531|B.1.98|Australia|2020-03-14	Oceania|hCoV-19/Australia/VIC685/2020|EPI ISL 426980|B.40|Australia|2020-03-28	0.0005384600	Oceania
Oceania|hCoV-19/Australia/NSW54/2020|EPI ISL 417407|B.1.1|Australia|2020-03-14	Oceania|hCoV-19/Australia/VIC685/2020|EPI ISL 426980|B.40|Australia|2020-03-28	0.0005445075	Oceania
Oceania|hCoV-19/Australia/NSW48/2020|EPI ISL 417403|B.6|Australia|2020-03-14	Oceania|hCoV-19/Australia/VIC685/2020|EPI ISL 426980|B.40|Australia|2020-03-28	0.0004423255	Oceania
Oceania|hCoV-19/Australia/NSW256/2020|EPI ISL 451521|B.4|Australia|2020-03-14	Oceania|hCoV-19/Australia/VIC685/2020|EPI ISL 426980|B.40|Australia|2020-03-28	0.0005104201	Oceania
Oceania|hCoV-19/Australia/NSW583/2020|EPI ISL 478695|B.40|Australia|2020-03-14	Oceania|hCoV-19/Australia/VIC685/2020|EPI ISL 426980|B.40|Australia|2020-03-28	0.0002041085	Oceania
Oceania|hCoV-19/Australia/NSW582/2020|EPI ISL 478694|B.40|Australia|2020-03-14	Oceania|hCoV-19/Australia/VIC685/2020|EPI ISL 426980|B.40|Australia|2020-03-28	0.0002381315	Oceania
Oceania|hCoV-19/Australia/VIC79/2020|EPI ISL 419791|B.40|Australia|2020-03-14	Oceania|hCoV-19/Australia/VIC685/2020|EPI ISL 426980|B.40|Australia|2020-03-28	0.0002015515	Oceania
Oceania|hCoV-19/Australia/NSW2146/2020|EPI ISL 509503|B.40|Australia|2020-03-14	Oceania|hCoV-19/Australia/VIC685/2020|EPI ISL 426980|B.40|Australia|2020-03-28	0.0002015515	Oceania
Oceania|hCoV-19/Australia/VIC81/2020|EPI ISL 419793|B.40|Australia|2020-03-14	Oceania|hCoV-19/Australia/VIC685/2020|EPI ISL 426980|B.40|Australia|2020-03-28	0.0002015515	Oceania
Oceania|hCoV-19/Australia/SAP215/2020|EPI ISL 468001|B.1.1|Australia|2020-03-14	Oceania|hCoV-19/Australia/VIC685/2020|EPI ISL 426980|B.40|Australia|2020-03-28	0.0005714924	Oceania
Oceania|hCoV-19/Australia/VIC87/2020|EPI ISL 419797|B.40|Australia|2020-03-15	Oceania|hCoV-19/Australia/VIC685/2020|EPI ISL 426980|B.40|Australia|2020-03-28	0.0002015390	Oceania
Oceania|hCoV-19/Australia/NSW2144/2020|EPI ISL 527008|B.39|Australia|2020-03-15	Oceania|hCoV-19/Australia/VIC685/2020|EPI ISL 426980|B.40|Australia|2020-03-28	0.0003695643	Oceania
Oceania|hCoV-19/Australia/SAP111/2020|EPI ISL 451131|B.1.1|Australia|2020-03-15	Oceania|hCoV-19/Australia/VIC685/2020|EPI ISL 426980|B.40|Australia|2020-03-28	0.0005713005	Oceania
Oceania|hCoV-19/Australia/VIC90/2020|EPI ISL 419801|B.1.1|Australia|2020-03-15	Oceania|hCoV-19/Australia/VIC685/2020|EPI ISL 426980|B.40|Australia|2020-03-28	0.0006049362	Oceania
Oceania|hCoV-19/Australia/NSW2004/2020|EPI ISL 500596|B.1.5|Australia|2020-03-15	Oceania|hCoV-19/Australia/VIC685/2020|EPI ISL 426980|B.40|Australia|2020-03-28	0.0005712414	Oceania
Oceania|hCoV-19/Australia/VIC89/2020|EPI ISL 419800|B.1|Australia|2020-03-15	Oceania|hCoV-19/Australia/VIC685/2020|EPI ISL 426980|B.40|Australia|2020-03-28	0.0005712841	Oceania
Oceania|hCoV-19/New Zealand/20VR0276/2020|EPI ISL 416539|A|New Zealand|2020-03-15	Oceania|hCoV-19/Australia/VIC685/2020|EPI ISL 426980|B.40|Australia|2020-03-28	0.0005376527	Oceania
Oceania|hCoV-19/Australia/ACT0082/2020|EPI ISL 498542|B.1.1|Australia|2020-03-15	Oceania|hCoV-19/Australia/VIC685/2020|EPI ISL 426980|B.40|Australia|2020-03-28	0.0006049188	Oceania
Oceania|hCoV-19/Australia/VIC92/2020|EPI ISL 419809|B.1.5|Australia|2020-03-15	Oceania|hCoV-19/Australia/VIC685/2020|EPI ISL 426980|B.40|Australia|2020-03-28	0.0004704051	Oceania
Oceania|hCoV-19/Australia/NSW112/2020|EPI ISL 427666|B.1.5|Australia|2020-03-15	Oceania|hCoV-19/Australia/VIC685/2020|EPI ISL 426980|B.40|Australia|2020-03-28	0.0005104588	Oceania
Oceania|hCoV-19/Australia/VIC91/2020|EPI ISL 419804|B.1.5|Australia|2020-03-15	Oceania|hCoV-19/Australia/VIC685/2020|EPI ISL 426980|B.40|Australia|2020-03-28	0.0005377155	Oceania
Oceania|hCoV-19/Australia/SAP220/2020|EPI ISL 467995|B.1.5|Australia|2020-03-15	Oceania|hCoV-19/Australia/VIC685/2020|EPI ISL 426980|B.40|Australia|2020-03-28	0.0005415184	Oceania
Oceania|hCoV-19/Australia/VIC09/2020|EPI ISL 416515|B|Australia|2020-03-15	Oceania|hCoV-19/Australia/VIC685/2020|EPI ISL 426980|B.40|Australia|2020-03-28	0.0003050095	Oceania
Oceania|hCoV-19/Australia/VIC93/2020|EPI ISL 419815|B.3|Australia|2020-03-15	Oceania|hCoV-19/Australia/VIC685/2020|EPI ISL 426980|B.40|Australia|2020-03-28	0.0004416751	Oceania
Oceania|hCoV-19/Australia/SAP410/2020|EPI ISL 492175|B.6|Australia|2020-03-15	Oceania|hCoV-19/Australia/VIC685/2020|EPI ISL 426980|B.40|Australia|2020-03-28	0.0005617458	Oceania
Oceania|hCoV-19/Australia/SAP439/2020|EPI ISL 508130|B.6|Australia|2020-03-16	Oceania|hCoV-19/Australia/VIC685/2020|EPI ISL 426980|B.40|Australia|2020-03-28	0.0004367829	Oceania
Oceania|hCoV-19/Australia/VIC97/2020|EPI ISL 419808|B.4|Australia|2020-03-16	Oceania|hCoV-19/Australia/VIC685/2020|EPI ISL 426980|B.40|Australia|2020-03-28	0.0004367958	Oceania
Oceania|hCoV-19/Australia/VIC99/2020|EPI ISL 419811|B.1|Australia|2020-03-16	Oceania|hCoV-19/Australia/VIC685/2020|EPI ISL 426980|B.40|Australia|2020-03-28	0.0006721713	Oceania
Oceania|hCoV-19/Australia/VIC141/2020|EPI ISL 419838|B.1.5|Australia|2020-03-16	Oceania|hCoV-19/Australia/VIC685/2020|EPI ISL 426980|B.40|Australia|2020-03-28	0.0004704051	Oceania
Oceania|hCoV-19/Australia/SAP112/2020|EPI ISL 468016|B.1.1|Australia|2020-03-16	Oceania|hCoV-19/Australia/VIC685/2020|EPI ISL 426980|B.40|Australia|2020-03-28	0.0005713005	Oceania
Oceania|hCoV-19/Australia/VIC142/2020|EPI ISL 419839|B.1|Australia|2020-03-16	Oceania|hCoV-19/Australia/VIC685/2020|EPI ISL 426980|B.40|Australia|2020-03-28	0.0005712940	Oceania
Oceania|hCoV-19/Australia/NSW2151/2020|EPI ISL 500631|B|Australia|2020-03-16	Oceania|hCoV-19/Australia/VIC685/2020|EPI ISL 426980|B.40|Australia|2020-03-28	0.0003023497	Oceania
Oceania|hCoV-19/Australia/NSW2149/2020|EPI ISL 500630|B.1.1.10|Australia|2020-03-16	Oceania|hCoV-19/Australia/VIC685/2020|EPI ISL 426980|B.40|Australia|2020-03-28	0.0006385569	Oceania
Oceania|hCoV-19/New Zealand/20VR0993/2020|EPI ISL 456176|B|New Zealand|2020-03-16	Oceania|hCoV-19/Australia/VIC685/2020|EPI ISL 426980|B.40|Australia|2020-03-28	0.0004032169	Oceania
Oceania|hCoV-19/Australia/VIC143/2020|EPI ISL 419840|B.1.1|Australia|2020-03-16	Oceania|hCoV-19/Australia/VIC685/2020|EPI ISL 426980|B.40|Australia|2020-03-28	0.0006385385	Oceania
Oceania|hCoV-19/Australia/VIC96/2020|EPI ISL 419807|B|Australia|2020-03-16	Oceania|hCoV-19/Australia/VIC685/2020|EPI ISL 426980|B.40|Australia|2020-03-28	0.0003696079	Oceania
Oceania|hCoV-19/Australia/NSW58/2020|EPI ISL 417410|B.40|Australia|2020-03-16	Oceania|hCoV-19/Australia/VIC685/2020|EPI ISL 426980|B.40|Australia|2020-03-28	0.0001700761	Oceania
Oceania|hCoV-19/Australia/NSW57/2020|EPI ISL 417409|B.40|Australia|2020-03-16	Oceania|hCoV-19/Australia/VIC685/2020|EPI ISL 426980|B.40|Australia|2020-03-28	0.0002381164	Oceania
Oceania|hCoV-19/Australia/NSW104/2020|EPI ISL 427677|B.1.5|Australia|2020-03-16	Oceania|hCoV-19/Australia/VIC685/2020|EPI ISL 426980|B.40|Australia|2020-03-28	0.0004423535	Oceania
Oceania|hCoV-19/Australia/NSW75/2020|EPI ISL 427703|B.40|Australia|2020-03-16	Oceania|hCoV-19/Australia/VIC685/2020|EPI ISL 426980|B.40|Australia|2020-03-28	0.0002041085	Oceania
Oceania|hCoV-19/Australia/NSW88/2020|EPI ISL 427702|B.40|Australia|2020-03-16	Oceania|hCoV-19/Australia/VIC685/2020|EPI ISL 426980|B.40|Australia|2020-03-28	0.0002721686	Oceania
Oceania|hCoV-19/Australia/NSW158/2020|EPI ISL 427735|B.1.1|Australia|2020-03-16	Oceania|hCoV-19/Australia/VIC685/2020|EPI ISL 426980|B.40|Australia|2020-03-28	0.0005785710	Oceania
Oceania|hCoV-19/Australia/NSW111/2020|EPI ISL 427661|B.1.5|Australia|2020-03-16	Oceania|hCoV-19/Australia/VIC685/2020|EPI ISL 426980|B.40|Australia|2020-03-28	0.0005104588	Oceania
Oceania|hCoV-19/Australia/VIC146/2020|EPI ISL 419843|B.40|Australia|2020-03-17	Oceania|hCoV-19/Australia/VIC685/2020|EPI ISL 426980|B.40|Australia|2020-03-28	0.0002351403	Oceania
Oceania|hCoV-19/Australia/VIC327/2020|EPI ISL 426637|B.40|Australia|2020-03-17	Oceania|hCoV-19/Australia/VIC685/2020|EPI ISL 426980|B.40|Australia|2020-03-28	0.0002015448	Oceania
Oceania|hCoV-19/Australia/VIC157/2020|EPI ISL 419854|B.1|Australia|2020-03-17	Oceania|hCoV-19/Australia/VIC685/2020|EPI ISL 426980|B.40|Australia|2020-03-28	0.0005712841	Oceania
Oceania|hCoV-19/Australia/VIC151/2020|EPI ISL 419848|B|Australia|2020-03-17	Oceania|hCoV-19/Australia/VIC685/2020|EPI ISL 426980|B.40|Australia|2020-03-28	0.0003695472	Oceania
Oceania|hCoV-19/Australia/VIC154/2020|EPI ISL 419851|B.1.5|Australia|2020-03-17	Oceania|hCoV-19/Australia/VIC685/2020|EPI ISL 426980|B.40|Australia|2020-03-28	0.0005376433	Oceania
Oceania|hCoV-19/Australia/VIC144/2020|EPI ISL 419841|B.1.1|Australia|2020-03-17	Oceania|hCoV-19/Australia/VIC685/2020|EPI ISL 426980|B.40|Australia|2020-03-28	0.0006049188	Oceania
Oceania|hCoV-19/Australia/VIC148/2020|EPI ISL 419845|B.1|Australia|2020-03-17	Oceania|hCoV-19/Australia/VIC685/2020|EPI ISL 426980|B.40|Australia|2020-03-28	0.0005376527	Oceania
Oceania|hCoV-19/Australia/VIC153/2020|EPI ISL 419850|B.1.1|Australia|2020-03-17	Oceania|hCoV-19/Australia/VIC685/2020|EPI ISL 426980|B.40|Australia|2020-03-28	0.0006385385	Oceania
Oceania|hCoV-19/Australia/VIC152/2020|EPI ISL 419849|B|Australia|2020-03-17	Oceania|hCoV-19/Australia/VIC685/2020|EPI ISL 426980|B.40|Australia|2020-03-28	0.0002687374	Oceania
Oceania|hCoV-19/Australia/VIC106/2020|EPI ISL 419820|B.1.5|Australia|2020-03-17	Oceania|hCoV-19/Australia/VIC685/2020|EPI ISL 426980|B.40|Australia|2020-03-28	0.0005712578	Oceania
Oceania|hCoV-19/Australia/VIC329/2020|EPI ISL 426639|B.1.5|Australia|2020-03-17	Oceania|hCoV-19/Australia/VIC685/2020|EPI ISL 426980|B.40|Australia|2020-03-28	0.0005376775	Oceania
Oceania|hCoV-19/Australia/VIC149/2020|EPI ISL 419846|B.1|Australia|2020-03-17	Oceania|hCoV-19/Australia/VIC685/2020|EPI ISL 426980|B.40|Australia|2020-03-28	0.0006049399	Oceania
Oceania|hCoV-19/Australia/VIC156/2020|EPI ISL 419853|B.1.1|Australia|2020-03-17	Oceania|hCoV-19/Australia/VIC685/2020|EPI ISL 426980|B.40|Australia|2020-03-28	0.0005713005	Oceania
Oceania|hCoV-19/Australia/VIC155/2020|EPI ISL 419852|B.1|Australia|2020-03-17	Oceania|hCoV-19/Australia/VIC685/2020|EPI ISL 426980|B.40|Australia|2020-03-28	0.0005712677	Oceania
Oceania|hCoV-19/Australia/VIC105/2020|EPI ISL 419819|B.1.255|Australia|2020-03-17	Oceania|hCoV-19/Australia/VIC685/2020|EPI ISL 426980|B.40|Australia|2020-03-28	0.0005712677	Oceania
Oceania|hCoV-19/New Zealand/20VR0994/2020|EPI ISL 456177|B.31|New Zealand|2020-03-17	Oceania|hCoV-19/Australia/VIC685/2020|EPI ISL 426980|B.40|Australia|2020-03-28	0.0003697488	Oceania
Oceania|hCoV-19/Australia/NSW62/2020|EPI ISL 417412|B.3|Australia|2020-03-17	Oceania|hCoV-19/Australia/VIC685/2020|EPI ISL 426980|B.40|Australia|2020-03-28	0.0004423513	Oceania
Oceania|hCoV-19/Australia/SAP181/2020|EPI ISL 492122|B.1|Australia|2020-03-18	Oceania|hCoV-19/Australia/VIC685/2020|EPI ISL 426980|B.40|Australia|2020-03-28	0.0005712939	Oceania
Oceania|hCoV-19/Australia/QLDID924/2020|EPI ISL 418802|B.1.1|Australia|2020-03-18	Oceania|hCoV-19/Australia/VIC685/2020|EPI ISL 426980|B.40|Australia|2020-03-28	0.0006049188	Oceania
Oceania|hCoV-19/Australia/VIC174/2020|EPI ISL 419871|B.1.5|Australia|2020-03-18	Oceania|hCoV-19/Australia/VIC685/2020|EPI ISL 426980|B.40|Australia|2020-03-28	0.0004704051	Oceania
Oceania|hCoV-19/Australia/VIC166/2020|EPI ISL 419863|B.1|Australia|2020-03-18	Oceania|hCoV-19/Australia/VIC685/2020|EPI ISL 426980|B.40|Australia|2020-03-28	0.0006049293	Oceania
Oceania|hCoV-19/Australia/SAP159/2020|EPI ISL 492116|B.1.1|Australia|2020-03-18	Oceania|hCoV-19/Australia/VIC685/2020|EPI ISL 426980|B.40|Australia|2020-03-28	0.0006722216	Oceania
Oceania|hCoV-19/Australia/VIC170/2020|EPI ISL 419867|B.1.5|Australia|2020-03-18	Oceania|hCoV-19/Australia/VIC685/2020|EPI ISL 426980|B.40|Australia|2020-03-28	0.0005712414	Oceania
Oceania|hCoV-19/Australia/VIC163/2020|EPI ISL 419860|B.1.1|Australia|2020-03-18	Oceania|hCoV-19/Australia/VIC685/2020|EPI ISL 426980|B.40|Australia|2020-03-28	0.0006385679	Oceania
Oceania|hCoV-19/Australia/VIC176/2020|EPI ISL 419873|B.31|Australia|2020-03-18	Oceania|hCoV-19/Australia/VIC685/2020|EPI ISL 426980|B.40|Australia|2020-03-28	0.0003359606	Oceania
Oceania|hCoV-19/Australia/VIC171/2020|EPI ISL 419868|B.40|Australia|2020-03-18	Oceania|hCoV-19/Australia/VIC685/2020|EPI ISL 426980|B.40|Australia|2020-03-28	0.0003023550	Oceania
Oceania|hCoV-19/Australia/QLDID926/2020|EPI ISL 418804|B.1.1|Australia|2020-03-18	Oceania|hCoV-19/Australia/VIC685/2020|EPI ISL 426980|B.40|Australia|2020-03-28	0.0006385680	Oceania
Oceania|hCoV-19/Australia/VIC172/2020|EPI ISL 419869|B.40|Australia|2020-03-18	Oceania|hCoV-19/Australia/VIC685/2020|EPI ISL 426980|B.40|Australia|2020-03-28	0.0002351445	Oceania
Oceania|hCoV-19/Australia/VIC158/2020|EPI ISL 419855|B.1|Australia|2020-03-18	Oceania|hCoV-19/Australia/VIC685/2020|EPI ISL 426980|B.40|Australia|2020-03-28	0.0006722023	Oceania
Oceania|hCoV-19/Australia/QLDID925/2020|EPI ISL 418803|B.1|Australia|2020-03-18	Oceania|hCoV-19/Australia/VIC685/2020|EPI ISL 426980|B.40|Australia|2020-03-28	0.0005376527	Oceania
Oceania|hCoV-19/Australia/VIC178/2020|EPI ISL 419875|B.1.1|Australia|2020-03-18	Oceania|hCoV-19/Australia/VIC685/2020|EPI ISL 426980|B.40|Australia|2020-03-28	0.0006385385	Oceania
Oceania|hCoV-19/Australia/VIC109/2020|EPI ISL 419718|B.1.1|Australia|2020-03-18	Oceania|hCoV-19/Australia/VIC685/2020|EPI ISL 426980|B.40|Australia|2020-03-28	0.0005713005	Oceania
Oceania|hCoV-19/New Zealand/20VR0760/2020|EPI ISL 456165|B.1.5|New Zealand|2020-03-18	Oceania|hCoV-19/Australia/VIC685/2020|EPI ISL 426980|B.40|Australia|2020-03-28	0.0005041997	Oceania
Oceania|hCoV-19/New Zealand/20VR0770/2020|EPI ISL 456168|B.39|New Zealand|2020-03-18	Oceania|hCoV-19/Australia/VIC685/2020|EPI ISL 426980|B.40|Australia|2020-03-28	0.0003698063	Oceania
Oceania|hCoV-19/Australia/SAP186/2020|EPI ISL 492125|B.1|Australia|2020-03-19	Oceania|hCoV-19/Australia/VIC685/2020|EPI ISL 426980|B.40|Australia|2020-03-28	0.0006049398	Oceania
Oceania|hCoV-19/Australia/SAP368/2020|EPI ISL 492133|B.1.1|Australia|2020-03-19	Oceania|hCoV-19/Australia/VIC685/2020|EPI ISL 426980|B.40|Australia|2020-03-28	0.0006049362	Oceania
Oceania|hCoV-19/Australia/NSW2169/2020|EPI ISL 500640|B.6|Australia|2020-03-19	Oceania|hCoV-19/Australia/VIC685/2020|EPI ISL 426980|B.40|Australia|2020-03-28	0.0005376433	Oceania
Oceania|hCoV-19/Australia/VIC186/2020|EPI ISL 419882|B.40|Australia|2020-03-19	Oceania|hCoV-19/Australia/VIC685/2020|EPI ISL 426980|B.40|Australia|2020-03-28	0.0002015483	Oceania
Oceania|hCoV-19/Australia/VIC184/2020|EPI ISL 419880|B.1|Australia|2020-03-19	Oceania|hCoV-19/Australia/VIC685/2020|EPI ISL 426980|B.40|Australia|2020-03-28	0.0005712677	Oceania
Oceania|hCoV-19/Australia/VIC203/2020|EPI ISL 419898|B.40|Australia|2020-03-19	Oceania|hCoV-19/Australia/VIC685/2020|EPI ISL 426980|B.40|Australia|2020-03-28	0.0003359414	Oceania
Oceania|hCoV-19/Australia/SAP395/2020|EPI ISL 492160|B.1.1|Australia|2020-03-19	Oceania|hCoV-19/Australia/VIC685/2020|EPI ISL 426980|B.40|Australia|2020-03-28	0.0006385568	Oceania
Oceania|hCoV-19/New Zealand/20VR1110/2020|EPI ISL 456191|B.1.5|New Zealand|2020-03-19	Oceania|hCoV-19/Australia/VIC685/2020|EPI ISL 426980|B.40|Australia|2020-03-28	0.0005713203	Oceania
Oceania|hCoV-19/Australia/VIC180/2020|EPI ISL 419877|B|Australia|2020-03-19	Oceania|hCoV-19/Australia/VIC685/2020|EPI ISL 426980|B.40|Australia|2020-03-28	0.0003695707	Oceania
Oceania|hCoV-19/Australia/WA36/2020|EPI ISL 470853|B.39|Australia|2020-03-19	Oceania|hCoV-19/Australia/VIC685/2020|EPI ISL 426980|B.40|Australia|2020-03-28	0.0003695472	Oceania
Oceania|hCoV-19/Australia/VIC192/2020|EPI ISL 419888|B.1|Australia|2020-03-19	Oceania|hCoV-19/Australia/VIC685/2020|EPI ISL 426980|B.40|Australia|2020-03-28	0.0005040303	Oceania
Oceania|hCoV-19/Australia/VIC201/2020|EPI ISL 419896|B.1|Australia|2020-03-19	Oceania|hCoV-19/Australia/VIC685/2020|EPI ISL 426980|B.40|Australia|2020-03-28	0.0005712677	Oceania
Oceania|hCoV-19/Australia/VIC188/2020|EPI ISL 419884|B.6|Australia|2020-03-19	Oceania|hCoV-19/Australia/VIC685/2020|EPI ISL 426980|B.40|Australia|2020-03-28	0.0005040391	Oceania
Oceania|hCoV-19/Australia/SAP036/2020|EPI ISL 450194|B.1|Australia|2020-03-19	Oceania|hCoV-19/Australia/VIC685/2020|EPI ISL 426980|B.40|Australia|2020-03-28	0.0005712940	Oceania
Oceania|hCoV-19/Australia/VIC190/2020|EPI ISL 419886|B.1.1|Australia|2020-03-19	Oceania|hCoV-19/Australia/VIC685/2020|EPI ISL 426980|B.40|Australia|2020-03-28	0.0005713005	Oceania
Oceania|hCoV-19/Australia/SAP372/2020|EPI ISL 492137|B.1|Australia|2020-03-19	Oceania|hCoV-19/Australia/VIC685/2020|EPI ISL 426980|B.40|Australia|2020-03-28	0.0005712841	Oceania
Oceania|hCoV-19/Australia/VIC191/2020|EPI ISL 419887|B.1.1|Australia|2020-03-19	Oceania|hCoV-19/Australia/VIC685/2020|EPI ISL 426980|B.40|Australia|2020-03-28	0.0006385385	Oceania
Oceania|hCoV-19/Australia/VIC218/2020|EPI ISL 419913|B.40|Australia|2020-03-20	Oceania|hCoV-19/Australia/VIC685/2020|EPI ISL 426980|B.40|Australia|2020-03-28	0.0003359414	Oceania
Oceania|hCoV-19/Australia/SAP397/2020|EPI ISL 492162|B.1.5|Australia|2020-03-20	Oceania|hCoV-19/Australia/VIC685/2020|EPI ISL 426980|B.40|Australia|2020-03-28	0.0005376433	Oceania
Oceania|hCoV-19/Guam/GU NHG 03/2020|EPI ISL 445000|B.6|Guam|2020-03-20	Oceania|hCoV-19/Australia/VIC685/2020|EPI ISL 426980|B.40|Australia|2020-03-28	0.0004704133	Oceania
Oceania|hCoV-19/Australia/VIC123/2020|EPI ISL 419731|B.1.1|Australia|2020-03-20	Oceania|hCoV-19/Australia/VIC685/2020|EPI ISL 426980|B.40|Australia|2020-03-28	0.0006049293	Oceania
Oceania|hCoV-19/Australia/SAP374/2020|EPI ISL 492139|B.1|Australia|2020-03-20	Oceania|hCoV-19/Australia/VIC685/2020|EPI ISL 426980|B.40|Australia|2020-03-28	0.0006388533	Oceania
Oceania|hCoV-19/Australia/SAP386/2020|EPI ISL 492151|B.1.1|Australia|2020-03-20	Oceania|hCoV-19/Australia/VIC685/2020|EPI ISL 426980|B.40|Australia|2020-03-28	0.0006049362	Oceania
Oceania|hCoV-19/Australia/SAP380/2020|EPI ISL 492145|B.6|Australia|2020-03-20	Oceania|hCoV-19/Australia/VIC685/2020|EPI ISL 426980|B.40|Australia|2020-03-28	0.0004704133	Oceania
Oceania|hCoV-19/Australia/VIC129/2020|EPI ISL 419732|B|Australia|2020-03-20	Oceania|hCoV-19/Australia/VIC685/2020|EPI ISL 426980|B.40|Australia|2020-03-28	0.0003696079	Oceania
Oceania|hCoV-19/Australia/VIC214/2020|EPI ISL 419909|B.1|Australia|2020-03-20	Oceania|hCoV-19/Australia/VIC685/2020|EPI ISL 426980|B.40|Australia|2020-03-28	0.0005712841	Oceania
Oceania|hCoV-19/Australia/VIC339/2020|EPI ISL 426648|B.1.1.71|Australia|2020-03-20	Oceania|hCoV-19/Australia/VIC685/2020|EPI ISL 426980|B.40|Australia|2020-03-28	0.0006721906	Oceania
Oceania|hCoV-19/Australia/VIC342/2020|EPI ISL 426651|B.31|Australia|2020-03-20	Oceania|hCoV-19/Australia/VIC685/2020|EPI ISL 426980|B.40|Australia|2020-03-28	0.0004031879	Oceania
Oceania|hCoV-19/Australia/NSW2043/2020|EPI ISL 500614|B.1.98|Australia|2020-03-20	Oceania|hCoV-19/Australia/VIC685/2020|EPI ISL 426980|B.40|Australia|2020-03-28	0.0005040158	Oceania
Oceania|hCoV-19/New Zealand/20VR1276/2020|EPI ISL 456201|B.31|New Zealand|2020-03-20	Oceania|hCoV-19/Australia/VIC685/2020|EPI ISL 426980|B.40|Australia|2020-03-28	0.0005376588	Oceania
Oceania|hCoV-19/Australia/VIC216/2020|EPI ISL 419911|B.1|Australia|2020-03-20	Oceania|hCoV-19/Australia/VIC685/2020|EPI ISL 426980|B.40|Australia|2020-03-28	0.0005712677	Oceania
Oceania|hCoV-19/Australia/VIC341/2020|EPI ISL 426650|B.1.5|Australia|2020-03-20	Oceania|hCoV-19/Australia/VIC685/2020|EPI ISL 426980|B.40|Australia|2020-03-28	0.0005712741	Oceania
Oceania|hCoV-19/Australia/VIC211/2020|EPI ISL 419906|B.1|Australia|2020-03-20	Oceania|hCoV-19/Australia/VIC685/2020|EPI ISL 426980|B.40|Australia|2020-03-28	0.0005712940	Oceania
Oceania|hCoV-19/Australia/VIC114/2020|EPI ISL 419725|B.1.5|Australia|2020-03-20	Oceania|hCoV-19/Australia/VIC685/2020|EPI ISL 426980|B.40|Australia|2020-03-28	0.0005040303	Oceania
Oceania|hCoV-19/Australia/NSW2207/2020|EPI ISL 500665|B.1.1|Australia|2020-03-21	Oceania|hCoV-19/Australia/VIC685/2020|EPI ISL 426980|B.40|Australia|2020-03-28	0.0006049467	Oceania
Oceania|hCoV-19/Australia/VIC234/2020|EPI ISL 419929|B.1.272|Australia|2020-03-21	Oceania|hCoV-19/Australia/VIC685/2020|EPI ISL 426980|B.40|Australia|2020-03-28	0.0006049120	Oceania
Oceania|hCoV-19/Australia/SAP370/2020|EPI ISL 492135|B.1.5|Australia|2020-03-21	Oceania|hCoV-19/Australia/VIC685/2020|EPI ISL 426980|B.40|Australia|2020-03-28	0.0005712841	Oceania
Oceania|hCoV-19/Australia/VIC236/2020|EPI ISL 419931|B.1|Australia|2020-03-21	Oceania|hCoV-19/Australia/VIC685/2020|EPI ISL 426980|B.40|Australia|2020-03-28	0.0005712841	Oceania
Oceania|hCoV-19/Australia/VIC249/2020|EPI ISL 419944|B.1.1.254|Australia|2020-03-21	Oceania|hCoV-19/Australia/VIC685/2020|EPI ISL 426980|B.40|Australia|2020-03-28	0.0006385569	Oceania
Oceania|hCoV-19/Australia/VIC242/2020|EPI ISL 419937|B|Australia|2020-03-21	Oceania|hCoV-19/Australia/VIC685/2020|EPI ISL 426980|B.40|Australia|2020-03-28	0.0003696079	Oceania
Oceania|hCoV-19/Australia/VIC238/2020|EPI ISL 419933|B.1.1|Australia|2020-03-21	Oceania|hCoV-19/Australia/VIC685/2020|EPI ISL 426980|B.40|Australia|2020-03-28	0.0005713005	Oceania
Oceania|hCoV-19/Australia/VIC354/2020|EPI ISL 426662|B.1.1.1|Australia|2020-03-21	Oceania|hCoV-19/Australia/VIC685/2020|EPI ISL 426980|B.40|Australia|2020-03-28	0.0008403727	Oceania
Oceania|hCoV-19/Australia/VIC258/2020|EPI ISL 419951|B.1|Australia|2020-03-21	Oceania|hCoV-19/Australia/VIC685/2020|EPI ISL 426980|B.40|Australia|2020-03-28	0.0006048841	Oceania
Oceania|hCoV-19/Australia/VIC353/2020|EPI ISL 426661|B.1.1|Australia|2020-03-21	Oceania|hCoV-19/Australia/VIC685/2020|EPI ISL 426980|B.40|Australia|2020-03-28	0.0006049188	Oceania
Oceania|hCoV-19/Australia/NSW2259/2020|EPI ISL 500696|B.1.1|Australia|2020-03-21	Oceania|hCoV-19/Australia/VIC685/2020|EPI ISL 426980|B.40|Australia|2020-03-28	0.0006385679	Oceania
Oceania|hCoV-19/Australia/VIC261/2020|EPI ISL 419954|B.1|Australia|2020-03-21	Oceania|hCoV-19/Australia/VIC685/2020|EPI ISL 426980|B.40|Australia|2020-03-28	0.0005712677	Oceania
Oceania|hCoV-19/Australia/VIC237/2020|EPI ISL 419932|B.6|Australia|2020-03-21	Oceania|hCoV-19/Australia/VIC685/2020|EPI ISL 426980|B.40|Australia|2020-03-28	0.0005712677	Oceania
Oceania|hCoV-19/Australia/VIC246/2020|EPI ISL 419941|B.1|Australia|2020-03-21	Oceania|hCoV-19/Australia/VIC685/2020|EPI ISL 426980|B.40|Australia|2020-03-28	0.0006049398	Oceania
Oceania|hCoV-19/Australia/VIC230/2020|EPI ISL 419925|B.1.1|Australia|2020-03-21	Oceania|hCoV-19/Australia/VIC685/2020|EPI ISL 426980|B.40|Australia|2020-03-28	0.0006050408	Oceania
Oceania|hCoV-19/Australia/SAP382/2020|EPI ISL 492147|B.40|Australia|2020-03-21	Oceania|hCoV-19/Australia/VIC685/2020|EPI ISL 426980|B.40|Australia|2020-03-28	0.0002015483	Oceania
Oceania|hCoV-19/Australia/VIC243/2020|EPI ISL 419938|B.1|Australia|2020-03-21	Oceania|hCoV-19/Australia/VIC685/2020|EPI ISL 426980|B.40|Australia|2020-03-28	0.0006048841	Oceania
Oceania|hCoV-19/Australia/VIC362/2020|EPI ISL 426670|B.1.1|Australia|2020-03-22	Oceania|hCoV-19/Australia/VIC685/2020|EPI ISL 426980|B.40|Australia|2020-03-28	0.0006385569	Oceania
Oceania|hCoV-19/Australia/VIC275/2020|EPI ISL 419968|B.1|Australia|2020-03-22	Oceania|hCoV-19/Australia/VIC685/2020|EPI ISL 426980|B.40|Australia|2020-03-28	0.0005376527	Oceania
Oceania|hCoV-19/Australia/VIC373/2020|EPI ISL 426680|B|Australia|2020-03-22	Oceania|hCoV-19/Australia/VIC685/2020|EPI ISL 426980|B.40|Australia|2020-03-28	0.0004368159	Oceania
Oceania|hCoV-19/Australia/VIC269/2020|EPI ISL 419962|B.1.1|Australia|2020-03-22	Oceania|hCoV-19/Australia/VIC685/2020|EPI ISL 426980|B.40|Australia|2020-03-28	0.0006385385	Oceania
Oceania|hCoV-19/Australia/VIC367/2020|EPI ISL 426675|A.2|Australia|2020-03-22	Oceania|hCoV-19/Australia/VIC685/2020|EPI ISL 426980|B.40|Australia|2020-03-28	0.0005376868	Oceania
Oceania|hCoV-19/Australia/VIC285/2020|EPI ISL 419976|B.1.5|Australia|2020-03-22	Oceania|hCoV-19/Australia/VIC685/2020|EPI ISL 426980|B.40|Australia|2020-03-28	0.0005040158	Oceania
Oceania|hCoV-19/Australia/VIC278/2020|EPI ISL 419971|B.1.5|Australia|2020-03-22	Oceania|hCoV-19/Australia/VIC685/2020|EPI ISL 426980|B.40|Australia|2020-03-28	0.0005712577	Oceania
Oceania|hCoV-19/Australia/QLD1010/2020|EPI ISL 530270|B.6|Australia|2020-03-22	Oceania|hCoV-19/Australia/VIC685/2020|EPI ISL 426980|B.40|Australia|2020-03-28	0.0005040158	Oceania
Oceania|hCoV-19/Australia/NSW2265/2020|EPI ISL 500700|B.1.370|Australia|2020-03-22	Oceania|hCoV-19/Australia/VIC685/2020|EPI ISL 426980|B.40|Australia|2020-03-28	0.0006050671	Oceania
Oceania|hCoV-19/Australia/VIC276/2020|EPI ISL 419969|B.6|Australia|2020-03-22	Oceania|hCoV-19/Australia/VIC685/2020|EPI ISL 426980|B.40|Australia|2020-03-28	0.0005376372	Oceania
Oceania|hCoV-19/Australia/SAP383/2020|EPI ISL 492148|B.1.5|Australia|2020-03-22	Oceania|hCoV-19/Australia/VIC685/2020|EPI ISL 426980|B.40|Australia|2020-03-28	0.0005376433	Oceania
Oceania|hCoV-19/Australia/ACT0071/2020|EPI ISL 498531|B.40|Australia|2020-03-22	Oceania|hCoV-19/Australia/VIC685/2020|EPI ISL 426980|B.40|Australia|2020-03-28	0.0003023636	Oceania
Oceania|hCoV-19/Australia/VIC134/2020|EPI ISL 419827|B.1.1|Australia|2020-03-22	Oceania|hCoV-19/Australia/VIC685/2020|EPI ISL 426980|B.40|Australia|2020-03-28	0.0006385679	Oceania
Oceania|hCoV-19/Australia/VIC283/2020|EPI ISL 419974|B.1|Australia|2020-03-22	Oceania|hCoV-19/Australia/VIC685/2020|EPI ISL 426980|B.40|Australia|2020-03-28	0.0005712940	Oceania
Oceania|hCoV-19/Australia/NSW2244/2020|EPI ISL 500684|B.1|Australia|2020-03-22	Oceania|hCoV-19/Australia/VIC685/2020|EPI ISL 426980|B.40|Australia|2020-03-28	0.0005712940	Oceania
Oceania|hCoV-19/Australia/VIC267/2020|EPI ISL 419960|B.1|Australia|2020-03-22	Oceania|hCoV-19/Australia/VIC685/2020|EPI ISL 426980|B.40|Australia|2020-03-28	0.0005712940	Oceania
Oceania|hCoV-19/Australia/VIC287/2020|EPI ISL 419978|B.1|Australia|2020-03-22	Oceania|hCoV-19/Australia/VIC685/2020|EPI ISL 426980|B.40|Australia|2020-03-28	0.0005712677	Oceania
Oceania|hCoV-19/New Zealand/20VR1451/2020|EPI ISL 456218|B.3|New Zealand|2020-03-23	Oceania|hCoV-19/Australia/VIC685/2020|EPI ISL 426980|B.40|Australia|2020-03-28	0.0005040447	Oceania
Oceania|hCoV-19/Australia/VIC299/2020|EPI ISL 419990|B.40|Australia|2020-03-23	Oceania|hCoV-19/Australia/VIC685/2020|EPI ISL 426980|B.40|Australia|2020-03-28	0.0002351512	Oceania
Oceania|hCoV-19/Australia/SAP336/2020|EPI ISL 483113|B.1.5|Australia|2020-03-23	Oceania|hCoV-19/Australia/VIC685/2020|EPI ISL 426980|B.40|Australia|2020-03-28	0.0005040390	Oceania
Oceania|hCoV-19/Australia/QLDID938/2020|EPI ISL 444612|B.1|Australia|2020-03-23	Oceania|hCoV-19/Australia/VIC685/2020|EPI ISL 426980|B.40|Australia|2020-03-28	0.0005712677	Oceania
Oceania|hCoV-19/Australia/VIC384/2020|EPI ISL 426691|B.1.5|Australia|2020-03-23	Oceania|hCoV-19/Australia/VIC685/2020|EPI ISL 426980|B.40|Australia|2020-03-28	0.0005712841	Oceania
Oceania|hCoV-19/Australia/VIC309/2020|EPI ISL 420000|B.1.1|Australia|2020-03-23	Oceania|hCoV-19/Australia/VIC685/2020|EPI ISL 426980|B.40|Australia|2020-03-28	0.0005713005	Oceania
Oceania|hCoV-19/Australia/VIC308/2020|EPI ISL 419999|B.1|Australia|2020-03-23	Oceania|hCoV-19/Australia/VIC685/2020|EPI ISL 426980|B.40|Australia|2020-03-28	0.0006385496	Oceania
Oceania|hCoV-19/Australia/VIC383/2020|EPI ISL 426690|B.1|Australia|2020-03-23	Oceania|hCoV-19/Australia/VIC685/2020|EPI ISL 426980|B.40|Australia|2020-03-28	0.0006048841	Oceania
Oceania|hCoV-19/New Zealand/20VR1796/2020|EPI ISL 456255|B.1|New Zealand|2020-03-23	Oceania|hCoV-19/Australia/VIC685/2020|EPI ISL 426980|B.40|Australia|2020-03-28	0.0005712841	Oceania
Oceania|hCoV-19/Australia/VIC530/2020|EPI ISL 426796|B.1|Australia|2020-03-23	Oceania|hCoV-19/Australia/VIC685/2020|EPI ISL 426980|B.40|Australia|2020-03-28	0.0005376433	Oceania
Oceania|hCoV-19/Australia/VIC301/2020|EPI ISL 419992|B.40|Australia|2020-03-23	Oceania|hCoV-19/Australia/VIC685/2020|EPI ISL 426980|B.40|Australia|2020-03-28	0.0002015448	Oceania
Oceania|hCoV-19/Australia/VIC389/2020|EPI ISL 426696|B|Australia|2020-03-23	Oceania|hCoV-19/Australia/VIC685/2020|EPI ISL 426980|B.40|Australia|2020-03-28	0.0003359665	Oceania
Oceania|hCoV-19/New Zealand/20VR1618/2020|EPI ISL 456228|B.1.1.254|New Zealand|2020-03-23	Oceania|hCoV-19/Australia/VIC685/2020|EPI ISL 426980|B.40|Australia|2020-03-28	0.0006385569	Oceania
Oceania|hCoV-19/New Zealand/20VR1626/2020|EPI ISL 456236|B.31|New Zealand|2020-03-23	Oceania|hCoV-19/Australia/VIC685/2020|EPI ISL 426980|B.40|Australia|2020-03-28	0.0004704187	Oceania
Oceania|hCoV-19/Australia/VIC300/2020|EPI ISL 419991|B.1.5|Australia|2020-03-23	Oceania|hCoV-19/Australia/VIC685/2020|EPI ISL 426980|B.40|Australia|2020-03-28	0.0005712578	Oceania
Oceania|hCoV-19/Australia/VIC296/2020|EPI ISL 419987|B.1.1|Australia|2020-03-23	Oceania|hCoV-19/Australia/VIC685/2020|EPI ISL 426980|B.40|Australia|2020-03-28	0.0006385680	Oceania
Oceania|hCoV-19/Australia/VIC312/2020|EPI ISL 420003|B.1|Australia|2020-03-23	Oceania|hCoV-19/Australia/VIC685/2020|EPI ISL 426980|B.40|Australia|2020-03-28	0.0006049120	Oceania
Oceania|hCoV-19/Australia/QLD985/2020|EPI ISL 530265|B.1|Australia|2020-03-24	Oceania|hCoV-19/Australia/VIC685/2020|EPI ISL 426980|B.40|Australia|2020-03-28	0.0005712940	Oceania
Oceania|hCoV-19/Australia/QLDID941/2020|EPI ISL 447594|B.1.1|Australia|2020-03-24	Oceania|hCoV-19/Australia/VIC685/2020|EPI ISL 426980|B.40|Australia|2020-03-28	0.0006049467	Oceania
Oceania|hCoV-19/Australia/VIC13741/2020|EPI ISL 563820|B.40|Australia|2020-03-24	Oceania|hCoV-19/Australia/VIC685/2020|EPI ISL 426980|B.40|Australia|2020-03-28	0.0002351336	Oceania
Oceania|hCoV-19/Australia/VIC395/2020|EPI ISL 426698|B.1|Australia|2020-03-24	Oceania|hCoV-19/Australia/VIC685/2020|EPI ISL 426980|B.40|Australia|2020-03-28	0.0007058066	Oceania
Oceania|hCoV-19/New Zealand/20VR1581/2020|EPI ISL 456223|B.1.1|New Zealand|2020-03-24	Oceania|hCoV-19/Australia/VIC685/2020|EPI ISL 426980|B.40|Australia|2020-03-28	0.0006385679	Oceania
Oceania|hCoV-19/Australia/VIC315/2020|EPI ISL 420006|B.1.1|Australia|2020-03-24	Oceania|hCoV-19/Australia/VIC685/2020|EPI ISL 426980|B.40|Australia|2020-03-28	0.0006049188	Oceania
Oceania|hCoV-19/Australia/VIC541/2020|EPI ISL 426806|B.1.5|Australia|2020-03-24	Oceania|hCoV-19/Australia/VIC685/2020|EPI ISL 426980|B.40|Australia|2020-03-28	0.0005376527	Oceania
Oceania|hCoV-19/Australia/VIC449/2020|EPI ISL 426745|B.1|Australia|2020-03-24	Oceania|hCoV-19/Australia/VIC685/2020|EPI ISL 426980|B.40|Australia|2020-03-28	0.0005712940	Oceania
Oceania|hCoV-19/Australia/VIC394/2020|EPI ISL 426697|B.1.1.296|Australia|2020-03-24	Oceania|hCoV-19/Australia/VIC685/2020|EPI ISL 426980|B.40|Australia|2020-03-28	0.0006722216	Oceania
Oceania|hCoV-19/Australia/SAP244/2020|EPI ISL 468002|B.1.1.1|Australia|2020-03-24	Oceania|hCoV-19/Australia/VIC685/2020|EPI ISL 426980|B.40|Australia|2020-03-28	0.0007394612	Oceania
Oceania|hCoV-19/Guam/GU-NHG-02/2020|EPI ISL 444610|B.6|Guam|2020-03-24	Oceania|hCoV-19/Australia/VIC685/2020|EPI ISL 426980|B.40|Australia|2020-03-28	0.0004367833	Oceania
Oceania|hCoV-19/Australia/VIC325/2020|EPI ISL 420016|B.31|Australia|2020-03-24	Oceania|hCoV-19/Australia/VIC685/2020|EPI ISL 426980|B.40|Australia|2020-03-28	0.0004031879	Oceania
Oceania|hCoV-19/Australia/VIC321/2020|EPI ISL 420012|B.1|Australia|2020-03-24	Oceania|hCoV-19/Australia/VIC685/2020|EPI ISL 426980|B.40|Australia|2020-03-28	0.0005712677	Oceania
Oceania|hCoV-19/Australia/WA56/2020|EPI ISL 470873|B.1|Australia|2020-03-24	Oceania|hCoV-19/Australia/VIC685/2020|EPI ISL 426980|B.40|Australia|2020-03-28	0.0006051018	Oceania
Oceania|hCoV-19/Australia/VIC540/2020|EPI ISL 426805|B.1|Australia|2020-03-24	Oceania|hCoV-19/Australia/VIC685/2020|EPI ISL 426980|B.40|Australia|2020-03-28	0.0007058066	Oceania
Oceania|hCoV-19/Australia/QLD986/2020|EPI ISL 530266|B.1.5|Australia|2020-03-24	Oceania|hCoV-19/Australia/VIC685/2020|EPI ISL 426980|B.40|Australia|2020-03-28	0.0005712742	Oceania
Oceania|hCoV-19/Australia/QLDID939/2020|EPI ISL 444793|B.1.265|Australia|2020-03-24	Oceania|hCoV-19/Australia/VIC685/2020|EPI ISL 426980|B.40|Australia|2020-03-28	0.0006049730	Oceania
Oceania|hCoV-19/Australia/VIC555/2020|EPI ISL 426816|B.1.3|Australia|2020-03-25	Oceania|hCoV-19/Australia/VIC685/2020|EPI ISL 426980|B.40|Australia|2020-03-28	0.0006049451	Oceania
Oceania|hCoV-19/Australia/QLDID935/2020|EPI ISL 436097|B.1.5|Australia|2020-03-25	Oceania|hCoV-19/Australia/VIC685/2020|EPI ISL 426980|B.40|Australia|2020-03-28	0.0005712841	Oceania
Oceania|hCoV-19/Australia/VIC548/2020|EPI ISL 426811|B.1.1|Australia|2020-03-25	Oceania|hCoV-19/Australia/VIC685/2020|EPI ISL 426980|B.40|Australia|2020-03-28	0.0006049467	Oceania
Oceania|hCoV-19/Australia/SAP242/2020|EPI ISL 468023|B.1|Australia|2020-03-25	Oceania|hCoV-19/Australia/VIC685/2020|EPI ISL 426980|B.40|Australia|2020-03-28	0.0005712677	Oceania
Oceania|hCoV-19/Australia/VIC535/2020|EPI ISL 426801|B|Australia|2020-03-25	Oceania|hCoV-19/Australia/VIC685/2020|EPI ISL 426980|B.40|Australia|2020-03-28	0.0003696079	Oceania
Oceania|hCoV-19/New Zealand/20VR1765/2020|EPI ISL 536789|B.31|New Zealand|2020-03-25	Oceania|hCoV-19/Australia/VIC685/2020|EPI ISL 426980|B.40|Australia|2020-03-28	0.0004704187	Oceania
Oceania|hCoV-19/Australia/VIC597/2020|EPI ISL 426854|B.1.1|Australia|2020-03-25	Oceania|hCoV-19/Australia/VIC685/2020|EPI ISL 426980|B.40|Australia|2020-03-28	0.0006385680	Oceania
Oceania|hCoV-19/Australia/SAP256/2020|EPI ISL 468028|B.1|Australia|2020-03-25	Oceania|hCoV-19/Australia/VIC685/2020|EPI ISL 426980|B.40|Australia|2020-03-28	0.0005712677	Oceania
Oceania|hCoV-19/Australia/VIC566/2020|EPI ISL 426826|B.1|Australia|2020-03-25	Oceania|hCoV-19/Australia/VIC685/2020|EPI ISL 426980|B.40|Australia|2020-03-28	0.0005376527	Oceania
Oceania|hCoV-19/Australia/SAP273/2020|EPI ISL 468029|B.1.5|Australia|2020-03-25	Oceania|hCoV-19/Australia/VIC685/2020|EPI ISL 426980|B.40|Australia|2020-03-28	0.0005376433	Oceania
Oceania|hCoV-19/Australia/QLD962/2020|EPI ISL 530241|B.1|Australia|2020-03-25	Oceania|hCoV-19/Australia/VIC685/2020|EPI ISL 426980|B.40|Australia|2020-03-28	0.0005376527	Oceania
Oceania|hCoV-19/Australia/SAP263/2020|EPI ISL 468022|A|Australia|2020-03-25	Oceania|hCoV-19/Australia/VIC685/2020|EPI ISL 426980|B.40|Australia|2020-03-28	0.0005713268	Oceania
Oceania|hCoV-19/Australia/VIC571/2020|EPI ISL 426831|B.1.370|Australia|2020-03-25	Oceania|hCoV-19/Australia/VIC685/2020|EPI ISL 426980|B.40|Australia|2020-03-28	0.0006385019	Oceania
Oceania|hCoV-19/Australia/VIC561/2020|EPI ISL 426822|B.1.1|Australia|2020-03-25	Oceania|hCoV-19/Australia/VIC685/2020|EPI ISL 426980|B.40|Australia|2020-03-28	0.0006721906	Oceania
Oceania|hCoV-19/Australia/QLD960/2020|EPI ISL 530242|B.1.1|Australia|2020-03-25	Oceania|hCoV-19/Australia/VIC685/2020|EPI ISL 426980|B.40|Australia|2020-03-28	0.0005713005	Oceania
Oceania|hCoV-19/Australia/NSW166/2020|EPI ISL 427771|B.1.1|Australia|2020-03-25	Oceania|hCoV-19/Australia/VIC685/2020|EPI ISL 426980|B.40|Australia|2020-03-28	0.0005785980	Oceania
Oceania|hCoV-19/Australia/NSW221/2020|EPI ISL 451487|B.6|Australia|2020-03-25	Oceania|hCoV-19/Australia/VIC685/2020|EPI ISL 426980|B.40|Australia|2020-03-28	0.0005784934	Oceania
Oceania|hCoV-19/Australia/VIC617/2020|EPI ISL 426872|B.1|Australia|2020-03-26	Oceania|hCoV-19/Australia/VIC685/2020|EPI ISL 426980|B.40|Australia|2020-03-28	0.0005712939	Oceania
Oceania|hCoV-19/New Zealand/20VR1783/2020|EPI ISL 456252|B.31|New Zealand|2020-03-26	Oceania|hCoV-19/Australia/VIC685/2020|EPI ISL 426980|B.40|Australia|2020-03-28	0.0005040303	Oceania
Oceania|hCoV-19/Australia/NSW2435/2020|EPI ISL 527016|B.1.5|Australia|2020-03-26	Oceania|hCoV-19/Australia/VIC685/2020|EPI ISL 426980|B.40|Australia|2020-03-28	0.0005040303	Oceania
Oceania|hCoV-19/Australia/VIC942/2020|EPI ISL 430639|B.1|Australia|2020-03-26	Oceania|hCoV-19/Australia/VIC685/2020|EPI ISL 426980|B.40|Australia|2020-03-28	0.0006385313	Oceania
Oceania|hCoV-19/Australia/QLD1012/2020|EPI ISL 530272|B.40|Australia|2020-03-26	Oceania|hCoV-19/Australia/VIC685/2020|EPI ISL 426980|B.40|Australia|2020-03-28	0.0001679457	Oceania
Oceania|hCoV-19/Australia/SAP319/2020|EPI ISL 483099|B.1.1|Australia|2020-03-26	Oceania|hCoV-19/Australia/VIC685/2020|EPI ISL 426980|B.40|Australia|2020-03-28	0.0007057821	Oceania
Oceania|hCoV-19/Australia/SAP246/2020|EPI ISL 468014|B.1.153|Australia|2020-03-26	Oceania|hCoV-19/Australia/VIC685/2020|EPI ISL 426980|B.40|Australia|2020-03-28	0.0005376681	Oceania
Oceania|hCoV-19/New Zealand/20VR1773/2020|EPI ISL 456244|B.1.1|New Zealand|2020-03-26	Oceania|hCoV-19/Australia/VIC685/2020|EPI ISL 426980|B.40|Australia|2020-03-28	0.0006385679	Oceania
Oceania|hCoV-19/Guam/GU NHG 01/2020|EPI ISL 444998|B.6|Guam|2020-03-26	Oceania|hCoV-19/Australia/VIC685/2020|EPI ISL 426980|B.40|Australia|2020-03-28	0.0005376125	Oceania
Oceania|hCoV-19/Australia/QLD965/2020|EPI ISL 530244|B.1.5|Australia|2020-03-26	Oceania|hCoV-19/Australia/VIC685/2020|EPI ISL 426980|B.40|Australia|2020-03-28	0.0005376527	Oceania
Oceania|hCoV-19/Australia/VIC458/2020|EPI ISL 426752|B.1.255|Australia|2020-03-26	Oceania|hCoV-19/Australia/VIC685/2020|EPI ISL 426980|B.40|Australia|2020-03-28	0.0005376527	Oceania
Oceania|hCoV-19/Australia/SAP051/2020|EPI ISL 451090|B.1.255|Australia|2020-03-26	Oceania|hCoV-19/Australia/VIC685/2020|EPI ISL 426980|B.40|Australia|2020-03-28	0.0006049120	Oceania
Oceania|hCoV-19/Australia/SAP052/2020|EPI ISL 451091|B.1|Australia|2020-03-26	Oceania|hCoV-19/Australia/VIC685/2020|EPI ISL 426980|B.40|Australia|2020-03-28	0.0005712940	Oceania
Oceania|hCoV-19/Australia/QLDID940/2020|EPI ISL 444794|B.1|Australia|2020-03-26	Oceania|hCoV-19/Australia/VIC685/2020|EPI ISL 426980|B.40|Australia|2020-03-28	0.0006049120	Oceania
Oceania|hCoV-19/New Zealand/20VR1779/2020|EPI ISL 456248|B.1|New Zealand|2020-03-26	Oceania|hCoV-19/Australia/VIC685/2020|EPI ISL 426980|B.40|Australia|2020-03-28	0.0006049120	Oceania
Oceania|hCoV-19/Australia/VIC1995/2020|EPI ISL 521901|B.1.370|Australia|2020-03-26	Oceania|hCoV-19/Australia/VIC685/2020|EPI ISL 426980|B.40|Australia|2020-03-28	0.0006385313	Oceania
Oceania|hCoV-19/Australia/SAP221/2020|EPI ISL 468026|B.1.1|Australia|2020-03-26	Oceania|hCoV-19/Australia/VIC685/2020|EPI ISL 426980|B.40|Australia|2020-03-28	0.0006385385	Oceania
Oceania|hCoV-19/Australia/NSW220/2020|EPI ISL 451486|B|Australia|2020-03-26	Oceania|hCoV-19/Australia/VIC685/2020|EPI ISL 426980|B.40|Australia|2020-03-28	0.0003742486	Oceania
Oceania|hCoV-19/Australia/SAP310/2020|EPI ISL 483093|B|Australia|2020-03-27	Oceania|hCoV-19/Australia/VIC685/2020|EPI ISL 426980|B.40|Australia|2020-03-28	0.0003023496	Oceania
Oceania|hCoV-19/Australia/VIC668/2020|EPI ISL 426964|B|Australia|2020-03-27	Oceania|hCoV-19/Australia/VIC685/2020|EPI ISL 426980|B.40|Australia|2020-03-28	0.0003359510	Oceania
Oceania|hCoV-19/Australia/VIC667/2020|EPI ISL 426963|B.3|Australia|2020-03-27	Oceania|hCoV-19/Australia/VIC685/2020|EPI ISL 426980|B.40|Australia|2020-03-28	0.0004704321	Oceania
Oceania|hCoV-19/Australia/SAP327/2020|EPI ISL 483105|B.1|Australia|2020-03-27	Oceania|hCoV-19/Australia/VIC685/2020|EPI ISL 426980|B.40|Australia|2020-03-28	0.0006723746	Oceania
Oceania|hCoV-19/Australia/SAP056/2020|EPI ISL 451095|B.1|Australia|2020-03-27	Oceania|hCoV-19/Australia/VIC685/2020|EPI ISL 426980|B.40|Australia|2020-03-28	0.0005376527	Oceania
Oceania|hCoV-19/Australia/SAP331/2020|EPI ISL 483109|B.1.370|Australia|2020-03-27	Oceania|hCoV-19/Australia/VIC685/2020|EPI ISL 426980|B.40|Australia|2020-03-28	0.0006721210	Oceania
Oceania|hCoV-19/Australia/SAP309/2020|EPI ISL 483092|B|Australia|2020-03-27	Oceania|hCoV-19/Australia/VIC685/2020|EPI ISL 426980|B.40|Australia|2020-03-28	0.0003359510	Oceania
Oceania|hCoV-19/New Zealand/20VR1624/2020|EPI ISL 456234|B.1|New Zealand|2020-03-27	Oceania|hCoV-19/Australia/VIC685/2020|EPI ISL 426980|B.40|Australia|2020-03-28	0.0005712841	Oceania
Oceania|hCoV-19/Australia/VIC677/2020|EPI ISL 426972|B.1|Australia|2020-03-27	Oceania|hCoV-19/Australia/VIC685/2020|EPI ISL 426980|B.40|Australia|2020-03-28	0.0006049120	Oceania
Oceania|hCoV-19/Australia/SAP058/2020|EPI ISL 451097|B.1|Australia|2020-03-27	Oceania|hCoV-19/Australia/VIC685/2020|EPI ISL 426980|B.40|Australia|2020-03-28	0.0005712940	Oceania
Oceania|hCoV-19/Australia/VIC665/2020|EPI ISL 426961|B.1|Australia|2020-03-27	Oceania|hCoV-19/Australia/VIC685/2020|EPI ISL 426980|B.40|Australia|2020-03-28	0.0005712677	Oceania
Oceania|hCoV-19/Australia/VIC606/2020|EPI ISL 426861|B.1.255|Australia|2020-03-27	Oceania|hCoV-19/Australia/VIC685/2020|EPI ISL 426980|B.40|Australia|2020-03-28	0.0005376527	Oceania
Oceania|hCoV-19/New Zealand/20VR2581/2020|EPI ISL 548127|B.1.3|New Zealand|2020-03-27	Oceania|hCoV-19/Australia/VIC685/2020|EPI ISL 426980|B.40|Australia|2020-03-28	0.0006723177	Oceania
Oceania|hCoV-19/Australia/NSW305/2020|EPI ISL 451569|B.1|Australia|2020-03-27	Oceania|hCoV-19/Australia/VIC685/2020|EPI ISL 426980|B.40|Australia|2020-03-28	0.0005444943	Oceania
Oceania|hCoV-19/Australia/NSW261/2020|EPI ISL 451526|B.1.1|Australia|2020-03-27	Oceania|hCoV-19/Australia/VIC685/2020|EPI ISL 426980|B.40|Australia|2020-03-28	0.0005785710	Oceania
Oceania|hCoV-19/Australia/NSW233/2020|EPI ISL 451499|B.1.5|Australia|2020-03-27	Oceania|hCoV-19/Australia/VIC685/2020|EPI ISL 426980|B.40|Australia|2020-03-28	0.0005785710	Oceania
Oceania|hCoV-19/Australia/NSW278/2020|EPI ISL 451542|B.1.1|Australia|2020-03-27	Oceania|hCoV-19/Australia/VIC685/2020|EPI ISL 426980|B.40|Australia|2020-03-28	0.0005445261	Oceania
Oceania|hCoV-19/Australia/NSW234/2020|EPI ISL 451500|B.1.5|Australia|2020-03-27	Oceania|hCoV-19/Australia/VIC685/2020|EPI ISL 426980|B.40|Australia|2020-03-28	0.0004423535	Oceania
Oceania|hCoV-19/Australia/SAP061/2020|EPI ISL 451100|B.1|Australia|2020-03-28	Oceania|hCoV-19/Australia/VIC685/2020|EPI ISL 426980|B.40|Australia|2020-03-28	0.0005712939	Oceania
Oceania|hCoV-19/Australia/SAP334/2020|EPI ISL 483111|B.1.5|Australia|2020-03-28	Oceania|hCoV-19/Australia/VIC685/2020|EPI ISL 426980|B.40|Australia|2020-03-28	0.0005712841	Oceania
Oceania|hCoV-19/New Zealand/20VR1839/2020|EPI ISL 456280|B.31|New Zealand|2020-03-28	Oceania|hCoV-19/Australia/VIC685/2020|EPI ISL 426980|B.40|Australia|2020-03-28	0.0004367958	Oceania
Oceania|hCoV-19/Australia/VIC808/2020|EPI ISL 427082|B.31|Australia|2020-03-28	Oceania|hCoV-19/Australia/VIC685/2020|EPI ISL 426980|B.40|Australia|2020-03-28	0.0005040159	Oceania
Oceania|hCoV-19/Australia/VIC652/2020|EPI ISL 426948|B.1.5|Australia|2020-03-28	Oceania|hCoV-19/Australia/VIC685/2020|EPI ISL 426980|B.40|Australia|2020-03-28	0.0004704051	Oceania
Oceania|hCoV-19/Australia/SAP062/2020|EPI ISL 451101|B.1|Australia|2020-03-28	Oceania|hCoV-19/Australia/VIC685/2020|EPI ISL 426980|B.40|Australia|2020-03-28	0.0005712940	Oceania
Oceania|hCoV-19/Australia/NSW02/2020|EPI ISL 408976|B|Australia|2020-01-22	Oceania|hCoV-19/Australia/VIC-CBA3/2020|EPI ISL 420877|B.1.1|Australia|2020-03-28	0.0004037254	Oceania
Oceania|hCoV-19/Australia/NSW01/2020|EPI ISL 407893|A|Australia|2020-01-24	Oceania|hCoV-19/Australia/VIC-CBA3/2020|EPI ISL 420877|B.1.1|Australia|2020-03-28	0.0004031507	Oceania
Oceania|hCoV-19/Australia/NSW04/2020|EPI ISL 417030|A|Australia|2020-01-24	Oceania|hCoV-19/Australia/VIC-CBA3/2020|EPI ISL 420877|B.1.1|Australia|2020-03-28	0.0005039694	Oceania
Oceania|hCoV-19/Australia/VIC02/2020|EPI ISL 416410|B|Australia|2020-01-24	Oceania|hCoV-19/Australia/VIC-CBA3/2020|EPI ISL 420877|B.1.1|Australia|2020-03-28	0.0004068869	Oceania
Oceania|hCoV-19/Australia/VIC01/2020|EPI ISL 406844|B|Australia|2020-01-25	Oceania|hCoV-19/Australia/VIC-CBA3/2020|EPI ISL 420877|B.1.1|Australia|2020-03-28	0.0004369425	Oceania
Oceania|hCoV-19/Australia/NSW03/2020|EPI ISL 408977|B|Australia|2020-01-25	Oceania|hCoV-19/Australia/VIC-CBA3/2020|EPI ISL 420877|B.1.1|Australia|2020-03-28	0.0003695643	Oceania
Oceania|hCoV-19/Australia/NSW2153/2020|EPI ISL 509505|B.1.5|Australia|2020-01-25	Oceania|hCoV-19/Australia/VIC-CBA3/2020|EPI ISL 420877|B.1.1|Australia|2020-03-28	0.0002351629	Oceania
Oceania|hCoV-19/Australia/QLD01/2020|EPI ISL 407894|A|Australia|2020-01-28	Oceania|hCoV-19/Australia/VIC-CBA3/2020|EPI ISL 420877|B.1.1|Australia|2020-03-28	0.0004703888	Oceania
Oceania|hCoV-19/Australia/VPRL014/2020|EPI ISL 455603|B.1|Australia|2020-01-30	Oceania|hCoV-19/Australia/VIC-CBA3/2020|EPI ISL 420877|B.1.1|Australia|2020-03-28	0.0004031507	Oceania
Oceania|hCoV-19/Australia/QLD02/2020|EPI ISL 407896|A|Australia|2020-01-30	Oceania|hCoV-19/Australia/VIC-CBA3/2020|EPI ISL 420877|B.1.1|Australia|2020-03-28	0.0005376092	Oceania
Oceania|hCoV-19/Australia/SA01/2020|EPI ISL 480778|B.1|Australia|2020-01-30	Oceania|hCoV-19/Australia/VIC-CBA3/2020|EPI ISL 420877|B.1.1|Australia|2020-03-28	0.0004036931	Oceania
Oceania|hCoV-19/Australia/SA04/2020|EPI ISL 480781|B.1|Australia|2020-01-30	Oceania|hCoV-19/Australia/VIC-CBA3/2020|EPI ISL 420877|B.1.1|Australia|2020-03-28	0.0004055619	Oceania
Oceania|hCoV-19/Australia/VIC13/2020|EPI ISL 419733|B|Australia|2020-01-31	Oceania|hCoV-19/Australia/VIC-CBA3/2020|EPI ISL 420877|B.1.1|Australia|2020-03-28	0.0004709924	Oceania
Oceania|hCoV-19/Australia/VIC14/2020|EPI ISL 419734|B|Australia|2020-02-02	Oceania|hCoV-19/Australia/VIC-CBA3/2020|EPI ISL 420877|B.1.1|Australia|2020-03-28	0.0003754877	Oceania
Oceania|hCoV-19/Australia/QLD03/2020|EPI ISL 410717|A|Australia|2020-02-05	Oceania|hCoV-19/Australia/VIC-CBA3/2020|EPI ISL 420877|B.1.1|Australia|2020-03-28	0.0005039983	Oceania
Oceania|hCoV-19/Australia/QLD04/2020|EPI ISL 410718|A|Australia|2020-02-05	Oceania|hCoV-19/Australia/VIC-CBA3/2020|EPI ISL 420877|B.1.1|Australia|2020-03-28	0.0004703888	Oceania
Oceania|hCoV-19/Australia/VIC07/2020|EPI ISL 416415|A|Australia|2020-02-08	Oceania|hCoV-19/Australia/VIC-CBA3/2020|EPI ISL 420877|B.1.1|Australia|2020-03-28	0.0005039983	Oceania
Oceania|hCoV-19/Australia/SAP097/2020|EPI ISL 468039|B|Australia|2020-02-22	Oceania|hCoV-19/Australia/VIC-CBA3/2020|EPI ISL 420877|B.1.1|Australia|2020-03-28	0.0004367958	Oceania
Oceania|hCoV-19/Australia/WA11/2020|EPI ISL 420456|B|Australia|2020-02-22	Oceania|hCoV-19/Australia/VIC-CBA3/2020|EPI ISL 420877|B.1.1|Australia|2020-03-28	0.0004368197	Oceania
Oceania|hCoV-19/Australia/WA34/2020|EPI ISL 470851|B|Australia|2020-02-27	Oceania|hCoV-19/Australia/VIC-CBA3/2020|EPI ISL 420877|B.1.1|Australia|2020-03-28	0.0004367757	Oceania
Oceania|hCoV-19/New Zealand/20VR0174/2020|EPI ISL 413490|B.4|New Zealand|2020-02-27	Oceania|hCoV-19/Australia/VIC-CBA3/2020|EPI ISL 420877|B.1.1|Australia|2020-03-28	0.0005041294	Oceania
Oceania|hCoV-19/Australia/NSW05/2020|EPI ISL 412975|B.4|Australia|2020-02-28	Oceania|hCoV-19/Australia/VIC-CBA3/2020|EPI ISL 420877|B.1.1|Australia|2020-03-28	0.0005376742	Oceania
Oceania|hCoV-19/Australia/QLDID922/2020|EPI ISL 418799|B|Australia|2020-02-28	Oceania|hCoV-19/Australia/VIC-CBA3/2020|EPI ISL 420877|B.1.1|Australia|2020-03-28	0.0005039838	Oceania
Oceania|hCoV-19/Australia/NSW09/2020|EPI ISL 413595|B.4|Australia|2020-02-28	Oceania|hCoV-19/Australia/VIC-CBA3/2020|EPI ISL 420877|B.1.1|Australia|2020-03-28	0.0005444820	Oceania
Oceania|hCoV-19/Australia/NSW08/2020|EPI ISL 413594|B|Australia|2020-02-28	Oceania|hCoV-19/Australia/VIC-CBA3/2020|EPI ISL 420877|B.1.1|Australia|2020-03-28	0.0003061945	Oceania
Oceania|hCoV-19/Australia/NSW10/2020|EPI ISL 413596|B|Australia|2020-02-28	Oceania|hCoV-19/Australia/VIC-CBA3/2020|EPI ISL 420877|B.1.1|Australia|2020-03-28	0.0003062050	Oceania
Oceania|hCoV-19/Australia/NSW219/2020|EPI ISL 427643|B|Australia|2020-02-28	Oceania|hCoV-19/Australia/VIC-CBA3/2020|EPI ISL 420877|B.1.1|Australia|2020-03-28	0.0003062154	Oceania
Oceania|hCoV-19/Australia/NSW07/2020|EPI ISL 413214|B.4|Australia|2020-02-29	Oceania|hCoV-19/Australia/VIC-CBA3/2020|EPI ISL 420877|B.1.1|Australia|2020-03-28	0.0005040446	Oceania
Oceania|hCoV-19/Australia/QLD09/2020|EPI ISL 414414|B.4|Australia|2020-02-29	Oceania|hCoV-19/Australia/VIC-CBA3/2020|EPI ISL 420877|B.1.1|Australia|2020-03-28	0.0005376588	Oceania
Oceania|hCoV-19/Australia/NSW06/2020|EPI ISL 413213|B.4|Australia|2020-02-29	Oceania|hCoV-19/Australia/VIC-CBA3/2020|EPI ISL 420877|B.1.1|Australia|2020-03-28	0.0005712841	Oceania
Oceania|hCoV-19/New Zealand/20VR0189/2020|EPI ISL 416519|B.1.1|New Zealand|2020-03-02	Oceania|hCoV-19/Australia/VIC-CBA3/2020|EPI ISL 420877|B.1.1|Australia|2020-03-28	0.0001007558	Oceania
Oceania|hCoV-19/Australia/VIC04/2020|EPI ISL 416412|B.4|Australia|2020-03-02	Oceania|hCoV-19/Australia/VIC-CBA3/2020|EPI ISL 420877|B.1.1|Australia|2020-03-28	0.0006385202	Oceania
Oceania|hCoV-19/Australia/NSW11/2020|EPI ISL 413597|B.4|Australia|2020-03-02	Oceania|hCoV-19/Australia/VIC-CBA3/2020|EPI ISL 420877|B.1.1|Australia|2020-03-28	0.0004423512	Oceania
Oceania|hCoV-19/Australia/NSW217/2020|EPI ISL 427644|B.4|Australia|2020-03-02	Oceania|hCoV-19/Australia/VIC-CBA3/2020|EPI ISL 420877|B.1.1|Australia|2020-03-28	0.0004423663	Oceania
Oceania|hCoV-19/Australia/SAP098/2020|EPI ISL 483066|B.4|Australia|2020-03-03	Oceania|hCoV-19/Australia/VIC-CBA3/2020|EPI ISL 420877|B.1.1|Australia|2020-03-28	0.0005713366	Oceania
Oceania|hCoV-19/Australia/NSW15/2020|EPI ISL 417383|B.4|Australia|2020-03-03	Oceania|hCoV-19/Australia/VIC-CBA3/2020|EPI ISL 420877|B.1.1|Australia|2020-03-28	0.0005712742	Oceania
Oceania|hCoV-19/New Zealand/20VR1109/2020|EPI ISL 456190|B.31|New Zealand|2020-03-03	Oceania|hCoV-19/Australia/VIC-CBA3/2020|EPI ISL 420877|B.1.1|Australia|2020-03-28	0.0007058146	Oceania
Oceania|hCoV-19/Australia/NSW14/2020|EPI ISL 413600|B.4|Australia|2020-03-03	Oceania|hCoV-19/Australia/VIC-CBA3/2020|EPI ISL 420877|B.1.1|Australia|2020-03-28	0.0004423563	Oceania
Oceania|hCoV-19/Australia/NSW22/2020|EPI ISL 427649|B.4|Australia|2020-03-03	Oceania|hCoV-19/Australia/VIC-CBA3/2020|EPI ISL 420877|B.1.1|Australia|2020-03-28	0.0004764181	Oceania
Oceania|hCoV-19/Australia/VPRL004/2020|EPI ISL 455596|B.4|Australia|2020-03-03	Oceania|hCoV-19/Australia/VIC-CBA3/2020|EPI ISL 420877|B.1.1|Australia|2020-03-28	0.0005713750	Oceania
Oceania|hCoV-19/Australia/SAP217/2020|EPI ISL 483073|B|Australia|2020-03-03	Oceania|hCoV-19/Australia/VIC-CBA3/2020|EPI ISL 420877|B.1.1|Australia|2020-03-28	0.0004754542	Oceania
Oceania|hCoV-19/Australia/SAP099/2020|EPI ISL 468038|B.4|Australia|2020-03-04	Oceania|hCoV-19/Australia/VIC-CBA3/2020|EPI ISL 420877|B.1.1|Australia|2020-03-28	0.0006049851	Oceania
Oceania|hCoV-19/Australia/NSW21/2020|EPI ISL 417386|B.4|Australia|2020-03-04	Oceania|hCoV-19/Australia/VIC-CBA3/2020|EPI ISL 420877|B.1.1|Australia|2020-03-28	0.0005376836	Oceania
Oceania|hCoV-19/Australia/WA06/2020|EPI ISL 420534|B.1.98|Australia|2020-03-04	Oceania|hCoV-19/Australia/VIC-CBA3/2020|EPI ISL 420877|B.1.1|Australia|2020-03-28	0.0002691532	Oceania
Oceania|hCoV-19/Australia/NSW12/2020|EPI ISL 413598|B.4|Australia|2020-03-04	Oceania|hCoV-19/Australia/VIC-CBA3/2020|EPI ISL 420877|B.1.1|Australia|2020-03-28	0.0005444820	Oceania
Oceania|hCoV-19/Australia/NSW23/2020|EPI ISL 427650|B.4|Australia|2020-03-04	Oceania|hCoV-19/Australia/VIC-CBA3/2020|EPI ISL 420877|B.1.1|Australia|2020-03-28	0.0004763959	Oceania
Oceania|hCoV-19/Australia/NSW65/2020|EPI ISL 427645|B.4|Australia|2020-03-04	Oceania|hCoV-19/Australia/VIC-CBA3/2020|EPI ISL 420877|B.1.1|Australia|2020-03-28	0.0005104348	Oceania
Oceania|hCoV-19/Australia/NSW13/2020|EPI ISL 413599|B.4|Australia|2020-03-04	Oceania|hCoV-19/Australia/VIC-CBA3/2020|EPI ISL 420877|B.1.1|Australia|2020-03-28	0.0004763959	Oceania
Oceania|hCoV-19/New Zealand/20VR0195/2020|EPI ISL 534335|B.1.1|New Zealand|2020-03-04	Oceania|hCoV-19/Australia/VIC-CBA3/2020|EPI ISL 420877|B.1.1|Australia|2020-03-28	0.0001026761	Oceania
Oceania|hCoV-19/Australia/NSW25/2020|EPI ISL 417388|B.6|Australia|2020-03-05	Oceania|hCoV-19/Australia/VIC-CBA3/2020|EPI ISL 420877|B.1.1|Australia|2020-03-28	0.0005712414	Oceania
Oceania|hCoV-19/Australia/NSW18/2020|EPI ISL 417384|B.4|Australia|2020-03-05	Oceania|hCoV-19/Australia/VIC-CBA3/2020|EPI ISL 420877|B.1.1|Australia|2020-03-28	0.0005712578	Oceania
Oceania|hCoV-19/Australia/NSW66/2020|EPI ISL 427646|B.4|Australia|2020-03-05	Oceania|hCoV-19/Australia/VIC-CBA3/2020|EPI ISL 420877|B.1.1|Australia|2020-03-28	0.0005104348	Oceania
Oceania|hCoV-19/Australia/TAS54/2020|EPI ISL 522729|B.4|Australia|2020-03-05	Oceania|hCoV-19/Australia/VIC-CBA3/2020|EPI ISL 420877|B.1.1|Australia|2020-03-28	0.0005412931	Oceania
Oceania|hCoV-19/New Zealand/20VR0206/2020|EPI ISL 416526|B.4|New Zealand|2020-03-05	Oceania|hCoV-19/Australia/VIC-CBA3/2020|EPI ISL 420877|B.1.1|Australia|2020-03-28	0.0005479124	Oceania
Oceania|hCoV-19/Australia/NSW24/2020|EPI ISL 417387|B.4|Australia|2020-03-06	Oceania|hCoV-19/Australia/VIC-CBA3/2020|EPI ISL 420877|B.1.1|Australia|2020-03-28	0.0005712842	Oceania
Oceania|hCoV-19/Australia/NSW19/2020|EPI ISL 417385|B.4|Australia|2020-03-06	Oceania|hCoV-19/Australia/VIC-CBA3/2020|EPI ISL 420877|B.1.1|Australia|2020-03-28	0.0005712742	Oceania
Oceania|hCoV-19/Australia/NSW155/2020|EPI ISL 427647|B.1.1|Australia|2020-03-06	Oceania|hCoV-19/Australia/VIC-CBA3/2020|EPI ISL 420877|B.1.1|Australia|2020-03-28	0.0000680234	Oceania
Oceania|hCoV-19/Australia/NSW33/2020|EPI ISL 427654|B.4|Australia|2020-03-06	Oceania|hCoV-19/Australia/VIC-CBA3/2020|EPI ISL 420877|B.1.1|Australia|2020-03-28	0.0004764182	Oceania
Oceania|hCoV-19/Australia/VPRL002/2020|EPI ISL 455595|B|Australia|2020-03-06	Oceania|hCoV-19/Australia/VIC-CBA3/2020|EPI ISL 420877|B.1.1|Australia|2020-03-28	0.0004704524	Oceania
Oceania|hCoV-19/Australia/VIC06/2020|EPI ISL 416414|B.4|Australia|2020-03-06	Oceania|hCoV-19/Australia/VIC-CBA3/2020|EPI ISL 420877|B.1.1|Australia|2020-03-28	0.0005812411	Oceania
Oceania|hCoV-19/Australia/VIC18/2020|EPI ISL 419737|B.40|Australia|2020-03-07	Oceania|hCoV-19/Australia/VIC-CBA3/2020|EPI ISL 420877|B.1.1|Australia|2020-03-28	0.0006722132	Oceania
Oceania|hCoV-19/Australia/NSW27/2020|EPI ISL 417390|B.1.1|Australia|2020-03-08	Oceania|hCoV-19/Australia/VIC-CBA3/2020|EPI ISL 420877|B.1.1|Australia|2020-03-28	0.0001679332	Oceania
Oceania|hCoV-19/Australia/NSW28/2020|EPI ISL 417391|B.4|Australia|2020-03-08	Oceania|hCoV-19/Australia/VIC-CBA3/2020|EPI ISL 420877|B.1.1|Australia|2020-03-28	0.0006385385	Oceania
Oceania|hCoV-19/Australia/NSW35/2020|EPI ISL 417393|B.4|Australia|2020-03-08	Oceania|hCoV-19/Australia/VIC-CBA3/2020|EPI ISL 420877|B.1.1|Australia|2020-03-28	0.0005785242	Oceania
Oceania|hCoV-19/Australia/NSW29/2020|EPI ISL 427651|B|Australia|2020-03-08	Oceania|hCoV-19/Australia/VIC-CBA3/2020|EPI ISL 420877|B.1.1|Australia|2020-03-28	0.0004083178	Oceania
Oceania|hCoV-19/Australia/NSW153/2020|EPI ISL 427653|B.1.1|Australia|2020-03-08	Oceania|hCoV-19/Australia/VIC-CBA3/2020|EPI ISL 420877|B.1.1|Australia|2020-03-28	0.0000680234	Oceania
Oceania|hCoV-19/Australia/NSW375/2020|EPI ISL 451635|B.4|Australia|2020-03-08	Oceania|hCoV-19/Australia/VIC-CBA3/2020|EPI ISL 420877|B.1.1|Australia|2020-03-28	0.0005785438	Oceania
Oceania|hCoV-19/Australia/NSW252/2020|EPI ISL 451517|B.4|Australia|2020-03-08	Oceania|hCoV-19/Australia/VIC-CBA3/2020|EPI ISL 420877|B.1.1|Australia|2020-03-28	0.0005104348	Oceania
Oceania|hCoV-19/Australia/VIC19/2020|EPI ISL 419738|B.39|Australia|2020-03-08	Oceania|hCoV-19/Australia/VIC-CBA3/2020|EPI ISL 420877|B.1.1|Australia|2020-03-28	0.0006107674	Oceania
Oceania|hCoV-19/Australia/NSW26/2020|EPI ISL 417389|B.4|Australia|2020-03-09	Oceania|hCoV-19/Australia/VIC-CBA3/2020|EPI ISL 420877|B.1.1|Australia|2020-03-28	0.0006385456	Oceania
Oceania|hCoV-19/Australia/VIC23/2020|EPI ISL 419743|B.40|Australia|2020-03-09	Oceania|hCoV-19/Australia/VIC-CBA3/2020|EPI ISL 420877|B.1.1|Australia|2020-03-28	0.0006385385	Oceania
Oceania|hCoV-19/Australia/VIC21/2020|EPI ISL 419740|B.40|Australia|2020-03-09	Oceania|hCoV-19/Australia/VIC-CBA3/2020|EPI ISL 420877|B.1.1|Australia|2020-03-28	0.0006721596	Oceania
Oceania|hCoV-19/Australia/VIC22/2020|EPI ISL 419742|B.1|Australia|2020-03-09	Oceania|hCoV-19/Australia/VIC-CBA3/2020|EPI ISL 420877|B.1.1|Australia|2020-03-28	0.0003359665	Oceania
Oceania|hCoV-19/Australia/NSW154/2020|EPI ISL 427652|B.1.1|Australia|2020-03-09	Oceania|hCoV-19/Australia/VIC-CBA3/2020|EPI ISL 420877|B.1.1|Australia|2020-03-28	0.0000680234	Oceania
Oceania|hCoV-19/Australia/NSW2155/2020|EPI ISL 500633|B.4|Australia|2020-03-09	Oceania|hCoV-19/Australia/VIC-CBA3/2020|EPI ISL 420877|B.1.1|Australia|2020-03-28	0.0005376947	Oceania
Oceania|hCoV-19/Australia/NSW2154/2020|EPI ISL 500632|B.1.1|Australia|2020-03-09	Oceania|hCoV-19/Australia/VIC-CBA3/2020|EPI ISL 420877|B.1.1|Australia|2020-03-28	0.0001343528	Oceania
Oceania|hCoV-19/Australia/VIC26/2020|EPI ISL 419745|B.3|Australia|2020-03-10	Oceania|hCoV-19/Australia/VIC-CBA3/2020|EPI ISL 420877|B.1.1|Australia|2020-03-28	0.0004367806	Oceania
Oceania|hCoV-19/Australia/NSW31/2020|EPI ISL 417392|B.4|Australia|2020-03-10	Oceania|hCoV-19/Australia/VIC-CBA3/2020|EPI ISL 420877|B.1.1|Australia|2020-03-28	0.0005712742	Oceania
Oceania|hCoV-19/Australia/VIC30/2020|EPI ISL 419749|B.4|Australia|2020-03-10	Oceania|hCoV-19/Australia/VIC-CBA3/2020|EPI ISL 420877|B.1.1|Australia|2020-03-28	0.0005376681	Oceania
Oceania|hCoV-19/Australia/VIC36/2020|EPI ISL 419765|B|Australia|2020-03-10	Oceania|hCoV-19/Australia/VIC-CBA3/2020|EPI ISL 420877|B.1.1|Australia|2020-03-28	0.0005040303	Oceania
Oceania|hCoV-19/Australia/VIC31/2020|EPI ISL 419750|B.1|Australia|2020-03-10	Oceania|hCoV-19/Australia/VIC-CBA3/2020|EPI ISL 420877|B.1.1|Australia|2020-03-28	0.0002687498	Oceania
Oceania|hCoV-19/Australia/NSW36/2020|EPI ISL 417394|B.40|Australia|2020-03-10	Oceania|hCoV-19/Australia/VIC-CBA3/2020|EPI ISL 420877|B.1.1|Australia|2020-03-28	0.0005104413	Oceania
Oceania|hCoV-19/Australia/NSW38/2020|EPI ISL 417396|B.6|Australia|2020-03-10	Oceania|hCoV-19/Australia/VIC-CBA3/2020|EPI ISL 420877|B.1.1|Australia|2020-03-28	0.0004763880	Oceania
Oceania|hCoV-19/Australia/NSW41/2020|EPI ISL 417399|B.40|Australia|2020-03-10	Oceania|hCoV-19/Australia/VIC-CBA3/2020|EPI ISL 420877|B.1.1|Australia|2020-03-28	0.0004083038	Oceania
Oceania|hCoV-19/Australia/NSW44/2020|EPI ISL 417400|B.6|Australia|2020-03-10	Oceania|hCoV-19/Australia/VIC-CBA3/2020|EPI ISL 420877|B.1.1|Australia|2020-03-28	0.0004763741	Oceania
Oceania|hCoV-19/Australia/NSW46/2020|EPI ISL 427658|B.3|Australia|2020-03-10	Oceania|hCoV-19/Australia/VIC-CBA3/2020|EPI ISL 420877|B.1.1|Australia|2020-03-28	0.0003743849	Oceania
Oceania|hCoV-19/Australia/NSW51/2020|EPI ISL 427660|B.40|Australia|2020-03-10	Oceania|hCoV-19/Australia/VIC-CBA3/2020|EPI ISL 420877|B.1.1|Australia|2020-03-28	0.0004083177	Oceania
Oceania|hCoV-19/Australia/NSW376/2020|EPI ISL 451636|B.4|Australia|2020-03-10	Oceania|hCoV-19/Australia/VIC-CBA3/2020|EPI ISL 420877|B.1.1|Australia|2020-03-28	0.0005104497	Oceania
Oceania|hCoV-19/Australia/NSW103/2020|EPI ISL 427657|B.1.5|Australia|2020-03-10	Oceania|hCoV-19/Australia/VIC-CBA3/2020|EPI ISL 420877|B.1.1|Australia|2020-03-28	0.0001700868	Oceania
Oceania|hCoV-19/Australia/NSW63/2020|EPI ISL 427664|B|Australia|2020-03-10	Oceania|hCoV-19/Australia/VIC-CBA3/2020|EPI ISL 420877|B.1.1|Australia|2020-03-28	0.0003402695	Oceania
Oceania|hCoV-19/Australia/NSW49/2020|EPI ISL 427659|B.6|Australia|2020-03-10	Oceania|hCoV-19/Australia/VIC-CBA3/2020|EPI ISL 420877|B.1.1|Australia|2020-03-28	0.0004764043	Oceania
Oceania|hCoV-19/Australia/NSW2159/2020|EPI ISL 500637|B.1.5|Australia|2020-03-10	Oceania|hCoV-19/Australia/VIC-CBA3/2020|EPI ISL 420877|B.1.1|Australia|2020-03-28	0.0002015582	Oceania
Oceania|hCoV-19/Australia/VIC29/2020|EPI ISL 419748|B.1.1|Australia|2020-03-10	Oceania|hCoV-19/Australia/VIC-CBA3/2020|EPI ISL 420877|B.1.1|Australia|2020-03-28	0.0000335861	Oceania
Oceania|hCoV-19/Australia/NSW2139/2020|EPI ISL 500627|B.4|Australia|2020-03-10	Oceania|hCoV-19/Australia/VIC-CBA3/2020|EPI ISL 420877|B.1.1|Australia|2020-03-28	0.0006049519	Oceania
Oceania|hCoV-19/New Zealand/20VR0712/2020|EPI ISL 456163|B.1.1|New Zealand|2020-03-11	Oceania|hCoV-19/Australia/VIC-CBA3/2020|EPI ISL 420877|B.1.1|Australia|2020-03-28	0.0001007558	Oceania
Oceania|hCoV-19/Australia/QLDID921/2020|EPI ISL 417033|B.6|Australia|2020-03-11	Oceania|hCoV-19/Australia/VIC-CBA3/2020|EPI ISL 420877|B.1.1|Australia|2020-03-28	0.0005040158	Oceania
Oceania|hCoV-19/Australia/VIC44/2020|EPI ISL 419767|B.1|Australia|2020-03-11	Oceania|hCoV-19/Australia/VIC-CBA3/2020|EPI ISL 420877|B.1.1|Australia|2020-03-28	0.0002351471	Oceania
Oceania|hCoV-19/Australia/VIC39/2020|EPI ISL 419757|B.1|Australia|2020-03-11	Oceania|hCoV-19/Australia/VIC-CBA3/2020|EPI ISL 420877|B.1.1|Australia|2020-03-28	0.0003359703	Oceania
Oceania|hCoV-19/Australia/QLDID920/2020|EPI ISL 417032|B.1.5|Australia|2020-03-11	Oceania|hCoV-19/Australia/VIC-CBA3/2020|EPI ISL 420877|B.1.1|Australia|2020-03-28	0.0002015448	Oceania
Oceania|hCoV-19/Australia/VIC45/2020|EPI ISL 419802|B.1.1|Australia|2020-03-11	Oceania|hCoV-19/Australia/VIC-CBA3/2020|EPI ISL 420877|B.1.1|Australia|2020-03-28	0.0001007558	Oceania
Oceania|hCoV-19/Australia/NSW40/2020|EPI ISL 417398|B.4|Australia|2020-03-11	Oceania|hCoV-19/Australia/VIC-CBA3/2020|EPI ISL 420877|B.1.1|Australia|2020-03-28	0.0005444883	Oceania
Oceania|hCoV-19/Australia/NSW52/2020|EPI ISL 417405|B|Australia|2020-03-11	Oceania|hCoV-19/Australia/VIC-CBA3/2020|EPI ISL 420877|B.1.1|Australia|2020-03-28	0.0004083039	Oceania
Oceania|hCoV-19/Australia/NSW39/2020|EPI ISL 417397|B.1.5|Australia|2020-03-11	Oceania|hCoV-19/Australia/VIC-CBA3/2020|EPI ISL 420877|B.1.1|Australia|2020-03-28	0.0001700810	Oceania
Oceania|hCoV-19/Australia/NSW102/2020|EPI ISL 427656|B.1.5|Australia|2020-03-11	Oceania|hCoV-19/Australia/VIC-CBA3/2020|EPI ISL 420877|B.1.1|Australia|2020-03-28	0.0001700868	Oceania
Oceania|hCoV-19/Australia/NSW34/2020|EPI ISL 427655|B.4|Australia|2020-03-11	Oceania|hCoV-19/Australia/VIC-CBA3/2020|EPI ISL 420877|B.1.1|Australia|2020-03-28	0.0005104587	Oceania
Oceania|hCoV-19/Australia/VIC38/2020|EPI ISL 419756|B.1.6|Australia|2020-03-11	Oceania|hCoV-19/Australia/VIC-CBA3/2020|EPI ISL 420877|B.1.1|Australia|2020-03-28	0.0003023457	Oceania
Oceania|hCoV-19/Australia/NSW218/2020|EPI ISL 427665|B.3|Australia|2020-03-11	Oceania|hCoV-19/Australia/VIC-CBA3/2020|EPI ISL 420877|B.1.1|Australia|2020-03-28	0.0004083363	Oceania
Oceania|hCoV-19/Australia/VIC43/2020|EPI ISL 419763|B.1.1|Australia|2020-03-11	Oceania|hCoV-19/Australia/VIC-CBA3/2020|EPI ISL 420877|B.1.1|Australia|2020-03-28	0.0001343634	Oceania
Oceania|hCoV-19/Australia/NSW2156/2020|EPI ISL 500634|B.39|Australia|2020-03-11	Oceania|hCoV-19/Australia/VIC-CBA3/2020|EPI ISL 420877|B.1.1|Australia|2020-03-28	0.0005713317	Oceania
Oceania|hCoV-19/Australia/TAS124/2020|EPI ISL 522589|B|Australia|2020-03-11	Oceania|hCoV-19/Australia/VIC-CBA3/2020|EPI ISL 420877|B.1.1|Australia|2020-03-28	0.0004817994	Oceania
Oceania|hCoV-19/New Zealand/CoV002/2020|EPI ISL 417212|B.31|New Zealand|2020-03-11	Oceania|hCoV-19/Australia/VIC-CBA3/2020|EPI ISL 420877|B.1.1|Australia|2020-03-28	0.0005734503	Oceania
Oceania|hCoV-19/Australia/VIC50/2020|EPI ISL 419766|B.1|Australia|2020-03-12	Oceania|hCoV-19/Australia/VIC-CBA3/2020|EPI ISL 420877|B.1.1|Australia|2020-03-28	0.0002687497	Oceania
Oceania|hCoV-19/Australia/VIC55/2020|EPI ISL 419776|B|Australia|2020-03-12	Oceania|hCoV-19/Australia/VIC-CBA3/2020|EPI ISL 420877|B.1.1|Australia|2020-03-28	0.0005040158	Oceania
Oceania|hCoV-19/Australia/VIC52/2020|EPI ISL 419768|B.1.1.71|Australia|2020-03-12	Oceania|hCoV-19/Australia/VIC-CBA3/2020|EPI ISL 420877|B.1.1|Australia|2020-03-28	0.0000671691	Oceania
Oceania|hCoV-19/Australia/VIC58/2020|EPI ISL 419784|B.4|Australia|2020-03-12	Oceania|hCoV-19/Australia/VIC-CBA3/2020|EPI ISL 420877|B.1.1|Australia|2020-03-28	0.0005040303	Oceania
Oceania|hCoV-19/Australia/VIC54/2020|EPI ISL 419770|B.1|Australia|2020-03-12	Oceania|hCoV-19/Australia/VIC-CBA3/2020|EPI ISL 420877|B.1.1|Australia|2020-03-28	0.0002351471	Oceania
Oceania|hCoV-19/Australia/VIC47/2020|EPI ISL 419759|B.40|Australia|2020-03-12	Oceania|hCoV-19/Australia/VIC-CBA3/2020|EPI ISL 420877|B.1.1|Australia|2020-03-28	0.0006721906	Oceania
Oceania|hCoV-19/Australia/NSW50/2020|EPI ISL 417404|B.1.1|Australia|2020-03-12	Oceania|hCoV-19/Australia/VIC-CBA3/2020|EPI ISL 420877|B.1.1|Australia|2020-03-28	0.0001020337	Oceania
Oceania|hCoV-19/Australia/NSW254/2020|EPI ISL 451519|B.4|Australia|2020-03-12	Oceania|hCoV-19/Australia/VIC-CBA3/2020|EPI ISL 420877|B.1.1|Australia|2020-03-28	0.0006125884	Oceania
Oceania|hCoV-19/Australia/VIC48/2020|EPI ISL 419762|B.1|Australia|2020-03-12	Oceania|hCoV-19/Australia/VIC-CBA3/2020|EPI ISL 420877|B.1.1|Australia|2020-03-28	0.0002687586	Oceania
Oceania|hCoV-19/Australia/NSW2158/2020|EPI ISL 500636|B.1.5|Australia|2020-03-12	Oceania|hCoV-19/Australia/VIC-CBA3/2020|EPI ISL 420877|B.1.1|Australia|2020-03-28	0.0002351629	Oceania
Oceania|hCoV-19/Australia/VIC49/2020|EPI ISL 419764|B.1|Australia|2020-03-12	Oceania|hCoV-19/Australia/VIC-CBA3/2020|EPI ISL 420877|B.1.1|Australia|2020-03-28	0.0003024513	Oceania
Oceania|hCoV-19/New Zealand/20VR0334/2020|EPI ISL 456157|B.1|New Zealand|2020-03-12	Oceania|hCoV-19/Australia/VIC-CBA3/2020|EPI ISL 420877|B.1.1|Australia|2020-03-28	0.0003081286	Oceania
Oceania|hCoV-19/Australia/VIC62/2020|EPI ISL 419774|B.1|Australia|2020-03-13	Oceania|hCoV-19/Australia/VIC-CBA3/2020|EPI ISL 420877|B.1.1|Australia|2020-03-28	0.0002351471	Oceania
Oceania|hCoV-19/Australia/NSW2011/2020|EPI ISL 500598|B.4|Australia|2020-03-13	Oceania|hCoV-19/Australia/VIC-CBA3/2020|EPI ISL 420877|B.1.1|Australia|2020-03-28	0.0006721982	Oceania
Oceania|hCoV-19/Australia/VIC66/2020|EPI ISL 419780|B.4|Australia|2020-03-13	Oceania|hCoV-19/Australia/VIC-CBA3/2020|EPI ISL 420877|B.1.1|Australia|2020-03-28	0.0005040303	Oceania
Oceania|hCoV-19/Australia/VIC70/2020|EPI ISL 419786|B|Australia|2020-03-13	Oceania|hCoV-19/Australia/VIC-CBA3/2020|EPI ISL 420877|B.1.1|Australia|2020-03-28	0.0004704051	Oceania
Oceania|hCoV-19/Australia/WA02/2020|EPI ISL 420532|B.1.98|Australia|2020-03-13	Oceania|hCoV-19/Australia/VIC-CBA3/2020|EPI ISL 420877|B.1.1|Australia|2020-03-28	0.0002355042	Oceania
Oceania|hCoV-19/Australia/NSW45/2020|EPI ISL 417401|B.6|Australia|2020-03-13	Oceania|hCoV-19/Australia/VIC-CBA3/2020|EPI ISL 420877|B.1.1|Australia|2020-03-28	0.0004423383	Oceania
Oceania|hCoV-19/Australia/NSW47/2020|EPI ISL 417402|B.1.5|Australia|2020-03-13	Oceania|hCoV-19/Australia/VIC-CBA3/2020|EPI ISL 420877|B.1.1|Australia|2020-03-28	0.0002381372	Oceania
Oceania|hCoV-19/Australia/NSW607/2020|EPI ISL 490017|B.40|Australia|2020-03-13	Oceania|hCoV-19/Australia/VIC-CBA3/2020|EPI ISL 420877|B.1.1|Australia|2020-03-28	0.0004083177	Oceania
Oceania|hCoV-19/Australia/NSW592/2020|EPI ISL 478704|B.1.5|Australia|2020-03-13	Oceania|hCoV-19/Australia/VIC-CBA3/2020|EPI ISL 420877|B.1.1|Australia|2020-03-28	0.0001700868	Oceania
Oceania|hCoV-19/Australia/NSW2147/2020|EPI ISL 500628|B.1.5|Australia|2020-03-13	Oceania|hCoV-19/Australia/VIC-CBA3/2020|EPI ISL 420877|B.1.1|Australia|2020-03-28	0.0002687677	Oceania
Oceania|hCoV-19/Australia/VIC64/2020|EPI ISL 419778|B.1|Australia|2020-03-13	Oceania|hCoV-19/Australia/VIC-CBA3/2020|EPI ISL 420877|B.1.1|Australia|2020-03-28	0.0003366449	Oceania
Oceania|hCoV-19/Australia/VIC61/2020|EPI ISL 419773|B|Australia|2020-03-13	Oceania|hCoV-19/Australia/VIC-CBA3/2020|EPI ISL 420877|B.1.1|Australia|2020-03-28	0.0005074832	Oceania
Oceania|hCoV-19/Australia/VIC63/2020|EPI ISL 419775|B.1|Australia|2020-03-13	Oceania|hCoV-19/Australia/VIC-CBA3/2020|EPI ISL 420877|B.1.1|Australia|2020-03-28	0.0002369617	Oceania
Oceania|hCoV-19/Australia/VIC82/2020|EPI ISL 419794|B.40|Australia|2020-03-14	Oceania|hCoV-19/Australia/VIC-CBA3/2020|EPI ISL 420877|B.1.1|Australia|2020-03-28	0.0005376432	Oceania
Oceania|hCoV-19/Australia/VIC83/2020|EPI ISL 419799|B|Australia|2020-03-14	Oceania|hCoV-19/Australia/VIC-CBA3/2020|EPI ISL 420877|B.1.1|Australia|2020-03-28	0.0005042191	Oceania
Oceania|hCoV-19/Australia/VIC80/2020|EPI ISL 419792|B.40|Australia|2020-03-14	Oceania|hCoV-19/Australia/VIC-CBA3/2020|EPI ISL 420877|B.1.1|Australia|2020-03-28	0.0005040303	Oceania
Oceania|hCoV-19/Australia/NSW2005/2020|EPI ISL 500597|B.1|Australia|2020-03-14	Oceania|hCoV-19/Australia/VIC-CBA3/2020|EPI ISL 420877|B.1.1|Australia|2020-03-28	0.0002687575	Oceania
Oceania|hCoV-19/Australia/VIC84/2020|EPI ISL 419803|B.39|Australia|2020-03-14	Oceania|hCoV-19/Australia/VIC-CBA3/2020|EPI ISL 420877|B.1.1|Australia|2020-03-28	0.0005712841	Oceania
Oceania|hCoV-19/Australia/VIC78/2020|EPI ISL 419790|B|Australia|2020-03-14	Oceania|hCoV-19/Australia/VIC-CBA3/2020|EPI ISL 420877|B.1.1|Australia|2020-03-28	0.0004032099	Oceania
Oceania|hCoV-19/Australia/QLDID923/2020|EPI ISL 418801|B.1|Australia|2020-03-14	Oceania|hCoV-19/Australia/VIC-CBA3/2020|EPI ISL 420877|B.1.1|Australia|2020-03-28	0.0002351471	Oceania
Oceania|hCoV-19/Australia/WA03/2020|EPI ISL 420533|B.1|Australia|2020-03-14	Oceania|hCoV-19/Australia/VIC-CBA3/2020|EPI ISL 420877|B.1.1|Australia|2020-03-28	0.0002691656	Oceania
Oceania|hCoV-19/Australia/WA01/2020|EPI ISL 420531|B.1.98|Australia|2020-03-14	Oceania|hCoV-19/Australia/VIC-CBA3/2020|EPI ISL 420877|B.1.1|Australia|2020-03-28	0.0002691532	Oceania
Oceania|hCoV-19/Australia/NSW54/2020|EPI ISL 417407|B.1.1|Australia|2020-03-14	Oceania|hCoV-19/Australia/VIC-CBA3/2020|EPI ISL 420877|B.1.1|Australia|2020-03-28	0.0000680211	Oceania
Oceania|hCoV-19/Australia/NSW48/2020|EPI ISL 417403|B.6|Australia|2020-03-14	Oceania|hCoV-19/Australia/VIC-CBA3/2020|EPI ISL 420877|B.1.1|Australia|2020-03-28	0.0004423383	Oceania
Oceania|hCoV-19/Australia/NSW256/2020|EPI ISL 451521|B.4|Australia|2020-03-14	Oceania|hCoV-19/Australia/VIC-CBA3/2020|EPI ISL 420877|B.1.1|Australia|2020-03-28	0.0005104348	Oceania
Oceania|hCoV-19/Australia/NSW583/2020|EPI ISL 478695|B.40|Australia|2020-03-14	Oceania|hCoV-19/Australia/VIC-CBA3/2020|EPI ISL 420877|B.1.1|Australia|2020-03-28	0.0004083177	Oceania
Oceania|hCoV-19/Australia/NSW582/2020|EPI ISL 478694|B.40|Australia|2020-03-14	Oceania|hCoV-19/Australia/VIC-CBA3/2020|EPI ISL 420877|B.1.1|Australia|2020-03-28	0.0003742834	Oceania
Oceania|hCoV-19/Australia/VIC79/2020|EPI ISL 419791|B.40|Australia|2020-03-14	Oceania|hCoV-19/Australia/VIC-CBA3/2020|EPI ISL 420877|B.1.1|Australia|2020-03-28	0.0004704207	Oceania
Oceania|hCoV-19/Australia/NSW2146/2020|EPI ISL 509503|B.40|Australia|2020-03-14	Oceania|hCoV-19/Australia/VIC-CBA3/2020|EPI ISL 420877|B.1.1|Australia|2020-03-28	0.0004704209	Oceania
Oceania|hCoV-19/Australia/VIC81/2020|EPI ISL 419793|B.40|Australia|2020-03-14	Oceania|hCoV-19/Australia/VIC-CBA3/2020|EPI ISL 420877|B.1.1|Australia|2020-03-28	0.0004704209	Oceania
Oceania|hCoV-19/Australia/SAP215/2020|EPI ISL 468001|B.1.1|Australia|2020-03-14	Oceania|hCoV-19/Australia/VIC-CBA3/2020|EPI ISL 420877|B.1.1|Australia|2020-03-28	0.0001007896	Oceania
Oceania|hCoV-19/Australia/VIC87/2020|EPI ISL 419797|B.40|Australia|2020-03-15	Oceania|hCoV-19/Australia/VIC-CBA3/2020|EPI ISL 420877|B.1.1|Australia|2020-03-28	0.0005376433	Oceania
Oceania|hCoV-19/Australia/NSW2144/2020|EPI ISL 527008|B.39|Australia|2020-03-15	Oceania|hCoV-19/Australia/VIC-CBA3/2020|EPI ISL 420877|B.1.1|Australia|2020-03-28	0.0005712841	Oceania
Oceania|hCoV-19/Australia/SAP111/2020|EPI ISL 451131|B.1.1|Australia|2020-03-15	Oceania|hCoV-19/Australia/VIC-CBA3/2020|EPI ISL 420877|B.1.1|Australia|2020-03-28	0.0001007558	Oceania
Oceania|hCoV-19/Australia/VIC90/2020|EPI ISL 419801|B.1.1|Australia|2020-03-15	Oceania|hCoV-19/Australia/VIC-CBA3/2020|EPI ISL 420877|B.1.1|Australia|2020-03-28	0.0001343476	Oceania
Oceania|hCoV-19/Australia/NSW2004/2020|EPI ISL 500596|B.1.5|Australia|2020-03-15	Oceania|hCoV-19/Australia/VIC-CBA3/2020|EPI ISL 420877|B.1.1|Australia|2020-03-28	0.0003023357	Oceania
Oceania|hCoV-19/Australia/VIC89/2020|EPI ISL 419800|B.1|Australia|2020-03-15	Oceania|hCoV-19/Australia/VIC-CBA3/2020|EPI ISL 420877|B.1.1|Australia|2020-03-28	0.0003023584	Oceania
Oceania|hCoV-19/New Zealand/20VR0276/2020|EPI ISL 416539|A|New Zealand|2020-03-15	Oceania|hCoV-19/Australia/VIC-CBA3/2020|EPI ISL 420877|B.1.1|Australia|2020-03-28	0.0005376186	Oceania
Oceania|hCoV-19/Australia/ACT0082/2020|EPI ISL 498542|B.1.1|Australia|2020-03-15	Oceania|hCoV-19/Australia/VIC-CBA3/2020|EPI ISL 420877|B.1.1|Australia|2020-03-28	0.0001343438	Oceania
Oceania|hCoV-19/Australia/VIC92/2020|EPI ISL 419809|B.1.5|Australia|2020-03-15	Oceania|hCoV-19/Australia/VIC-CBA3/2020|EPI ISL 420877|B.1.1|Australia|2020-03-28	0.0002015448	Oceania
Oceania|hCoV-19/Australia/NSW112/2020|EPI ISL 427666|B.1.5|Australia|2020-03-15	Oceania|hCoV-19/Australia/VIC-CBA3/2020|EPI ISL 420877|B.1.1|Australia|2020-03-28	0.0002381453	Oceania
Oceania|hCoV-19/Australia/VIC91/2020|EPI ISL 419804|B.1.5|Australia|2020-03-15	Oceania|hCoV-19/Australia/VIC-CBA3/2020|EPI ISL 420877|B.1.1|Australia|2020-03-28	0.0002687811	Oceania
Oceania|hCoV-19/Australia/SAP220/2020|EPI ISL 467995|B.1.5|Australia|2020-03-15	Oceania|hCoV-19/Australia/VIC-CBA3/2020|EPI ISL 420877|B.1.1|Australia|2020-03-28	0.0002706815	Oceania
Oceania|hCoV-19/Australia/VIC09/2020|EPI ISL 416515|B|Australia|2020-03-15	Oceania|hCoV-19/Australia/VIC-CBA3/2020|EPI ISL 420877|B.1.1|Australia|2020-03-28	0.0005084742	Oceania
Oceania|hCoV-19/Australia/VIC93/2020|EPI ISL 419815|B.3|Australia|2020-03-15	Oceania|hCoV-19/Australia/VIC-CBA3/2020|EPI ISL 420877|B.1.1|Australia|2020-03-28	0.0004416468	Oceania
Oceania|hCoV-19/Australia/SAP410/2020|EPI ISL 492175|B.6|Australia|2020-03-15	Oceania|hCoV-19/Australia/VIC-CBA3/2020|EPI ISL 420877|B.1.1|Australia|2020-03-28	0.0006320101	Oceania
Oceania|hCoV-19/Australia/SAP439/2020|EPI ISL 508130|B.6|Australia|2020-03-16	Oceania|hCoV-19/Australia/VIC-CBA3/2020|EPI ISL 420877|B.1.1|Australia|2020-03-28	0.0005040154	Oceania
Oceania|hCoV-19/Australia/VIC97/2020|EPI ISL 419808|B.4|Australia|2020-03-16	Oceania|hCoV-19/Australia/VIC-CBA3/2020|EPI ISL 420877|B.1.1|Australia|2020-03-28	0.0005040303	Oceania
Oceania|hCoV-19/Australia/VIC99/2020|EPI ISL 419811|B.1|Australia|2020-03-16	Oceania|hCoV-19/Australia/VIC-CBA3/2020|EPI ISL 420877|B.1.1|Australia|2020-03-28	0.0004031879	Oceania
Oceania|hCoV-19/Australia/VIC141/2020|EPI ISL 419838|B.1.5|Australia|2020-03-16	Oceania|hCoV-19/Australia/VIC-CBA3/2020|EPI ISL 420877|B.1.1|Australia|2020-03-28	0.0002015448	Oceania
Oceania|hCoV-19/Australia/SAP112/2020|EPI ISL 468016|B.1.1|Australia|2020-03-16	Oceania|hCoV-19/Australia/VIC-CBA3/2020|EPI ISL 420877|B.1.1|Australia|2020-03-28	0.0001007558	Oceania
Oceania|hCoV-19/Australia/VIC142/2020|EPI ISL 419839|B.1|Australia|2020-03-16	Oceania|hCoV-19/Australia/VIC-CBA3/2020|EPI ISL 420877|B.1.1|Australia|2020-03-28	0.0003023636	Oceania
Oceania|hCoV-19/Australia/NSW2151/2020|EPI ISL 500631|B|Australia|2020-03-16	Oceania|hCoV-19/Australia/VIC-CBA3/2020|EPI ISL 420877|B.1.1|Australia|2020-03-28	0.0003695643	Oceania
Oceania|hCoV-19/Australia/NSW2149/2020|EPI ISL 500630|B.1.1.10|Australia|2020-03-16	Oceania|hCoV-19/Australia/VIC-CBA3/2020|EPI ISL 420877|B.1.1|Australia|2020-03-28	0.0001679380	Oceania
Oceania|hCoV-19/New Zealand/20VR0993/2020|EPI ISL 456176|B|New Zealand|2020-03-16	Oceania|hCoV-19/Australia/VIC-CBA3/2020|EPI ISL 420877|B.1.1|Australia|2020-03-28	0.0004031913	Oceania
Oceania|hCoV-19/Australia/VIC143/2020|EPI ISL 419840|B.1.1|Australia|2020-03-16	Oceania|hCoV-19/Australia/VIC-CBA3/2020|EPI ISL 420877|B.1.1|Australia|2020-03-28	0.0001679332	Oceania
Oceania|hCoV-19/Australia/VIC96/2020|EPI ISL 419807|B|Australia|2020-03-16	Oceania|hCoV-19/Australia/VIC-CBA3/2020|EPI ISL 420877|B.1.1|Australia|2020-03-28	0.0003695845	Oceania
Oceania|hCoV-19/Australia/NSW58/2020|EPI ISL 417410|B.40|Australia|2020-03-16	Oceania|hCoV-19/Australia/VIC-CBA3/2020|EPI ISL 420877|B.1.1|Australia|2020-03-28	0.0004423512	Oceania
Oceania|hCoV-19/Australia/NSW57/2020|EPI ISL 417409|B.40|Australia|2020-03-16	Oceania|hCoV-19/Australia/VIC-CBA3/2020|EPI ISL 420877|B.1.1|Australia|2020-03-28	0.0005104264	Oceania
Oceania|hCoV-19/Australia/NSW104/2020|EPI ISL 427677|B.1.5|Australia|2020-03-16	Oceania|hCoV-19/Australia/VIC-CBA3/2020|EPI ISL 420877|B.1.1|Australia|2020-03-28	0.0001700868	Oceania
Oceania|hCoV-19/Australia/NSW75/2020|EPI ISL 427703|B.40|Australia|2020-03-16	Oceania|hCoV-19/Australia/VIC-CBA3/2020|EPI ISL 420877|B.1.1|Australia|2020-03-28	0.0004083177	Oceania
Oceania|hCoV-19/Australia/NSW88/2020|EPI ISL 427702|B.40|Australia|2020-03-16	Oceania|hCoV-19/Australia/VIC-CBA3/2020|EPI ISL 420877|B.1.1|Australia|2020-03-28	0.0004764127	Oceania
Oceania|hCoV-19/Australia/NSW158/2020|EPI ISL 427735|B.1.1|Australia|2020-03-16	Oceania|hCoV-19/Australia/VIC-CBA3/2020|EPI ISL 420877|B.1.1|Australia|2020-03-28	0.0001020372	Oceania
Oceania|hCoV-19/Australia/NSW111/2020|EPI ISL 427661|B.1.5|Australia|2020-03-16	Oceania|hCoV-19/Australia/VIC-CBA3/2020|EPI ISL 420877|B.1.1|Australia|2020-03-28	0.0002381453	Oceania
Oceania|hCoV-19/Australia/VIC146/2020|EPI ISL 419843|B.40|Australia|2020-03-17	Oceania|hCoV-19/Australia/VIC-CBA3/2020|EPI ISL 420877|B.1.1|Australia|2020-03-28	0.0005040156	Oceania
Oceania|hCoV-19/Australia/VIC327/2020|EPI ISL 426637|B.40|Australia|2020-03-17	Oceania|hCoV-19/Australia/VIC-CBA3/2020|EPI ISL 420877|B.1.1|Australia|2020-03-28	0.0004704051	Oceania
Oceania|hCoV-19/Australia/VIC157/2020|EPI ISL 419854|B.1|Australia|2020-03-17	Oceania|hCoV-19/Australia/VIC-CBA3/2020|EPI ISL 420877|B.1.1|Australia|2020-03-28	0.0003023584	Oceania
Oceania|hCoV-19/Australia/VIC151/2020|EPI ISL 419848|B|Australia|2020-03-17	Oceania|hCoV-19/Australia/VIC-CBA3/2020|EPI ISL 420877|B.1.1|Australia|2020-03-28	0.0005712578	Oceania
Oceania|hCoV-19/Australia/VIC154/2020|EPI ISL 419851|B.1.5|Australia|2020-03-17	Oceania|hCoV-19/Australia/VIC-CBA3/2020|EPI ISL 420877|B.1.1|Australia|2020-03-28	0.0002687451	Oceania
Oceania|hCoV-19/Australia/VIC144/2020|EPI ISL 419841|B.1.1|Australia|2020-03-17	Oceania|hCoV-19/Australia/VIC-CBA3/2020|EPI ISL 420877|B.1.1|Australia|2020-03-28	0.0001343438	Oceania
Oceania|hCoV-19/Australia/VIC148/2020|EPI ISL 419845|B.1|Australia|2020-03-17	Oceania|hCoV-19/Australia/VIC-CBA3/2020|EPI ISL 420877|B.1.1|Australia|2020-03-28	0.0002687498	Oceania
Oceania|hCoV-19/Australia/VIC153/2020|EPI ISL 419850|B.1.1|Australia|2020-03-17	Oceania|hCoV-19/Australia/VIC-CBA3/2020|EPI ISL 420877|B.1.1|Australia|2020-03-28	0.0001679332	Oceania
Oceania|hCoV-19/Australia/VIC152/2020|EPI ISL 419849|B|Australia|2020-03-17	Oceania|hCoV-19/Australia/VIC-CBA3/2020|EPI ISL 420877|B.1.1|Australia|2020-03-28	0.0004704051	Oceania
Oceania|hCoV-19/Australia/VIC106/2020|EPI ISL 419820|B.1.5|Australia|2020-03-17	Oceania|hCoV-19/Australia/VIC-CBA3/2020|EPI ISL 420877|B.1.1|Australia|2020-03-28	0.0003023444	Oceania
Oceania|hCoV-19/Australia/VIC329/2020|EPI ISL 426639|B.1.5|Australia|2020-03-17	Oceania|hCoV-19/Australia/VIC-CBA3/2020|EPI ISL 420877|B.1.1|Australia|2020-03-28	0.0002687621	Oceania
Oceania|hCoV-19/Australia/VIC149/2020|EPI ISL 419846|B.1|Australia|2020-03-17	Oceania|hCoV-19/Australia/VIC-CBA3/2020|EPI ISL 420877|B.1.1|Australia|2020-03-28	0.0003359819	Oceania
Oceania|hCoV-19/Australia/VIC156/2020|EPI ISL 419853|B.1.1|Australia|2020-03-17	Oceania|hCoV-19/Australia/VIC-CBA3/2020|EPI ISL 420877|B.1.1|Australia|2020-03-28	0.0001007558	Oceania
Oceania|hCoV-19/Australia/VIC155/2020|EPI ISL 419852|B.1|Australia|2020-03-17	Oceania|hCoV-19/Australia/VIC-CBA3/2020|EPI ISL 420877|B.1.1|Australia|2020-03-28	0.0003023497	Oceania
Oceania|hCoV-19/Australia/VIC105/2020|EPI ISL 419819|B.1.255|Australia|2020-03-17	Oceania|hCoV-19/Australia/VIC-CBA3/2020|EPI ISL 420877|B.1.1|Australia|2020-03-28	0.0003023497	Oceania
Oceania|hCoV-19/New Zealand/20VR0994/2020|EPI ISL 456177|B.31|New Zealand|2020-03-17	Oceania|hCoV-19/Australia/VIC-CBA3/2020|EPI ISL 420877|B.1.1|Australia|2020-03-28	0.0005715694	Oceania
Oceania|hCoV-19/Australia/NSW62/2020|EPI ISL 417412|B.3|Australia|2020-03-17	Oceania|hCoV-19/Australia/VIC-CBA3/2020|EPI ISL 420877|B.1.1|Australia|2020-03-28	0.0003742576	Oceania
Oceania|hCoV-19/Australia/SAP181/2020|EPI ISL 492122|B.1|Australia|2020-03-18	Oceania|hCoV-19/Australia/VIC-CBA3/2020|EPI ISL 420877|B.1.1|Australia|2020-03-28	0.0003023634	Oceania
Oceania|hCoV-19/Australia/QLDID924/2020|EPI ISL 418802|B.1.1|Australia|2020-03-18	Oceania|hCoV-19/Australia/VIC-CBA3/2020|EPI ISL 420877|B.1.1|Australia|2020-03-28	0.0001343438	Oceania
Oceania|hCoV-19/Australia/VIC174/2020|EPI ISL 419871|B.1.5|Australia|2020-03-18	Oceania|hCoV-19/Australia/VIC-CBA3/2020|EPI ISL 420877|B.1.1|Australia|2020-03-28	0.0002015448	Oceania
Oceania|hCoV-19/Australia/VIC166/2020|EPI ISL 419863|B.1|Australia|2020-03-18	Oceania|hCoV-19/Australia/VIC-CBA3/2020|EPI ISL 420877|B.1.1|Australia|2020-03-28	0.0003359761	Oceania
Oceania|hCoV-19/Australia/SAP159/2020|EPI ISL 492116|B.1.1|Australia|2020-03-18	Oceania|hCoV-19/Australia/VIC-CBA3/2020|EPI ISL 420877|B.1.1|Australia|2020-03-28	0.0002015425	Oceania
Oceania|hCoV-19/Australia/VIC170/2020|EPI ISL 419867|B.1.5|Australia|2020-03-18	Oceania|hCoV-19/Australia/VIC-CBA3/2020|EPI ISL 420877|B.1.1|Australia|2020-03-28	0.0003023357	Oceania
Oceania|hCoV-19/Australia/VIC163/2020|EPI ISL 419860|B.1.1|Australia|2020-03-18	Oceania|hCoV-19/Australia/VIC-CBA3/2020|EPI ISL 420877|B.1.1|Australia|2020-03-28	0.0001679409	Oceania
Oceania|hCoV-19/Australia/VIC176/2020|EPI ISL 419873|B.31|Australia|2020-03-18	Oceania|hCoV-19/Australia/VIC-CBA3/2020|EPI ISL 420877|B.1.1|Australia|2020-03-28	0.0005376681	Oceania
Oceania|hCoV-19/Australia/VIC171/2020|EPI ISL 419868|B.40|Australia|2020-03-18	Oceania|hCoV-19/Australia/VIC-CBA3/2020|EPI ISL 420877|B.1.1|Australia|2020-03-28	0.0006385496	Oceania
Oceania|hCoV-19/Australia/QLDID926/2020|EPI ISL 418804|B.1.1|Australia|2020-03-18	Oceania|hCoV-19/Australia/VIC-CBA3/2020|EPI ISL 420877|B.1.1|Australia|2020-03-28	0.0001679409	Oceania
Oceania|hCoV-19/Australia/VIC172/2020|EPI ISL 419869|B.40|Australia|2020-03-18	Oceania|hCoV-19/Australia/VIC-CBA3/2020|EPI ISL 420877|B.1.1|Australia|2020-03-28	0.0005712841	Oceania
Oceania|hCoV-19/Australia/VIC158/2020|EPI ISL 419855|B.1|Australia|2020-03-18	Oceania|hCoV-19/Australia/VIC-CBA3/2020|EPI ISL 420877|B.1.1|Australia|2020-03-28	0.0004032064	Oceania
Oceania|hCoV-19/Australia/QLDID925/2020|EPI ISL 418803|B.1|Australia|2020-03-18	Oceania|hCoV-19/Australia/VIC-CBA3/2020|EPI ISL 420877|B.1.1|Australia|2020-03-28	0.0002687498	Oceania
Oceania|hCoV-19/Australia/VIC178/2020|EPI ISL 419875|B.1.1|Australia|2020-03-18	Oceania|hCoV-19/Australia/VIC-CBA3/2020|EPI ISL 420877|B.1.1|Australia|2020-03-28	0.0001679332	Oceania
Oceania|hCoV-19/Australia/VIC109/2020|EPI ISL 419718|B.1.1|Australia|2020-03-18	Oceania|hCoV-19/Australia/VIC-CBA3/2020|EPI ISL 420877|B.1.1|Australia|2020-03-28	0.0001007558	Oceania
Oceania|hCoV-19/New Zealand/20VR0760/2020|EPI ISL 456165|B.1.5|New Zealand|2020-03-18	Oceania|hCoV-19/Australia/VIC-CBA3/2020|EPI ISL 420877|B.1.1|Australia|2020-03-28	0.0002352261	Oceania
Oceania|hCoV-19/New Zealand/20VR0770/2020|EPI ISL 456168|B.39|New Zealand|2020-03-18	Oceania|hCoV-19/Australia/VIC-CBA3/2020|EPI ISL 420877|B.1.1|Australia|2020-03-28	0.0005716583	Oceania
Oceania|hCoV-19/Australia/SAP186/2020|EPI ISL 492125|B.1|Australia|2020-03-19	Oceania|hCoV-19/Australia/VIC-CBA3/2020|EPI ISL 420877|B.1.1|Australia|2020-03-28	0.0003359819	Oceania
Oceania|hCoV-19/Australia/SAP368/2020|EPI ISL 492133|B.1.1|Australia|2020-03-19	Oceania|hCoV-19/Australia/VIC-CBA3/2020|EPI ISL 420877|B.1.1|Australia|2020-03-28	0.0001343476	Oceania
Oceania|hCoV-19/Australia/NSW2169/2020|EPI ISL 500640|B.6|Australia|2020-03-19	Oceania|hCoV-19/Australia/VIC-CBA3/2020|EPI ISL 420877|B.1.1|Australia|2020-03-28	0.0006048909	Oceania
Oceania|hCoV-19/Australia/VIC186/2020|EPI ISL 419882|B.40|Australia|2020-03-19	Oceania|hCoV-19/Australia/VIC-CBA3/2020|EPI ISL 420877|B.1.1|Australia|2020-03-28	0.0005376681	Oceania
Oceania|hCoV-19/Australia/VIC184/2020|EPI ISL 419880|B.1|Australia|2020-03-19	Oceania|hCoV-19/Australia/VIC-CBA3/2020|EPI ISL 420877|B.1.1|Australia|2020-03-28	0.0003023497	Oceania
Oceania|hCoV-19/Australia/VIC203/2020|EPI ISL 419898|B.40|Australia|2020-03-19	Oceania|hCoV-19/Australia/VIC-CBA3/2020|EPI ISL 420877|B.1.1|Australia|2020-03-28	0.0006721403	Oceania
Oceania|hCoV-19/Australia/SAP395/2020|EPI ISL 492160|B.1.1|Australia|2020-03-19	Oceania|hCoV-19/Australia/VIC-CBA3/2020|EPI ISL 420877|B.1.1|Australia|2020-03-28	0.0001679380	Oceania
Oceania|hCoV-19/New Zealand/20VR1110/2020|EPI ISL 456191|B.1.5|New Zealand|2020-03-19	Oceania|hCoV-19/Australia/VIC-CBA3/2020|EPI ISL 420877|B.1.1|Australia|2020-03-28	0.0003023775	Oceania
Oceania|hCoV-19/Australia/VIC180/2020|EPI ISL 419877|B|Australia|2020-03-19	Oceania|hCoV-19/Australia/VIC-CBA3/2020|EPI ISL 420877|B.1.1|Australia|2020-03-28	0.0003695472	Oceania
Oceania|hCoV-19/Australia/WA36/2020|EPI ISL 470853|B.39|Australia|2020-03-19	Oceania|hCoV-19/Australia/VIC-CBA3/2020|EPI ISL 420877|B.1.1|Australia|2020-03-28	0.0005712578	Oceania
Oceania|hCoV-19/Australia/VIC192/2020|EPI ISL 419888|B.1|Australia|2020-03-19	Oceania|hCoV-19/Australia/VIC-CBA3/2020|EPI ISL 420877|B.1.1|Australia|2020-03-28	0.0002351471	Oceania
Oceania|hCoV-19/Australia/VIC201/2020|EPI ISL 419896|B.1|Australia|2020-03-19	Oceania|hCoV-19/Australia/VIC-CBA3/2020|EPI ISL 420877|B.1.1|Australia|2020-03-28	0.0003023497	Oceania
Oceania|hCoV-19/Australia/VIC188/2020|EPI ISL 419884|B.6|Australia|2020-03-19	Oceania|hCoV-19/Australia/VIC-CBA3/2020|EPI ISL 420877|B.1.1|Australia|2020-03-28	0.0005712841	Oceania
Oceania|hCoV-19/Australia/SAP036/2020|EPI ISL 450194|B.1|Australia|2020-03-19	Oceania|hCoV-19/Australia/VIC-CBA3/2020|EPI ISL 420877|B.1.1|Australia|2020-03-28	0.0003023636	Oceania
Oceania|hCoV-19/Australia/VIC190/2020|EPI ISL 419886|B.1.1|Australia|2020-03-19	Oceania|hCoV-19/Australia/VIC-CBA3/2020|EPI ISL 420877|B.1.1|Australia|2020-03-28	0.0001007558	Oceania
Oceania|hCoV-19/Australia/SAP372/2020|EPI ISL 492137|B.1|Australia|2020-03-19	Oceania|hCoV-19/Australia/VIC-CBA3/2020|EPI ISL 420877|B.1.1|Australia|2020-03-28	0.0003023584	Oceania
Oceania|hCoV-19/Australia/VIC191/2020|EPI ISL 419887|B.1.1|Australia|2020-03-19	Oceania|hCoV-19/Australia/VIC-CBA3/2020|EPI ISL 420877|B.1.1|Australia|2020-03-28	0.0001679332	Oceania
Oceania|hCoV-19/Australia/VIC218/2020|EPI ISL 419913|B.40|Australia|2020-03-20	Oceania|hCoV-19/Australia/VIC-CBA3/2020|EPI ISL 420877|B.1.1|Australia|2020-03-28	0.0006721403	Oceania
Oceania|hCoV-19/Australia/SAP397/2020|EPI ISL 492162|B.1.5|Australia|2020-03-20	Oceania|hCoV-19/Australia/VIC-CBA3/2020|EPI ISL 420877|B.1.1|Australia|2020-03-28	0.0002687451	Oceania
Oceania|hCoV-19/Guam/GU NHG 03/2020|EPI ISL 445000|B.6|Guam|2020-03-20	Oceania|hCoV-19/Australia/VIC-CBA3/2020|EPI ISL 420877|B.1.1|Australia|2020-03-28	0.0005376527	Oceania
Oceania|hCoV-19/Australia/VIC123/2020|EPI ISL 419731|B.1.1|Australia|2020-03-20	Oceania|hCoV-19/Australia/VIC-CBA3/2020|EPI ISL 420877|B.1.1|Australia|2020-03-28	0.0002015390	Oceania
Oceania|hCoV-19/Australia/SAP374/2020|EPI ISL 492139|B.1|Australia|2020-03-20	Oceania|hCoV-19/Australia/VIC-CBA3/2020|EPI ISL 420877|B.1.1|Australia|2020-03-28	0.0003697569	Oceania
Oceania|hCoV-19/Australia/SAP386/2020|EPI ISL 492151|B.1.1|Australia|2020-03-20	Oceania|hCoV-19/Australia/VIC-CBA3/2020|EPI ISL 420877|B.1.1|Australia|2020-03-28	0.0001343476	Oceania
Oceania|hCoV-19/Australia/SAP380/2020|EPI ISL 492145|B.6|Australia|2020-03-20	Oceania|hCoV-19/Australia/VIC-CBA3/2020|EPI ISL 420877|B.1.1|Australia|2020-03-28	0.0005376527	Oceania
Oceania|hCoV-19/Australia/VIC129/2020|EPI ISL 419732|B|Australia|2020-03-20	Oceania|hCoV-19/Australia/VIC-CBA3/2020|EPI ISL 420877|B.1.1|Australia|2020-03-28	0.0003695845	Oceania
Oceania|hCoV-19/Australia/VIC214/2020|EPI ISL 419909|B.1|Australia|2020-03-20	Oceania|hCoV-19/Australia/VIC-CBA3/2020|EPI ISL 420877|B.1.1|Australia|2020-03-28	0.0003023584	Oceania
Oceania|hCoV-19/Australia/VIC339/2020|EPI ISL 426648|B.1.1.71|Australia|2020-03-20	Oceania|hCoV-19/Australia/VIC-CBA3/2020|EPI ISL 420877|B.1.1|Australia|2020-03-28	0.0000671722	Oceania
Oceania|hCoV-19/Australia/VIC342/2020|EPI ISL 426651|B.31|Australia|2020-03-20	Oceania|hCoV-19/Australia/VIC-CBA3/2020|EPI ISL 420877|B.1.1|Australia|2020-03-28	0.0006049294	Oceania
Oceania|hCoV-19/Australia/NSW2043/2020|EPI ISL 500614|B.1.98|Australia|2020-03-20	Oceania|hCoV-19/Australia/VIC-CBA3/2020|EPI ISL 420877|B.1.1|Australia|2020-03-28	0.0002351404	Oceania
Oceania|hCoV-19/New Zealand/20VR1276/2020|EPI ISL 456201|B.31|New Zealand|2020-03-20	Oceania|hCoV-19/Australia/VIC-CBA3/2020|EPI ISL 420877|B.1.1|Australia|2020-03-28	0.0006721713	Oceania
Oceania|hCoV-19/Australia/VIC216/2020|EPI ISL 419911|B.1|Australia|2020-03-20	Oceania|hCoV-19/Australia/VIC-CBA3/2020|EPI ISL 420877|B.1.1|Australia|2020-03-28	0.0003023497	Oceania
Oceania|hCoV-19/Australia/VIC341/2020|EPI ISL 426650|B.1.5|Australia|2020-03-20	Oceania|hCoV-19/Australia/VIC-CBA3/2020|EPI ISL 420877|B.1.1|Australia|2020-03-28	0.0003023531	Oceania
Oceania|hCoV-19/Australia/VIC211/2020|EPI ISL 419906|B.1|Australia|2020-03-20	Oceania|hCoV-19/Australia/VIC-CBA3/2020|EPI ISL 420877|B.1.1|Australia|2020-03-28	0.0003023636	Oceania
Oceania|hCoV-19/Australia/VIC114/2020|EPI ISL 419725|B.1.5|Australia|2020-03-20	Oceania|hCoV-19/Australia/VIC-CBA3/2020|EPI ISL 420877|B.1.1|Australia|2020-03-28	0.0002351471	Oceania
Oceania|hCoV-19/Australia/NSW2207/2020|EPI ISL 500665|B.1.1|Australia|2020-03-21	Oceania|hCoV-19/Australia/VIC-CBA3/2020|EPI ISL 420877|B.1.1|Australia|2020-03-28	0.0001343500	Oceania
Oceania|hCoV-19/Australia/VIC234/2020|EPI ISL 419929|B.1.272|Australia|2020-03-21	Oceania|hCoV-19/Australia/VIC-CBA3/2020|EPI ISL 420877|B.1.1|Australia|2020-03-28	0.0003359665	Oceania
Oceania|hCoV-19/Australia/SAP370/2020|EPI ISL 492135|B.1.5|Australia|2020-03-21	Oceania|hCoV-19/Australia/VIC-CBA3/2020|EPI ISL 420877|B.1.1|Australia|2020-03-28	0.0003023584	Oceania
Oceania|hCoV-19/Australia/VIC236/2020|EPI ISL 419931|B.1|Australia|2020-03-21	Oceania|hCoV-19/Australia/VIC-CBA3/2020|EPI ISL 420877|B.1.1|Australia|2020-03-28	0.0003023584	Oceania
Oceania|hCoV-19/Australia/VIC249/2020|EPI ISL 419944|B.1.1.254|Australia|2020-03-21	Oceania|hCoV-19/Australia/VIC-CBA3/2020|EPI ISL 420877|B.1.1|Australia|2020-03-28	0.0001679380	Oceania
Oceania|hCoV-19/Australia/VIC242/2020|EPI ISL 419937|B|Australia|2020-03-21	Oceania|hCoV-19/Australia/VIC-CBA3/2020|EPI ISL 420877|B.1.1|Australia|2020-03-28	0.0003695845	Oceania
Oceania|hCoV-19/Australia/VIC238/2020|EPI ISL 419933|B.1.1|Australia|2020-03-21	Oceania|hCoV-19/Australia/VIC-CBA3/2020|EPI ISL 420877|B.1.1|Australia|2020-03-28	0.0001007558	Oceania
Oceania|hCoV-19/Australia/VIC354/2020|EPI ISL 426662|B.1.1.1|Australia|2020-03-21	Oceania|hCoV-19/Australia/VIC-CBA3/2020|EPI ISL 420877|B.1.1|Australia|2020-03-28	0.0003695366	Oceania
Oceania|hCoV-19/Australia/VIC258/2020|EPI ISL 419951|B.1|Australia|2020-03-21	Oceania|hCoV-19/Australia/VIC-CBA3/2020|EPI ISL 420877|B.1.1|Australia|2020-03-28	0.0003359510	Oceania
Oceania|hCoV-19/Australia/VIC353/2020|EPI ISL 426661|B.1.1|Australia|2020-03-21	Oceania|hCoV-19/Australia/VIC-CBA3/2020|EPI ISL 420877|B.1.1|Australia|2020-03-28	0.0001343438	Oceania
Oceania|hCoV-19/Australia/NSW2259/2020|EPI ISL 500696|B.1.1|Australia|2020-03-21	Oceania|hCoV-19/Australia/VIC-CBA3/2020|EPI ISL 420877|B.1.1|Australia|2020-03-28	0.0001679409	Oceania
Oceania|hCoV-19/Australia/VIC261/2020|EPI ISL 419954|B.1|Australia|2020-03-21	Oceania|hCoV-19/Australia/VIC-CBA3/2020|EPI ISL 420877|B.1.1|Australia|2020-03-28	0.0003023497	Oceania
Oceania|hCoV-19/Australia/VIC237/2020|EPI ISL 419932|B.6|Australia|2020-03-21	Oceania|hCoV-19/Australia/VIC-CBA3/2020|EPI ISL 420877|B.1.1|Australia|2020-03-28	0.0006385202	Oceania
Oceania|hCoV-19/Australia/VIC246/2020|EPI ISL 419941|B.1|Australia|2020-03-21	Oceania|hCoV-19/Australia/VIC-CBA3/2020|EPI ISL 420877|B.1.1|Australia|2020-03-28	0.0003359819	Oceania
Oceania|hCoV-19/Australia/VIC230/2020|EPI ISL 419925|B.1.1|Australia|2020-03-21	Oceania|hCoV-19/Australia/VIC-CBA3/2020|EPI ISL 420877|B.1.1|Australia|2020-03-28	0.0001343708	Oceania
Oceania|hCoV-19/Australia/SAP382/2020|EPI ISL 492147|B.40|Australia|2020-03-21	Oceania|hCoV-19/Australia/VIC-CBA3/2020|EPI ISL 420877|B.1.1|Australia|2020-03-28	0.0005376681	Oceania
Oceania|hCoV-19/Australia/VIC243/2020|EPI ISL 419938|B.1|Australia|2020-03-21	Oceania|hCoV-19/Australia/VIC-CBA3/2020|EPI ISL 420877|B.1.1|Australia|2020-03-28	0.0003359510	Oceania
Oceania|hCoV-19/Australia/VIC362/2020|EPI ISL 426670|B.1.1|Australia|2020-03-22	Oceania|hCoV-19/Australia/VIC-CBA3/2020|EPI ISL 420877|B.1.1|Australia|2020-03-28	0.0001679380	Oceania
Oceania|hCoV-19/Australia/VIC275/2020|EPI ISL 419968|B.1|Australia|2020-03-22	Oceania|hCoV-19/Australia/VIC-CBA3/2020|EPI ISL 420877|B.1.1|Australia|2020-03-28	0.0002687498	Oceania
Oceania|hCoV-19/Australia/VIC373/2020|EPI ISL 426680|B|Australia|2020-03-22	Oceania|hCoV-19/Australia/VIC-CBA3/2020|EPI ISL 420877|B.1.1|Australia|2020-03-28	0.0003023497	Oceania
Oceania|hCoV-19/Australia/VIC269/2020|EPI ISL 419962|B.1.1|Australia|2020-03-22	Oceania|hCoV-19/Australia/VIC-CBA3/2020|EPI ISL 420877|B.1.1|Australia|2020-03-28	0.0001679332	Oceania
Oceania|hCoV-19/Australia/VIC367/2020|EPI ISL 426675|A.2|Australia|2020-03-22	Oceania|hCoV-19/Australia/VIC-CBA3/2020|EPI ISL 420877|B.1.1|Australia|2020-03-28	0.0006048840	Oceania
Oceania|hCoV-19/Australia/VIC285/2020|EPI ISL 419976|B.1.5|Australia|2020-03-22	Oceania|hCoV-19/Australia/VIC-CBA3/2020|EPI ISL 420877|B.1.1|Australia|2020-03-28	0.0002351404	Oceania
Oceania|hCoV-19/Australia/VIC278/2020|EPI ISL 419971|B.1.5|Australia|2020-03-22	Oceania|hCoV-19/Australia/VIC-CBA3/2020|EPI ISL 420877|B.1.1|Australia|2020-03-28	0.0003023444	Oceania
Oceania|hCoV-19/Australia/QLD1010/2020|EPI ISL 530270|B.6|Australia|2020-03-22	Oceania|hCoV-19/Australia/VIC-CBA3/2020|EPI ISL 420877|B.1.1|Australia|2020-03-28	0.0005712578	Oceania
Oceania|hCoV-19/Australia/NSW2265/2020|EPI ISL 500700|B.1.370|Australia|2020-03-22	Oceania|hCoV-19/Australia/VIC-CBA3/2020|EPI ISL 420877|B.1.1|Australia|2020-03-28	0.0003360526	Oceania
Oceania|hCoV-19/Australia/VIC276/2020|EPI ISL 419969|B.6|Australia|2020-03-22	Oceania|hCoV-19/Australia/VIC-CBA3/2020|EPI ISL 420877|B.1.1|Australia|2020-03-28	0.0006048840	Oceania
Oceania|hCoV-19/Australia/SAP383/2020|EPI ISL 492148|B.1.5|Australia|2020-03-22	Oceania|hCoV-19/Australia/VIC-CBA3/2020|EPI ISL 420877|B.1.1|Australia|2020-03-28	0.0002687451	Oceania
Oceania|hCoV-19/Australia/ACT0071/2020|EPI ISL 498531|B.40|Australia|2020-03-22	Oceania|hCoV-19/Australia/VIC-CBA3/2020|EPI ISL 420877|B.1.1|Australia|2020-03-28	0.0005712941	Oceania
Oceania|hCoV-19/Australia/VIC134/2020|EPI ISL 419827|B.1.1|Australia|2020-03-22	Oceania|hCoV-19/Australia/VIC-CBA3/2020|EPI ISL 420877|B.1.1|Australia|2020-03-28	0.0001679409	Oceania
Oceania|hCoV-19/Australia/VIC283/2020|EPI ISL 419974|B.1|Australia|2020-03-22	Oceania|hCoV-19/Australia/VIC-CBA3/2020|EPI ISL 420877|B.1.1|Australia|2020-03-28	0.0003023636	Oceania
Oceania|hCoV-19/Australia/NSW2244/2020|EPI ISL 500684|B.1|Australia|2020-03-22	Oceania|hCoV-19/Australia/VIC-CBA3/2020|EPI ISL 420877|B.1.1|Australia|2020-03-28	0.0003023636	Oceania
Oceania|hCoV-19/Australia/VIC267/2020|EPI ISL 419960|B.1|Australia|2020-03-22	Oceania|hCoV-19/Australia/VIC-CBA3/2020|EPI ISL 420877|B.1.1|Australia|2020-03-28	0.0003023636	Oceania
Oceania|hCoV-19/Australia/VIC287/2020|EPI ISL 419978|B.1|Australia|2020-03-22	Oceania|hCoV-19/Australia/VIC-CBA3/2020|EPI ISL 420877|B.1.1|Australia|2020-03-28	0.0003023497	Oceania
Oceania|hCoV-19/New Zealand/20VR1451/2020|EPI ISL 456218|B.3|New Zealand|2020-03-23	Oceania|hCoV-19/Australia/VIC-CBA3/2020|EPI ISL 420877|B.1.1|Australia|2020-03-28	0.0005040128	Oceania
Oceania|hCoV-19/Australia/VIC299/2020|EPI ISL 419990|B.40|Australia|2020-03-23	Oceania|hCoV-19/Australia/VIC-CBA3/2020|EPI ISL 420877|B.1.1|Australia|2020-03-28	0.0005040391	Oceania
Oceania|hCoV-19/Australia/SAP336/2020|EPI ISL 483113|B.1.5|Australia|2020-03-23	Oceania|hCoV-19/Australia/VIC-CBA3/2020|EPI ISL 420877|B.1.1|Australia|2020-03-28	0.0002351512	Oceania
Oceania|hCoV-19/Australia/QLDID938/2020|EPI ISL 444612|B.1|Australia|2020-03-23	Oceania|hCoV-19/Australia/VIC-CBA3/2020|EPI ISL 420877|B.1.1|Australia|2020-03-28	0.0003023497	Oceania
Oceania|hCoV-19/Australia/VIC384/2020|EPI ISL 426691|B.1.5|Australia|2020-03-23	Oceania|hCoV-19/Australia/VIC-CBA3/2020|EPI ISL 420877|B.1.1|Australia|2020-03-28	0.0003023584	Oceania
Oceania|hCoV-19/Australia/VIC309/2020|EPI ISL 420000|B.1.1|Australia|2020-03-23	Oceania|hCoV-19/Australia/VIC-CBA3/2020|EPI ISL 420877|B.1.1|Australia|2020-03-28	0.0001007558	Oceania
Oceania|hCoV-19/Australia/VIC308/2020|EPI ISL 419999|B.1|Australia|2020-03-23	Oceania|hCoV-19/Australia/VIC-CBA3/2020|EPI ISL 420877|B.1.1|Australia|2020-03-28	0.0003695813	Oceania
Oceania|hCoV-19/Australia/VIC383/2020|EPI ISL 426690|B.1|Australia|2020-03-23	Oceania|hCoV-19/Australia/VIC-CBA3/2020|EPI ISL 420877|B.1.1|Australia|2020-03-28	0.0003359510	Oceania
Oceania|hCoV-19/New Zealand/20VR1796/2020|EPI ISL 456255|B.1|New Zealand|2020-03-23	Oceania|hCoV-19/Australia/VIC-CBA3/2020|EPI ISL 420877|B.1.1|Australia|2020-03-28	0.0003695983	Oceania
Oceania|hCoV-19/Australia/VIC530/2020|EPI ISL 426796|B.1|Australia|2020-03-23	Oceania|hCoV-19/Australia/VIC-CBA3/2020|EPI ISL 420877|B.1.1|Australia|2020-03-28	0.0002687451	Oceania
Oceania|hCoV-19/Australia/VIC301/2020|EPI ISL 419992|B.40|Australia|2020-03-23	Oceania|hCoV-19/Australia/VIC-CBA3/2020|EPI ISL 420877|B.1.1|Australia|2020-03-28	0.0004704051	Oceania
Oceania|hCoV-19/Australia/VIC389/2020|EPI ISL 426696|B|Australia|2020-03-23	Oceania|hCoV-19/Australia/VIC-CBA3/2020|EPI ISL 420877|B.1.1|Australia|2020-03-28	0.0005376775	Oceania
Oceania|hCoV-19/New Zealand/20VR1618/2020|EPI ISL 456228|B.1.1.254|New Zealand|2020-03-23	Oceania|hCoV-19/Australia/VIC-CBA3/2020|EPI ISL 420877|B.1.1|Australia|2020-03-28	0.0001679380	Oceania
Oceania|hCoV-19/New Zealand/20VR1626/2020|EPI ISL 456236|B.31|New Zealand|2020-03-23	Oceania|hCoV-19/Australia/VIC-CBA3/2020|EPI ISL 420877|B.1.1|Australia|2020-03-28	0.0006721906	Oceania
Oceania|hCoV-19/Australia/VIC300/2020|EPI ISL 419991|B.1.5|Australia|2020-03-23	Oceania|hCoV-19/Australia/VIC-CBA3/2020|EPI ISL 420877|B.1.1|Australia|2020-03-28	0.0003023444	Oceania
Oceania|hCoV-19/Australia/VIC296/2020|EPI ISL 419987|B.1.1|Australia|2020-03-23	Oceania|hCoV-19/Australia/VIC-CBA3/2020|EPI ISL 420877|B.1.1|Australia|2020-03-28	0.0001679409	Oceania
Oceania|hCoV-19/Australia/VIC312/2020|EPI ISL 420003|B.1|Australia|2020-03-23	Oceania|hCoV-19/Australia/VIC-CBA3/2020|EPI ISL 420877|B.1.1|Australia|2020-03-28	0.0003359665	Oceania
Oceania|hCoV-19/Australia/QLD985/2020|EPI ISL 530265|B.1|Australia|2020-03-24	Oceania|hCoV-19/Australia/VIC-CBA3/2020|EPI ISL 420877|B.1.1|Australia|2020-03-28	0.0003023636	Oceania
Oceania|hCoV-19/Australia/QLDID941/2020|EPI ISL 447594|B.1.1|Australia|2020-03-24	Oceania|hCoV-19/Australia/VIC-CBA3/2020|EPI ISL 420877|B.1.1|Australia|2020-03-28	0.0001343500	Oceania
Oceania|hCoV-19/Australia/VIC13741/2020|EPI ISL 563820|B.40|Australia|2020-03-24	Oceania|hCoV-19/Australia/VIC-CBA3/2020|EPI ISL 420877|B.1.1|Australia|2020-03-28	0.0005712578	Oceania
Oceania|hCoV-19/Australia/VIC395/2020|EPI ISL 426698|B.1|Australia|2020-03-24	Oceania|hCoV-19/Australia/VIC-CBA3/2020|EPI ISL 420877|B.1.1|Australia|2020-03-28	0.0004368034	Oceania
Oceania|hCoV-19/New Zealand/20VR1581/2020|EPI ISL 456223|B.1.1|New Zealand|2020-03-24	Oceania|hCoV-19/Australia/VIC-CBA3/2020|EPI ISL 420877|B.1.1|Australia|2020-03-28	0.0001679409	Oceania
Oceania|hCoV-19/Australia/VIC315/2020|EPI ISL 420006|B.1.1|Australia|2020-03-24	Oceania|hCoV-19/Australia/VIC-CBA3/2020|EPI ISL 420877|B.1.1|Australia|2020-03-28	0.0001343438	Oceania
Oceania|hCoV-19/Australia/VIC541/2020|EPI ISL 426806|B.1.5|Australia|2020-03-24	Oceania|hCoV-19/Australia/VIC-CBA3/2020|EPI ISL 420877|B.1.1|Australia|2020-03-28	0.0002687498	Oceania
Oceania|hCoV-19/Australia/VIC449/2020|EPI ISL 426745|B.1|Australia|2020-03-24	Oceania|hCoV-19/Australia/VIC-CBA3/2020|EPI ISL 420877|B.1.1|Australia|2020-03-28	0.0003023636	Oceania
Oceania|hCoV-19/Australia/VIC394/2020|EPI ISL 426697|B.1.1.296|Australia|2020-03-24	Oceania|hCoV-19/Australia/VIC-CBA3/2020|EPI ISL 420877|B.1.1|Australia|2020-03-28	0.0002015425	Oceania
Oceania|hCoV-19/Australia/SAP244/2020|EPI ISL 468002|B.1.1.1|Australia|2020-03-24	Oceania|hCoV-19/Australia/VIC-CBA3/2020|EPI ISL 420877|B.1.1|Australia|2020-03-28	0.0002687297	Oceania
Oceania|hCoV-19/Guam/GU-NHG-02/2020|EPI ISL 444610|B.6|Guam|2020-03-24	Oceania|hCoV-19/Australia/VIC-CBA3/2020|EPI ISL 420877|B.1.1|Australia|2020-03-28	0.0005040158	Oceania
Oceania|hCoV-19/Australia/VIC325/2020|EPI ISL 420016|B.31|Australia|2020-03-24	Oceania|hCoV-19/Australia/VIC-CBA3/2020|EPI ISL 420877|B.1.1|Australia|2020-03-28	0.0006049294	Oceania
Oceania|hCoV-19/Australia/VIC321/2020|EPI ISL 420012|B.1|Australia|2020-03-24	Oceania|hCoV-19/Australia/VIC-CBA3/2020|EPI ISL 420877|B.1.1|Australia|2020-03-28	0.0003023497	Oceania
Oceania|hCoV-19/Australia/WA56/2020|EPI ISL 470873|B.1|Australia|2020-03-24	Oceania|hCoV-19/Australia/VIC-CBA3/2020|EPI ISL 420877|B.1.1|Australia|2020-03-28	0.0003360719	Oceania
Oceania|hCoV-19/Australia/VIC540/2020|EPI ISL 426805|B.1|Australia|2020-03-24	Oceania|hCoV-19/Australia/VIC-CBA3/2020|EPI ISL 420877|B.1.1|Australia|2020-03-28	0.0004368034	Oceania
Oceania|hCoV-19/Australia/QLD986/2020|EPI ISL 530266|B.1.5|Australia|2020-03-24	Oceania|hCoV-19/Australia/VIC-CBA3/2020|EPI ISL 420877|B.1.1|Australia|2020-03-28	0.0003023531	Oceania
Oceania|hCoV-19/Australia/QLDID939/2020|EPI ISL 444793|B.1.265|Australia|2020-03-24	Oceania|hCoV-19/Australia/VIC-CBA3/2020|EPI ISL 420877|B.1.1|Australia|2020-03-28	0.0003360003	Oceania
Oceania|hCoV-19/Australia/VIC555/2020|EPI ISL 426816|B.1.3|Australia|2020-03-25	Oceania|hCoV-19/Australia/VIC-CBA3/2020|EPI ISL 420877|B.1.1|Australia|2020-03-28	0.0003359848	Oceania
Oceania|hCoV-19/Australia/QLDID935/2020|EPI ISL 436097|B.1.5|Australia|2020-03-25	Oceania|hCoV-19/Australia/VIC-CBA3/2020|EPI ISL 420877|B.1.1|Australia|2020-03-28	0.0003023584	Oceania
Oceania|hCoV-19/Australia/VIC548/2020|EPI ISL 426811|B.1.1|Australia|2020-03-25	Oceania|hCoV-19/Australia/VIC-CBA3/2020|EPI ISL 420877|B.1.1|Australia|2020-03-28	0.0001343500	Oceania
Oceania|hCoV-19/Australia/SAP242/2020|EPI ISL 468023|B.1|Australia|2020-03-25	Oceania|hCoV-19/Australia/VIC-CBA3/2020|EPI ISL 420877|B.1.1|Australia|2020-03-28	0.0003023497	Oceania
Oceania|hCoV-19/Australia/VIC535/2020|EPI ISL 426801|B|Australia|2020-03-25	Oceania|hCoV-19/Australia/VIC-CBA3/2020|EPI ISL 420877|B.1.1|Australia|2020-03-28	0.0004367996	Oceania
Oceania|hCoV-19/New Zealand/20VR1765/2020|EPI ISL 536789|B.31|New Zealand|2020-03-25	Oceania|hCoV-19/Australia/VIC-CBA3/2020|EPI ISL 420877|B.1.1|Australia|2020-03-28	0.0006721906	Oceania
Oceania|hCoV-19/Australia/VIC597/2020|EPI ISL 426854|B.1.1|Australia|2020-03-25	Oceania|hCoV-19/Australia/VIC-CBA3/2020|EPI ISL 420877|B.1.1|Australia|2020-03-28	0.0001679409	Oceania
Oceania|hCoV-19/Australia/SAP256/2020|EPI ISL 468028|B.1|Australia|2020-03-25	Oceania|hCoV-19/Australia/VIC-CBA3/2020|EPI ISL 420877|B.1.1|Australia|2020-03-28	0.0003023497	Oceania
Oceania|hCoV-19/Australia/VIC566/2020|EPI ISL 426826|B.1|Australia|2020-03-25	Oceania|hCoV-19/Australia/VIC-CBA3/2020|EPI ISL 420877|B.1.1|Australia|2020-03-28	0.0002687498	Oceania
Oceania|hCoV-19/Australia/SAP273/2020|EPI ISL 468029|B.1.5|Australia|2020-03-25	Oceania|hCoV-19/Australia/VIC-CBA3/2020|EPI ISL 420877|B.1.1|Australia|2020-03-28	0.0002687451	Oceania
Oceania|hCoV-19/Australia/QLD962/2020|EPI ISL 530241|B.1|Australia|2020-03-25	Oceania|hCoV-19/Australia/VIC-CBA3/2020|EPI ISL 420877|B.1.1|Australia|2020-03-28	0.0002687498	Oceania
Oceania|hCoV-19/Australia/SAP263/2020|EPI ISL 468022|A|Australia|2020-03-25	Oceania|hCoV-19/Australia/VIC-CBA3/2020|EPI ISL 420877|B.1.1|Australia|2020-03-28	0.0005712906	Oceania
Oceania|hCoV-19/Australia/VIC571/2020|EPI ISL 426831|B.1.370|Australia|2020-03-25	Oceania|hCoV-19/Australia/VIC-CBA3/2020|EPI ISL 420877|B.1.1|Australia|2020-03-28	0.0003695537	Oceania
Oceania|hCoV-19/Australia/VIC561/2020|EPI ISL 426822|B.1.1|Australia|2020-03-25	Oceania|hCoV-19/Australia/VIC-CBA3/2020|EPI ISL 420877|B.1.1|Australia|2020-03-28	0.0002015332	Oceania
Oceania|hCoV-19/Australia/QLD960/2020|EPI ISL 530242|B.1.1|Australia|2020-03-25	Oceania|hCoV-19/Australia/VIC-CBA3/2020|EPI ISL 420877|B.1.1|Australia|2020-03-28	0.0001007558	Oceania
Oceania|hCoV-19/Australia/NSW166/2020|EPI ISL 427771|B.1.1|Australia|2020-03-25	Oceania|hCoV-19/Australia/VIC-CBA3/2020|EPI ISL 420877|B.1.1|Australia|2020-03-28	0.0001020419	Oceania
Oceania|hCoV-19/Australia/NSW221/2020|EPI ISL 451487|B.6|Australia|2020-03-25	Oceania|hCoV-19/Australia/VIC-CBA3/2020|EPI ISL 420877|B.1.1|Australia|2020-03-28	0.0005785101	Oceania
Oceania|hCoV-19/Australia/VIC617/2020|EPI ISL 426872|B.1|Australia|2020-03-26	Oceania|hCoV-19/Australia/VIC-CBA3/2020|EPI ISL 420877|B.1.1|Australia|2020-03-28	0.0003023635	Oceania
Oceania|hCoV-19/New Zealand/20VR1783/2020|EPI ISL 456252|B.31|New Zealand|2020-03-26	Oceania|hCoV-19/Australia/VIC-CBA3/2020|EPI ISL 420877|B.1.1|Australia|2020-03-28	0.0007058146	Oceania
Oceania|hCoV-19/Australia/NSW2435/2020|EPI ISL 527016|B.1.5|Australia|2020-03-26	Oceania|hCoV-19/Australia/VIC-CBA3/2020|EPI ISL 420877|B.1.1|Australia|2020-03-28	0.0002351471	Oceania
Oceania|hCoV-19/Australia/VIC942/2020|EPI ISL 430639|B.1|Australia|2020-03-26	Oceania|hCoV-19/Australia/VIC-CBA3/2020|EPI ISL 420877|B.1.1|Australia|2020-03-28	0.0003695707	Oceania
Oceania|hCoV-19/Australia/QLD1012/2020|EPI ISL 530272|B.40|Australia|2020-03-26	Oceania|hCoV-19/Australia/VIC-CBA3/2020|EPI ISL 420877|B.1.1|Australia|2020-03-28	0.0005040303	Oceania
Oceania|hCoV-19/Australia/SAP319/2020|EPI ISL 483099|B.1.1|Australia|2020-03-26	Oceania|hCoV-19/Australia/VIC-CBA3/2020|EPI ISL 420877|B.1.1|Australia|2020-03-28	0.0002351161	Oceania
Oceania|hCoV-19/Australia/SAP246/2020|EPI ISL 468014|B.1.153|Australia|2020-03-26	Oceania|hCoV-19/Australia/VIC-CBA3/2020|EPI ISL 420877|B.1.1|Australia|2020-03-28	0.0002687575	Oceania
Oceania|hCoV-19/New Zealand/20VR1773/2020|EPI ISL 456244|B.1.1|New Zealand|2020-03-26	Oceania|hCoV-19/Australia/VIC-CBA3/2020|EPI ISL 420877|B.1.1|Australia|2020-03-28	0.0001679409	Oceania
Oceania|hCoV-19/Guam/GU NHG 01/2020|EPI ISL 444998|B.6|Guam|2020-03-26	Oceania|hCoV-19/Australia/VIC-CBA3/2020|EPI ISL 420877|B.1.1|Australia|2020-03-28	0.0006048562	Oceania
Oceania|hCoV-19/Australia/QLD965/2020|EPI ISL 530244|B.1.5|Australia|2020-03-26	Oceania|hCoV-19/Australia/VIC-CBA3/2020|EPI ISL 420877|B.1.1|Australia|2020-03-28	0.0002687498	Oceania
Oceania|hCoV-19/Australia/VIC458/2020|EPI ISL 426752|B.1.255|Australia|2020-03-26	Oceania|hCoV-19/Australia/VIC-CBA3/2020|EPI ISL 420877|B.1.1|Australia|2020-03-28	0.0002687498	Oceania
Oceania|hCoV-19/Australia/SAP051/2020|EPI ISL 451090|B.1.255|Australia|2020-03-26	Oceania|hCoV-19/Australia/VIC-CBA3/2020|EPI ISL 420877|B.1.1|Australia|2020-03-28	0.0003359665	Oceania
Oceania|hCoV-19/Australia/SAP052/2020|EPI ISL 451091|B.1|Australia|2020-03-26	Oceania|hCoV-19/Australia/VIC-CBA3/2020|EPI ISL 420877|B.1.1|Australia|2020-03-28	0.0003023636	Oceania
Oceania|hCoV-19/Australia/QLDID940/2020|EPI ISL 444794|B.1|Australia|2020-03-26	Oceania|hCoV-19/Australia/VIC-CBA3/2020|EPI ISL 420877|B.1.1|Australia|2020-03-28	0.0003359665	Oceania
Oceania|hCoV-19/New Zealand/20VR1779/2020|EPI ISL 456248|B.1|New Zealand|2020-03-26	Oceania|hCoV-19/Australia/VIC-CBA3/2020|EPI ISL 420877|B.1.1|Australia|2020-03-28	0.0003359665	Oceania
Oceania|hCoV-19/Australia/VIC1995/2020|EPI ISL 521901|B.1.370|Australia|2020-03-26	Oceania|hCoV-19/Australia/VIC-CBA3/2020|EPI ISL 420877|B.1.1|Australia|2020-03-28	0.0003695707	Oceania
Oceania|hCoV-19/Australia/SAP221/2020|EPI ISL 468026|B.1.1|Australia|2020-03-26	Oceania|hCoV-19/Australia/VIC-CBA3/2020|EPI ISL 420877|B.1.1|Australia|2020-03-28	0.0001679332	Oceania
Oceania|hCoV-19/Australia/NSW220/2020|EPI ISL 451486|B|Australia|2020-03-26	Oceania|hCoV-19/Australia/VIC-CBA3/2020|EPI ISL 420877|B.1.1|Australia|2020-03-28	0.0005104438	Oceania
Oceania|hCoV-19/Australia/SAP310/2020|EPI ISL 483093|B|Australia|2020-03-27	Oceania|hCoV-19/Australia/VIC-CBA3/2020|EPI ISL 420877|B.1.1|Australia|2020-03-28	0.0005040389	Oceania
Oceania|hCoV-19/Australia/VIC668/2020|EPI ISL 426964|B|Australia|2020-03-27	Oceania|hCoV-19/Australia/VIC-CBA3/2020|EPI ISL 420877|B.1.1|Australia|2020-03-28	0.0005376527	Oceania
Oceania|hCoV-19/Australia/VIC667/2020|EPI ISL 426963|B.3|Australia|2020-03-27	Oceania|hCoV-19/Australia/VIC-CBA3/2020|EPI ISL 420877|B.1.1|Australia|2020-03-28	0.0004704023	Oceania
Oceania|hCoV-19/Australia/SAP327/2020|EPI ISL 483105|B.1|Australia|2020-03-27	Oceania|hCoV-19/Australia/VIC-CBA3/2020|EPI ISL 420877|B.1.1|Australia|2020-03-28	0.0004033098	Oceania
Oceania|hCoV-19/Australia/SAP056/2020|EPI ISL 451095|B.1|Australia|2020-03-27	Oceania|hCoV-19/Australia/VIC-CBA3/2020|EPI ISL 420877|B.1.1|Australia|2020-03-28	0.0002687498	Oceania
Oceania|hCoV-19/Australia/SAP331/2020|EPI ISL 483109|B.1.370|Australia|2020-03-27	Oceania|hCoV-19/Australia/VIC-CBA3/2020|EPI ISL 420877|B.1.1|Australia|2020-03-28	0.0004031577	Oceania
Oceania|hCoV-19/Australia/SAP309/2020|EPI ISL 483092|B|Australia|2020-03-27	Oceania|hCoV-19/Australia/VIC-CBA3/2020|EPI ISL 420877|B.1.1|Australia|2020-03-28	0.0005376527	Oceania
Oceania|hCoV-19/New Zealand/20VR1624/2020|EPI ISL 456234|B.1|New Zealand|2020-03-27	Oceania|hCoV-19/Australia/VIC-CBA3/2020|EPI ISL 420877|B.1.1|Australia|2020-03-28	0.0003023584	Oceania
Oceania|hCoV-19/Australia/VIC677/2020|EPI ISL 426972|B.1|Australia|2020-03-27	Oceania|hCoV-19/Australia/VIC-CBA3/2020|EPI ISL 420877|B.1.1|Australia|2020-03-28	0.0003359665	Oceania
Oceania|hCoV-19/Australia/SAP058/2020|EPI ISL 451097|B.1|Australia|2020-03-27	Oceania|hCoV-19/Australia/VIC-CBA3/2020|EPI ISL 420877|B.1.1|Australia|2020-03-28	0.0003023636	Oceania
Oceania|hCoV-19/Australia/VIC665/2020|EPI ISL 426961|B.1|Australia|2020-03-27	Oceania|hCoV-19/Australia/VIC-CBA3/2020|EPI ISL 420877|B.1.1|Australia|2020-03-28	0.0003023497	Oceania
Oceania|hCoV-19/Australia/VIC606/2020|EPI ISL 426861|B.1.255|Australia|2020-03-27	Oceania|hCoV-19/Australia/VIC-CBA3/2020|EPI ISL 420877|B.1.1|Australia|2020-03-28	0.0002687498	Oceania
Oceania|hCoV-19/New Zealand/20VR2581/2020|EPI ISL 548127|B.1.3|New Zealand|2020-03-27	Oceania|hCoV-19/Australia/VIC-CBA3/2020|EPI ISL 420877|B.1.1|Australia|2020-03-28	0.0004032757	Oceania
Oceania|hCoV-19/Australia/NSW305/2020|EPI ISL 451569|B.1|Australia|2020-03-27	Oceania|hCoV-19/Australia/VIC-CBA3/2020|EPI ISL 420877|B.1.1|Australia|2020-03-28	0.0002721685	Oceania
Oceania|hCoV-19/Australia/NSW261/2020|EPI ISL 451526|B.1.1|Australia|2020-03-27	Oceania|hCoV-19/Australia/VIC-CBA3/2020|EPI ISL 420877|B.1.1|Australia|2020-03-28	0.0001020372	Oceania
Oceania|hCoV-19/Australia/NSW233/2020|EPI ISL 451499|B.1.5|Australia|2020-03-27	Oceania|hCoV-19/Australia/VIC-CBA3/2020|EPI ISL 420877|B.1.1|Australia|2020-03-28	0.0003062138	Oceania
Oceania|hCoV-19/Australia/NSW278/2020|EPI ISL 451542|B.1.1|Australia|2020-03-27	Oceania|hCoV-19/Australia/VIC-CBA3/2020|EPI ISL 420877|B.1.1|Australia|2020-03-28	0.0000680234	Oceania
Oceania|hCoV-19/Australia/NSW234/2020|EPI ISL 451500|B.1.5|Australia|2020-03-27	Oceania|hCoV-19/Australia/VIC-CBA3/2020|EPI ISL 420877|B.1.1|Australia|2020-03-28	0.0001700868	Oceania
Oceania|hCoV-19/Australia/SAP061/2020|EPI ISL 451100|B.1|Australia|2020-03-28	Oceania|hCoV-19/Australia/VIC-CBA3/2020|EPI ISL 420877|B.1.1|Australia|2020-03-28	0.0003023635	Oceania
Oceania|hCoV-19/Australia/SAP334/2020|EPI ISL 483111|B.1.5|Australia|2020-03-28	Oceania|hCoV-19/Australia/VIC-CBA3/2020|EPI ISL 420877|B.1.1|Australia|2020-03-28	0.0003023584	Oceania
Oceania|hCoV-19/New Zealand/20VR1839/2020|EPI ISL 456280|B.31|New Zealand|2020-03-28	Oceania|hCoV-19/Australia/VIC-CBA3/2020|EPI ISL 420877|B.1.1|Australia|2020-03-28	0.0006385496	Oceania
Oceania|hCoV-19/Australia/VIC808/2020|EPI ISL 427082|B.31|Australia|2020-03-28	Oceania|hCoV-19/Australia/VIC-CBA3/2020|EPI ISL 420877|B.1.1|Australia|2020-03-28	0.0007057943	Oceania
Oceania|hCoV-19/Australia/VIC652/2020|EPI ISL 426948|B.1.5|Australia|2020-03-28	Oceania|hCoV-19/Australia/VIC-CBA3/2020|EPI ISL 420877|B.1.1|Australia|2020-03-28	0.0002015448	Oceania
Oceania|hCoV-19/Australia/SAP062/2020|EPI ISL 451101|B.1|Australia|2020-03-28	Oceania|hCoV-19/Australia/VIC-CBA3/2020|EPI ISL 420877|B.1.1|Australia|2020-03-28	0.0003023636	Oceania
Oceania|hCoV-19/Australia/VIC685/2020|EPI ISL 426980|B.40|Australia|2020-03-28	Oceania|hCoV-19/Australia/VIC-CBA3/2020|EPI ISL 420877|B.1.1|Australia|2020-03-28	0.0006721596	Oceania
Oceania|hCoV-19/Australia/NSW02/2020|EPI ISL 408976|B|Australia|2020-01-22	Oceania|hCoV-19/Australia/VIC644/2020|EPI ISL 426940|B.1|Australia|2020-03-28	0.0004037394	Oceania
Oceania|hCoV-19/Australia/NSW01/2020|EPI ISL 407893|A|Australia|2020-01-24	Oceania|hCoV-19/Australia/VIC644/2020|EPI ISL 426940|B.1|Australia|2020-03-28	0.0004031647	Oceania
Oceania|hCoV-19/Australia/NSW04/2020|EPI ISL 417030|A|Australia|2020-01-24	Oceania|hCoV-19/Australia/VIC644/2020|EPI ISL 426940|B.1|Australia|2020-03-28	0.0005039869	Oceania
Oceania|hCoV-19/Australia/VIC02/2020|EPI ISL 416410|B|Australia|2020-01-24	Oceania|hCoV-19/Australia/VIC644/2020|EPI ISL 426940|B.1|Australia|2020-03-28	0.0004069011	Oceania
Oceania|hCoV-19/Australia/VIC01/2020|EPI ISL 406844|B|Australia|2020-01-25	Oceania|hCoV-19/Australia/VIC644/2020|EPI ISL 426940|B.1|Australia|2020-03-28	0.0004369576	Oceania
Oceania|hCoV-19/Australia/NSW03/2020|EPI ISL 408977|B|Australia|2020-01-25	Oceania|hCoV-19/Australia/VIC644/2020|EPI ISL 426940|B.1|Australia|2020-03-28	0.0003695771	Oceania
Oceania|hCoV-19/Australia/NSW2153/2020|EPI ISL 509505|B.1.5|Australia|2020-01-25	Oceania|hCoV-19/Australia/VIC644/2020|EPI ISL 426940|B.1|Australia|2020-03-28	0.0002351711	Oceania
Oceania|hCoV-19/Australia/QLD01/2020|EPI ISL 407894|A|Australia|2020-01-28	Oceania|hCoV-19/Australia/VIC644/2020|EPI ISL 426940|B.1|Australia|2020-03-28	0.0004704051	Oceania
Oceania|hCoV-19/Australia/VPRL014/2020|EPI ISL 455603|B.1|Australia|2020-01-30	Oceania|hCoV-19/Australia/VIC644/2020|EPI ISL 426940|B.1|Australia|2020-03-28	0.0004031647	Oceania
Oceania|hCoV-19/Australia/QLD02/2020|EPI ISL 407896|A|Australia|2020-01-30	Oceania|hCoV-19/Australia/VIC644/2020|EPI ISL 426940|B.1|Australia|2020-03-28	0.0005376279	Oceania
Oceania|hCoV-19/Australia/SA01/2020|EPI ISL 480778|B.1|Australia|2020-01-30	Oceania|hCoV-19/Australia/VIC644/2020|EPI ISL 426940|B.1|Australia|2020-03-28	0.0004037071	Oceania
Oceania|hCoV-19/Australia/SA04/2020|EPI ISL 480781|B.1|Australia|2020-01-30	Oceania|hCoV-19/Australia/VIC644/2020|EPI ISL 426940|B.1|Australia|2020-03-28	0.0004055761	Oceania
Oceania|hCoV-19/Australia/VIC13/2020|EPI ISL 419733|B|Australia|2020-01-31	Oceania|hCoV-19/Australia/VIC644/2020|EPI ISL 426940|B.1|Australia|2020-03-28	0.0004710087	Oceania
Oceania|hCoV-19/Australia/VIC14/2020|EPI ISL 419734|B|Australia|2020-02-02	Oceania|hCoV-19/Australia/VIC644/2020|EPI ISL 426940|B.1|Australia|2020-03-28	0.0003755008	Oceania
Oceania|hCoV-19/Australia/QLD03/2020|EPI ISL 410717|A|Australia|2020-02-05	Oceania|hCoV-19/Australia/VIC644/2020|EPI ISL 426940|B.1|Australia|2020-03-28	0.0005040157	Oceania
Oceania|hCoV-19/Australia/QLD04/2020|EPI ISL 410718|A|Australia|2020-02-05	Oceania|hCoV-19/Australia/VIC644/2020|EPI ISL 426940|B.1|Australia|2020-03-28	0.0004704051	Oceania
Oceania|hCoV-19/Australia/VIC07/2020|EPI ISL 416415|A|Australia|2020-02-08	Oceania|hCoV-19/Australia/VIC644/2020|EPI ISL 426940|B.1|Australia|2020-03-28	0.0005040158	Oceania
Oceania|hCoV-19/Australia/SAP097/2020|EPI ISL 468039|B|Australia|2020-02-22	Oceania|hCoV-19/Australia/VIC644/2020|EPI ISL 426940|B.1|Australia|2020-03-28	0.0004368110	Oceania
Oceania|hCoV-19/Australia/WA11/2020|EPI ISL 420456|B|Australia|2020-02-22	Oceania|hCoV-19/Australia/VIC644/2020|EPI ISL 426940|B.1|Australia|2020-03-28	0.0004368348	Oceania
Oceania|hCoV-19/Australia/WA34/2020|EPI ISL 470851|B|Australia|2020-02-27	Oceania|hCoV-19/Australia/VIC644/2020|EPI ISL 426940|B.1|Australia|2020-03-28	0.0004367908	Oceania
Oceania|hCoV-19/New Zealand/20VR0174/2020|EPI ISL 413490|B.4|New Zealand|2020-02-27	Oceania|hCoV-19/Australia/VIC644/2020|EPI ISL 426940|B.1|Australia|2020-03-28	0.0005041469	Oceania
Oceania|hCoV-19/Australia/NSW05/2020|EPI ISL 412975|B.4|Australia|2020-02-28	Oceania|hCoV-19/Australia/VIC644/2020|EPI ISL 426940|B.1|Australia|2020-03-28	0.0005376928	Oceania
Oceania|hCoV-19/Australia/QLDID922/2020|EPI ISL 418799|B|Australia|2020-02-28	Oceania|hCoV-19/Australia/VIC644/2020|EPI ISL 426940|B.1|Australia|2020-03-28	0.0005040013	Oceania
Oceania|hCoV-19/Australia/NSW09/2020|EPI ISL 413595|B.4|Australia|2020-02-28	Oceania|hCoV-19/Australia/VIC644/2020|EPI ISL 426940|B.1|Australia|2020-03-28	0.0005785446	Oceania
Oceania|hCoV-19/Australia/NSW08/2020|EPI ISL 413594|B|Australia|2020-02-28	Oceania|hCoV-19/Australia/VIC644/2020|EPI ISL 426940|B.1|Australia|2020-03-28	0.0003402352	Oceania
Oceania|hCoV-19/Australia/NSW10/2020|EPI ISL 413596|B|Australia|2020-02-28	Oceania|hCoV-19/Australia/VIC644/2020|EPI ISL 426940|B.1|Australia|2020-03-28	0.0003402468	Oceania
Oceania|hCoV-19/Australia/NSW219/2020|EPI ISL 427643|B|Australia|2020-02-28	Oceania|hCoV-19/Australia/VIC644/2020|EPI ISL 426940|B.1|Australia|2020-03-28	0.0003402584	Oceania
Oceania|hCoV-19/Australia/NSW07/2020|EPI ISL 413214|B.4|Australia|2020-02-29	Oceania|hCoV-19/Australia/VIC644/2020|EPI ISL 426940|B.1|Australia|2020-03-28	0.0005040622	Oceania
Oceania|hCoV-19/Australia/QLD09/2020|EPI ISL 414414|B.4|Australia|2020-02-29	Oceania|hCoV-19/Australia/VIC644/2020|EPI ISL 426940|B.1|Australia|2020-03-28	0.0005376774	Oceania
Oceania|hCoV-19/Australia/NSW06/2020|EPI ISL 413213|B.4|Australia|2020-02-29	Oceania|hCoV-19/Australia/VIC644/2020|EPI ISL 426940|B.1|Australia|2020-03-28	0.0005713040	Oceania
Oceania|hCoV-19/New Zealand/20VR0189/2020|EPI ISL 416519|B.1.1|New Zealand|2020-03-02	Oceania|hCoV-19/Australia/VIC644/2020|EPI ISL 426940|B.1|Australia|2020-03-28	0.0003023775	Oceania
Oceania|hCoV-19/Australia/VIC04/2020|EPI ISL 416412|B.4|Australia|2020-03-02	Oceania|hCoV-19/Australia/VIC644/2020|EPI ISL 426940|B.1|Australia|2020-03-28	0.0006385424	Oceania
Oceania|hCoV-19/Australia/NSW11/2020|EPI ISL 413597|B.4|Australia|2020-03-02	Oceania|hCoV-19/Australia/VIC644/2020|EPI ISL 426940|B.1|Australia|2020-03-28	0.0004764050	Oceania
Oceania|hCoV-19/Australia/NSW217/2020|EPI ISL 427644|B.4|Australia|2020-03-02	Oceania|hCoV-19/Australia/VIC644/2020|EPI ISL 426940|B.1|Australia|2020-03-28	0.0004764212	Oceania
Oceania|hCoV-19/Australia/SAP098/2020|EPI ISL 483066|B.4|Australia|2020-03-03	Oceania|hCoV-19/Australia/VIC644/2020|EPI ISL 426940|B.1|Australia|2020-03-28	0.0005713566	Oceania
Oceania|hCoV-19/Australia/NSW15/2020|EPI ISL 417383|B.4|Australia|2020-03-03	Oceania|hCoV-19/Australia/VIC644/2020|EPI ISL 426940|B.1|Australia|2020-03-28	0.0005712940	Oceania
Oceania|hCoV-19/New Zealand/20VR1109/2020|EPI ISL 456190|B.31|New Zealand|2020-03-03	Oceania|hCoV-19/Australia/VIC644/2020|EPI ISL 426940|B.1|Australia|2020-03-28	0.0007058392	Oceania
Oceania|hCoV-19/Australia/NSW14/2020|EPI ISL 413600|B.4|Australia|2020-03-03	Oceania|hCoV-19/Australia/VIC644/2020|EPI ISL 426940|B.1|Australia|2020-03-28	0.0004764105	Oceania
Oceania|hCoV-19/Australia/NSW22/2020|EPI ISL 427649|B.4|Australia|2020-03-03	Oceania|hCoV-19/Australia/VIC644/2020|EPI ISL 426940|B.1|Australia|2020-03-28	0.0005104767	Oceania
Oceania|hCoV-19/Australia/VPRL004/2020|EPI ISL 455596|B.4|Australia|2020-03-03	Oceania|hCoV-19/Australia/VIC644/2020|EPI ISL 426940|B.1|Australia|2020-03-28	0.0005713950	Oceania
Oceania|hCoV-19/Australia/SAP217/2020|EPI ISL 483073|B|Australia|2020-03-03	Oceania|hCoV-19/Australia/VIC644/2020|EPI ISL 426940|B.1|Australia|2020-03-28	0.0004754709	Oceania
Oceania|hCoV-19/Australia/SAP099/2020|EPI ISL 468038|B.4|Australia|2020-03-04	Oceania|hCoV-19/Australia/VIC644/2020|EPI ISL 426940|B.1|Australia|2020-03-28	0.0006050062	Oceania
Oceania|hCoV-19/Australia/NSW21/2020|EPI ISL 417386|B.4|Australia|2020-03-04	Oceania|hCoV-19/Australia/VIC644/2020|EPI ISL 426940|B.1|Australia|2020-03-28	0.0005377022	Oceania
Oceania|hCoV-19/Australia/WA06/2020|EPI ISL 420534|B.1.98|Australia|2020-03-04	Oceania|hCoV-19/Australia/VIC644/2020|EPI ISL 426940|B.1|Australia|2020-03-28	0.0002691626	Oceania
Oceania|hCoV-19/Australia/NSW12/2020|EPI ISL 413598|B.4|Australia|2020-03-04	Oceania|hCoV-19/Australia/VIC644/2020|EPI ISL 426940|B.1|Australia|2020-03-28	0.0005785446	Oceania
Oceania|hCoV-19/Australia/NSW23/2020|EPI ISL 427650|B.4|Australia|2020-03-04	Oceania|hCoV-19/Australia/VIC644/2020|EPI ISL 426940|B.1|Australia|2020-03-28	0.0005104529	Oceania
Oceania|hCoV-19/Australia/NSW65/2020|EPI ISL 427645|B.4|Australia|2020-03-04	Oceania|hCoV-19/Australia/VIC644/2020|EPI ISL 426940|B.1|Australia|2020-03-28	0.0005444944	Oceania
Oceania|hCoV-19/Australia/NSW13/2020|EPI ISL 413599|B.4|Australia|2020-03-04	Oceania|hCoV-19/Australia/VIC644/2020|EPI ISL 426940|B.1|Australia|2020-03-28	0.0005104529	Oceania
Oceania|hCoV-19/New Zealand/20VR0195/2020|EPI ISL 534335|B.1.1|New Zealand|2020-03-04	Oceania|hCoV-19/Australia/VIC644/2020|EPI ISL 426940|B.1|Australia|2020-03-28	0.0003081430	Oceania
Oceania|hCoV-19/Australia/NSW25/2020|EPI ISL 417388|B.6|Australia|2020-03-05	Oceania|hCoV-19/Australia/VIC644/2020|EPI ISL 426940|B.1|Australia|2020-03-28	0.0005712613	Oceania
Oceania|hCoV-19/Australia/NSW18/2020|EPI ISL 417384|B.4|Australia|2020-03-05	Oceania|hCoV-19/Australia/VIC644/2020|EPI ISL 426940|B.1|Australia|2020-03-28	0.0005712776	Oceania
Oceania|hCoV-19/Australia/NSW66/2020|EPI ISL 427646|B.4|Australia|2020-03-05	Oceania|hCoV-19/Australia/VIC644/2020|EPI ISL 426940|B.1|Australia|2020-03-28	0.0005444944	Oceania
Oceania|hCoV-19/Australia/TAS54/2020|EPI ISL 522729|B.4|Australia|2020-03-05	Oceania|hCoV-19/Australia/VIC644/2020|EPI ISL 426940|B.1|Australia|2020-03-28	0.0005413122	Oceania
Oceania|hCoV-19/New Zealand/20VR0206/2020|EPI ISL 416526|B.4|New Zealand|2020-03-05	Oceania|hCoV-19/Australia/VIC644/2020|EPI ISL 426940|B.1|Australia|2020-03-28	0.0005479318	Oceania
Oceania|hCoV-19/Australia/NSW24/2020|EPI ISL 417387|B.4|Australia|2020-03-06	Oceania|hCoV-19/Australia/VIC644/2020|EPI ISL 426940|B.1|Australia|2020-03-28	0.0005713040	Oceania
Oceania|hCoV-19/Australia/NSW19/2020|EPI ISL 417385|B.4|Australia|2020-03-06	Oceania|hCoV-19/Australia/VIC644/2020|EPI ISL 426940|B.1|Australia|2020-03-28	0.0005712940	Oceania
Oceania|hCoV-19/Australia/NSW155/2020|EPI ISL 427647|B.1.1|Australia|2020-03-06	Oceania|hCoV-19/Australia/VIC644/2020|EPI ISL 426940|B.1|Australia|2020-03-28	0.0003062247	Oceania
Oceania|hCoV-19/Australia/NSW33/2020|EPI ISL 427654|B.4|Australia|2020-03-06	Oceania|hCoV-19/Australia/VIC644/2020|EPI ISL 426940|B.1|Australia|2020-03-28	0.0005104768	Oceania
Oceania|hCoV-19/Australia/VPRL002/2020|EPI ISL 455595|B|Australia|2020-03-06	Oceania|hCoV-19/Australia/VIC644/2020|EPI ISL 426940|B.1|Australia|2020-03-28	0.0004704688	Oceania
Oceania|hCoV-19/Australia/VIC06/2020|EPI ISL 416414|B.4|Australia|2020-03-06	Oceania|hCoV-19/Australia/VIC644/2020|EPI ISL 426940|B.1|Australia|2020-03-28	0.0005812617	Oceania
Oceania|hCoV-19/Australia/VIC18/2020|EPI ISL 419737|B.40|Australia|2020-03-07	Oceania|hCoV-19/Australia/VIC644/2020|EPI ISL 426940|B.1|Australia|2020-03-28	0.0006722366	Oceania
Oceania|hCoV-19/Australia/NSW27/2020|EPI ISL 417390|B.1.1|Australia|2020-03-08	Oceania|hCoV-19/Australia/VIC644/2020|EPI ISL 426940|B.1|Australia|2020-03-28	0.0003695877	Oceania
Oceania|hCoV-19/Australia/NSW28/2020|EPI ISL 417391|B.4|Australia|2020-03-08	Oceania|hCoV-19/Australia/VIC644/2020|EPI ISL 426940|B.1|Australia|2020-03-28	0.0006385607	Oceania
Oceania|hCoV-19/Australia/NSW35/2020|EPI ISL 417393|B.4|Australia|2020-03-08	Oceania|hCoV-19/Australia/VIC644/2020|EPI ISL 426940|B.1|Australia|2020-03-28	0.0006125894	Oceania
Oceania|hCoV-19/Australia/NSW29/2020|EPI ISL 427651|B|Australia|2020-03-08	Oceania|hCoV-19/Australia/VIC644/2020|EPI ISL 426940|B.1|Australia|2020-03-28	0.0004423691	Oceania
Oceania|hCoV-19/Australia/NSW153/2020|EPI ISL 427653|B.1.1|Australia|2020-03-08	Oceania|hCoV-19/Australia/VIC644/2020|EPI ISL 426940|B.1|Australia|2020-03-28	0.0003062247	Oceania
Oceania|hCoV-19/Australia/NSW375/2020|EPI ISL 451635|B.4|Australia|2020-03-08	Oceania|hCoV-19/Australia/VIC644/2020|EPI ISL 426940|B.1|Australia|2020-03-28	0.0006126102	Oceania
Oceania|hCoV-19/Australia/NSW252/2020|EPI ISL 451517|B.4|Australia|2020-03-08	Oceania|hCoV-19/Australia/VIC644/2020|EPI ISL 426940|B.1|Australia|2020-03-28	0.0005444944	Oceania
Oceania|hCoV-19/Australia/VIC19/2020|EPI ISL 419738|B.39|Australia|2020-03-08	Oceania|hCoV-19/Australia/VIC644/2020|EPI ISL 426940|B.1|Australia|2020-03-28	0.0006107889	Oceania
Oceania|hCoV-19/Australia/NSW26/2020|EPI ISL 417389|B.4|Australia|2020-03-09	Oceania|hCoV-19/Australia/VIC644/2020|EPI ISL 426940|B.1|Australia|2020-03-28	0.0006385677	Oceania
Oceania|hCoV-19/Australia/VIC23/2020|EPI ISL 419743|B.40|Australia|2020-03-09	Oceania|hCoV-19/Australia/VIC644/2020|EPI ISL 426940|B.1|Australia|2020-03-28	0.0006385607	Oceania
Oceania|hCoV-19/Australia/VIC21/2020|EPI ISL 419740|B.40|Australia|2020-03-09	Oceania|hCoV-19/Australia/VIC644/2020|EPI ISL 426940|B.1|Australia|2020-03-28	0.0006721830	Oceania
Oceania|hCoV-19/Australia/VIC22/2020|EPI ISL 419742|B.1|Australia|2020-03-09	Oceania|hCoV-19/Australia/VIC644/2020|EPI ISL 426940|B.1|Australia|2020-03-28	0.0002015518	Oceania
Oceania|hCoV-19/Australia/NSW154/2020|EPI ISL 427652|B.1.1|Australia|2020-03-09	Oceania|hCoV-19/Australia/VIC644/2020|EPI ISL 426940|B.1|Australia|2020-03-28	0.0003062247	Oceania
Oceania|hCoV-19/Australia/NSW2155/2020|EPI ISL 500633|B.4|Australia|2020-03-09	Oceania|hCoV-19/Australia/VIC644/2020|EPI ISL 426940|B.1|Australia|2020-03-28	0.0005377135	Oceania
Oceania|hCoV-19/Australia/NSW2154/2020|EPI ISL 500632|B.1.1|Australia|2020-03-09	Oceania|hCoV-19/Australia/VIC644/2020|EPI ISL 426940|B.1|Australia|2020-03-28	0.0003360045	Oceania
Oceania|hCoV-19/Australia/VIC26/2020|EPI ISL 419745|B.3|Australia|2020-03-10	Oceania|hCoV-19/Australia/VIC644/2020|EPI ISL 426940|B.1|Australia|2020-03-28	0.0004367958	Oceania
Oceania|hCoV-19/Australia/NSW31/2020|EPI ISL 417392|B.4|Australia|2020-03-10	Oceania|hCoV-19/Australia/VIC644/2020|EPI ISL 426940|B.1|Australia|2020-03-28	0.0005712940	Oceania
Oceania|hCoV-19/Australia/VIC30/2020|EPI ISL 419749|B.4|Australia|2020-03-10	Oceania|hCoV-19/Australia/VIC644/2020|EPI ISL 426940|B.1|Australia|2020-03-28	0.0005376868	Oceania
Oceania|hCoV-19/Australia/VIC36/2020|EPI ISL 419765|B|Australia|2020-03-10	Oceania|hCoV-19/Australia/VIC644/2020|EPI ISL 426940|B.1|Australia|2020-03-28	0.0005040478	Oceania
Oceania|hCoV-19/Australia/VIC31/2020|EPI ISL 419750|B.1|Australia|2020-03-10	Oceania|hCoV-19/Australia/VIC644/2020|EPI ISL 426940|B.1|Australia|2020-03-28	0.0001343561	Oceania
Oceania|hCoV-19/Australia/NSW36/2020|EPI ISL 417394|B.40|Australia|2020-03-10	Oceania|hCoV-19/Australia/VIC644/2020|EPI ISL 426940|B.1|Australia|2020-03-28	0.0005445013	Oceania
Oceania|hCoV-19/Australia/NSW38/2020|EPI ISL 417396|B.6|Australia|2020-03-10	Oceania|hCoV-19/Australia/VIC644/2020|EPI ISL 426940|B.1|Australia|2020-03-28	0.0005104445	Oceania
Oceania|hCoV-19/Australia/NSW41/2020|EPI ISL 417399|B.40|Australia|2020-03-10	Oceania|hCoV-19/Australia/VIC644/2020|EPI ISL 426940|B.1|Australia|2020-03-28	0.0004423540	Oceania
Oceania|hCoV-19/Australia/NSW44/2020|EPI ISL 417400|B.6|Australia|2020-03-10	Oceania|hCoV-19/Australia/VIC644/2020|EPI ISL 426940|B.1|Australia|2020-03-28	0.0005104296	Oceania
Oceania|hCoV-19/Australia/NSW46/2020|EPI ISL 427658|B.3|Australia|2020-03-10	Oceania|hCoV-19/Australia/VIC644/2020|EPI ISL 426940|B.1|Australia|2020-03-28	0.0004084428	Oceania
Oceania|hCoV-19/Australia/NSW51/2020|EPI ISL 427660|B.40|Australia|2020-03-10	Oceania|hCoV-19/Australia/VIC644/2020|EPI ISL 426940|B.1|Australia|2020-03-28	0.0004423690	Oceania
Oceania|hCoV-19/Australia/NSW376/2020|EPI ISL 451636|B.4|Australia|2020-03-10	Oceania|hCoV-19/Australia/VIC644/2020|EPI ISL 426940|B.1|Australia|2020-03-28	0.0005445103	Oceania
Oceania|hCoV-19/Australia/NSW103/2020|EPI ISL 427657|B.1.5|Australia|2020-03-10	Oceania|hCoV-19/Australia/VIC644/2020|EPI ISL 426940|B.1|Australia|2020-03-28	0.0002041157	Oceania
Oceania|hCoV-19/Australia/NSW63/2020|EPI ISL 427664|B|Australia|2020-03-10	Oceania|hCoV-19/Australia/VIC644/2020|EPI ISL 426940|B.1|Australia|2020-03-28	0.0003743175	Oceania
Oceania|hCoV-19/Australia/NSW49/2020|EPI ISL 427659|B.6|Australia|2020-03-10	Oceania|hCoV-19/Australia/VIC644/2020|EPI ISL 426940|B.1|Australia|2020-03-28	0.0005104619	Oceania
Oceania|hCoV-19/Australia/NSW2159/2020|EPI ISL 500637|B.1.5|Australia|2020-03-10	Oceania|hCoV-19/Australia/VIC644/2020|EPI ISL 426940|B.1|Australia|2020-03-28	0.0002015653	Oceania
Oceania|hCoV-19/Australia/VIC29/2020|EPI ISL 419748|B.1.1|Australia|2020-03-10	Oceania|hCoV-19/Australia/VIC644/2020|EPI ISL 426940|B.1|Australia|2020-03-28	0.0003696125	Oceania
Oceania|hCoV-19/Australia/NSW2139/2020|EPI ISL 500627|B.4|Australia|2020-03-10	Oceania|hCoV-19/Australia/VIC644/2020|EPI ISL 426940|B.1|Australia|2020-03-28	0.0006049729	Oceania
Oceania|hCoV-19/New Zealand/20VR0712/2020|EPI ISL 456163|B.1.1|New Zealand|2020-03-11	Oceania|hCoV-19/Australia/VIC644/2020|EPI ISL 426940|B.1|Australia|2020-03-28	0.0003023775	Oceania
Oceania|hCoV-19/Australia/QLDID921/2020|EPI ISL 417033|B.6|Australia|2020-03-11	Oceania|hCoV-19/Australia/VIC644/2020|EPI ISL 426940|B.1|Australia|2020-03-28	0.0005040333	Oceania
Oceania|hCoV-19/Australia/VIC44/2020|EPI ISL 419767|B.1|Australia|2020-03-11	Oceania|hCoV-19/Australia/VIC644/2020|EPI ISL 426940|B.1|Australia|2020-03-28	0.0002351553	Oceania
Oceania|hCoV-19/Australia/VIC39/2020|EPI ISL 419757|B.1|Australia|2020-03-11	Oceania|hCoV-19/Australia/VIC644/2020|EPI ISL 426940|B.1|Australia|2020-03-28	0.0002015541	Oceania
Oceania|hCoV-19/Australia/QLDID920/2020|EPI ISL 417032|B.1.5|Australia|2020-03-11	Oceania|hCoV-19/Australia/VIC644/2020|EPI ISL 426940|B.1|Australia|2020-03-28	0.0002015518	Oceania
Oceania|hCoV-19/Australia/VIC45/2020|EPI ISL 419802|B.1.1|Australia|2020-03-11	Oceania|hCoV-19/Australia/VIC644/2020|EPI ISL 426940|B.1|Australia|2020-03-28	0.0003023775	Oceania
Oceania|hCoV-19/Australia/NSW40/2020|EPI ISL 417398|B.4|Australia|2020-03-11	Oceania|hCoV-19/Australia/VIC644/2020|EPI ISL 426940|B.1|Australia|2020-03-28	0.0005785513	Oceania
Oceania|hCoV-19/Australia/NSW52/2020|EPI ISL 417405|B|Australia|2020-03-11	Oceania|hCoV-19/Australia/VIC644/2020|EPI ISL 426940|B.1|Australia|2020-03-28	0.0004423540	Oceania
Oceania|hCoV-19/Australia/NSW39/2020|EPI ISL 417397|B.1.5|Australia|2020-03-11	Oceania|hCoV-19/Australia/VIC644/2020|EPI ISL 426940|B.1|Australia|2020-03-28	0.0002041087	Oceania
Oceania|hCoV-19/Australia/NSW102/2020|EPI ISL 427656|B.1.5|Australia|2020-03-11	Oceania|hCoV-19/Australia/VIC644/2020|EPI ISL 426940|B.1|Australia|2020-03-28	0.0002041157	Oceania
Oceania|hCoV-19/Australia/NSW34/2020|EPI ISL 427655|B.4|Australia|2020-03-11	Oceania|hCoV-19/Australia/VIC644/2020|EPI ISL 426940|B.1|Australia|2020-03-28	0.0005445199	Oceania
Oceania|hCoV-19/Australia/VIC38/2020|EPI ISL 419756|B.1.6|Australia|2020-03-11	Oceania|hCoV-19/Australia/VIC644/2020|EPI ISL 426940|B.1|Australia|2020-03-28	0.0003023563	Oceania
Oceania|hCoV-19/Australia/NSW218/2020|EPI ISL 427665|B.3|Australia|2020-03-11	Oceania|hCoV-19/Australia/VIC644/2020|EPI ISL 426940|B.1|Australia|2020-03-28	0.0004423892	Oceania
Oceania|hCoV-19/Australia/VIC43/2020|EPI ISL 419763|B.1.1|Australia|2020-03-11	Oceania|hCoV-19/Australia/VIC644/2020|EPI ISL 426940|B.1|Australia|2020-03-28	0.0003360312	Oceania
Oceania|hCoV-19/Australia/NSW2156/2020|EPI ISL 500634|B.39|Australia|2020-03-11	Oceania|hCoV-19/Australia/VIC644/2020|EPI ISL 426940|B.1|Australia|2020-03-28	0.0005713516	Oceania
Oceania|hCoV-19/Australia/TAS124/2020|EPI ISL 522589|B|Australia|2020-03-11	Oceania|hCoV-19/Australia/VIC644/2020|EPI ISL 426940|B.1|Australia|2020-03-28	0.0004818168	Oceania
Oceania|hCoV-19/New Zealand/CoV002/2020|EPI ISL 417212|B.31|New Zealand|2020-03-11	Oceania|hCoV-19/Australia/VIC644/2020|EPI ISL 426940|B.1|Australia|2020-03-28	0.0005734707	Oceania
Oceania|hCoV-19/Australia/VIC50/2020|EPI ISL 419766|B.1|Australia|2020-03-12	Oceania|hCoV-19/Australia/VIC644/2020|EPI ISL 426940|B.1|Australia|2020-03-28	0.0001343561	Oceania
Oceania|hCoV-19/Australia/VIC55/2020|EPI ISL 419776|B|Australia|2020-03-12	Oceania|hCoV-19/Australia/VIC644/2020|EPI ISL 426940|B.1|Australia|2020-03-28	0.0005040333	Oceania
Oceania|hCoV-19/Australia/VIC52/2020|EPI ISL 419768|B.1.1.71|Australia|2020-03-12	Oceania|hCoV-19/Australia/VIC644/2020|EPI ISL 426940|B.1|Australia|2020-03-28	0.0004031949	Oceania
Oceania|hCoV-19/Australia/VIC58/2020|EPI ISL 419784|B.4|Australia|2020-03-12	Oceania|hCoV-19/Australia/VIC644/2020|EPI ISL 426940|B.1|Australia|2020-03-28	0.0005040478	Oceania
Oceania|hCoV-19/Australia/VIC54/2020|EPI ISL 419770|B.1|Australia|2020-03-12	Oceania|hCoV-19/Australia/VIC644/2020|EPI ISL 426940|B.1|Australia|2020-03-28	0.0002351553	Oceania
Oceania|hCoV-19/Australia/VIC47/2020|EPI ISL 419759|B.40|Australia|2020-03-12	Oceania|hCoV-19/Australia/VIC644/2020|EPI ISL 426940|B.1|Australia|2020-03-28	0.0006722140	Oceania
Oceania|hCoV-19/Australia/NSW50/2020|EPI ISL 417404|B.1.1|Australia|2020-03-12	Oceania|hCoV-19/Australia/VIC644/2020|EPI ISL 426940|B.1|Australia|2020-03-28	0.0003402451	Oceania
Oceania|hCoV-19/Australia/NSW254/2020|EPI ISL 451519|B.4|Australia|2020-03-12	Oceania|hCoV-19/Australia/VIC644/2020|EPI ISL 426940|B.1|Australia|2020-03-28	0.0006466575	Oceania
Oceania|hCoV-19/Australia/VIC48/2020|EPI ISL 419762|B.1|Australia|2020-03-12	Oceania|hCoV-19/Australia/VIC644/2020|EPI ISL 426940|B.1|Australia|2020-03-28	0.0001343606	Oceania
Oceania|hCoV-19/Australia/NSW2158/2020|EPI ISL 500636|B.1.5|Australia|2020-03-12	Oceania|hCoV-19/Australia/VIC644/2020|EPI ISL 426940|B.1|Australia|2020-03-28	0.0002351711	Oceania
Oceania|hCoV-19/Australia/VIC49/2020|EPI ISL 419764|B.1|Australia|2020-03-12	Oceania|hCoV-19/Australia/VIC644/2020|EPI ISL 426940|B.1|Australia|2020-03-28	0.0001680050	Oceania
Oceania|hCoV-19/New Zealand/20VR0334/2020|EPI ISL 456157|B.1|New Zealand|2020-03-12	Oceania|hCoV-19/Australia/VIC644/2020|EPI ISL 426940|B.1|Australia|2020-03-28	0.0001711582	Oceania
Oceania|hCoV-19/Australia/VIC62/2020|EPI ISL 419774|B.1|Australia|2020-03-13	Oceania|hCoV-19/Australia/VIC644/2020|EPI ISL 426940|B.1|Australia|2020-03-28	0.0002351553	Oceania
Oceania|hCoV-19/Australia/NSW2011/2020|EPI ISL 500598|B.4|Australia|2020-03-13	Oceania|hCoV-19/Australia/VIC644/2020|EPI ISL 426940|B.1|Australia|2020-03-28	0.0006722216	Oceania
Oceania|hCoV-19/Australia/VIC66/2020|EPI ISL 419780|B.4|Australia|2020-03-13	Oceania|hCoV-19/Australia/VIC644/2020|EPI ISL 426940|B.1|Australia|2020-03-28	0.0005040478	Oceania
Oceania|hCoV-19/Australia/VIC70/2020|EPI ISL 419786|B|Australia|2020-03-13	Oceania|hCoV-19/Australia/VIC644/2020|EPI ISL 426940|B.1|Australia|2020-03-28	0.0004704214	Oceania
Oceania|hCoV-19/Australia/WA02/2020|EPI ISL 420532|B.1.98|Australia|2020-03-13	Oceania|hCoV-19/Australia/VIC644/2020|EPI ISL 426940|B.1|Australia|2020-03-28	0.0002355124	Oceania
Oceania|hCoV-19/Australia/NSW45/2020|EPI ISL 417401|B.6|Australia|2020-03-13	Oceania|hCoV-19/Australia/VIC644/2020|EPI ISL 426940|B.1|Australia|2020-03-28	0.0004763911	Oceania
Oceania|hCoV-19/Australia/NSW47/2020|EPI ISL 417402|B.1.5|Australia|2020-03-13	Oceania|hCoV-19/Australia/VIC644/2020|EPI ISL 426940|B.1|Australia|2020-03-28	0.0002721721	Oceania
Oceania|hCoV-19/Australia/NSW607/2020|EPI ISL 490017|B.40|Australia|2020-03-13	Oceania|hCoV-19/Australia/VIC644/2020|EPI ISL 426940|B.1|Australia|2020-03-28	0.0004423690	Oceania
Oceania|hCoV-19/Australia/NSW592/2020|EPI ISL 478704|B.1.5|Australia|2020-03-13	Oceania|hCoV-19/Australia/VIC644/2020|EPI ISL 426940|B.1|Australia|2020-03-28	0.0002041157	Oceania
Oceania|hCoV-19/Australia/NSW2147/2020|EPI ISL 500628|B.1.5|Australia|2020-03-13	Oceania|hCoV-19/Australia/VIC644/2020|EPI ISL 426940|B.1|Australia|2020-03-28	0.0002687771	Oceania
Oceania|hCoV-19/Australia/VIC64/2020|EPI ISL 419778|B.1|Australia|2020-03-13	Oceania|hCoV-19/Australia/VIC644/2020|EPI ISL 426940|B.1|Australia|2020-03-28	0.0002019587	Oceania
Oceania|hCoV-19/Australia/VIC61/2020|EPI ISL 419773|B|Australia|2020-03-13	Oceania|hCoV-19/Australia/VIC644/2020|EPI ISL 426940|B.1|Australia|2020-03-28	0.0005075008	Oceania
Oceania|hCoV-19/Australia/VIC63/2020|EPI ISL 419775|B.1|Australia|2020-03-13	Oceania|hCoV-19/Australia/VIC644/2020|EPI ISL 426940|B.1|Australia|2020-03-28	0.0002369700	Oceania
Oceania|hCoV-19/Australia/VIC82/2020|EPI ISL 419794|B.40|Australia|2020-03-14	Oceania|hCoV-19/Australia/VIC644/2020|EPI ISL 426940|B.1|Australia|2020-03-28	0.0005376619	Oceania
Oceania|hCoV-19/Australia/VIC83/2020|EPI ISL 419799|B|Australia|2020-03-14	Oceania|hCoV-19/Australia/VIC644/2020|EPI ISL 426940|B.1|Australia|2020-03-28	0.0005042366	Oceania
Oceania|hCoV-19/Australia/VIC80/2020|EPI ISL 419792|B.40|Australia|2020-03-14	Oceania|hCoV-19/Australia/VIC644/2020|EPI ISL 426940|B.1|Australia|2020-03-28	0.0005040478	Oceania
Oceania|hCoV-19/Australia/NSW2005/2020|EPI ISL 500597|B.1|Australia|2020-03-14	Oceania|hCoV-19/Australia/VIC644/2020|EPI ISL 426940|B.1|Australia|2020-03-28	0.0002687668	Oceania
Oceania|hCoV-19/Australia/VIC84/2020|EPI ISL 419803|B.39|Australia|2020-03-14	Oceania|hCoV-19/Australia/VIC644/2020|EPI ISL 426940|B.1|Australia|2020-03-28	0.0005713039	Oceania
Oceania|hCoV-19/Australia/VIC78/2020|EPI ISL 419790|B|Australia|2020-03-14	Oceania|hCoV-19/Australia/VIC644/2020|EPI ISL 426940|B.1|Australia|2020-03-28	0.0004032239	Oceania
Oceania|hCoV-19/Australia/QLDID923/2020|EPI ISL 418801|B.1|Australia|2020-03-14	Oceania|hCoV-19/Australia/VIC644/2020|EPI ISL 426940|B.1|Australia|2020-03-28	0.0002351553	Oceania
Oceania|hCoV-19/Australia/WA03/2020|EPI ISL 420533|B.1|Australia|2020-03-14	Oceania|hCoV-19/Australia/VIC644/2020|EPI ISL 426940|B.1|Australia|2020-03-28	0.0001345640	Oceania
Oceania|hCoV-19/Australia/WA01/2020|EPI ISL 420531|B.1.98|Australia|2020-03-14	Oceania|hCoV-19/Australia/VIC644/2020|EPI ISL 426940|B.1|Australia|2020-03-28	0.0002691626	Oceania
Oceania|hCoV-19/Australia/NSW54/2020|EPI ISL 417407|B.1.1|Australia|2020-03-14	Oceania|hCoV-19/Australia/VIC644/2020|EPI ISL 426940|B.1|Australia|2020-03-28	0.0003062142	Oceania
Oceania|hCoV-19/Australia/NSW48/2020|EPI ISL 417403|B.6|Australia|2020-03-14	Oceania|hCoV-19/Australia/VIC644/2020|EPI ISL 426940|B.1|Australia|2020-03-28	0.0004763911	Oceania
Oceania|hCoV-19/Australia/NSW256/2020|EPI ISL 451521|B.4|Australia|2020-03-14	Oceania|hCoV-19/Australia/VIC644/2020|EPI ISL 426940|B.1|Australia|2020-03-28	0.0005444944	Oceania
Oceania|hCoV-19/Australia/NSW583/2020|EPI ISL 478695|B.40|Australia|2020-03-14	Oceania|hCoV-19/Australia/VIC644/2020|EPI ISL 426940|B.1|Australia|2020-03-28	0.0004423690	Oceania
Oceania|hCoV-19/Australia/NSW582/2020|EPI ISL 478694|B.40|Australia|2020-03-14	Oceania|hCoV-19/Australia/VIC644/2020|EPI ISL 426940|B.1|Australia|2020-03-28	0.0004764073	Oceania
Oceania|hCoV-19/Australia/VIC79/2020|EPI ISL 419791|B.40|Australia|2020-03-14	Oceania|hCoV-19/Australia/VIC644/2020|EPI ISL 426940|B.1|Australia|2020-03-28	0.0004704372	Oceania
Oceania|hCoV-19/Australia/NSW2146/2020|EPI ISL 509503|B.40|Australia|2020-03-14	Oceania|hCoV-19/Australia/VIC644/2020|EPI ISL 426940|B.1|Australia|2020-03-28	0.0004704373	Oceania
Oceania|hCoV-19/Australia/VIC81/2020|EPI ISL 419793|B.40|Australia|2020-03-14	Oceania|hCoV-19/Australia/VIC644/2020|EPI ISL 426940|B.1|Australia|2020-03-28	0.0004704373	Oceania
Oceania|hCoV-19/Australia/SAP215/2020|EPI ISL 468001|B.1.1|Australia|2020-03-14	Oceania|hCoV-19/Australia/VIC644/2020|EPI ISL 426940|B.1|Australia|2020-03-28	0.0003024791	Oceania
Oceania|hCoV-19/Australia/VIC87/2020|EPI ISL 419797|B.40|Australia|2020-03-15	Oceania|hCoV-19/Australia/VIC644/2020|EPI ISL 426940|B.1|Australia|2020-03-28	0.0005376620	Oceania
Oceania|hCoV-19/Australia/NSW2144/2020|EPI ISL 527008|B.39|Australia|2020-03-15	Oceania|hCoV-19/Australia/VIC644/2020|EPI ISL 426940|B.1|Australia|2020-03-28	0.0005713040	Oceania
Oceania|hCoV-19/Australia/SAP111/2020|EPI ISL 451131|B.1.1|Australia|2020-03-15	Oceania|hCoV-19/Australia/VIC644/2020|EPI ISL 426940|B.1|Australia|2020-03-28	0.0003023775	Oceania
Oceania|hCoV-19/Australia/VIC90/2020|EPI ISL 419801|B.1.1|Australia|2020-03-15	Oceania|hCoV-19/Australia/VIC644/2020|EPI ISL 426940|B.1|Australia|2020-03-28	0.0003359916	Oceania
Oceania|hCoV-19/Australia/NSW2004/2020|EPI ISL 500596|B.1.5|Australia|2020-03-15	Oceania|hCoV-19/Australia/VIC644/2020|EPI ISL 426940|B.1|Australia|2020-03-28	0.0003023463	Oceania
Oceania|hCoV-19/Australia/VIC89/2020|EPI ISL 419800|B.1|Australia|2020-03-15	Oceania|hCoV-19/Australia/VIC644/2020|EPI ISL 426940|B.1|Australia|2020-03-28	0.0003023689	Oceania
Oceania|hCoV-19/New Zealand/20VR0276/2020|EPI ISL 416539|A|New Zealand|2020-03-15	Oceania|hCoV-19/Australia/VIC644/2020|EPI ISL 426940|B.1|Australia|2020-03-28	0.0005376372	Oceania
Oceania|hCoV-19/Australia/ACT0082/2020|EPI ISL 498542|B.1.1|Australia|2020-03-15	Oceania|hCoV-19/Australia/VIC644/2020|EPI ISL 426940|B.1|Australia|2020-03-28	0.0003359819	Oceania
Oceania|hCoV-19/Australia/VIC92/2020|EPI ISL 419809|B.1.5|Australia|2020-03-15	Oceania|hCoV-19/Australia/VIC644/2020|EPI ISL 426940|B.1|Australia|2020-03-28	0.0002015518	Oceania
Oceania|hCoV-19/Australia/NSW112/2020|EPI ISL 427666|B.1.5|Australia|2020-03-15	Oceania|hCoV-19/Australia/VIC644/2020|EPI ISL 426940|B.1|Australia|2020-03-28	0.0002721813	Oceania
Oceania|hCoV-19/Australia/VIC91/2020|EPI ISL 419804|B.1.5|Australia|2020-03-15	Oceania|hCoV-19/Australia/VIC644/2020|EPI ISL 426940|B.1|Australia|2020-03-28	0.0002687905	Oceania
Oceania|hCoV-19/Australia/SAP220/2020|EPI ISL 467995|B.1.5|Australia|2020-03-15	Oceania|hCoV-19/Australia/VIC644/2020|EPI ISL 426940|B.1|Australia|2020-03-28	0.0002706910	Oceania
Oceania|hCoV-19/Australia/VIC09/2020|EPI ISL 416515|B|Australia|2020-03-15	Oceania|hCoV-19/Australia/VIC644/2020|EPI ISL 426940|B.1|Australia|2020-03-28	0.0005084919	Oceania
Oceania|hCoV-19/Australia/VIC93/2020|EPI ISL 419815|B.3|Australia|2020-03-15	Oceania|hCoV-19/Australia/VIC644/2020|EPI ISL 426940|B.1|Australia|2020-03-28	0.0004416622	Oceania
Oceania|hCoV-19/Australia/SAP410/2020|EPI ISL 492175|B.6|Australia|2020-03-15	Oceania|hCoV-19/Australia/VIC644/2020|EPI ISL 426940|B.1|Australia|2020-03-28	0.0005968784	Oceania
Oceania|hCoV-19/Australia/SAP439/2020|EPI ISL 508130|B.6|Australia|2020-03-16	Oceania|hCoV-19/Australia/VIC644/2020|EPI ISL 426940|B.1|Australia|2020-03-28	0.0005040328	Oceania
Oceania|hCoV-19/Australia/VIC97/2020|EPI ISL 419808|B.4|Australia|2020-03-16	Oceania|hCoV-19/Australia/VIC644/2020|EPI ISL 426940|B.1|Australia|2020-03-28	0.0005040478	Oceania
Oceania|hCoV-19/Australia/VIC99/2020|EPI ISL 419811|B.1|Australia|2020-03-16	Oceania|hCoV-19/Australia/VIC644/2020|EPI ISL 426940|B.1|Australia|2020-03-28	0.0003359568	Oceania
Oceania|hCoV-19/Australia/VIC141/2020|EPI ISL 419838|B.1.5|Australia|2020-03-16	Oceania|hCoV-19/Australia/VIC644/2020|EPI ISL 426940|B.1|Australia|2020-03-28	0.0002015518	Oceania
Oceania|hCoV-19/Australia/SAP112/2020|EPI ISL 468016|B.1.1|Australia|2020-03-16	Oceania|hCoV-19/Australia/VIC644/2020|EPI ISL 426940|B.1|Australia|2020-03-28	0.0003023775	Oceania
Oceania|hCoV-19/Australia/VIC142/2020|EPI ISL 419839|B.1|Australia|2020-03-16	Oceania|hCoV-19/Australia/VIC644/2020|EPI ISL 426940|B.1|Australia|2020-03-28	0.0001679564	Oceania
Oceania|hCoV-19/Australia/NSW2151/2020|EPI ISL 500631|B|Australia|2020-03-16	Oceania|hCoV-19/Australia/VIC644/2020|EPI ISL 426940|B.1|Australia|2020-03-28	0.0003695771	Oceania
Oceania|hCoV-19/Australia/NSW2149/2020|EPI ISL 500630|B.1.1.10|Australia|2020-03-16	Oceania|hCoV-19/Australia/VIC644/2020|EPI ISL 426940|B.1|Australia|2020-03-28	0.0003695983	Oceania
Oceania|hCoV-19/New Zealand/20VR0993/2020|EPI ISL 456176|B|New Zealand|2020-03-16	Oceania|hCoV-19/Australia/VIC644/2020|EPI ISL 426940|B.1|Australia|2020-03-28	0.0004032053	Oceania
Oceania|hCoV-19/Australia/VIC143/2020|EPI ISL 419840|B.1.1|Australia|2020-03-16	Oceania|hCoV-19/Australia/VIC644/2020|EPI ISL 426940|B.1|Australia|2020-03-28	0.0003695877	Oceania
Oceania|hCoV-19/Australia/VIC96/2020|EPI ISL 419807|B|Australia|2020-03-16	Oceania|hCoV-19/Australia/VIC644/2020|EPI ISL 426940|B.1|Australia|2020-03-28	0.0003695973	Oceania
Oceania|hCoV-19/Australia/NSW58/2020|EPI ISL 417410|B.40|Australia|2020-03-16	Oceania|hCoV-19/Australia/VIC644/2020|EPI ISL 426940|B.1|Australia|2020-03-28	0.0004764050	Oceania
Oceania|hCoV-19/Australia/NSW57/2020|EPI ISL 417409|B.40|Australia|2020-03-16	Oceania|hCoV-19/Australia/VIC644/2020|EPI ISL 426940|B.1|Australia|2020-03-28	0.0005444854	Oceania
Oceania|hCoV-19/Australia/NSW104/2020|EPI ISL 427677|B.1.5|Australia|2020-03-16	Oceania|hCoV-19/Australia/VIC644/2020|EPI ISL 426940|B.1|Australia|2020-03-28	0.0002041157	Oceania
Oceania|hCoV-19/Australia/NSW75/2020|EPI ISL 427703|B.40|Australia|2020-03-16	Oceania|hCoV-19/Australia/VIC644/2020|EPI ISL 426940|B.1|Australia|2020-03-28	0.0004423690	Oceania
Oceania|hCoV-19/Australia/NSW88/2020|EPI ISL 427702|B.40|Australia|2020-03-16	Oceania|hCoV-19/Australia/VIC644/2020|EPI ISL 426940|B.1|Australia|2020-03-28	0.0005104709	Oceania
Oceania|hCoV-19/Australia/NSW158/2020|EPI ISL 427735|B.1.1|Australia|2020-03-16	Oceania|hCoV-19/Australia/VIC644/2020|EPI ISL 426940|B.1|Australia|2020-03-28	0.0003402567	Oceania
Oceania|hCoV-19/Australia/NSW111/2020|EPI ISL 427661|B.1.5|Australia|2020-03-16	Oceania|hCoV-19/Australia/VIC644/2020|EPI ISL 426940|B.1|Australia|2020-03-28	0.0002721813	Oceania
Oceania|hCoV-19/Australia/VIC146/2020|EPI ISL 419843|B.40|Australia|2020-03-17	Oceania|hCoV-19/Australia/VIC644/2020|EPI ISL 426940|B.1|Australia|2020-03-28	0.0005040332	Oceania
Oceania|hCoV-19/Australia/VIC327/2020|EPI ISL 426637|B.40|Australia|2020-03-17	Oceania|hCoV-19/Australia/VIC644/2020|EPI ISL 426940|B.1|Australia|2020-03-28	0.0004704215	Oceania
Oceania|hCoV-19/Australia/VIC157/2020|EPI ISL 419854|B.1|Australia|2020-03-17	Oceania|hCoV-19/Australia/VIC644/2020|EPI ISL 426940|B.1|Australia|2020-03-28	0.0003023689	Oceania
Oceania|hCoV-19/Australia/VIC151/2020|EPI ISL 419848|B|Australia|2020-03-17	Oceania|hCoV-19/Australia/VIC644/2020|EPI ISL 426940|B.1|Australia|2020-03-28	0.0005712776	Oceania
Oceania|hCoV-19/Australia/VIC154/2020|EPI ISL 419851|B.1.5|Australia|2020-03-17	Oceania|hCoV-19/Australia/VIC644/2020|EPI ISL 426940|B.1|Australia|2020-03-28	0.0002687544	Oceania
Oceania|hCoV-19/Australia/VIC144/2020|EPI ISL 419841|B.1.1|Australia|2020-03-17	Oceania|hCoV-19/Australia/VIC644/2020|EPI ISL 426940|B.1|Australia|2020-03-28	0.0003359819	Oceania
Oceania|hCoV-19/Australia/VIC148/2020|EPI ISL 419845|B.1|Australia|2020-03-17	Oceania|hCoV-19/Australia/VIC644/2020|EPI ISL 426940|B.1|Australia|2020-03-28	0.0001343561	Oceania
Oceania|hCoV-19/Australia/VIC153/2020|EPI ISL 419850|B.1.1|Australia|2020-03-17	Oceania|hCoV-19/Australia/VIC644/2020|EPI ISL 426940|B.1|Australia|2020-03-28	0.0003695877	Oceania
Oceania|hCoV-19/Australia/VIC152/2020|EPI ISL 419849|B|Australia|2020-03-17	Oceania|hCoV-19/Australia/VIC644/2020|EPI ISL 426940|B.1|Australia|2020-03-28	0.0004704214	Oceania
Oceania|hCoV-19/Australia/VIC106/2020|EPI ISL 419820|B.1.5|Australia|2020-03-17	Oceania|hCoV-19/Australia/VIC644/2020|EPI ISL 426940|B.1|Australia|2020-03-28	0.0003023549	Oceania
Oceania|hCoV-19/Australia/VIC329/2020|EPI ISL 426639|B.1.5|Australia|2020-03-17	Oceania|hCoV-19/Australia/VIC644/2020|EPI ISL 426940|B.1|Australia|2020-03-28	0.0002687715	Oceania
Oceania|hCoV-19/Australia/VIC149/2020|EPI ISL 419846|B.1|Australia|2020-03-17	Oceania|hCoV-19/Australia/VIC644/2020|EPI ISL 426940|B.1|Australia|2020-03-28	0.0003359936	Oceania
Oceania|hCoV-19/Australia/VIC156/2020|EPI ISL 419853|B.1.1|Australia|2020-03-17	Oceania|hCoV-19/Australia/VIC644/2020|EPI ISL 426940|B.1|Australia|2020-03-28	0.0003023775	Oceania
Oceania|hCoV-19/Australia/VIC155/2020|EPI ISL 419852|B.1|Australia|2020-03-17	Oceania|hCoV-19/Australia/VIC644/2020|EPI ISL 426940|B.1|Australia|2020-03-28	0.0001679486	Oceania
Oceania|hCoV-19/Australia/VIC105/2020|EPI ISL 419819|B.1.255|Australia|2020-03-17	Oceania|hCoV-19/Australia/VIC644/2020|EPI ISL 426940|B.1|Australia|2020-03-28	0.0002351377	Oceania
Oceania|hCoV-19/New Zealand/20VR0994/2020|EPI ISL 456177|B.31|New Zealand|2020-03-17	Oceania|hCoV-19/Australia/VIC644/2020|EPI ISL 426940|B.1|Australia|2020-03-28	0.0005715892	Oceania
Oceania|hCoV-19/Australia/NSW62/2020|EPI ISL 417412|B.3|Australia|2020-03-17	Oceania|hCoV-19/Australia/VIC644/2020|EPI ISL 426940|B.1|Australia|2020-03-28	0.0004083039	Oceania
Oceania|hCoV-19/Australia/SAP181/2020|EPI ISL 492122|B.1|Australia|2020-03-18	Oceania|hCoV-19/Australia/VIC644/2020|EPI ISL 426940|B.1|Australia|2020-03-28	0.0001679563	Oceania
Oceania|hCoV-19/Australia/QLDID924/2020|EPI ISL 418802|B.1.1|Australia|2020-03-18	Oceania|hCoV-19/Australia/VIC644/2020|EPI ISL 426940|B.1|Australia|2020-03-28	0.0003359819	Oceania
Oceania|hCoV-19/Australia/VIC174/2020|EPI ISL 419871|B.1.5|Australia|2020-03-18	Oceania|hCoV-19/Australia/VIC644/2020|EPI ISL 426940|B.1|Australia|2020-03-28	0.0002015518	Oceania
Oceania|hCoV-19/Australia/VIC166/2020|EPI ISL 419863|B.1|Australia|2020-03-18	Oceania|hCoV-19/Australia/VIC644/2020|EPI ISL 426940|B.1|Australia|2020-03-28	0.0002687544	Oceania
Oceania|hCoV-19/Australia/SAP159/2020|EPI ISL 492116|B.1.1|Australia|2020-03-18	Oceania|hCoV-19/Australia/VIC644/2020|EPI ISL 426940|B.1|Australia|2020-03-28	0.0004032320	Oceania
Oceania|hCoV-19/Australia/VIC170/2020|EPI ISL 419867|B.1.5|Australia|2020-03-18	Oceania|hCoV-19/Australia/VIC644/2020|EPI ISL 426940|B.1|Australia|2020-03-28	0.0003023463	Oceania
Oceania|hCoV-19/Australia/VIC163/2020|EPI ISL 419860|B.1.1|Australia|2020-03-18	Oceania|hCoV-19/Australia/VIC644/2020|EPI ISL 426940|B.1|Australia|2020-03-28	0.0003696047	Oceania
Oceania|hCoV-19/Australia/VIC176/2020|EPI ISL 419873|B.31|Australia|2020-03-18	Oceania|hCoV-19/Australia/VIC644/2020|EPI ISL 426940|B.1|Australia|2020-03-28	0.0005376868	Oceania
Oceania|hCoV-19/Australia/VIC171/2020|EPI ISL 419868|B.40|Australia|2020-03-18	Oceania|hCoV-19/Australia/VIC644/2020|EPI ISL 426940|B.1|Australia|2020-03-28	0.0006385718	Oceania
Oceania|hCoV-19/Australia/QLDID926/2020|EPI ISL 418804|B.1.1|Australia|2020-03-18	Oceania|hCoV-19/Australia/VIC644/2020|EPI ISL 426940|B.1|Australia|2020-03-28	0.0003696047	Oceania
Oceania|hCoV-19/Australia/VIC172/2020|EPI ISL 419869|B.40|Australia|2020-03-18	Oceania|hCoV-19/Australia/VIC644/2020|EPI ISL 426940|B.1|Australia|2020-03-28	0.0005713040	Oceania
Oceania|hCoV-19/Australia/VIC158/2020|EPI ISL 419855|B.1|Australia|2020-03-18	Oceania|hCoV-19/Australia/VIC644/2020|EPI ISL 426940|B.1|Australia|2020-03-28	0.0002687668	Oceania
Oceania|hCoV-19/Australia/QLDID925/2020|EPI ISL 418803|B.1|Australia|2020-03-18	Oceania|hCoV-19/Australia/VIC644/2020|EPI ISL 426940|B.1|Australia|2020-03-28	0.0001343561	Oceania
Oceania|hCoV-19/Australia/VIC178/2020|EPI ISL 419875|B.1.1|Australia|2020-03-18	Oceania|hCoV-19/Australia/VIC644/2020|EPI ISL 426940|B.1|Australia|2020-03-28	0.0003695877	Oceania
Oceania|hCoV-19/Australia/VIC109/2020|EPI ISL 419718|B.1.1|Australia|2020-03-18	Oceania|hCoV-19/Australia/VIC644/2020|EPI ISL 426940|B.1|Australia|2020-03-28	0.0003023775	Oceania
Oceania|hCoV-19/New Zealand/20VR0760/2020|EPI ISL 456165|B.1.5|New Zealand|2020-03-18	Oceania|hCoV-19/Australia/VIC644/2020|EPI ISL 426940|B.1|Australia|2020-03-28	0.0002352343	Oceania
Oceania|hCoV-19/New Zealand/20VR0770/2020|EPI ISL 456168|B.39|New Zealand|2020-03-18	Oceania|hCoV-19/Australia/VIC644/2020|EPI ISL 426940|B.1|Australia|2020-03-28	0.0005716781	Oceania
Oceania|hCoV-19/Australia/SAP186/2020|EPI ISL 492125|B.1|Australia|2020-03-19	Oceania|hCoV-19/Australia/VIC644/2020|EPI ISL 426940|B.1|Australia|2020-03-28	0.0002015610	Oceania
Oceania|hCoV-19/Australia/SAP368/2020|EPI ISL 492133|B.1.1|Australia|2020-03-19	Oceania|hCoV-19/Australia/VIC644/2020|EPI ISL 426940|B.1|Australia|2020-03-28	0.0003359916	Oceania
Oceania|hCoV-19/Australia/NSW2169/2020|EPI ISL 500640|B.6|Australia|2020-03-19	Oceania|hCoV-19/Australia/VIC644/2020|EPI ISL 426940|B.1|Australia|2020-03-28	0.0006049120	Oceania
Oceania|hCoV-19/Australia/VIC186/2020|EPI ISL 419882|B.40|Australia|2020-03-19	Oceania|hCoV-19/Australia/VIC644/2020|EPI ISL 426940|B.1|Australia|2020-03-28	0.0005376868	Oceania
Oceania|hCoV-19/Australia/VIC184/2020|EPI ISL 419880|B.1|Australia|2020-03-19	Oceania|hCoV-19/Australia/VIC644/2020|EPI ISL 426940|B.1|Australia|2020-03-28	0.0001679486	Oceania
Oceania|hCoV-19/Australia/VIC203/2020|EPI ISL 419898|B.40|Australia|2020-03-19	Oceania|hCoV-19/Australia/VIC644/2020|EPI ISL 426940|B.1|Australia|2020-03-28	0.0006721637	Oceania
Oceania|hCoV-19/Australia/SAP395/2020|EPI ISL 492160|B.1.1|Australia|2020-03-19	Oceania|hCoV-19/Australia/VIC644/2020|EPI ISL 426940|B.1|Australia|2020-03-28	0.0003695983	Oceania
Oceania|hCoV-19/New Zealand/20VR1110/2020|EPI ISL 456191|B.1.5|New Zealand|2020-03-19	Oceania|hCoV-19/Australia/VIC644/2020|EPI ISL 426940|B.1|Australia|2020-03-28	0.0003023880	Oceania
Oceania|hCoV-19/Australia/VIC180/2020|EPI ISL 419877|B|Australia|2020-03-19	Oceania|hCoV-19/Australia/VIC644/2020|EPI ISL 426940|B.1|Australia|2020-03-28	0.0003695600	Oceania
Oceania|hCoV-19/Australia/WA36/2020|EPI ISL 470853|B.39|Australia|2020-03-19	Oceania|hCoV-19/Australia/VIC644/2020|EPI ISL 426940|B.1|Australia|2020-03-28	0.0005712776	Oceania
Oceania|hCoV-19/Australia/VIC192/2020|EPI ISL 419888|B.1|Australia|2020-03-19	Oceania|hCoV-19/Australia/VIC644/2020|EPI ISL 426940|B.1|Australia|2020-03-28	0.0002351553	Oceania
Oceania|hCoV-19/Australia/VIC201/2020|EPI ISL 419896|B.1|Australia|2020-03-19	Oceania|hCoV-19/Australia/VIC644/2020|EPI ISL 426940|B.1|Australia|2020-03-28	0.0001679486	Oceania
Oceania|hCoV-19/Australia/VIC188/2020|EPI ISL 419884|B.6|Australia|2020-03-19	Oceania|hCoV-19/Australia/VIC644/2020|EPI ISL 426940|B.1|Australia|2020-03-28	0.0005713040	Oceania
Oceania|hCoV-19/Australia/SAP036/2020|EPI ISL 450194|B.1|Australia|2020-03-19	Oceania|hCoV-19/Australia/VIC644/2020|EPI ISL 426940|B.1|Australia|2020-03-28	0.0001679564	Oceania
Oceania|hCoV-19/Australia/VIC190/2020|EPI ISL 419886|B.1.1|Australia|2020-03-19	Oceania|hCoV-19/Australia/VIC644/2020|EPI ISL 426940|B.1|Australia|2020-03-28	0.0003023775	Oceania
Oceania|hCoV-19/Australia/SAP372/2020|EPI ISL 492137|B.1|Australia|2020-03-19	Oceania|hCoV-19/Australia/VIC644/2020|EPI ISL 426940|B.1|Australia|2020-03-28	0.0001679534	Oceania
Oceania|hCoV-19/Australia/VIC191/2020|EPI ISL 419887|B.1.1|Australia|2020-03-19	Oceania|hCoV-19/Australia/VIC644/2020|EPI ISL 426940|B.1|Australia|2020-03-28	0.0003695877	Oceania
Oceania|hCoV-19/Australia/VIC218/2020|EPI ISL 419913|B.40|Australia|2020-03-20	Oceania|hCoV-19/Australia/VIC644/2020|EPI ISL 426940|B.1|Australia|2020-03-28	0.0006721637	Oceania
Oceania|hCoV-19/Australia/SAP397/2020|EPI ISL 492162|B.1.5|Australia|2020-03-20	Oceania|hCoV-19/Australia/VIC644/2020|EPI ISL 426940|B.1|Australia|2020-03-28	0.0002687544	Oceania
Oceania|hCoV-19/Guam/GU NHG 03/2020|EPI ISL 445000|B.6|Guam|2020-03-20	Oceania|hCoV-19/Australia/VIC644/2020|EPI ISL 426940|B.1|Australia|2020-03-28	0.0005376714	Oceania
Oceania|hCoV-19/Australia/VIC123/2020|EPI ISL 419731|B.1.1|Australia|2020-03-20	Oceania|hCoV-19/Australia/VIC644/2020|EPI ISL 426940|B.1|Australia|2020-03-28	0.0004032250	Oceania
Oceania|hCoV-19/Australia/SAP374/2020|EPI ISL 492139|B.1|Australia|2020-03-20	Oceania|hCoV-19/Australia/VIC644/2020|EPI ISL 426940|B.1|Australia|2020-03-28	0.0002352671	Oceania
Oceania|hCoV-19/Australia/SAP386/2020|EPI ISL 492151|B.1.1|Australia|2020-03-20	Oceania|hCoV-19/Australia/VIC644/2020|EPI ISL 426940|B.1|Australia|2020-03-28	0.0003359916	Oceania
Oceania|hCoV-19/Australia/SAP380/2020|EPI ISL 492145|B.6|Australia|2020-03-20	Oceania|hCoV-19/Australia/VIC644/2020|EPI ISL 426940|B.1|Australia|2020-03-28	0.0005376714	Oceania
Oceania|hCoV-19/Australia/VIC129/2020|EPI ISL 419732|B|Australia|2020-03-20	Oceania|hCoV-19/Australia/VIC644/2020|EPI ISL 426940|B.1|Australia|2020-03-28	0.0003695973	Oceania
Oceania|hCoV-19/Australia/VIC214/2020|EPI ISL 419909|B.1|Australia|2020-03-20	Oceania|hCoV-19/Australia/VIC644/2020|EPI ISL 426940|B.1|Australia|2020-03-28	0.0001679534	Oceania
Oceania|hCoV-19/Australia/VIC339/2020|EPI ISL 426648|B.1.1.71|Australia|2020-03-20	Oceania|hCoV-19/Australia/VIC644/2020|EPI ISL 426940|B.1|Australia|2020-03-28	0.0004032134	Oceania
Oceania|hCoV-19/Australia/VIC342/2020|EPI ISL 426651|B.31|Australia|2020-03-20	Oceania|hCoV-19/Australia/VIC644/2020|EPI ISL 426940|B.1|Australia|2020-03-28	0.0006049504	Oceania
Oceania|hCoV-19/Australia/NSW2043/2020|EPI ISL 500614|B.1.98|Australia|2020-03-20	Oceania|hCoV-19/Australia/VIC644/2020|EPI ISL 426940|B.1|Australia|2020-03-28	0.0002351486	Oceania
Oceania|hCoV-19/New Zealand/20VR1276/2020|EPI ISL 456201|B.31|New Zealand|2020-03-20	Oceania|hCoV-19/Australia/VIC644/2020|EPI ISL 426940|B.1|Australia|2020-03-28	0.0007394870	Oceania
Oceania|hCoV-19/Australia/VIC216/2020|EPI ISL 419911|B.1|Australia|2020-03-20	Oceania|hCoV-19/Australia/VIC644/2020|EPI ISL 426940|B.1|Australia|2020-03-28	0.0001679486	Oceania
Oceania|hCoV-19/Australia/VIC341/2020|EPI ISL 426650|B.1.5|Australia|2020-03-20	Oceania|hCoV-19/Australia/VIC644/2020|EPI ISL 426940|B.1|Australia|2020-03-28	0.0003023636	Oceania
Oceania|hCoV-19/Australia/VIC211/2020|EPI ISL 419906|B.1|Australia|2020-03-20	Oceania|hCoV-19/Australia/VIC644/2020|EPI ISL 426940|B.1|Australia|2020-03-28	0.0001679564	Oceania
Oceania|hCoV-19/Australia/VIC114/2020|EPI ISL 419725|B.1.5|Australia|2020-03-20	Oceania|hCoV-19/Australia/VIC644/2020|EPI ISL 426940|B.1|Australia|2020-03-28	0.0002351553	Oceania
Oceania|hCoV-19/Australia/NSW2207/2020|EPI ISL 500665|B.1.1|Australia|2020-03-21	Oceania|hCoV-19/Australia/VIC644/2020|EPI ISL 426940|B.1|Australia|2020-03-28	0.0003359974	Oceania
Oceania|hCoV-19/Australia/VIC234/2020|EPI ISL 419929|B.1.272|Australia|2020-03-21	Oceania|hCoV-19/Australia/VIC644/2020|EPI ISL 426940|B.1|Australia|2020-03-28	0.0002687467	Oceania
Oceania|hCoV-19/Australia/SAP370/2020|EPI ISL 492135|B.1.5|Australia|2020-03-21	Oceania|hCoV-19/Australia/VIC644/2020|EPI ISL 426940|B.1|Australia|2020-03-28	0.0003023689	Oceania
Oceania|hCoV-19/Australia/VIC236/2020|EPI ISL 419931|B.1|Australia|2020-03-21	Oceania|hCoV-19/Australia/VIC644/2020|EPI ISL 426940|B.1|Australia|2020-03-28	0.0001679534	Oceania
Oceania|hCoV-19/Australia/VIC249/2020|EPI ISL 419944|B.1.1.254|Australia|2020-03-21	Oceania|hCoV-19/Australia/VIC644/2020|EPI ISL 426940|B.1|Australia|2020-03-28	0.0003695983	Oceania
Oceania|hCoV-19/Australia/VIC242/2020|EPI ISL 419937|B|Australia|2020-03-21	Oceania|hCoV-19/Australia/VIC644/2020|EPI ISL 426940|B.1|Australia|2020-03-28	0.0003695973	Oceania
Oceania|hCoV-19/Australia/VIC238/2020|EPI ISL 419933|B.1.1|Australia|2020-03-21	Oceania|hCoV-19/Australia/VIC644/2020|EPI ISL 426940|B.1|Australia|2020-03-28	0.0003023775	Oceania
Oceania|hCoV-19/Australia/VIC354/2020|EPI ISL 426662|B.1.1.1|Australia|2020-03-21	Oceania|hCoV-19/Australia/VIC644/2020|EPI ISL 426940|B.1|Australia|2020-03-28	0.0005713105	Oceania
Oceania|hCoV-19/Australia/VIC258/2020|EPI ISL 419951|B.1|Australia|2020-03-21	Oceania|hCoV-19/Australia/VIC644/2020|EPI ISL 426940|B.1|Australia|2020-03-28	0.0002015425	Oceania
Oceania|hCoV-19/Australia/VIC353/2020|EPI ISL 426661|B.1.1|Australia|2020-03-21	Oceania|hCoV-19/Australia/VIC644/2020|EPI ISL 426940|B.1|Australia|2020-03-28	0.0003359819	Oceania
Oceania|hCoV-19/Australia/NSW2259/2020|EPI ISL 500696|B.1.1|Australia|2020-03-21	Oceania|hCoV-19/Australia/VIC644/2020|EPI ISL 426940|B.1|Australia|2020-03-28	0.0003696047	Oceania
Oceania|hCoV-19/Australia/VIC261/2020|EPI ISL 419954|B.1|Australia|2020-03-21	Oceania|hCoV-19/Australia/VIC644/2020|EPI ISL 426940|B.1|Australia|2020-03-28	0.0001679486	Oceania
Oceania|hCoV-19/Australia/VIC237/2020|EPI ISL 419932|B.6|Australia|2020-03-21	Oceania|hCoV-19/Australia/VIC644/2020|EPI ISL 426940|B.1|Australia|2020-03-28	0.0006385424	Oceania
Oceania|hCoV-19/Australia/VIC246/2020|EPI ISL 419941|B.1|Australia|2020-03-21	Oceania|hCoV-19/Australia/VIC644/2020|EPI ISL 426940|B.1|Australia|2020-03-28	0.0002015611	Oceania
Oceania|hCoV-19/Australia/VIC230/2020|EPI ISL 419925|B.1.1|Australia|2020-03-21	Oceania|hCoV-19/Australia/VIC644/2020|EPI ISL 426940|B.1|Australia|2020-03-28	0.0003360497	Oceania
Oceania|hCoV-19/Australia/SAP382/2020|EPI ISL 492147|B.40|Australia|2020-03-21	Oceania|hCoV-19/Australia/VIC644/2020|EPI ISL 426940|B.1|Australia|2020-03-28	0.0005376868	Oceania
Oceania|hCoV-19/Australia/VIC243/2020|EPI ISL 419938|B.1|Australia|2020-03-21	Oceania|hCoV-19/Australia/VIC644/2020|EPI ISL 426940|B.1|Australia|2020-03-28	0.0002015425	Oceania
Oceania|hCoV-19/Australia/VIC362/2020|EPI ISL 426670|B.1.1|Australia|2020-03-22	Oceania|hCoV-19/Australia/VIC644/2020|EPI ISL 426940|B.1|Australia|2020-03-28	0.0003695983	Oceania
Oceania|hCoV-19/Australia/VIC275/2020|EPI ISL 419968|B.1|Australia|2020-03-22	Oceania|hCoV-19/Australia/VIC644/2020|EPI ISL 426940|B.1|Australia|2020-03-28	0.0002687591	Oceania
Oceania|hCoV-19/Australia/VIC373/2020|EPI ISL 426680|B|Australia|2020-03-22	Oceania|hCoV-19/Australia/VIC644/2020|EPI ISL 426940|B.1|Australia|2020-03-28	0.0003023602	Oceania
Oceania|hCoV-19/Australia/VIC269/2020|EPI ISL 419962|B.1.1|Australia|2020-03-22	Oceania|hCoV-19/Australia/VIC644/2020|EPI ISL 426940|B.1|Australia|2020-03-28	0.0003695877	Oceania
Oceania|hCoV-19/Australia/VIC367/2020|EPI ISL 426675|A.2|Australia|2020-03-22	Oceania|hCoV-19/Australia/VIC644/2020|EPI ISL 426940|B.1|Australia|2020-03-28	0.0006049051	Oceania
Oceania|hCoV-19/Australia/VIC285/2020|EPI ISL 419976|B.1.5|Australia|2020-03-22	Oceania|hCoV-19/Australia/VIC644/2020|EPI ISL 426940|B.1|Australia|2020-03-28	0.0002351486	Oceania
Oceania|hCoV-19/Australia/VIC278/2020|EPI ISL 419971|B.1.5|Australia|2020-03-22	Oceania|hCoV-19/Australia/VIC644/2020|EPI ISL 426940|B.1|Australia|2020-03-28	0.0003023549	Oceania
Oceania|hCoV-19/Australia/QLD1010/2020|EPI ISL 530270|B.6|Australia|2020-03-22	Oceania|hCoV-19/Australia/VIC644/2020|EPI ISL 426940|B.1|Australia|2020-03-28	0.0005712776	Oceania
Oceania|hCoV-19/Australia/NSW2265/2020|EPI ISL 500700|B.1.370|Australia|2020-03-22	Oceania|hCoV-19/Australia/VIC644/2020|EPI ISL 426940|B.1|Australia|2020-03-28	0.0002016034	Oceania
Oceania|hCoV-19/Australia/VIC276/2020|EPI ISL 419969|B.6|Australia|2020-03-22	Oceania|hCoV-19/Australia/VIC644/2020|EPI ISL 426940|B.1|Australia|2020-03-28	0.0006049051	Oceania
Oceania|hCoV-19/Australia/SAP383/2020|EPI ISL 492148|B.1.5|Australia|2020-03-22	Oceania|hCoV-19/Australia/VIC644/2020|EPI ISL 426940|B.1|Australia|2020-03-28	0.0002687544	Oceania
Oceania|hCoV-19/Australia/ACT0071/2020|EPI ISL 498531|B.40|Australia|2020-03-22	Oceania|hCoV-19/Australia/VIC644/2020|EPI ISL 426940|B.1|Australia|2020-03-28	0.0005713139	Oceania
Oceania|hCoV-19/Australia/VIC134/2020|EPI ISL 419827|B.1.1|Australia|2020-03-22	Oceania|hCoV-19/Australia/VIC644/2020|EPI ISL 426940|B.1|Australia|2020-03-28	0.0003696047	Oceania
Oceania|hCoV-19/Australia/VIC283/2020|EPI ISL 419974|B.1|Australia|2020-03-22	Oceania|hCoV-19/Australia/VIC644/2020|EPI ISL 426940|B.1|Australia|2020-03-28	0.0003023741	Oceania
Oceania|hCoV-19/Australia/NSW2244/2020|EPI ISL 500684|B.1|Australia|2020-03-22	Oceania|hCoV-19/Australia/VIC644/2020|EPI ISL 426940|B.1|Australia|2020-03-28	0.0001679564	Oceania
Oceania|hCoV-19/Australia/VIC267/2020|EPI ISL 419960|B.1|Australia|2020-03-22	Oceania|hCoV-19/Australia/VIC644/2020|EPI ISL 426940|B.1|Australia|2020-03-28	0.0001679564	Oceania
Oceania|hCoV-19/Australia/VIC287/2020|EPI ISL 419978|B.1|Australia|2020-03-22	Oceania|hCoV-19/Australia/VIC644/2020|EPI ISL 426940|B.1|Australia|2020-03-28	0.0001679486	Oceania
Oceania|hCoV-19/New Zealand/20VR1451/2020|EPI ISL 456218|B.3|New Zealand|2020-03-23	Oceania|hCoV-19/Australia/VIC644/2020|EPI ISL 426940|B.1|Australia|2020-03-28	0.0005040303	Oceania
Oceania|hCoV-19/Australia/VIC299/2020|EPI ISL 419990|B.40|Australia|2020-03-23	Oceania|hCoV-19/Australia/VIC644/2020|EPI ISL 426940|B.1|Australia|2020-03-28	0.0005040566	Oceania
Oceania|hCoV-19/Australia/SAP336/2020|EPI ISL 483113|B.1.5|Australia|2020-03-23	Oceania|hCoV-19/Australia/VIC644/2020|EPI ISL 426940|B.1|Australia|2020-03-28	0.0002351594	Oceania
Oceania|hCoV-19/Australia/QLDID938/2020|EPI ISL 444612|B.1|Australia|2020-03-23	Oceania|hCoV-19/Australia/VIC644/2020|EPI ISL 426940|B.1|Australia|2020-03-28	0.0001679486	Oceania
Oceania|hCoV-19/Australia/VIC384/2020|EPI ISL 426691|B.1.5|Australia|2020-03-23	Oceania|hCoV-19/Australia/VIC644/2020|EPI ISL 426940|B.1|Australia|2020-03-28	0.0003023688	Oceania
Oceania|hCoV-19/Australia/VIC309/2020|EPI ISL 420000|B.1.1|Australia|2020-03-23	Oceania|hCoV-19/Australia/VIC644/2020|EPI ISL 426940|B.1|Australia|2020-03-28	0.0003023775	Oceania
Oceania|hCoV-19/Australia/VIC308/2020|EPI ISL 419999|B.1|Australia|2020-03-23	Oceania|hCoV-19/Australia/VIC644/2020|EPI ISL 426940|B.1|Australia|2020-03-28	0.0002351553	Oceania
Oceania|hCoV-19/Australia/VIC383/2020|EPI ISL 426690|B.1|Australia|2020-03-23	Oceania|hCoV-19/Australia/VIC644/2020|EPI ISL 426940|B.1|Australia|2020-03-28	0.0002015425	Oceania
Oceania|hCoV-19/New Zealand/20VR1796/2020|EPI ISL 456255|B.1|New Zealand|2020-03-23	Oceania|hCoV-19/Australia/VIC644/2020|EPI ISL 426940|B.1|Australia|2020-03-28	0.0003023689	Oceania
Oceania|hCoV-19/Australia/VIC530/2020|EPI ISL 426796|B.1|Australia|2020-03-23	Oceania|hCoV-19/Australia/VIC644/2020|EPI ISL 426940|B.1|Australia|2020-03-28	0.0002687544	Oceania
Oceania|hCoV-19/Australia/VIC301/2020|EPI ISL 419992|B.40|Australia|2020-03-23	Oceania|hCoV-19/Australia/VIC644/2020|EPI ISL 426940|B.1|Australia|2020-03-28	0.0004704215	Oceania
Oceania|hCoV-19/Australia/VIC389/2020|EPI ISL 426696|B|Australia|2020-03-23	Oceania|hCoV-19/Australia/VIC644/2020|EPI ISL 426940|B.1|Australia|2020-03-28	0.0005376962	Oceania
Oceania|hCoV-19/New Zealand/20VR1618/2020|EPI ISL 456228|B.1.1.254|New Zealand|2020-03-23	Oceania|hCoV-19/Australia/VIC644/2020|EPI ISL 426940|B.1|Australia|2020-03-28	0.0003695983	Oceania
Oceania|hCoV-19/New Zealand/20VR1626/2020|EPI ISL 456236|B.31|New Zealand|2020-03-23	Oceania|hCoV-19/Australia/VIC644/2020|EPI ISL 426940|B.1|Australia|2020-03-28	0.0006722140	Oceania
Oceania|hCoV-19/Australia/VIC300/2020|EPI ISL 419991|B.1.5|Australia|2020-03-23	Oceania|hCoV-19/Australia/VIC644/2020|EPI ISL 426940|B.1|Australia|2020-03-28	0.0003023549	Oceania
Oceania|hCoV-19/Australia/VIC296/2020|EPI ISL 419987|B.1.1|Australia|2020-03-23	Oceania|hCoV-19/Australia/VIC644/2020|EPI ISL 426940|B.1|Australia|2020-03-28	0.0003696047	Oceania
Oceania|hCoV-19/Australia/VIC312/2020|EPI ISL 420003|B.1|Australia|2020-03-23	Oceania|hCoV-19/Australia/VIC644/2020|EPI ISL 426940|B.1|Australia|2020-03-28	0.0003359781	Oceania
Oceania|hCoV-19/Australia/QLD985/2020|EPI ISL 530265|B.1|Australia|2020-03-24	Oceania|hCoV-19/Australia/VIC644/2020|EPI ISL 426940|B.1|Australia|2020-03-28	0.0003023741	Oceania
Oceania|hCoV-19/Australia/QLDID941/2020|EPI ISL 447594|B.1.1|Australia|2020-03-24	Oceania|hCoV-19/Australia/VIC644/2020|EPI ISL 426940|B.1|Australia|2020-03-28	0.0003359974	Oceania
Oceania|hCoV-19/Australia/VIC13741/2020|EPI ISL 563820|B.40|Australia|2020-03-24	Oceania|hCoV-19/Australia/VIC644/2020|EPI ISL 426940|B.1|Australia|2020-03-28	0.0005712776	Oceania
Oceania|hCoV-19/Australia/VIC395/2020|EPI ISL 426698|B.1|Australia|2020-03-24	Oceania|hCoV-19/Australia/VIC644/2020|EPI ISL 426940|B.1|Australia|2020-03-28	0.0003023602	Oceania
Oceania|hCoV-19/New Zealand/20VR1581/2020|EPI ISL 456223|B.1.1|New Zealand|2020-03-24	Oceania|hCoV-19/Australia/VIC644/2020|EPI ISL 426940|B.1|Australia|2020-03-28	0.0003696047	Oceania
Oceania|hCoV-19/Australia/VIC315/2020|EPI ISL 420006|B.1.1|Australia|2020-03-24	Oceania|hCoV-19/Australia/VIC644/2020|EPI ISL 426940|B.1|Australia|2020-03-28	0.0003359819	Oceania
Oceania|hCoV-19/Australia/VIC541/2020|EPI ISL 426806|B.1.5|Australia|2020-03-24	Oceania|hCoV-19/Australia/VIC644/2020|EPI ISL 426940|B.1|Australia|2020-03-28	0.0002687591	Oceania
Oceania|hCoV-19/Australia/VIC449/2020|EPI ISL 426745|B.1|Australia|2020-03-24	Oceania|hCoV-19/Australia/VIC644/2020|EPI ISL 426940|B.1|Australia|2020-03-28	0.0003023741	Oceania
Oceania|hCoV-19/Australia/VIC394/2020|EPI ISL 426697|B.1.1.296|Australia|2020-03-24	Oceania|hCoV-19/Australia/VIC644/2020|EPI ISL 426940|B.1|Australia|2020-03-28	0.0004032320	Oceania
Oceania|hCoV-19/Australia/SAP244/2020|EPI ISL 468002|B.1.1.1|Australia|2020-03-24	Oceania|hCoV-19/Australia/VIC644/2020|EPI ISL 426940|B.1|Australia|2020-03-28	0.0004704485	Oceania
Oceania|hCoV-19/Guam/GU-NHG-02/2020|EPI ISL 444610|B.6|Guam|2020-03-24	Oceania|hCoV-19/Australia/VIC644/2020|EPI ISL 426940|B.1|Australia|2020-03-28	0.0005040333	Oceania
Oceania|hCoV-19/Australia/VIC325/2020|EPI ISL 420016|B.31|Australia|2020-03-24	Oceania|hCoV-19/Australia/VIC644/2020|EPI ISL 426940|B.1|Australia|2020-03-28	0.0006049504	Oceania
Oceania|hCoV-19/Australia/VIC321/2020|EPI ISL 420012|B.1|Australia|2020-03-24	Oceania|hCoV-19/Australia/VIC644/2020|EPI ISL 426940|B.1|Australia|2020-03-28	0.0001679486	Oceania
Oceania|hCoV-19/Australia/WA56/2020|EPI ISL 470873|B.1|Australia|2020-03-24	Oceania|hCoV-19/Australia/VIC644/2020|EPI ISL 426940|B.1|Australia|2020-03-28	0.0002016150	Oceania
Oceania|hCoV-19/Australia/VIC540/2020|EPI ISL 426805|B.1|Australia|2020-03-24	Oceania|hCoV-19/Australia/VIC644/2020|EPI ISL 426940|B.1|Australia|2020-03-28	0.0003023602	Oceania
Oceania|hCoV-19/Australia/QLD986/2020|EPI ISL 530266|B.1.5|Australia|2020-03-24	Oceania|hCoV-19/Australia/VIC644/2020|EPI ISL 426940|B.1|Australia|2020-03-28	0.0003023636	Oceania
Oceania|hCoV-19/Australia/QLDID939/2020|EPI ISL 444793|B.1.265|Australia|2020-03-24	Oceania|hCoV-19/Australia/VIC644/2020|EPI ISL 426940|B.1|Australia|2020-03-28	0.0002015721	Oceania
Oceania|hCoV-19/Australia/VIC555/2020|EPI ISL 426816|B.1.3|Australia|2020-03-25	Oceania|hCoV-19/Australia/VIC644/2020|EPI ISL 426940|B.1|Australia|2020-03-28	0.0002015628	Oceania
Oceania|hCoV-19/Australia/QLDID935/2020|EPI ISL 436097|B.1.5|Australia|2020-03-25	Oceania|hCoV-19/Australia/VIC644/2020|EPI ISL 426940|B.1|Australia|2020-03-28	0.0003023689	Oceania
Oceania|hCoV-19/Australia/VIC548/2020|EPI ISL 426811|B.1.1|Australia|2020-03-25	Oceania|hCoV-19/Australia/VIC644/2020|EPI ISL 426940|B.1|Australia|2020-03-28	0.0003359974	Oceania
Oceania|hCoV-19/Australia/SAP242/2020|EPI ISL 468023|B.1|Australia|2020-03-25	Oceania|hCoV-19/Australia/VIC644/2020|EPI ISL 426940|B.1|Australia|2020-03-28	0.0001679486	Oceania
Oceania|hCoV-19/Australia/VIC535/2020|EPI ISL 426801|B|Australia|2020-03-25	Oceania|hCoV-19/Australia/VIC644/2020|EPI ISL 426940|B.1|Australia|2020-03-28	0.0004368147	Oceania
Oceania|hCoV-19/New Zealand/20VR1765/2020|EPI ISL 536789|B.31|New Zealand|2020-03-25	Oceania|hCoV-19/Australia/VIC644/2020|EPI ISL 426940|B.1|Australia|2020-03-28	0.0006722140	Oceania
Oceania|hCoV-19/Australia/VIC597/2020|EPI ISL 426854|B.1.1|Australia|2020-03-25	Oceania|hCoV-19/Australia/VIC644/2020|EPI ISL 426940|B.1|Australia|2020-03-28	0.0003696047	Oceania
Oceania|hCoV-19/Australia/SAP256/2020|EPI ISL 468028|B.1|Australia|2020-03-25	Oceania|hCoV-19/Australia/VIC644/2020|EPI ISL 426940|B.1|Australia|2020-03-28	0.0001679486	Oceania
Oceania|hCoV-19/Australia/VIC566/2020|EPI ISL 426826|B.1|Australia|2020-03-25	Oceania|hCoV-19/Australia/VIC644/2020|EPI ISL 426940|B.1|Australia|2020-03-28	0.0001343561	Oceania
Oceania|hCoV-19/Australia/SAP273/2020|EPI ISL 468029|B.1.5|Australia|2020-03-25	Oceania|hCoV-19/Australia/VIC644/2020|EPI ISL 426940|B.1|Australia|2020-03-28	0.0002687544	Oceania
Oceania|hCoV-19/Australia/QLD962/2020|EPI ISL 530241|B.1|Australia|2020-03-25	Oceania|hCoV-19/Australia/VIC644/2020|EPI ISL 426940|B.1|Australia|2020-03-28	0.0002687591	Oceania
Oceania|hCoV-19/Australia/SAP263/2020|EPI ISL 468022|A|Australia|2020-03-25	Oceania|hCoV-19/Australia/VIC644/2020|EPI ISL 426940|B.1|Australia|2020-03-28	0.0005713104	Oceania
Oceania|hCoV-19/Australia/VIC571/2020|EPI ISL 426831|B.1.370|Australia|2020-03-25	Oceania|hCoV-19/Australia/VIC644/2020|EPI ISL 426940|B.1|Australia|2020-03-28	0.0002351377	Oceania
Oceania|hCoV-19/Australia/VIC561/2020|EPI ISL 426822|B.1.1|Australia|2020-03-25	Oceania|hCoV-19/Australia/VIC644/2020|EPI ISL 426940|B.1|Australia|2020-03-28	0.0004032135	Oceania
Oceania|hCoV-19/Australia/QLD960/2020|EPI ISL 530242|B.1.1|Australia|2020-03-25	Oceania|hCoV-19/Australia/VIC644/2020|EPI ISL 426940|B.1|Australia|2020-03-28	0.0003023775	Oceania
Oceania|hCoV-19/Australia/NSW166/2020|EPI ISL 427771|B.1.1|Australia|2020-03-25	Oceania|hCoV-19/Australia/VIC644/2020|EPI ISL 426940|B.1|Australia|2020-03-28	0.0003402726	Oceania
Oceania|hCoV-19/Australia/NSW221/2020|EPI ISL 451487|B.6|Australia|2020-03-25	Oceania|hCoV-19/Australia/VIC644/2020|EPI ISL 426940|B.1|Australia|2020-03-28	0.0006125746	Oceania
Oceania|hCoV-19/Australia/VIC617/2020|EPI ISL 426872|B.1|Australia|2020-03-26	Oceania|hCoV-19/Australia/VIC644/2020|EPI ISL 426940|B.1|Australia|2020-03-28	0.0001679563	Oceania
Oceania|hCoV-19/New Zealand/20VR1783/2020|EPI ISL 456252|B.31|New Zealand|2020-03-26	Oceania|hCoV-19/Australia/VIC644/2020|EPI ISL 426940|B.1|Australia|2020-03-28	0.0007058392	Oceania
Oceania|hCoV-19/Australia/NSW2435/2020|EPI ISL 527016|B.1.5|Australia|2020-03-26	Oceania|hCoV-19/Australia/VIC644/2020|EPI ISL 426940|B.1|Australia|2020-03-28	0.0002351553	Oceania
Oceania|hCoV-19/Australia/VIC942/2020|EPI ISL 430639|B.1|Australia|2020-03-26	Oceania|hCoV-19/Australia/VIC644/2020|EPI ISL 426940|B.1|Australia|2020-03-28	0.0002351486	Oceania
Oceania|hCoV-19/Australia/QLD1012/2020|EPI ISL 530272|B.40|Australia|2020-03-26	Oceania|hCoV-19/Australia/VIC644/2020|EPI ISL 426940|B.1|Australia|2020-03-28	0.0005040478	Oceania
Oceania|hCoV-19/Australia/SAP319/2020|EPI ISL 483099|B.1.1|Australia|2020-03-26	Oceania|hCoV-19/Australia/VIC644/2020|EPI ISL 426940|B.1|Australia|2020-03-28	0.0004368034	Oceania
Oceania|hCoV-19/Australia/SAP246/2020|EPI ISL 468014|B.1.153|Australia|2020-03-26	Oceania|hCoV-19/Australia/VIC644/2020|EPI ISL 426940|B.1|Australia|2020-03-28	0.0002687668	Oceania
Oceania|hCoV-19/New Zealand/20VR1773/2020|EPI ISL 456244|B.1.1|New Zealand|2020-03-26	Oceania|hCoV-19/Australia/VIC644/2020|EPI ISL 426940|B.1|Australia|2020-03-28	0.0003696047	Oceania
Oceania|hCoV-19/Guam/GU NHG 01/2020|EPI ISL 444998|B.6|Guam|2020-03-26	Oceania|hCoV-19/Australia/VIC644/2020|EPI ISL 426940|B.1|Australia|2020-03-28	0.0006048772	Oceania
Oceania|hCoV-19/Australia/QLD965/2020|EPI ISL 530244|B.1.5|Australia|2020-03-26	Oceania|hCoV-19/Australia/VIC644/2020|EPI ISL 426940|B.1|Australia|2020-03-28	0.0002687591	Oceania
Oceania|hCoV-19/Australia/VIC458/2020|EPI ISL 426752|B.1.255|Australia|2020-03-26	Oceania|hCoV-19/Australia/VIC644/2020|EPI ISL 426940|B.1|Australia|2020-03-28	0.0002015425	Oceania
Oceania|hCoV-19/Australia/SAP051/2020|EPI ISL 451090|B.1.255|Australia|2020-03-26	Oceania|hCoV-19/Australia/VIC644/2020|EPI ISL 426940|B.1|Australia|2020-03-28	0.0002687467	Oceania
Oceania|hCoV-19/Australia/SAP052/2020|EPI ISL 451091|B.1|Australia|2020-03-26	Oceania|hCoV-19/Australia/VIC644/2020|EPI ISL 426940|B.1|Australia|2020-03-28	0.0003023741	Oceania
Oceania|hCoV-19/Australia/QLDID940/2020|EPI ISL 444794|B.1|Australia|2020-03-26	Oceania|hCoV-19/Australia/VIC644/2020|EPI ISL 426940|B.1|Australia|2020-03-28	0.0002015518	Oceania
Oceania|hCoV-19/New Zealand/20VR1779/2020|EPI ISL 456248|B.1|New Zealand|2020-03-26	Oceania|hCoV-19/Australia/VIC644/2020|EPI ISL 426940|B.1|Australia|2020-03-28	0.0002687467	Oceania
Oceania|hCoV-19/Australia/VIC1995/2020|EPI ISL 521901|B.1.370|Australia|2020-03-26	Oceania|hCoV-19/Australia/VIC644/2020|EPI ISL 426940|B.1|Australia|2020-03-28	0.0002351486	Oceania
Oceania|hCoV-19/Australia/SAP221/2020|EPI ISL 468026|B.1.1|Australia|2020-03-26	Oceania|hCoV-19/Australia/VIC644/2020|EPI ISL 426940|B.1|Australia|2020-03-28	0.0003695877	Oceania
Oceania|hCoV-19/Australia/NSW220/2020|EPI ISL 451486|B|Australia|2020-03-26	Oceania|hCoV-19/Australia/VIC644/2020|EPI ISL 426940|B.1|Australia|2020-03-28	0.0005445040	Oceania
Oceania|hCoV-19/Australia/SAP310/2020|EPI ISL 483093|B|Australia|2020-03-27	Oceania|hCoV-19/Australia/VIC644/2020|EPI ISL 426940|B.1|Australia|2020-03-28	0.0005040565	Oceania
Oceania|hCoV-19/Australia/VIC668/2020|EPI ISL 426964|B|Australia|2020-03-27	Oceania|hCoV-19/Australia/VIC644/2020|EPI ISL 426940|B.1|Australia|2020-03-28	0.0005376713	Oceania
Oceania|hCoV-19/Australia/VIC667/2020|EPI ISL 426963|B.3|Australia|2020-03-27	Oceania|hCoV-19/Australia/VIC644/2020|EPI ISL 426940|B.1|Australia|2020-03-28	0.0004704186	Oceania
Oceania|hCoV-19/Australia/SAP327/2020|EPI ISL 483105|B.1|Australia|2020-03-27	Oceania|hCoV-19/Australia/VIC644/2020|EPI ISL 426940|B.1|Australia|2020-03-28	0.0002688357	Oceania
Oceania|hCoV-19/Australia/SAP056/2020|EPI ISL 451095|B.1|Australia|2020-03-27	Oceania|hCoV-19/Australia/VIC644/2020|EPI ISL 426940|B.1|Australia|2020-03-28	0.0002015425	Oceania
Oceania|hCoV-19/Australia/SAP331/2020|EPI ISL 483109|B.1.370|Australia|2020-03-27	Oceania|hCoV-19/Australia/VIC644/2020|EPI ISL 426940|B.1|Australia|2020-03-28	0.0002687343	Oceania
Oceania|hCoV-19/Australia/SAP309/2020|EPI ISL 483092|B|Australia|2020-03-27	Oceania|hCoV-19/Australia/VIC644/2020|EPI ISL 426940|B.1|Australia|2020-03-28	0.0005376714	Oceania
Oceania|hCoV-19/New Zealand/20VR1624/2020|EPI ISL 456234|B.1|New Zealand|2020-03-27	Oceania|hCoV-19/Australia/VIC644/2020|EPI ISL 426940|B.1|Australia|2020-03-28	0.0003023689	Oceania
Oceania|hCoV-19/Australia/VIC677/2020|EPI ISL 426972|B.1|Australia|2020-03-27	Oceania|hCoV-19/Australia/VIC644/2020|EPI ISL 426940|B.1|Australia|2020-03-28	0.0002015518	Oceania
Oceania|hCoV-19/Australia/SAP058/2020|EPI ISL 451097|B.1|Australia|2020-03-27	Oceania|hCoV-19/Australia/VIC644/2020|EPI ISL 426940|B.1|Australia|2020-03-28	0.0001679564	Oceania
Oceania|hCoV-19/Australia/VIC665/2020|EPI ISL 426961|B.1|Australia|2020-03-27	Oceania|hCoV-19/Australia/VIC644/2020|EPI ISL 426940|B.1|Australia|2020-03-28	0.0001679486	Oceania
Oceania|hCoV-19/Australia/VIC606/2020|EPI ISL 426861|B.1.255|Australia|2020-03-27	Oceania|hCoV-19/Australia/VIC644/2020|EPI ISL 426940|B.1|Australia|2020-03-28	0.0002015425	Oceania
Oceania|hCoV-19/New Zealand/20VR2581/2020|EPI ISL 548127|B.1.3|New Zealand|2020-03-27	Oceania|hCoV-19/Australia/VIC644/2020|EPI ISL 426940|B.1|Australia|2020-03-28	0.0002688130	Oceania
Oceania|hCoV-19/Australia/NSW305/2020|EPI ISL 451569|B.1|Australia|2020-03-27	Oceania|hCoV-19/Australia/VIC644/2020|EPI ISL 426940|B.1|Australia|2020-03-28	0.0001700849	Oceania
Oceania|hCoV-19/Australia/NSW261/2020|EPI ISL 451526|B.1.1|Australia|2020-03-27	Oceania|hCoV-19/Australia/VIC644/2020|EPI ISL 426940|B.1|Australia|2020-03-28	0.0003402567	Oceania
Oceania|hCoV-19/Australia/NSW233/2020|EPI ISL 451499|B.1.5|Australia|2020-03-27	Oceania|hCoV-19/Australia/VIC644/2020|EPI ISL 426940|B.1|Australia|2020-03-28	0.0003402567	Oceania
Oceania|hCoV-19/Australia/NSW278/2020|EPI ISL 451542|B.1.1|Australia|2020-03-27	Oceania|hCoV-19/Australia/VIC644/2020|EPI ISL 426940|B.1|Australia|2020-03-28	0.0003062247	Oceania
Oceania|hCoV-19/Australia/NSW234/2020|EPI ISL 451500|B.1.5|Australia|2020-03-27	Oceania|hCoV-19/Australia/VIC644/2020|EPI ISL 426940|B.1|Australia|2020-03-28	0.0002041157	Oceania
Oceania|hCoV-19/Australia/SAP061/2020|EPI ISL 451100|B.1|Australia|2020-03-28	Oceania|hCoV-19/Australia/VIC644/2020|EPI ISL 426940|B.1|Australia|2020-03-28	0.0002351485	Oceania
Oceania|hCoV-19/Australia/SAP334/2020|EPI ISL 483111|B.1.5|Australia|2020-03-28	Oceania|hCoV-19/Australia/VIC644/2020|EPI ISL 426940|B.1|Australia|2020-03-28	0.0003023689	Oceania
Oceania|hCoV-19/New Zealand/20VR1839/2020|EPI ISL 456280|B.31|New Zealand|2020-03-28	Oceania|hCoV-19/Australia/VIC644/2020|EPI ISL 426940|B.1|Australia|2020-03-28	0.0006385719	Oceania
Oceania|hCoV-19/Australia/VIC808/2020|EPI ISL 427082|B.31|Australia|2020-03-28	Oceania|hCoV-19/Australia/VIC644/2020|EPI ISL 426940|B.1|Australia|2020-03-28	0.0007058189	Oceania
Oceania|hCoV-19/Australia/VIC652/2020|EPI ISL 426948|B.1.5|Australia|2020-03-28	Oceania|hCoV-19/Australia/VIC644/2020|EPI ISL 426940|B.1|Australia|2020-03-28	0.0002015518	Oceania
Oceania|hCoV-19/Australia/SAP062/2020|EPI ISL 451101|B.1|Australia|2020-03-28	Oceania|hCoV-19/Australia/VIC644/2020|EPI ISL 426940|B.1|Australia|2020-03-28	0.0001679564	Oceania
Oceania|hCoV-19/Australia/VIC685/2020|EPI ISL 426980|B.40|Australia|2020-03-28	Oceania|hCoV-19/Australia/VIC644/2020|EPI ISL 426940|B.1|Australia|2020-03-28	0.0006721830	Oceania
Oceania|hCoV-19/Australia/VIC-CBA3/2020|EPI ISL 420877|B.1.1|Australia|2020-03-28	Oceania|hCoV-19/Australia/VIC644/2020|EPI ISL 426940|B.1|Australia|2020-03-28	0.0004031949	Oceania
Oceania|hCoV-19/Australia/NSW02/2020|EPI ISL 408976|B|Australia|2020-01-22	Oceania|hCoV-19/Australia/NSW322/2020|EPI ISL 451584|B.1|Australia|2020-03-28	0.0002721607	Oceania
Oceania|hCoV-19/Australia/NSW01/2020|EPI ISL 407893|A|Australia|2020-01-24	Oceania|hCoV-19/Australia/NSW322/2020|EPI ISL 451584|B.1|Australia|2020-03-28	0.0002721480	Oceania
Oceania|hCoV-19/Australia/NSW04/2020|EPI ISL 417030|A|Australia|2020-01-24	Oceania|hCoV-19/Australia/NSW322/2020|EPI ISL 451584|B.1|Australia|2020-03-28	0.0003742266	Oceania
Oceania|hCoV-19/Australia/VIC02/2020|EPI ISL 416410|B|Australia|2020-01-24	Oceania|hCoV-19/Australia/NSW322/2020|EPI ISL 451584|B.1|Australia|2020-03-28	0.0002747019	Oceania
Oceania|hCoV-19/Australia/VIC01/2020|EPI ISL 406844|B|Australia|2020-01-25	Oceania|hCoV-19/Australia/NSW322/2020|EPI ISL 451584|B.1|Australia|2020-03-28	0.0003062011	Oceania
Oceania|hCoV-19/Australia/NSW03/2020|EPI ISL 408977|B|Australia|2020-01-25	Oceania|hCoV-19/Australia/NSW322/2020|EPI ISL 451584|B.1|Australia|2020-03-28	0.0002381356	Oceania
Oceania|hCoV-19/Australia/NSW2153/2020|EPI ISL 509505|B.1.5|Australia|2020-01-25	Oceania|hCoV-19/Australia/NSW322/2020|EPI ISL 451584|B.1|Australia|2020-03-28	0.0001360719	Oceania
Oceania|hCoV-19/Australia/QLD01/2020|EPI ISL 407894|A|Australia|2020-01-28	Oceania|hCoV-19/Australia/NSW322/2020|EPI ISL 451584|B.1|Australia|2020-03-28	0.0003061816	Oceania
Oceania|hCoV-19/Australia/VPRL014/2020|EPI ISL 455603|B.1|Australia|2020-01-30	Oceania|hCoV-19/Australia/NSW322/2020|EPI ISL 451584|B.1|Australia|2020-03-28	0.0002721479	Oceania
Oceania|hCoV-19/Australia/QLD02/2020|EPI ISL 407896|A|Australia|2020-01-30	Oceania|hCoV-19/Australia/NSW322/2020|EPI ISL 451584|B.1|Australia|2020-03-28	0.0003742376	Oceania
Oceania|hCoV-19/Australia/SA01/2020|EPI ISL 480778|B.1|Australia|2020-01-30	Oceania|hCoV-19/Australia/NSW322/2020|EPI ISL 451584|B.1|Australia|2020-03-28	0.0002725187	Oceania
Oceania|hCoV-19/Australia/SA04/2020|EPI ISL 480781|B.1|Australia|2020-01-30	Oceania|hCoV-19/Australia/NSW322/2020|EPI ISL 451584|B.1|Australia|2020-03-28	0.0002737963	Oceania
Oceania|hCoV-19/Australia/VIC13/2020|EPI ISL 419733|B|Australia|2020-01-31	Oceania|hCoV-19/Australia/NSW322/2020|EPI ISL 451584|B.1|Australia|2020-03-28	0.0003065884	Oceania
Oceania|hCoV-19/Australia/VIC14/2020|EPI ISL 419734|B|Australia|2020-02-02	Oceania|hCoV-19/Australia/NSW322/2020|EPI ISL 451584|B.1|Australia|2020-03-28	0.0002420011	Oceania
Oceania|hCoV-19/Australia/QLD03/2020|EPI ISL 410717|A|Australia|2020-02-05	Oceania|hCoV-19/Australia/NSW322/2020|EPI ISL 451584|B.1|Australia|2020-03-28	0.0003402086	Oceania
Oceania|hCoV-19/Australia/QLD04/2020|EPI ISL 410718|A|Australia|2020-02-05	Oceania|hCoV-19/Australia/NSW322/2020|EPI ISL 451584|B.1|Australia|2020-03-28	0.0003061816	Oceania
Oceania|hCoV-19/Australia/VIC07/2020|EPI ISL 416415|A|Australia|2020-02-08	Oceania|hCoV-19/Australia/NSW322/2020|EPI ISL 451584|B.1|Australia|2020-03-28	0.0003402089	Oceania
Oceania|hCoV-19/Australia/SAP097/2020|EPI ISL 468039|B|Australia|2020-02-22	Oceania|hCoV-19/Australia/NSW322/2020|EPI ISL 451584|B.1|Australia|2020-03-28	0.0003062013	Oceania
Oceania|hCoV-19/Australia/WA11/2020|EPI ISL 420456|B|Australia|2020-02-22	Oceania|hCoV-19/Australia/NSW322/2020|EPI ISL 451584|B.1|Australia|2020-03-28	0.0003062183	Oceania
Oceania|hCoV-19/Australia/WA34/2020|EPI ISL 470851|B|Australia|2020-02-27	Oceania|hCoV-19/Australia/NSW322/2020|EPI ISL 451584|B.1|Australia|2020-03-28	0.0003061870	Oceania
Oceania|hCoV-19/New Zealand/20VR0174/2020|EPI ISL 413490|B.4|New Zealand|2020-02-27	Oceania|hCoV-19/Australia/NSW322/2020|EPI ISL 451584|B.1|Australia|2020-03-28	0.0003402925	Oceania
Oceania|hCoV-19/Australia/NSW05/2020|EPI ISL 412975|B.4|Australia|2020-02-28	Oceania|hCoV-19/Australia/NSW322/2020|EPI ISL 451584|B.1|Australia|2020-03-28	0.0003742768	Oceania
Oceania|hCoV-19/Australia/QLDID922/2020|EPI ISL 418799|B|Australia|2020-02-28	Oceania|hCoV-19/Australia/NSW322/2020|EPI ISL 451584|B.1|Australia|2020-03-28	0.0003742375	Oceania
Oceania|hCoV-19/Australia/NSW09/2020|EPI ISL 413595|B.4|Australia|2020-02-28	Oceania|hCoV-19/Australia/NSW322/2020|EPI ISL 451584|B.1|Australia|2020-03-28	0.0004763908	Oceania
Oceania|hCoV-19/Australia/NSW08/2020|EPI ISL 413594|B|Australia|2020-02-28	Oceania|hCoV-19/Australia/NSW322/2020|EPI ISL 451584|B.1|Australia|2020-03-28	0.0002381358	Oceania
Oceania|hCoV-19/Australia/NSW10/2020|EPI ISL 413596|B|Australia|2020-02-28	Oceania|hCoV-19/Australia/NSW322/2020|EPI ISL 451584|B.1|Australia|2020-03-28	0.0002381439	Oceania
Oceania|hCoV-19/Australia/NSW219/2020|EPI ISL 427643|B|Australia|2020-02-28	Oceania|hCoV-19/Australia/NSW322/2020|EPI ISL 451584|B.1|Australia|2020-03-28	0.0002381439	Oceania
Oceania|hCoV-19/Australia/NSW07/2020|EPI ISL 413214|B.4|Australia|2020-02-29	Oceania|hCoV-19/Australia/NSW322/2020|EPI ISL 451584|B.1|Australia|2020-03-28	0.0003402350	Oceania
Oceania|hCoV-19/Australia/QLD09/2020|EPI ISL 414414|B.4|Australia|2020-02-29	Oceania|hCoV-19/Australia/NSW322/2020|EPI ISL 451584|B.1|Australia|2020-03-28	0.0003742659	Oceania
Oceania|hCoV-19/Australia/NSW06/2020|EPI ISL 413213|B.4|Australia|2020-02-29	Oceania|hCoV-19/Australia/NSW322/2020|EPI ISL 451584|B.1|Australia|2020-03-28	0.0004083058	Oceania
Oceania|hCoV-19/New Zealand/20VR0189/2020|EPI ISL 416519|B.1.1|New Zealand|2020-03-02	Oceania|hCoV-19/Australia/NSW322/2020|EPI ISL 451584|B.1|Australia|2020-03-28	0.0002041179	Oceania
Oceania|hCoV-19/Australia/VIC04/2020|EPI ISL 416412|B.4|Australia|2020-03-02	Oceania|hCoV-19/Australia/NSW322/2020|EPI ISL 451584|B.1|Australia|2020-03-28	0.0004763766	Oceania
Oceania|hCoV-19/Australia/NSW11/2020|EPI ISL 413597|B.4|Australia|2020-03-02	Oceania|hCoV-19/Australia/NSW322/2020|EPI ISL 451584|B.1|Australia|2020-03-28	0.0003742728	Oceania
Oceania|hCoV-19/Australia/NSW217/2020|EPI ISL 427644|B.4|Australia|2020-03-02	Oceania|hCoV-19/Australia/NSW322/2020|EPI ISL 451584|B.1|Australia|2020-03-28	0.0003742728	Oceania
Oceania|hCoV-19/Australia/SAP098/2020|EPI ISL 483066|B.4|Australia|2020-03-03	Oceania|hCoV-19/Australia/NSW322/2020|EPI ISL 451584|B.1|Australia|2020-03-28	0.0004083442	Oceania
Oceania|hCoV-19/Australia/NSW15/2020|EPI ISL 417383|B.4|Australia|2020-03-03	Oceania|hCoV-19/Australia/NSW322/2020|EPI ISL 451584|B.1|Australia|2020-03-28	0.0004082986	Oceania
Oceania|hCoV-19/New Zealand/20VR1109/2020|EPI ISL 456190|B.31|New Zealand|2020-03-03	Oceania|hCoV-19/Australia/NSW322/2020|EPI ISL 451584|B.1|Australia|2020-03-28	0.0005785643	Oceania
Oceania|hCoV-19/Australia/NSW14/2020|EPI ISL 413600|B.4|Australia|2020-03-03	Oceania|hCoV-19/Australia/NSW322/2020|EPI ISL 451584|B.1|Australia|2020-03-28	0.0003742771	Oceania
Oceania|hCoV-19/Australia/NSW22/2020|EPI ISL 427649|B.4|Australia|2020-03-03	Oceania|hCoV-19/Australia/NSW322/2020|EPI ISL 451584|B.1|Australia|2020-03-28	0.0004083180	Oceania
Oceania|hCoV-19/Australia/VPRL004/2020|EPI ISL 455596|B.4|Australia|2020-03-03	Oceania|hCoV-19/Australia/NSW322/2020|EPI ISL 451584|B.1|Australia|2020-03-28	0.0004083720	Oceania
Oceania|hCoV-19/Australia/SAP217/2020|EPI ISL 483073|B|Australia|2020-03-03	Oceania|hCoV-19/Australia/NSW322/2020|EPI ISL 451584|B.1|Australia|2020-03-28	0.0003439291	Oceania
Oceania|hCoV-19/Australia/SAP099/2020|EPI ISL 468038|B.4|Australia|2020-03-04	Oceania|hCoV-19/Australia/NSW322/2020|EPI ISL 451584|B.1|Australia|2020-03-28	0.0004424024	Oceania
Oceania|hCoV-19/Australia/NSW21/2020|EPI ISL 417386|B.4|Australia|2020-03-04	Oceania|hCoV-19/Australia/NSW322/2020|EPI ISL 451584|B.1|Australia|2020-03-28	0.0003742834	Oceania
Oceania|hCoV-19/Australia/WA06/2020|EPI ISL 420534|B.1.98|Australia|2020-03-04	Oceania|hCoV-19/Australia/NSW322/2020|EPI ISL 451584|B.1|Australia|2020-03-28	0.0001700769	Oceania
Oceania|hCoV-19/Australia/NSW12/2020|EPI ISL 413598|B.4|Australia|2020-03-04	Oceania|hCoV-19/Australia/NSW322/2020|EPI ISL 451584|B.1|Australia|2020-03-28	0.0004763908	Oceania
Oceania|hCoV-19/Australia/NSW23/2020|EPI ISL 427650|B.4|Australia|2020-03-04	Oceania|hCoV-19/Australia/NSW322/2020|EPI ISL 451584|B.1|Australia|2020-03-28	0.0004082989	Oceania
Oceania|hCoV-19/Australia/NSW65/2020|EPI ISL 427645|B.4|Australia|2020-03-04	Oceania|hCoV-19/Australia/NSW322/2020|EPI ISL 451584|B.1|Australia|2020-03-28	0.0004423330	Oceania
Oceania|hCoV-19/Australia/NSW13/2020|EPI ISL 413599|B.4|Australia|2020-03-04	Oceania|hCoV-19/Australia/NSW322/2020|EPI ISL 451584|B.1|Australia|2020-03-28	0.0004083128	Oceania
Oceania|hCoV-19/New Zealand/20VR0195/2020|EPI ISL 534335|B.1.1|New Zealand|2020-03-04	Oceania|hCoV-19/Australia/NSW322/2020|EPI ISL 451584|B.1|Australia|2020-03-28	0.0002080599	Oceania
Oceania|hCoV-19/Australia/NSW25/2020|EPI ISL 417388|B.6|Australia|2020-03-05	Oceania|hCoV-19/Australia/NSW322/2020|EPI ISL 451584|B.1|Australia|2020-03-28	0.0004082940	Oceania
Oceania|hCoV-19/Australia/NSW18/2020|EPI ISL 417384|B.4|Australia|2020-03-05	Oceania|hCoV-19/Australia/NSW322/2020|EPI ISL 451584|B.1|Australia|2020-03-28	0.0004082867	Oceania
Oceania|hCoV-19/Australia/NSW66/2020|EPI ISL 427646|B.4|Australia|2020-03-05	Oceania|hCoV-19/Australia/NSW322/2020|EPI ISL 451584|B.1|Australia|2020-03-28	0.0004423330	Oceania
Oceania|hCoV-19/Australia/TAS54/2020|EPI ISL 522729|B.4|Australia|2020-03-05	Oceania|hCoV-19/Australia/NSW322/2020|EPI ISL 451584|B.1|Australia|2020-03-28	0.0003768282	Oceania
Oceania|hCoV-19/New Zealand/20VR0206/2020|EPI ISL 416526|B.4|New Zealand|2020-03-05	Oceania|hCoV-19/Australia/NSW322/2020|EPI ISL 451584|B.1|Australia|2020-03-28	0.0003814946	Oceania
Oceania|hCoV-19/Australia/NSW24/2020|EPI ISL 417387|B.4|Australia|2020-03-06	Oceania|hCoV-19/Australia/NSW322/2020|EPI ISL 451584|B.1|Australia|2020-03-28	0.0004083058	Oceania
Oceania|hCoV-19/Australia/NSW19/2020|EPI ISL 417385|B.4|Australia|2020-03-06	Oceania|hCoV-19/Australia/NSW322/2020|EPI ISL 451584|B.1|Australia|2020-03-28	0.0004082985	Oceania
Oceania|hCoV-19/Australia/NSW155/2020|EPI ISL 427647|B.1.1|Australia|2020-03-06	Oceania|hCoV-19/Australia/NSW322/2020|EPI ISL 451584|B.1|Australia|2020-03-28	0.0002041181	Oceania
Oceania|hCoV-19/Australia/NSW33/2020|EPI ISL 427654|B.4|Australia|2020-03-06	Oceania|hCoV-19/Australia/NSW322/2020|EPI ISL 451584|B.1|Australia|2020-03-28	0.0004083180	Oceania
Oceania|hCoV-19/Australia/VPRL002/2020|EPI ISL 455595|B|Australia|2020-03-06	Oceania|hCoV-19/Australia/NSW322/2020|EPI ISL 451584|B.1|Australia|2020-03-28	0.0003402658	Oceania
Oceania|hCoV-19/Australia/VIC06/2020|EPI ISL 416414|B.4|Australia|2020-03-06	Oceania|hCoV-19/Australia/NSW322/2020|EPI ISL 451584|B.1|Australia|2020-03-28	0.0004155128	Oceania
Oceania|hCoV-19/Australia/VIC18/2020|EPI ISL 419737|B.40|Australia|2020-03-07	Oceania|hCoV-19/Australia/NSW322/2020|EPI ISL 451584|B.1|Australia|2020-03-28	0.0005445381	Oceania
Oceania|hCoV-19/Australia/NSW27/2020|EPI ISL 417390|B.1.1|Australia|2020-03-08	Oceania|hCoV-19/Australia/NSW322/2020|EPI ISL 451584|B.1|Australia|2020-03-28	0.0002721685	Oceania
Oceania|hCoV-19/Australia/NSW28/2020|EPI ISL 417391|B.4|Australia|2020-03-08	Oceania|hCoV-19/Australia/NSW322/2020|EPI ISL 451584|B.1|Australia|2020-03-28	0.0004763904	Oceania
Oceania|hCoV-19/Australia/NSW35/2020|EPI ISL 417393|B.4|Australia|2020-03-08	Oceania|hCoV-19/Australia/NSW322/2020|EPI ISL 451584|B.1|Australia|2020-03-28	0.0005104293	Oceania
Oceania|hCoV-19/Australia/NSW29/2020|EPI ISL 427651|B|Australia|2020-03-08	Oceania|hCoV-19/Australia/NSW322/2020|EPI ISL 451584|B.1|Australia|2020-03-28	0.0003402311	Oceania
Oceania|hCoV-19/Australia/NSW153/2020|EPI ISL 427653|B.1.1|Australia|2020-03-08	Oceania|hCoV-19/Australia/NSW322/2020|EPI ISL 451584|B.1|Australia|2020-03-28	0.0002041181	Oceania
Oceania|hCoV-19/Australia/NSW375/2020|EPI ISL 451635|B.4|Australia|2020-03-08	Oceania|hCoV-19/Australia/NSW322/2020|EPI ISL 451584|B.1|Australia|2020-03-28	0.0005104293	Oceania
Oceania|hCoV-19/Australia/NSW252/2020|EPI ISL 451517|B.4|Australia|2020-03-08	Oceania|hCoV-19/Australia/NSW322/2020|EPI ISL 451584|B.1|Australia|2020-03-28	0.0004423330	Oceania
Oceania|hCoV-19/Australia/VIC19/2020|EPI ISL 419738|B.39|Australia|2020-03-08	Oceania|hCoV-19/Australia/NSW322/2020|EPI ISL 451584|B.1|Australia|2020-03-28	0.0004810778	Oceania
Oceania|hCoV-19/Australia/NSW26/2020|EPI ISL 417389|B.4|Australia|2020-03-09	Oceania|hCoV-19/Australia/NSW322/2020|EPI ISL 451584|B.1|Australia|2020-03-28	0.0004763956	Oceania
Oceania|hCoV-19/Australia/VIC23/2020|EPI ISL 419743|B.40|Australia|2020-03-09	Oceania|hCoV-19/Australia/NSW322/2020|EPI ISL 451584|B.1|Australia|2020-03-28	0.0005104527	Oceania
Oceania|hCoV-19/Australia/VIC21/2020|EPI ISL 419740|B.40|Australia|2020-03-09	Oceania|hCoV-19/Australia/NSW322/2020|EPI ISL 451584|B.1|Australia|2020-03-28	0.0005444943	Oceania
Oceania|hCoV-19/Australia/VIC22/2020|EPI ISL 419742|B.1|Australia|2020-03-09	Oceania|hCoV-19/Australia/NSW322/2020|EPI ISL 451584|B.1|Australia|2020-03-28	0.0001020419	Oceania
Oceania|hCoV-19/Australia/NSW154/2020|EPI ISL 427652|B.1.1|Australia|2020-03-09	Oceania|hCoV-19/Australia/NSW322/2020|EPI ISL 451584|B.1|Australia|2020-03-28	0.0002041181	Oceania
Oceania|hCoV-19/Australia/NSW2155/2020|EPI ISL 500633|B.4|Australia|2020-03-09	Oceania|hCoV-19/Australia/NSW322/2020|EPI ISL 451584|B.1|Australia|2020-03-28	0.0003742917	Oceania
Oceania|hCoV-19/Australia/NSW2154/2020|EPI ISL 500632|B.1.1|Australia|2020-03-09	Oceania|hCoV-19/Australia/NSW322/2020|EPI ISL 451584|B.1|Australia|2020-03-28	0.0002381587	Oceania
Oceania|hCoV-19/Australia/VIC26/2020|EPI ISL 419745|B.3|Australia|2020-03-10	Oceania|hCoV-19/Australia/NSW322/2020|EPI ISL 451584|B.1|Australia|2020-03-28	0.0003061905	Oceania
Oceania|hCoV-19/Australia/NSW31/2020|EPI ISL 417392|B.4|Australia|2020-03-10	Oceania|hCoV-19/Australia/NSW322/2020|EPI ISL 451584|B.1|Australia|2020-03-28	0.0004082986	Oceania
Oceania|hCoV-19/Australia/VIC30/2020|EPI ISL 419749|B.4|Australia|2020-03-10	Oceania|hCoV-19/Australia/NSW322/2020|EPI ISL 451584|B.1|Australia|2020-03-28	0.0003742725	Oceania
Oceania|hCoV-19/Australia/VIC36/2020|EPI ISL 419765|B|Australia|2020-03-10	Oceania|hCoV-19/Australia/NSW322/2020|EPI ISL 451584|B.1|Australia|2020-03-28	0.0003742725	Oceania
Oceania|hCoV-19/Australia/VIC31/2020|EPI ISL 419750|B.1|Australia|2020-03-10	Oceania|hCoV-19/Australia/NSW322/2020|EPI ISL 451584|B.1|Australia|2020-03-28	0.0000340110	Oceania
Oceania|hCoV-19/Australia/NSW36/2020|EPI ISL 417394|B.40|Australia|2020-03-10	Oceania|hCoV-19/Australia/NSW322/2020|EPI ISL 451584|B.1|Australia|2020-03-28	0.0004423537	Oceania
Oceania|hCoV-19/Australia/NSW38/2020|EPI ISL 417396|B.6|Australia|2020-03-10	Oceania|hCoV-19/Australia/NSW322/2020|EPI ISL 451584|B.1|Australia|2020-03-28	0.0004083061	Oceania
Oceania|hCoV-19/Australia/NSW41/2020|EPI ISL 417399|B.40|Australia|2020-03-10	Oceania|hCoV-19/Australia/NSW322/2020|EPI ISL 451584|B.1|Australia|2020-03-28	0.0003402311	Oceania
Oceania|hCoV-19/Australia/NSW44/2020|EPI ISL 417400|B.6|Australia|2020-03-10	Oceania|hCoV-19/Australia/NSW322/2020|EPI ISL 451584|B.1|Australia|2020-03-28	0.0004082942	Oceania
Oceania|hCoV-19/Australia/NSW46/2020|EPI ISL 427658|B.3|Australia|2020-03-10	Oceania|hCoV-19/Australia/NSW322/2020|EPI ISL 451584|B.1|Australia|2020-03-28	0.0003062846	Oceania
Oceania|hCoV-19/Australia/NSW51/2020|EPI ISL 427660|B.40|Australia|2020-03-10	Oceania|hCoV-19/Australia/NSW322/2020|EPI ISL 451584|B.1|Australia|2020-03-28	0.0003402311	Oceania
Oceania|hCoV-19/Australia/NSW376/2020|EPI ISL 451636|B.4|Australia|2020-03-10	Oceania|hCoV-19/Australia/NSW322/2020|EPI ISL 451584|B.1|Australia|2020-03-28	0.0004423459	Oceania
Oceania|hCoV-19/Australia/NSW103/2020|EPI ISL 427657|B.1.5|Australia|2020-03-10	Oceania|hCoV-19/Australia/NSW322/2020|EPI ISL 451584|B.1|Australia|2020-03-28	0.0001020420	Oceania
Oceania|hCoV-19/Australia/NSW63/2020|EPI ISL 427664|B|Australia|2020-03-10	Oceania|hCoV-19/Australia/NSW322/2020|EPI ISL 451584|B.1|Australia|2020-03-28	0.0002721886	Oceania
Oceania|hCoV-19/Australia/NSW49/2020|EPI ISL 427659|B.6|Australia|2020-03-10	Oceania|hCoV-19/Australia/NSW322/2020|EPI ISL 451584|B.1|Australia|2020-03-28	0.0004083061	Oceania
Oceania|hCoV-19/Australia/NSW2159/2020|EPI ISL 500637|B.1.5|Australia|2020-03-10	Oceania|hCoV-19/Australia/NSW322/2020|EPI ISL 451584|B.1|Australia|2020-03-28	0.0001020489	Oceania
Oceania|hCoV-19/Australia/VIC29/2020|EPI ISL 419748|B.1.1|Australia|2020-03-10	Oceania|hCoV-19/Australia/NSW322/2020|EPI ISL 451584|B.1|Australia|2020-03-28	0.0002381587	Oceania
Oceania|hCoV-19/Australia/NSW2139/2020|EPI ISL 500627|B.4|Australia|2020-03-10	Oceania|hCoV-19/Australia/NSW322/2020|EPI ISL 451584|B.1|Australia|2020-03-28	0.0004423779	Oceania
Oceania|hCoV-19/New Zealand/20VR0712/2020|EPI ISL 456163|B.1.1|New Zealand|2020-03-11	Oceania|hCoV-19/Australia/NSW322/2020|EPI ISL 451584|B.1|Australia|2020-03-28	0.0002041179	Oceania
Oceania|hCoV-19/Australia/QLDID921/2020|EPI ISL 417033|B.6|Australia|2020-03-11	Oceania|hCoV-19/Australia/NSW322/2020|EPI ISL 451584|B.1|Australia|2020-03-28	0.0003742617	Oceania
Oceania|hCoV-19/Australia/VIC44/2020|EPI ISL 419767|B.1|Australia|2020-03-11	Oceania|hCoV-19/Australia/NSW322/2020|EPI ISL 451584|B.1|Australia|2020-03-28	0.0001360626	Oceania
Oceania|hCoV-19/Australia/VIC39/2020|EPI ISL 419757|B.1|Australia|2020-03-11	Oceania|hCoV-19/Australia/NSW322/2020|EPI ISL 451584|B.1|Australia|2020-03-28	0.0001020431	Oceania
Oceania|hCoV-19/Australia/QLDID920/2020|EPI ISL 417032|B.1.5|Australia|2020-03-11	Oceania|hCoV-19/Australia/NSW322/2020|EPI ISL 451584|B.1|Australia|2020-03-28	0.0001020419	Oceania
Oceania|hCoV-19/Australia/VIC45/2020|EPI ISL 419802|B.1.1|Australia|2020-03-11	Oceania|hCoV-19/Australia/NSW322/2020|EPI ISL 451584|B.1|Australia|2020-03-28	0.0002041179	Oceania
Oceania|hCoV-19/Australia/NSW40/2020|EPI ISL 417398|B.4|Australia|2020-03-11	Oceania|hCoV-19/Australia/NSW322/2020|EPI ISL 451584|B.1|Australia|2020-03-28	0.0004763963	Oceania
Oceania|hCoV-19/Australia/NSW52/2020|EPI ISL 417405|B|Australia|2020-03-11	Oceania|hCoV-19/Australia/NSW322/2020|EPI ISL 451584|B.1|Australia|2020-03-28	0.0003402311	Oceania
Oceania|hCoV-19/Australia/NSW39/2020|EPI ISL 417397|B.1.5|Australia|2020-03-11	Oceania|hCoV-19/Australia/NSW322/2020|EPI ISL 451584|B.1|Australia|2020-03-28	0.0001020420	Oceania
Oceania|hCoV-19/Australia/NSW102/2020|EPI ISL 427656|B.1.5|Australia|2020-03-11	Oceania|hCoV-19/Australia/NSW322/2020|EPI ISL 451584|B.1|Australia|2020-03-28	0.0001020420	Oceania
Oceania|hCoV-19/Australia/NSW34/2020|EPI ISL 427655|B.4|Australia|2020-03-11	Oceania|hCoV-19/Australia/NSW322/2020|EPI ISL 451584|B.1|Australia|2020-03-28	0.0004423537	Oceania
Oceania|hCoV-19/Australia/VIC38/2020|EPI ISL 419756|B.1.6|Australia|2020-03-11	Oceania|hCoV-19/Australia/NSW322/2020|EPI ISL 451584|B.1|Australia|2020-03-28	0.0002041036	Oceania
Oceania|hCoV-19/Australia/NSW218/2020|EPI ISL 427665|B.3|Australia|2020-03-11	Oceania|hCoV-19/Australia/NSW322/2020|EPI ISL 451584|B.1|Australia|2020-03-28	0.0003402465	Oceania
Oceania|hCoV-19/Australia/VIC43/2020|EPI ISL 419763|B.1.1|Australia|2020-03-11	Oceania|hCoV-19/Australia/NSW322/2020|EPI ISL 451584|B.1|Australia|2020-03-28	0.0002381781	Oceania
Oceania|hCoV-19/Australia/NSW2156/2020|EPI ISL 500634|B.39|Australia|2020-03-11	Oceania|hCoV-19/Australia/NSW322/2020|EPI ISL 451584|B.1|Australia|2020-03-28	0.0004423984	Oceania
Oceania|hCoV-19/Australia/TAS124/2020|EPI ISL 522589|B|Australia|2020-03-11	Oceania|hCoV-19/Australia/NSW322/2020|EPI ISL 451584|B.1|Australia|2020-03-28	0.0003485787	Oceania
Oceania|hCoV-19/New Zealand/CoV002/2020|EPI ISL 417212|B.31|New Zealand|2020-03-11	Oceania|hCoV-19/Australia/NSW322/2020|EPI ISL 451584|B.1|Australia|2020-03-28	0.0004423684	Oceania
Oceania|hCoV-19/Australia/VIC50/2020|EPI ISL 419766|B.1|Australia|2020-03-12	Oceania|hCoV-19/Australia/NSW322/2020|EPI ISL 451584|B.1|Australia|2020-03-28	0.0000340110	Oceania
Oceania|hCoV-19/Australia/VIC55/2020|EPI ISL 419776|B|Australia|2020-03-12	Oceania|hCoV-19/Australia/NSW322/2020|EPI ISL 451584|B.1|Australia|2020-03-28	0.0003742616	Oceania
Oceania|hCoV-19/Australia/VIC52/2020|EPI ISL 419768|B.1.1.71|Australia|2020-03-12	Oceania|hCoV-19/Australia/NSW322/2020|EPI ISL 451584|B.1|Australia|2020-03-28	0.0002721685	Oceania
Oceania|hCoV-19/Australia/VIC58/2020|EPI ISL 419784|B.4|Australia|2020-03-12	Oceania|hCoV-19/Australia/NSW322/2020|EPI ISL 451584|B.1|Australia|2020-03-28	0.0003402248	Oceania
Oceania|hCoV-19/Australia/VIC54/2020|EPI ISL 419770|B.1|Australia|2020-03-12	Oceania|hCoV-19/Australia/NSW322/2020|EPI ISL 451584|B.1|Australia|2020-03-28	0.0001360626	Oceania
Oceania|hCoV-19/Australia/VIC47/2020|EPI ISL 419759|B.40|Australia|2020-03-12	Oceania|hCoV-19/Australia/NSW322/2020|EPI ISL 451584|B.1|Australia|2020-03-28	0.0005445197	Oceania
Oceania|hCoV-19/Australia/NSW50/2020|EPI ISL 417404|B.1.1|Australia|2020-03-12	Oceania|hCoV-19/Australia/NSW322/2020|EPI ISL 451584|B.1|Australia|2020-03-28	0.0002381427	Oceania
Oceania|hCoV-19/Australia/NSW254/2020|EPI ISL 451519|B.4|Australia|2020-03-12	Oceania|hCoV-19/Australia/NSW322/2020|EPI ISL 451584|B.1|Australia|2020-03-28	0.0005444693	Oceania
Oceania|hCoV-19/Australia/VIC48/2020|EPI ISL 419762|B.1|Australia|2020-03-12	Oceania|hCoV-19/Australia/NSW322/2020|EPI ISL 451584|B.1|Australia|2020-03-28	0.0000340121	Oceania
Oceania|hCoV-19/Australia/NSW2158/2020|EPI ISL 500636|B.1.5|Australia|2020-03-12	Oceania|hCoV-19/Australia/NSW322/2020|EPI ISL 451584|B.1|Australia|2020-03-28	0.0001020488	Oceania
Oceania|hCoV-19/Australia/VIC49/2020|EPI ISL 419764|B.1|Australia|2020-03-12	Oceania|hCoV-19/Australia/NSW322/2020|EPI ISL 451584|B.1|Australia|2020-03-28	0.0000680465	Oceania
Oceania|hCoV-19/New Zealand/20VR0334/2020|EPI ISL 456157|B.1|New Zealand|2020-03-12	Oceania|hCoV-19/Australia/NSW322/2020|EPI ISL 451584|B.1|Australia|2020-03-28	0.0000693400	Oceania
Oceania|hCoV-19/Australia/VIC62/2020|EPI ISL 419774|B.1|Australia|2020-03-13	Oceania|hCoV-19/Australia/NSW322/2020|EPI ISL 451584|B.1|Australia|2020-03-28	0.0001360626	Oceania
Oceania|hCoV-19/Australia/NSW2011/2020|EPI ISL 500598|B.4|Australia|2020-03-13	Oceania|hCoV-19/Australia/NSW322/2020|EPI ISL 451584|B.1|Australia|2020-03-28	0.0005104586	Oceania
Oceania|hCoV-19/Australia/VIC66/2020|EPI ISL 419780|B.4|Australia|2020-03-13	Oceania|hCoV-19/Australia/NSW322/2020|EPI ISL 451584|B.1|Australia|2020-03-28	0.0003402248	Oceania
Oceania|hCoV-19/Australia/VIC70/2020|EPI ISL 419786|B|Australia|2020-03-13	Oceania|hCoV-19/Australia/NSW322/2020|EPI ISL 451584|B.1|Australia|2020-03-28	0.0003402307	Oceania
Oceania|hCoV-19/Australia/WA02/2020|EPI ISL 420532|B.1.98|Australia|2020-03-13	Oceania|hCoV-19/Australia/NSW322/2020|EPI ISL 451584|B.1|Australia|2020-03-28	0.0001360587	Oceania
Oceania|hCoV-19/Australia/NSW45/2020|EPI ISL 417401|B.6|Australia|2020-03-13	Oceania|hCoV-19/Australia/NSW322/2020|EPI ISL 451584|B.1|Australia|2020-03-28	0.0003742619	Oceania
Oceania|hCoV-19/Australia/NSW47/2020|EPI ISL 417402|B.1.5|Australia|2020-03-13	Oceania|hCoV-19/Australia/NSW322/2020|EPI ISL 451584|B.1|Australia|2020-03-28	0.0001700869	Oceania
Oceania|hCoV-19/Australia/NSW607/2020|EPI ISL 490017|B.40|Australia|2020-03-13	Oceania|hCoV-19/Australia/NSW322/2020|EPI ISL 451584|B.1|Australia|2020-03-28	0.0003402311	Oceania
Oceania|hCoV-19/Australia/NSW592/2020|EPI ISL 478704|B.1.5|Australia|2020-03-13	Oceania|hCoV-19/Australia/NSW322/2020|EPI ISL 451584|B.1|Australia|2020-03-28	0.0001020420	Oceania
Oceania|hCoV-19/Australia/NSW2147/2020|EPI ISL 500628|B.1.5|Australia|2020-03-13	Oceania|hCoV-19/Australia/NSW322/2020|EPI ISL 451584|B.1|Australia|2020-03-28	0.0001700965	Oceania
Oceania|hCoV-19/Australia/VIC64/2020|EPI ISL 419778|B.1|Australia|2020-03-13	Oceania|hCoV-19/Australia/NSW322/2020|EPI ISL 451584|B.1|Australia|2020-03-28	0.0001022505	Oceania
Oceania|hCoV-19/Australia/VIC61/2020|EPI ISL 419773|B|Australia|2020-03-13	Oceania|hCoV-19/Australia/NSW322/2020|EPI ISL 451584|B.1|Australia|2020-03-28	0.0003768688	Oceania
Oceania|hCoV-19/Australia/VIC63/2020|EPI ISL 419775|B.1|Australia|2020-03-13	Oceania|hCoV-19/Australia/NSW322/2020|EPI ISL 451584|B.1|Australia|2020-03-28	0.0001371259	Oceania
Oceania|hCoV-19/Australia/VIC82/2020|EPI ISL 419794|B.40|Australia|2020-03-14	Oceania|hCoV-19/Australia/NSW322/2020|EPI ISL 451584|B.1|Australia|2020-03-28	0.0003742723	Oceania
Oceania|hCoV-19/Australia/VIC83/2020|EPI ISL 419799|B|Australia|2020-03-14	Oceania|hCoV-19/Australia/NSW322/2020|EPI ISL 451584|B.1|Australia|2020-03-28	0.0003742616	Oceania
Oceania|hCoV-19/Australia/VIC80/2020|EPI ISL 419792|B.40|Australia|2020-03-14	Oceania|hCoV-19/Australia/NSW322/2020|EPI ISL 451584|B.1|Australia|2020-03-28	0.0003742725	Oceania
Oceania|hCoV-19/Australia/NSW2005/2020|EPI ISL 500597|B.1|Australia|2020-03-14	Oceania|hCoV-19/Australia/NSW322/2020|EPI ISL 451584|B.1|Australia|2020-03-28	0.0001700898	Oceania
Oceania|hCoV-19/Australia/VIC84/2020|EPI ISL 419803|B.39|Australia|2020-03-14	Oceania|hCoV-19/Australia/NSW322/2020|EPI ISL 451584|B.1|Australia|2020-03-28	0.0004423610	Oceania
Oceania|hCoV-19/Australia/VIC78/2020|EPI ISL 419790|B|Australia|2020-03-14	Oceania|hCoV-19/Australia/NSW322/2020|EPI ISL 451584|B.1|Australia|2020-03-28	0.0002721884	Oceania
Oceania|hCoV-19/Australia/QLDID923/2020|EPI ISL 418801|B.1|Australia|2020-03-14	Oceania|hCoV-19/Australia/NSW322/2020|EPI ISL 451584|B.1|Australia|2020-03-28	0.0001360626	Oceania
Oceania|hCoV-19/Australia/WA03/2020|EPI ISL 420533|B.1|Australia|2020-03-14	Oceania|hCoV-19/Australia/NSW322/2020|EPI ISL 451584|B.1|Australia|2020-03-28	0.0000340110	Oceania
Oceania|hCoV-19/Australia/WA01/2020|EPI ISL 420531|B.1.98|Australia|2020-03-14	Oceania|hCoV-19/Australia/NSW322/2020|EPI ISL 451584|B.1|Australia|2020-03-28	0.0001700769	Oceania
Oceania|hCoV-19/Australia/NSW54/2020|EPI ISL 417407|B.1.1|Australia|2020-03-14	Oceania|hCoV-19/Australia/NSW322/2020|EPI ISL 451584|B.1|Australia|2020-03-28	0.0002041181	Oceania
Oceania|hCoV-19/Australia/NSW48/2020|EPI ISL 417403|B.6|Australia|2020-03-14	Oceania|hCoV-19/Australia/NSW322/2020|EPI ISL 451584|B.1|Australia|2020-03-28	0.0003742619	Oceania
Oceania|hCoV-19/Australia/NSW256/2020|EPI ISL 451521|B.4|Australia|2020-03-14	Oceania|hCoV-19/Australia/NSW322/2020|EPI ISL 451584|B.1|Australia|2020-03-28	0.0004423330	Oceania
Oceania|hCoV-19/Australia/NSW583/2020|EPI ISL 478695|B.40|Australia|2020-03-14	Oceania|hCoV-19/Australia/NSW322/2020|EPI ISL 451584|B.1|Australia|2020-03-28	0.0003402311	Oceania
Oceania|hCoV-19/Australia/NSW582/2020|EPI ISL 478694|B.40|Australia|2020-03-14	Oceania|hCoV-19/Australia/NSW322/2020|EPI ISL 451584|B.1|Australia|2020-03-28	0.0003742620	Oceania
Oceania|hCoV-19/Australia/VIC79/2020|EPI ISL 419791|B.40|Australia|2020-03-14	Oceania|hCoV-19/Australia/NSW322/2020|EPI ISL 451584|B.1|Australia|2020-03-28	0.0003402426	Oceania
Oceania|hCoV-19/Australia/NSW2146/2020|EPI ISL 509503|B.40|Australia|2020-03-14	Oceania|hCoV-19/Australia/NSW322/2020|EPI ISL 451584|B.1|Australia|2020-03-28	0.0003402424	Oceania
Oceania|hCoV-19/Australia/VIC81/2020|EPI ISL 419793|B.40|Australia|2020-03-14	Oceania|hCoV-19/Australia/NSW322/2020|EPI ISL 451584|B.1|Australia|2020-03-28	0.0003402424	Oceania
Oceania|hCoV-19/Australia/SAP215/2020|EPI ISL 468001|B.1.1|Australia|2020-03-14	Oceania|hCoV-19/Australia/NSW322/2020|EPI ISL 451584|B.1|Australia|2020-03-28	0.0002041873	Oceania
Oceania|hCoV-19/Australia/VIC87/2020|EPI ISL 419797|B.40|Australia|2020-03-15	Oceania|hCoV-19/Australia/NSW322/2020|EPI ISL 451584|B.1|Australia|2020-03-28	0.0004083057	Oceania
Oceania|hCoV-19/Australia/NSW2144/2020|EPI ISL 527008|B.39|Australia|2020-03-15	Oceania|hCoV-19/Australia/NSW322/2020|EPI ISL 451584|B.1|Australia|2020-03-28	0.0004423611	Oceania
Oceania|hCoV-19/Australia/SAP111/2020|EPI ISL 451131|B.1.1|Australia|2020-03-15	Oceania|hCoV-19/Australia/NSW322/2020|EPI ISL 451584|B.1|Australia|2020-03-28	0.0002041179	Oceania
Oceania|hCoV-19/Australia/VIC90/2020|EPI ISL 419801|B.1.1|Australia|2020-03-15	Oceania|hCoV-19/Australia/NSW322/2020|EPI ISL 451584|B.1|Australia|2020-03-28	0.0002381494	Oceania
Oceania|hCoV-19/Australia/NSW2004/2020|EPI ISL 500596|B.1.5|Australia|2020-03-15	Oceania|hCoV-19/Australia/NSW322/2020|EPI ISL 451584|B.1|Australia|2020-03-28	0.0002040966	Oceania
Oceania|hCoV-19/Australia/VIC89/2020|EPI ISL 419800|B.1|Australia|2020-03-15	Oceania|hCoV-19/Australia/NSW322/2020|EPI ISL 451584|B.1|Australia|2020-03-28	0.0001700818	Oceania
Oceania|hCoV-19/New Zealand/20VR0276/2020|EPI ISL 416539|A|New Zealand|2020-03-15	Oceania|hCoV-19/Australia/NSW322/2020|EPI ISL 451584|B.1|Australia|2020-03-28	0.0003742441	Oceania
Oceania|hCoV-19/Australia/ACT0082/2020|EPI ISL 498542|B.1.1|Australia|2020-03-15	Oceania|hCoV-19/Australia/NSW322/2020|EPI ISL 451584|B.1|Australia|2020-03-28	0.0002381425	Oceania
Oceania|hCoV-19/Australia/VIC92/2020|EPI ISL 419809|B.1.5|Australia|2020-03-15	Oceania|hCoV-19/Australia/NSW322/2020|EPI ISL 451584|B.1|Australia|2020-03-28	0.0001020419	Oceania
Oceania|hCoV-19/Australia/NSW112/2020|EPI ISL 427666|B.1.5|Australia|2020-03-15	Oceania|hCoV-19/Australia/NSW322/2020|EPI ISL 451584|B.1|Australia|2020-03-28	0.0001700869	Oceania
Oceania|hCoV-19/Australia/VIC91/2020|EPI ISL 419804|B.1.5|Australia|2020-03-15	Oceania|hCoV-19/Australia/NSW322/2020|EPI ISL 451584|B.1|Australia|2020-03-28	0.0001701051	Oceania
Oceania|hCoV-19/Australia/SAP220/2020|EPI ISL 467995|B.1.5|Australia|2020-03-15	Oceania|hCoV-19/Australia/NSW322/2020|EPI ISL 451584|B.1|Australia|2020-03-28	0.0001370515	Oceania
Oceania|hCoV-19/Australia/VIC09/2020|EPI ISL 416515|B|Australia|2020-03-15	Oceania|hCoV-19/Australia/NSW322/2020|EPI ISL 451584|B.1|Australia|2020-03-28	0.0003774586	Oceania
Oceania|hCoV-19/Australia/VIC93/2020|EPI ISL 419815|B.3|Australia|2020-03-15	Oceania|hCoV-19/Australia/NSW322/2020|EPI ISL 451584|B.1|Australia|2020-03-28	0.0003096451	Oceania
Oceania|hCoV-19/Australia/SAP410/2020|EPI ISL 492175|B.6|Australia|2020-03-15	Oceania|hCoV-19/Australia/NSW322/2020|EPI ISL 451584|B.1|Australia|2020-03-28	0.0004980287	Oceania
Oceania|hCoV-19/Australia/SAP439/2020|EPI ISL 508130|B.6|Australia|2020-03-16	Oceania|hCoV-19/Australia/NSW322/2020|EPI ISL 451584|B.1|Australia|2020-03-28	0.0003742610	Oceania
Oceania|hCoV-19/Australia/VIC97/2020|EPI ISL 419808|B.4|Australia|2020-03-16	Oceania|hCoV-19/Australia/NSW322/2020|EPI ISL 451584|B.1|Australia|2020-03-28	0.0003402248	Oceania
Oceania|hCoV-19/Australia/VIC99/2020|EPI ISL 419811|B.1|Australia|2020-03-16	Oceania|hCoV-19/Australia/NSW322/2020|EPI ISL 451584|B.1|Australia|2020-03-28	0.0002381245	Oceania
Oceania|hCoV-19/Australia/VIC141/2020|EPI ISL 419838|B.1.5|Australia|2020-03-16	Oceania|hCoV-19/Australia/NSW322/2020|EPI ISL 451584|B.1|Australia|2020-03-28	0.0001020419	Oceania
Oceania|hCoV-19/Australia/SAP112/2020|EPI ISL 468016|B.1.1|Australia|2020-03-16	Oceania|hCoV-19/Australia/NSW322/2020|EPI ISL 451584|B.1|Australia|2020-03-28	0.0002041179	Oceania
Oceania|hCoV-19/Australia/VIC142/2020|EPI ISL 419839|B.1|Australia|2020-03-16	Oceania|hCoV-19/Australia/NSW322/2020|EPI ISL 451584|B.1|Australia|2020-03-28	0.0000680265	Oceania
Oceania|hCoV-19/Australia/NSW2151/2020|EPI ISL 500631|B|Australia|2020-03-16	Oceania|hCoV-19/Australia/NSW322/2020|EPI ISL 451584|B.1|Australia|2020-03-28	0.0002381355	Oceania
Oceania|hCoV-19/Australia/NSW2149/2020|EPI ISL 500630|B.1.1.10|Australia|2020-03-16	Oceania|hCoV-19/Australia/NSW322/2020|EPI ISL 451584|B.1|Australia|2020-03-28	0.0002721765	Oceania
Oceania|hCoV-19/New Zealand/20VR0993/2020|EPI ISL 456176|B|New Zealand|2020-03-16	Oceania|hCoV-19/Australia/NSW322/2020|EPI ISL 451584|B.1|Australia|2020-03-28	0.0002721756	Oceania
Oceania|hCoV-19/Australia/VIC143/2020|EPI ISL 419840|B.1.1|Australia|2020-03-16	Oceania|hCoV-19/Australia/NSW322/2020|EPI ISL 451584|B.1|Australia|2020-03-28	0.0002721686	Oceania
Oceania|hCoV-19/Australia/VIC96/2020|EPI ISL 419807|B|Australia|2020-03-16	Oceania|hCoV-19/Australia/NSW322/2020|EPI ISL 451584|B.1|Australia|2020-03-28	0.0002381487	Oceania
Oceania|hCoV-19/Australia/NSW58/2020|EPI ISL 417410|B.40|Australia|2020-03-16	Oceania|hCoV-19/Australia/NSW322/2020|EPI ISL 451584|B.1|Australia|2020-03-28	0.0003742728	Oceania
Oceania|hCoV-19/Australia/NSW57/2020|EPI ISL 417409|B.40|Australia|2020-03-16	Oceania|hCoV-19/Australia/NSW322/2020|EPI ISL 451584|B.1|Australia|2020-03-28	0.0004423408	Oceania
Oceania|hCoV-19/Australia/NSW104/2020|EPI ISL 427677|B.1.5|Australia|2020-03-16	Oceania|hCoV-19/Australia/NSW322/2020|EPI ISL 451584|B.1|Australia|2020-03-28	0.0001020420	Oceania
Oceania|hCoV-19/Australia/NSW75/2020|EPI ISL 427703|B.40|Australia|2020-03-16	Oceania|hCoV-19/Australia/NSW322/2020|EPI ISL 451584|B.1|Australia|2020-03-28	0.0003402311	Oceania
Oceania|hCoV-19/Australia/NSW88/2020|EPI ISL 427702|B.40|Australia|2020-03-16	Oceania|hCoV-19/Australia/NSW322/2020|EPI ISL 451584|B.1|Australia|2020-03-28	0.0004083133	Oceania
Oceania|hCoV-19/Australia/NSW158/2020|EPI ISL 427735|B.1.1|Australia|2020-03-16	Oceania|hCoV-19/Australia/NSW322/2020|EPI ISL 451584|B.1|Australia|2020-03-28	0.0002381427	Oceania
Oceania|hCoV-19/Australia/NSW111/2020|EPI ISL 427661|B.1.5|Australia|2020-03-16	Oceania|hCoV-19/Australia/NSW322/2020|EPI ISL 451584|B.1|Australia|2020-03-28	0.0001700869	Oceania
Oceania|hCoV-19/Australia/VIC146/2020|EPI ISL 419843|B.40|Australia|2020-03-17	Oceania|hCoV-19/Australia/NSW322/2020|EPI ISL 451584|B.1|Australia|2020-03-28	0.0003742620	Oceania
Oceania|hCoV-19/Australia/VIC327/2020|EPI ISL 426637|B.40|Australia|2020-03-17	Oceania|hCoV-19/Australia/NSW322/2020|EPI ISL 451584|B.1|Australia|2020-03-28	0.0003402308	Oceania
Oceania|hCoV-19/Australia/VIC157/2020|EPI ISL 419854|B.1|Australia|2020-03-17	Oceania|hCoV-19/Australia/NSW322/2020|EPI ISL 451584|B.1|Australia|2020-03-28	0.0001700818	Oceania
Oceania|hCoV-19/Australia/VIC151/2020|EPI ISL 419848|B|Australia|2020-03-17	Oceania|hCoV-19/Australia/NSW322/2020|EPI ISL 451584|B.1|Australia|2020-03-28	0.0004423404	Oceania
Oceania|hCoV-19/Australia/VIC154/2020|EPI ISL 419851|B.1.5|Australia|2020-03-17	Oceania|hCoV-19/Australia/NSW322/2020|EPI ISL 451584|B.1|Australia|2020-03-28	0.0001700819	Oceania
Oceania|hCoV-19/Australia/VIC144/2020|EPI ISL 419841|B.1.1|Australia|2020-03-17	Oceania|hCoV-19/Australia/NSW322/2020|EPI ISL 451584|B.1|Australia|2020-03-28	0.0002381425	Oceania
Oceania|hCoV-19/Australia/VIC148/2020|EPI ISL 419845|B.1|Australia|2020-03-17	Oceania|hCoV-19/Australia/NSW322/2020|EPI ISL 451584|B.1|Australia|2020-03-28	0.0000340110	Oceania
Oceania|hCoV-19/Australia/VIC153/2020|EPI ISL 419850|B.1.1|Australia|2020-03-17	Oceania|hCoV-19/Australia/NSW322/2020|EPI ISL 451584|B.1|Australia|2020-03-28	0.0002721686	Oceania
Oceania|hCoV-19/Australia/VIC152/2020|EPI ISL 419849|B|Australia|2020-03-17	Oceania|hCoV-19/Australia/NSW322/2020|EPI ISL 451584|B.1|Australia|2020-03-28	0.0003402307	Oceania
Oceania|hCoV-19/Australia/VIC106/2020|EPI ISL 419820|B.1.5|Australia|2020-03-17	Oceania|hCoV-19/Australia/NSW322/2020|EPI ISL 451584|B.1|Australia|2020-03-28	0.0002041025	Oceania
Oceania|hCoV-19/Australia/VIC329/2020|EPI ISL 426639|B.1.5|Australia|2020-03-17	Oceania|hCoV-19/Australia/NSW322/2020|EPI ISL 451584|B.1|Australia|2020-03-28	0.0001700928	Oceania
Oceania|hCoV-19/Australia/VIC149/2020|EPI ISL 419846|B.1|Australia|2020-03-17	Oceania|hCoV-19/Australia/NSW322/2020|EPI ISL 451584|B.1|Australia|2020-03-28	0.0002381509	Oceania
Oceania|hCoV-19/Australia/VIC156/2020|EPI ISL 419853|B.1.1|Australia|2020-03-17	Oceania|hCoV-19/Australia/NSW322/2020|EPI ISL 451584|B.1|Australia|2020-03-28	0.0002041179	Oceania
Oceania|hCoV-19/Australia/VIC155/2020|EPI ISL 419852|B.1|Australia|2020-03-17	Oceania|hCoV-19/Australia/NSW322/2020|EPI ISL 451584|B.1|Australia|2020-03-28	0.0000680234	Oceania
Oceania|hCoV-19/Australia/VIC105/2020|EPI ISL 419819|B.1.255|Australia|2020-03-17	Oceania|hCoV-19/Australia/NSW322/2020|EPI ISL 451584|B.1|Australia|2020-03-28	0.0001360524	Oceania
Oceania|hCoV-19/New Zealand/20VR0994/2020|EPI ISL 456177|B.31|New Zealand|2020-03-17	Oceania|hCoV-19/Australia/NSW322/2020|EPI ISL 451584|B.1|Australia|2020-03-28	0.0004423740	Oceania
Oceania|hCoV-19/Australia/NSW62/2020|EPI ISL 417412|B.3|Australia|2020-03-17	Oceania|hCoV-19/Australia/NSW322/2020|EPI ISL 451584|B.1|Australia|2020-03-28	0.0003061908	Oceania
Oceania|hCoV-19/Australia/SAP181/2020|EPI ISL 492122|B.1|Australia|2020-03-18	Oceania|hCoV-19/Australia/NSW322/2020|EPI ISL 451584|B.1|Australia|2020-03-28	0.0000680266	Oceania
Oceania|hCoV-19/Australia/QLDID924/2020|EPI ISL 418802|B.1.1|Australia|2020-03-18	Oceania|hCoV-19/Australia/NSW322/2020|EPI ISL 451584|B.1|Australia|2020-03-28	0.0002381425	Oceania
Oceania|hCoV-19/Australia/VIC174/2020|EPI ISL 419871|B.1.5|Australia|2020-03-18	Oceania|hCoV-19/Australia/NSW322/2020|EPI ISL 451584|B.1|Australia|2020-03-28	0.0001020419	Oceania
Oceania|hCoV-19/Australia/VIC166/2020|EPI ISL 419863|B.1|Australia|2020-03-18	Oceania|hCoV-19/Australia/NSW322/2020|EPI ISL 451584|B.1|Australia|2020-03-28	0.0001700819	Oceania
Oceania|hCoV-19/Australia/SAP159/2020|EPI ISL 492116|B.1.1|Australia|2020-03-18	Oceania|hCoV-19/Australia/NSW322/2020|EPI ISL 451584|B.1|Australia|2020-03-28	0.0003062246	Oceania
Oceania|hCoV-19/Australia/VIC170/2020|EPI ISL 419867|B.1.5|Australia|2020-03-18	Oceania|hCoV-19/Australia/NSW322/2020|EPI ISL 451584|B.1|Australia|2020-03-28	0.0002040966	Oceania
Oceania|hCoV-19/Australia/VIC163/2020|EPI ISL 419860|B.1.1|Australia|2020-03-18	Oceania|hCoV-19/Australia/NSW322/2020|EPI ISL 451584|B.1|Australia|2020-03-28	0.0002721813	Oceania
Oceania|hCoV-19/Australia/VIC176/2020|EPI ISL 419873|B.31|Australia|2020-03-18	Oceania|hCoV-19/Australia/NSW322/2020|EPI ISL 451584|B.1|Australia|2020-03-28	0.0004083249	Oceania
Oceania|hCoV-19/Australia/VIC171/2020|EPI ISL 419868|B.40|Australia|2020-03-18	Oceania|hCoV-19/Australia/NSW322/2020|EPI ISL 451584|B.1|Australia|2020-03-28	0.0005104617	Oceania
Oceania|hCoV-19/Australia/QLDID926/2020|EPI ISL 418804|B.1.1|Australia|2020-03-18	Oceania|hCoV-19/Australia/NSW322/2020|EPI ISL 451584|B.1|Australia|2020-03-28	0.0002721813	Oceania
Oceania|hCoV-19/Australia/VIC172/2020|EPI ISL 419869|B.40|Australia|2020-03-18	Oceania|hCoV-19/Australia/NSW322/2020|EPI ISL 451584|B.1|Australia|2020-03-28	0.0004423612	Oceania
Oceania|hCoV-19/Australia/VIC158/2020|EPI ISL 419855|B.1|Australia|2020-03-18	Oceania|hCoV-19/Australia/NSW322/2020|EPI ISL 451584|B.1|Australia|2020-03-28	0.0001700898	Oceania
Oceania|hCoV-19/Australia/QLDID925/2020|EPI ISL 418803|B.1|Australia|2020-03-18	Oceania|hCoV-19/Australia/NSW322/2020|EPI ISL 451584|B.1|Australia|2020-03-28	0.0000340110	Oceania
Oceania|hCoV-19/Australia/VIC178/2020|EPI ISL 419875|B.1.1|Australia|2020-03-18	Oceania|hCoV-19/Australia/NSW322/2020|EPI ISL 451584|B.1|Australia|2020-03-28	0.0002721685	Oceania
Oceania|hCoV-19/Australia/VIC109/2020|EPI ISL 419718|B.1.1|Australia|2020-03-18	Oceania|hCoV-19/Australia/NSW322/2020|EPI ISL 451584|B.1|Australia|2020-03-28	0.0002041179	Oceania
Oceania|hCoV-19/New Zealand/20VR0760/2020|EPI ISL 456165|B.1.5|New Zealand|2020-03-18	Oceania|hCoV-19/Australia/NSW322/2020|EPI ISL 451584|B.1|Australia|2020-03-28	0.0001360627	Oceania
Oceania|hCoV-19/New Zealand/20VR0770/2020|EPI ISL 456168|B.39|New Zealand|2020-03-18	Oceania|hCoV-19/Australia/NSW322/2020|EPI ISL 451584|B.1|Australia|2020-03-28	0.0004423532	Oceania
Oceania|hCoV-19/Australia/SAP186/2020|EPI ISL 492125|B.1|Australia|2020-03-19	Oceania|hCoV-19/Australia/NSW322/2020|EPI ISL 451584|B.1|Australia|2020-03-28	0.0001020467	Oceania
Oceania|hCoV-19/Australia/SAP368/2020|EPI ISL 492133|B.1.1|Australia|2020-03-19	Oceania|hCoV-19/Australia/NSW322/2020|EPI ISL 451584|B.1|Australia|2020-03-28	0.0002381494	Oceania
Oceania|hCoV-19/Australia/NSW2169/2020|EPI ISL 500640|B.6|Australia|2020-03-19	Oceania|hCoV-19/Australia/NSW322/2020|EPI ISL 451584|B.1|Australia|2020-03-28	0.0004763904	Oceania
Oceania|hCoV-19/Australia/VIC186/2020|EPI ISL 419882|B.40|Australia|2020-03-19	Oceania|hCoV-19/Australia/NSW322/2020|EPI ISL 451584|B.1|Australia|2020-03-28	0.0003742725	Oceania
Oceania|hCoV-19/Australia/VIC184/2020|EPI ISL 419880|B.1|Australia|2020-03-19	Oceania|hCoV-19/Australia/NSW322/2020|EPI ISL 451584|B.1|Australia|2020-03-28	0.0000680234	Oceania
Oceania|hCoV-19/Australia/VIC203/2020|EPI ISL 419898|B.40|Australia|2020-03-19	Oceania|hCoV-19/Australia/NSW322/2020|EPI ISL 451584|B.1|Australia|2020-03-28	0.0005444784	Oceania
Oceania|hCoV-19/Australia/SAP395/2020|EPI ISL 492160|B.1.1|Australia|2020-03-19	Oceania|hCoV-19/Australia/NSW322/2020|EPI ISL 451584|B.1|Australia|2020-03-28	0.0002721764	Oceania
Oceania|hCoV-19/New Zealand/20VR1110/2020|EPI ISL 456191|B.1.5|New Zealand|2020-03-19	Oceania|hCoV-19/Australia/NSW322/2020|EPI ISL 451584|B.1|Australia|2020-03-28	0.0002041251	Oceania
Oceania|hCoV-19/Australia/VIC180/2020|EPI ISL 419877|B|Australia|2020-03-19	Oceania|hCoV-19/Australia/NSW322/2020|EPI ISL 451584|B.1|Australia|2020-03-28	0.0002381244	Oceania
Oceania|hCoV-19/Australia/WA36/2020|EPI ISL 470853|B.39|Australia|2020-03-19	Oceania|hCoV-19/Australia/NSW322/2020|EPI ISL 451584|B.1|Australia|2020-03-28	0.0004423404	Oceania
Oceania|hCoV-19/Australia/VIC192/2020|EPI ISL 419888|B.1|Australia|2020-03-19	Oceania|hCoV-19/Australia/NSW322/2020|EPI ISL 451584|B.1|Australia|2020-03-28	0.0001360626	Oceania
Oceania|hCoV-19/Australia/VIC201/2020|EPI ISL 419896|B.1|Australia|2020-03-19	Oceania|hCoV-19/Australia/NSW322/2020|EPI ISL 451584|B.1|Australia|2020-03-28	0.0000680234	Oceania
Oceania|hCoV-19/Australia/VIC188/2020|EPI ISL 419884|B.6|Australia|2020-03-19	Oceania|hCoV-19/Australia/NSW322/2020|EPI ISL 451584|B.1|Australia|2020-03-28	0.0004423611	Oceania
Oceania|hCoV-19/Australia/SAP036/2020|EPI ISL 450194|B.1|Australia|2020-03-19	Oceania|hCoV-19/Australia/NSW322/2020|EPI ISL 451584|B.1|Australia|2020-03-28	0.0000680265	Oceania
Oceania|hCoV-19/Australia/VIC190/2020|EPI ISL 419886|B.1.1|Australia|2020-03-19	Oceania|hCoV-19/Australia/NSW322/2020|EPI ISL 451584|B.1|Australia|2020-03-28	0.0002041179	Oceania
Oceania|hCoV-19/Australia/SAP372/2020|EPI ISL 492137|B.1|Australia|2020-03-19	Oceania|hCoV-19/Australia/NSW322/2020|EPI ISL 451584|B.1|Australia|2020-03-28	0.0000680253	Oceania
Oceania|hCoV-19/Australia/VIC191/2020|EPI ISL 419887|B.1.1|Australia|2020-03-19	Oceania|hCoV-19/Australia/NSW322/2020|EPI ISL 451584|B.1|Australia|2020-03-28	0.0002721686	Oceania
Oceania|hCoV-19/Australia/VIC218/2020|EPI ISL 419913|B.40|Australia|2020-03-20	Oceania|hCoV-19/Australia/NSW322/2020|EPI ISL 451584|B.1|Australia|2020-03-28	0.0005444785	Oceania
Oceania|hCoV-19/Australia/SAP397/2020|EPI ISL 492162|B.1.5|Australia|2020-03-20	Oceania|hCoV-19/Australia/NSW322/2020|EPI ISL 451584|B.1|Australia|2020-03-28	0.0001700819	Oceania
Oceania|hCoV-19/Guam/GU NHG 03/2020|EPI ISL 445000|B.6|Guam|2020-03-20	Oceania|hCoV-19/Australia/NSW322/2020|EPI ISL 451584|B.1|Australia|2020-03-28	0.0004083130	Oceania
Oceania|hCoV-19/Australia/VIC123/2020|EPI ISL 419731|B.1.1|Australia|2020-03-20	Oceania|hCoV-19/Australia/NSW322/2020|EPI ISL 451584|B.1|Australia|2020-03-28	0.0003062192	Oceania
Oceania|hCoV-19/Australia/SAP374/2020|EPI ISL 492139|B.1|Australia|2020-03-20	Oceania|hCoV-19/Australia/NSW322/2020|EPI ISL 451584|B.1|Australia|2020-03-28	0.0001360588	Oceania
Oceania|hCoV-19/Australia/SAP386/2020|EPI ISL 492151|B.1.1|Australia|2020-03-20	Oceania|hCoV-19/Australia/NSW322/2020|EPI ISL 451584|B.1|Australia|2020-03-28	0.0002381495	Oceania
Oceania|hCoV-19/Australia/SAP380/2020|EPI ISL 492145|B.6|Australia|2020-03-20	Oceania|hCoV-19/Australia/NSW322/2020|EPI ISL 451584|B.1|Australia|2020-03-28	0.0004083130	Oceania
Oceania|hCoV-19/Australia/VIC129/2020|EPI ISL 419732|B|Australia|2020-03-20	Oceania|hCoV-19/Australia/NSW322/2020|EPI ISL 451584|B.1|Australia|2020-03-28	0.0002381487	Oceania
Oceania|hCoV-19/Australia/VIC214/2020|EPI ISL 419909|B.1|Australia|2020-03-20	Oceania|hCoV-19/Australia/NSW322/2020|EPI ISL 451584|B.1|Australia|2020-03-28	0.0000680253	Oceania
Oceania|hCoV-19/Australia/VIC339/2020|EPI ISL 426648|B.1.1.71|Australia|2020-03-20	Oceania|hCoV-19/Australia/NSW322/2020|EPI ISL 451584|B.1|Australia|2020-03-28	0.0002721812	Oceania
Oceania|hCoV-19/Australia/VIC342/2020|EPI ISL 426651|B.31|Australia|2020-03-20	Oceania|hCoV-19/Australia/NSW322/2020|EPI ISL 451584|B.1|Australia|2020-03-28	0.0004764211	Oceania
Oceania|hCoV-19/Australia/NSW2043/2020|EPI ISL 500614|B.1.98|Australia|2020-03-20	Oceania|hCoV-19/Australia/NSW322/2020|EPI ISL 451584|B.1|Australia|2020-03-28	0.0001360587	Oceania
Oceania|hCoV-19/New Zealand/20VR1276/2020|EPI ISL 456201|B.31|New Zealand|2020-03-20	Oceania|hCoV-19/Australia/NSW322/2020|EPI ISL 451584|B.1|Australia|2020-03-28	0.0005785642	Oceania
Oceania|hCoV-19/Australia/VIC216/2020|EPI ISL 419911|B.1|Australia|2020-03-20	Oceania|hCoV-19/Australia/NSW322/2020|EPI ISL 451584|B.1|Australia|2020-03-28	0.0000680234	Oceania
Oceania|hCoV-19/Australia/VIC341/2020|EPI ISL 426650|B.1.5|Australia|2020-03-20	Oceania|hCoV-19/Australia/NSW322/2020|EPI ISL 451584|B.1|Australia|2020-03-28	0.0002041084	Oceania
Oceania|hCoV-19/Australia/VIC211/2020|EPI ISL 419906|B.1|Australia|2020-03-20	Oceania|hCoV-19/Australia/NSW322/2020|EPI ISL 451584|B.1|Australia|2020-03-28	0.0000680265	Oceania
Oceania|hCoV-19/Australia/VIC114/2020|EPI ISL 419725|B.1.5|Australia|2020-03-20	Oceania|hCoV-19/Australia/NSW322/2020|EPI ISL 451584|B.1|Australia|2020-03-28	0.0001360626	Oceania
Oceania|hCoV-19/Australia/NSW2207/2020|EPI ISL 500665|B.1.1|Australia|2020-03-21	Oceania|hCoV-19/Australia/NSW322/2020|EPI ISL 451584|B.1|Australia|2020-03-28	0.0002381536	Oceania
Oceania|hCoV-19/Australia/VIC234/2020|EPI ISL 419929|B.1.272|Australia|2020-03-21	Oceania|hCoV-19/Australia/NSW322/2020|EPI ISL 451584|B.1|Australia|2020-03-28	0.0001700769	Oceania
Oceania|hCoV-19/Australia/SAP370/2020|EPI ISL 492135|B.1.5|Australia|2020-03-21	Oceania|hCoV-19/Australia/NSW322/2020|EPI ISL 451584|B.1|Australia|2020-03-28	0.0002041120	Oceania
Oceania|hCoV-19/Australia/VIC236/2020|EPI ISL 419931|B.1|Australia|2020-03-21	Oceania|hCoV-19/Australia/NSW322/2020|EPI ISL 451584|B.1|Australia|2020-03-28	0.0000680253	Oceania
Oceania|hCoV-19/Australia/VIC249/2020|EPI ISL 419944|B.1.1.254|Australia|2020-03-21	Oceania|hCoV-19/Australia/NSW322/2020|EPI ISL 451584|B.1|Australia|2020-03-28	0.0002721765	Oceania
Oceania|hCoV-19/Australia/VIC242/2020|EPI ISL 419937|B|Australia|2020-03-21	Oceania|hCoV-19/Australia/NSW322/2020|EPI ISL 451584|B.1|Australia|2020-03-28	0.0002381487	Oceania
Oceania|hCoV-19/Australia/VIC238/2020|EPI ISL 419933|B.1.1|Australia|2020-03-21	Oceania|hCoV-19/Australia/NSW322/2020|EPI ISL 451584|B.1|Australia|2020-03-28	0.0002041179	Oceania
Oceania|hCoV-19/Australia/VIC354/2020|EPI ISL 426662|B.1.1.1|Australia|2020-03-21	Oceania|hCoV-19/Australia/NSW322/2020|EPI ISL 451584|B.1|Australia|2020-03-28	0.0004764044	Oceania
Oceania|hCoV-19/Australia/VIC258/2020|EPI ISL 419951|B.1|Australia|2020-03-21	Oceania|hCoV-19/Australia/NSW322/2020|EPI ISL 451584|B.1|Australia|2020-03-28	0.0001020372	Oceania
Oceania|hCoV-19/Australia/VIC353/2020|EPI ISL 426661|B.1.1|Australia|2020-03-21	Oceania|hCoV-19/Australia/NSW322/2020|EPI ISL 451584|B.1|Australia|2020-03-28	0.0002381425	Oceania
Oceania|hCoV-19/Australia/NSW2259/2020|EPI ISL 500696|B.1.1|Australia|2020-03-21	Oceania|hCoV-19/Australia/NSW322/2020|EPI ISL 451584|B.1|Australia|2020-03-28	0.0002721812	Oceania
Oceania|hCoV-19/Australia/VIC261/2020|EPI ISL 419954|B.1|Australia|2020-03-21	Oceania|hCoV-19/Australia/NSW322/2020|EPI ISL 451584|B.1|Australia|2020-03-28	0.0000680234	Oceania
Oceania|hCoV-19/Australia/VIC237/2020|EPI ISL 419932|B.6|Australia|2020-03-21	Oceania|hCoV-19/Australia/NSW322/2020|EPI ISL 451584|B.1|Australia|2020-03-28	0.0005104379	Oceania
Oceania|hCoV-19/Australia/VIC246/2020|EPI ISL 419941|B.1|Australia|2020-03-21	Oceania|hCoV-19/Australia/NSW322/2020|EPI ISL 451584|B.1|Australia|2020-03-28	0.0001020467	Oceania
Oceania|hCoV-19/Australia/VIC230/2020|EPI ISL 419925|B.1.1|Australia|2020-03-21	Oceania|hCoV-19/Australia/NSW322/2020|EPI ISL 451584|B.1|Australia|2020-03-28	0.0002381911	Oceania
Oceania|hCoV-19/Australia/SAP382/2020|EPI ISL 492147|B.40|Australia|2020-03-21	Oceania|hCoV-19/Australia/NSW322/2020|EPI ISL 451584|B.1|Australia|2020-03-28	0.0003742725	Oceania
Oceania|hCoV-19/Australia/VIC243/2020|EPI ISL 419938|B.1|Australia|2020-03-21	Oceania|hCoV-19/Australia/NSW322/2020|EPI ISL 451584|B.1|Australia|2020-03-28	0.0001020372	Oceania
Oceania|hCoV-19/Australia/VIC362/2020|EPI ISL 426670|B.1.1|Australia|2020-03-22	Oceania|hCoV-19/Australia/NSW322/2020|EPI ISL 451584|B.1|Australia|2020-03-28	0.0002721765	Oceania
Oceania|hCoV-19/Australia/VIC275/2020|EPI ISL 419968|B.1|Australia|2020-03-22	Oceania|hCoV-19/Australia/NSW322/2020|EPI ISL 451584|B.1|Australia|2020-03-28	0.0001700849	Oceania
Oceania|hCoV-19/Australia/VIC373/2020|EPI ISL 426680|B|Australia|2020-03-22	Oceania|hCoV-19/Australia/NSW322/2020|EPI ISL 451584|B.1|Australia|2020-03-28	0.0002041060	Oceania
Oceania|hCoV-19/Australia/VIC269/2020|EPI ISL 419962|B.1.1|Australia|2020-03-22	Oceania|hCoV-19/Australia/NSW322/2020|EPI ISL 451584|B.1|Australia|2020-03-28	0.0002721686	Oceania
Oceania|hCoV-19/Australia/VIC367/2020|EPI ISL 426675|A.2|Australia|2020-03-22	Oceania|hCoV-19/Australia/NSW322/2020|EPI ISL 451584|B.1|Australia|2020-03-28	0.0004763849	Oceania
Oceania|hCoV-19/Australia/VIC285/2020|EPI ISL 419976|B.1.5|Australia|2020-03-22	Oceania|hCoV-19/Australia/NSW322/2020|EPI ISL 451584|B.1|Australia|2020-03-28	0.0001360587	Oceania
Oceania|hCoV-19/Australia/VIC278/2020|EPI ISL 419971|B.1.5|Australia|2020-03-22	Oceania|hCoV-19/Australia/NSW322/2020|EPI ISL 451584|B.1|Australia|2020-03-28	0.0002041024	Oceania
Oceania|hCoV-19/Australia/QLD1010/2020|EPI ISL 530270|B.6|Australia|2020-03-22	Oceania|hCoV-19/Australia/NSW322/2020|EPI ISL 451584|B.1|Australia|2020-03-28	0.0004423405	Oceania
Oceania|hCoV-19/Australia/NSW2265/2020|EPI ISL 500700|B.1.370|Australia|2020-03-22	Oceania|hCoV-19/Australia/NSW322/2020|EPI ISL 451584|B.1|Australia|2020-03-28	0.0001020684	Oceania
Oceania|hCoV-19/Australia/VIC276/2020|EPI ISL 419969|B.6|Australia|2020-03-22	Oceania|hCoV-19/Australia/NSW322/2020|EPI ISL 451584|B.1|Australia|2020-03-28	0.0004763850	Oceania
Oceania|hCoV-19/Australia/SAP383/2020|EPI ISL 492148|B.1.5|Australia|2020-03-22	Oceania|hCoV-19/Australia/NSW322/2020|EPI ISL 451584|B.1|Australia|2020-03-28	0.0001700819	Oceania
Oceania|hCoV-19/Australia/ACT0071/2020|EPI ISL 498531|B.40|Australia|2020-03-22	Oceania|hCoV-19/Australia/NSW322/2020|EPI ISL 451584|B.1|Australia|2020-03-28	0.0004423690	Oceania
Oceania|hCoV-19/Australia/VIC134/2020|EPI ISL 419827|B.1.1|Australia|2020-03-22	Oceania|hCoV-19/Australia/NSW322/2020|EPI ISL 451584|B.1|Australia|2020-03-28	0.0002721813	Oceania
Oceania|hCoV-19/Australia/VIC283/2020|EPI ISL 419974|B.1|Australia|2020-03-22	Oceania|hCoV-19/Australia/NSW322/2020|EPI ISL 451584|B.1|Australia|2020-03-28	0.0002041156	Oceania
Oceania|hCoV-19/Australia/NSW2244/2020|EPI ISL 500684|B.1|Australia|2020-03-22	Oceania|hCoV-19/Australia/NSW322/2020|EPI ISL 451584|B.1|Australia|2020-03-28	0.0000680265	Oceania
Oceania|hCoV-19/Australia/VIC267/2020|EPI ISL 419960|B.1|Australia|2020-03-22	Oceania|hCoV-19/Australia/NSW322/2020|EPI ISL 451584|B.1|Australia|2020-03-28	0.0000680265	Oceania
Oceania|hCoV-19/Australia/VIC287/2020|EPI ISL 419978|B.1|Australia|2020-03-22	Oceania|hCoV-19/Australia/NSW322/2020|EPI ISL 451584|B.1|Australia|2020-03-28	0.0000680234	Oceania
Oceania|hCoV-19/New Zealand/20VR1451/2020|EPI ISL 456218|B.3|New Zealand|2020-03-23	Oceania|hCoV-19/Australia/NSW322/2020|EPI ISL 451584|B.1|Australia|2020-03-28	0.0003742593	Oceania
Oceania|hCoV-19/Australia/VIC299/2020|EPI ISL 419990|B.40|Australia|2020-03-23	Oceania|hCoV-19/Australia/NSW322/2020|EPI ISL 451584|B.1|Australia|2020-03-28	0.0003402308	Oceania
Oceania|hCoV-19/Australia/SAP336/2020|EPI ISL 483113|B.1.5|Australia|2020-03-23	Oceania|hCoV-19/Australia/NSW322/2020|EPI ISL 451584|B.1|Australia|2020-03-28	0.0001360650	Oceania
Oceania|hCoV-19/Australia/QLDID938/2020|EPI ISL 444612|B.1|Australia|2020-03-23	Oceania|hCoV-19/Australia/NSW322/2020|EPI ISL 451584|B.1|Australia|2020-03-28	0.0000680234	Oceania
Oceania|hCoV-19/Australia/VIC384/2020|EPI ISL 426691|B.1.5|Australia|2020-03-23	Oceania|hCoV-19/Australia/NSW322/2020|EPI ISL 451584|B.1|Australia|2020-03-28	0.0002041120	Oceania
Oceania|hCoV-19/Australia/VIC309/2020|EPI ISL 420000|B.1.1|Australia|2020-03-23	Oceania|hCoV-19/Australia/NSW322/2020|EPI ISL 451584|B.1|Australia|2020-03-28	0.0002041179	Oceania
Oceania|hCoV-19/Australia/VIC308/2020|EPI ISL 419999|B.1|Australia|2020-03-23	Oceania|hCoV-19/Australia/NSW322/2020|EPI ISL 451584|B.1|Australia|2020-03-28	0.0001360627	Oceania
Oceania|hCoV-19/Australia/VIC383/2020|EPI ISL 426690|B.1|Australia|2020-03-23	Oceania|hCoV-19/Australia/NSW322/2020|EPI ISL 451584|B.1|Australia|2020-03-28	0.0001020372	Oceania
Oceania|hCoV-19/New Zealand/20VR1796/2020|EPI ISL 456255|B.1|New Zealand|2020-03-23	Oceania|hCoV-19/Australia/NSW322/2020|EPI ISL 451584|B.1|Australia|2020-03-28	0.0002041120	Oceania
Oceania|hCoV-19/Australia/VIC530/2020|EPI ISL 426796|B.1|Australia|2020-03-23	Oceania|hCoV-19/Australia/NSW322/2020|EPI ISL 451584|B.1|Australia|2020-03-28	0.0001700819	Oceania
Oceania|hCoV-19/Australia/VIC301/2020|EPI ISL 419992|B.40|Australia|2020-03-23	Oceania|hCoV-19/Australia/NSW322/2020|EPI ISL 451584|B.1|Australia|2020-03-28	0.0003402308	Oceania
Oceania|hCoV-19/Australia/VIC389/2020|EPI ISL 426696|B|Australia|2020-03-23	Oceania|hCoV-19/Australia/NSW322/2020|EPI ISL 451584|B.1|Australia|2020-03-28	0.0004083320	Oceania
Oceania|hCoV-19/New Zealand/20VR1618/2020|EPI ISL 456228|B.1.1.254|New Zealand|2020-03-23	Oceania|hCoV-19/Australia/NSW322/2020|EPI ISL 451584|B.1|Australia|2020-03-28	0.0002721765	Oceania
Oceania|hCoV-19/New Zealand/20VR1626/2020|EPI ISL 456236|B.31|New Zealand|2020-03-23	Oceania|hCoV-19/Australia/NSW322/2020|EPI ISL 451584|B.1|Australia|2020-03-28	0.0005104618	Oceania
Oceania|hCoV-19/Australia/VIC300/2020|EPI ISL 419991|B.1.5|Australia|2020-03-23	Oceania|hCoV-19/Australia/NSW322/2020|EPI ISL 451584|B.1|Australia|2020-03-28	0.0002041025	Oceania
Oceania|hCoV-19/Australia/VIC296/2020|EPI ISL 419987|B.1.1|Australia|2020-03-23	Oceania|hCoV-19/Australia/NSW322/2020|EPI ISL 451584|B.1|Australia|2020-03-28	0.0002721813	Oceania
Oceania|hCoV-19/Australia/VIC312/2020|EPI ISL 420003|B.1|Australia|2020-03-23	Oceania|hCoV-19/Australia/NSW322/2020|EPI ISL 451584|B.1|Australia|2020-03-28	0.0002381398	Oceania
Oceania|hCoV-19/Australia/QLD985/2020|EPI ISL 530265|B.1|Australia|2020-03-24	Oceania|hCoV-19/Australia/NSW322/2020|EPI ISL 451584|B.1|Australia|2020-03-28	0.0002041156	Oceania
Oceania|hCoV-19/Australia/QLDID941/2020|EPI ISL 447594|B.1.1|Australia|2020-03-24	Oceania|hCoV-19/Australia/NSW322/2020|EPI ISL 451584|B.1|Australia|2020-03-28	0.0002381536	Oceania
Oceania|hCoV-19/Australia/VIC13741/2020|EPI ISL 563820|B.40|Australia|2020-03-24	Oceania|hCoV-19/Australia/NSW322/2020|EPI ISL 451584|B.1|Australia|2020-03-28	0.0004423405	Oceania
Oceania|hCoV-19/Australia/VIC395/2020|EPI ISL 426698|B.1|Australia|2020-03-24	Oceania|hCoV-19/Australia/NSW322/2020|EPI ISL 451584|B.1|Australia|2020-03-28	0.0002041061	Oceania
Oceania|hCoV-19/New Zealand/20VR1581/2020|EPI ISL 456223|B.1.1|New Zealand|2020-03-24	Oceania|hCoV-19/Australia/NSW322/2020|EPI ISL 451584|B.1|Australia|2020-03-28	0.0002721812	Oceania
Oceania|hCoV-19/Australia/VIC315/2020|EPI ISL 420006|B.1.1|Australia|2020-03-24	Oceania|hCoV-19/Australia/NSW322/2020|EPI ISL 451584|B.1|Australia|2020-03-28	0.0002381425	Oceania
Oceania|hCoV-19/Australia/VIC541/2020|EPI ISL 426806|B.1.5|Australia|2020-03-24	Oceania|hCoV-19/Australia/NSW322/2020|EPI ISL 451584|B.1|Australia|2020-03-28	0.0001700849	Oceania
Oceania|hCoV-19/Australia/VIC449/2020|EPI ISL 426745|B.1|Australia|2020-03-24	Oceania|hCoV-19/Australia/NSW322/2020|EPI ISL 451584|B.1|Australia|2020-03-28	0.0002041156	Oceania
Oceania|hCoV-19/Australia/VIC394/2020|EPI ISL 426697|B.1.1.296|Australia|2020-03-24	Oceania|hCoV-19/Australia/NSW322/2020|EPI ISL 451584|B.1|Australia|2020-03-28	0.0003062246	Oceania
Oceania|hCoV-19/Australia/SAP244/2020|EPI ISL 468002|B.1.1.1|Australia|2020-03-24	Oceania|hCoV-19/Australia/NSW322/2020|EPI ISL 451584|B.1|Australia|2020-03-28	0.0003742835	Oceania
Oceania|hCoV-19/Guam/GU-NHG-02/2020|EPI ISL 444610|B.6|Guam|2020-03-24	Oceania|hCoV-19/Australia/NSW322/2020|EPI ISL 451584|B.1|Australia|2020-03-28	0.0003742617	Oceania
Oceania|hCoV-19/Australia/VIC325/2020|EPI ISL 420016|B.31|Australia|2020-03-24	Oceania|hCoV-19/Australia/NSW322/2020|EPI ISL 451584|B.1|Australia|2020-03-28	0.0004764211	Oceania
Oceania|hCoV-19/Australia/VIC321/2020|EPI ISL 420012|B.1|Australia|2020-03-24	Oceania|hCoV-19/Australia/NSW322/2020|EPI ISL 451584|B.1|Australia|2020-03-28	0.0000680234	Oceania
Oceania|hCoV-19/Australia/WA56/2020|EPI ISL 470873|B.1|Australia|2020-03-24	Oceania|hCoV-19/Australia/NSW322/2020|EPI ISL 451584|B.1|Australia|2020-03-28	0.0001020743	Oceania
Oceania|hCoV-19/Australia/VIC540/2020|EPI ISL 426805|B.1|Australia|2020-03-24	Oceania|hCoV-19/Australia/NSW322/2020|EPI ISL 451584|B.1|Australia|2020-03-28	0.0002041061	Oceania
Oceania|hCoV-19/Australia/QLD986/2020|EPI ISL 530266|B.1.5|Australia|2020-03-24	Oceania|hCoV-19/Australia/NSW322/2020|EPI ISL 451584|B.1|Australia|2020-03-28	0.0001700819	Oceania
Oceania|hCoV-19/Australia/QLDID939/2020|EPI ISL 444793|B.1.265|Australia|2020-03-24	Oceania|hCoV-19/Australia/NSW322/2020|EPI ISL 451584|B.1|Australia|2020-03-28	0.0001020523	Oceania
Oceania|hCoV-19/Australia/VIC555/2020|EPI ISL 426816|B.1.3|Australia|2020-03-25	Oceania|hCoV-19/Australia/NSW322/2020|EPI ISL 451584|B.1|Australia|2020-03-28	0.0001020476	Oceania
Oceania|hCoV-19/Australia/QLDID935/2020|EPI ISL 436097|B.1.5|Australia|2020-03-25	Oceania|hCoV-19/Australia/NSW322/2020|EPI ISL 451584|B.1|Australia|2020-03-28	0.0002041120	Oceania
Oceania|hCoV-19/Australia/VIC548/2020|EPI ISL 426811|B.1.1|Australia|2020-03-25	Oceania|hCoV-19/Australia/NSW322/2020|EPI ISL 451584|B.1|Australia|2020-03-28	0.0002381536	Oceania
Oceania|hCoV-19/Australia/SAP242/2020|EPI ISL 468023|B.1|Australia|2020-03-25	Oceania|hCoV-19/Australia/NSW322/2020|EPI ISL 451584|B.1|Australia|2020-03-28	0.0000680234	Oceania
Oceania|hCoV-19/Australia/VIC535/2020|EPI ISL 426801|B|Australia|2020-03-25	Oceania|hCoV-19/Australia/NSW322/2020|EPI ISL 451584|B.1|Australia|2020-03-28	0.0003062040	Oceania
Oceania|hCoV-19/New Zealand/20VR1765/2020|EPI ISL 536789|B.31|New Zealand|2020-03-25	Oceania|hCoV-19/Australia/NSW322/2020|EPI ISL 451584|B.1|Australia|2020-03-28	0.0005104618	Oceania
Oceania|hCoV-19/Australia/VIC597/2020|EPI ISL 426854|B.1.1|Australia|2020-03-25	Oceania|hCoV-19/Australia/NSW322/2020|EPI ISL 451584|B.1|Australia|2020-03-28	0.0002721813	Oceania
Oceania|hCoV-19/Australia/SAP256/2020|EPI ISL 468028|B.1|Australia|2020-03-25	Oceania|hCoV-19/Australia/NSW322/2020|EPI ISL 451584|B.1|Australia|2020-03-28	0.0000680234	Oceania
Oceania|hCoV-19/Australia/VIC566/2020|EPI ISL 426826|B.1|Australia|2020-03-25	Oceania|hCoV-19/Australia/NSW322/2020|EPI ISL 451584|B.1|Australia|2020-03-28	0.0000340110	Oceania
Oceania|hCoV-19/Australia/SAP273/2020|EPI ISL 468029|B.1.5|Australia|2020-03-25	Oceania|hCoV-19/Australia/NSW322/2020|EPI ISL 451584|B.1|Australia|2020-03-28	0.0001700819	Oceania
Oceania|hCoV-19/Australia/QLD962/2020|EPI ISL 530241|B.1|Australia|2020-03-25	Oceania|hCoV-19/Australia/NSW322/2020|EPI ISL 451584|B.1|Australia|2020-03-28	0.0001700849	Oceania
Oceania|hCoV-19/Australia/SAP263/2020|EPI ISL 468022|A|Australia|2020-03-25	Oceania|hCoV-19/Australia/NSW322/2020|EPI ISL 451584|B.1|Australia|2020-03-28	0.0004083176	Oceania
Oceania|hCoV-19/Australia/VIC571/2020|EPI ISL 426831|B.1.370|Australia|2020-03-25	Oceania|hCoV-19/Australia/NSW322/2020|EPI ISL 451584|B.1|Australia|2020-03-28	0.0001020372	Oceania
Oceania|hCoV-19/Australia/VIC561/2020|EPI ISL 426822|B.1.1|Australia|2020-03-25	Oceania|hCoV-19/Australia/NSW322/2020|EPI ISL 451584|B.1|Australia|2020-03-28	0.0003062103	Oceania
Oceania|hCoV-19/Australia/QLD960/2020|EPI ISL 530242|B.1.1|Australia|2020-03-25	Oceania|hCoV-19/Australia/NSW322/2020|EPI ISL 451584|B.1|Australia|2020-03-28	0.0002041179	Oceania
Oceania|hCoV-19/Australia/NSW166/2020|EPI ISL 427771|B.1.1|Australia|2020-03-25	Oceania|hCoV-19/Australia/NSW322/2020|EPI ISL 451584|B.1|Australia|2020-03-28	0.0002381538	Oceania
Oceania|hCoV-19/Australia/NSW221/2020|EPI ISL 451487|B.6|Australia|2020-03-25	Oceania|hCoV-19/Australia/NSW322/2020|EPI ISL 451584|B.1|Australia|2020-03-28	0.0005103996	Oceania
Oceania|hCoV-19/Australia/VIC617/2020|EPI ISL 426872|B.1|Australia|2020-03-26	Oceania|hCoV-19/Australia/NSW322/2020|EPI ISL 451584|B.1|Australia|2020-03-28	0.0000680266	Oceania
Oceania|hCoV-19/New Zealand/20VR1783/2020|EPI ISL 456252|B.31|New Zealand|2020-03-26	Oceania|hCoV-19/Australia/NSW322/2020|EPI ISL 451584|B.1|Australia|2020-03-28	0.0005445039	Oceania
Oceania|hCoV-19/Australia/NSW2435/2020|EPI ISL 527016|B.1.5|Australia|2020-03-26	Oceania|hCoV-19/Australia/NSW322/2020|EPI ISL 451584|B.1|Australia|2020-03-28	0.0001020419	Oceania
Oceania|hCoV-19/Australia/VIC942/2020|EPI ISL 430639|B.1|Australia|2020-03-26	Oceania|hCoV-19/Australia/NSW322/2020|EPI ISL 451584|B.1|Australia|2020-03-28	0.0001360587	Oceania
Oceania|hCoV-19/Australia/QLD1012/2020|EPI ISL 530272|B.40|Australia|2020-03-26	Oceania|hCoV-19/Australia/NSW322/2020|EPI ISL 451584|B.1|Australia|2020-03-28	0.0003742725	Oceania
Oceania|hCoV-19/Australia/SAP319/2020|EPI ISL 483099|B.1.1|Australia|2020-03-26	Oceania|hCoV-19/Australia/NSW322/2020|EPI ISL 451584|B.1|Australia|2020-03-28	0.0003061960	Oceania
Oceania|hCoV-19/Australia/SAP246/2020|EPI ISL 468014|B.1.153|Australia|2020-03-26	Oceania|hCoV-19/Australia/NSW322/2020|EPI ISL 451584|B.1|Australia|2020-03-28	0.0001700898	Oceania
Oceania|hCoV-19/New Zealand/20VR1773/2020|EPI ISL 456244|B.1.1|New Zealand|2020-03-26	Oceania|hCoV-19/Australia/NSW322/2020|EPI ISL 451584|B.1|Australia|2020-03-28	0.0002721813	Oceania
Oceania|hCoV-19/Guam/GU NHG 01/2020|EPI ISL 444998|B.6|Guam|2020-03-26	Oceania|hCoV-19/Australia/NSW322/2020|EPI ISL 451584|B.1|Australia|2020-03-28	0.0004763627	Oceania
Oceania|hCoV-19/Australia/QLD965/2020|EPI ISL 530244|B.1.5|Australia|2020-03-26	Oceania|hCoV-19/Australia/NSW322/2020|EPI ISL 451584|B.1|Australia|2020-03-28	0.0001700848	Oceania
Oceania|hCoV-19/Australia/VIC458/2020|EPI ISL 426752|B.1.255|Australia|2020-03-26	Oceania|hCoV-19/Australia/NSW322/2020|EPI ISL 451584|B.1|Australia|2020-03-28	0.0001020372	Oceania
Oceania|hCoV-19/Australia/SAP051/2020|EPI ISL 451090|B.1.255|Australia|2020-03-26	Oceania|hCoV-19/Australia/NSW322/2020|EPI ISL 451584|B.1|Australia|2020-03-28	0.0001700769	Oceania
Oceania|hCoV-19/Australia/SAP052/2020|EPI ISL 451091|B.1|Australia|2020-03-26	Oceania|hCoV-19/Australia/NSW322/2020|EPI ISL 451584|B.1|Australia|2020-03-28	0.0002041156	Oceania
Oceania|hCoV-19/Australia/QLDID940/2020|EPI ISL 444794|B.1|Australia|2020-03-26	Oceania|hCoV-19/Australia/NSW322/2020|EPI ISL 451584|B.1|Australia|2020-03-28	0.0001020419	Oceania
Oceania|hCoV-19/New Zealand/20VR1779/2020|EPI ISL 456248|B.1|New Zealand|2020-03-26	Oceania|hCoV-19/Australia/NSW322/2020|EPI ISL 451584|B.1|Australia|2020-03-28	0.0001700769	Oceania
Oceania|hCoV-19/Australia/VIC1995/2020|EPI ISL 521901|B.1.370|Australia|2020-03-26	Oceania|hCoV-19/Australia/NSW322/2020|EPI ISL 451584|B.1|Australia|2020-03-28	0.0001360587	Oceania
Oceania|hCoV-19/Australia/SAP221/2020|EPI ISL 468026|B.1.1|Australia|2020-03-26	Oceania|hCoV-19/Australia/NSW322/2020|EPI ISL 451584|B.1|Australia|2020-03-28	0.0002721686	Oceania
Oceania|hCoV-19/Australia/NSW220/2020|EPI ISL 451486|B|Australia|2020-03-26	Oceania|hCoV-19/Australia/NSW322/2020|EPI ISL 451584|B.1|Australia|2020-03-28	0.0004423408	Oceania
Oceania|hCoV-19/Australia/SAP310/2020|EPI ISL 483093|B|Australia|2020-03-27	Oceania|hCoV-19/Australia/NSW322/2020|EPI ISL 451584|B.1|Australia|2020-03-28	0.0003402311	Oceania
Oceania|hCoV-19/Australia/VIC668/2020|EPI ISL 426964|B|Australia|2020-03-27	Oceania|hCoV-19/Australia/NSW322/2020|EPI ISL 451584|B.1|Australia|2020-03-28	0.0004083129	Oceania
Oceania|hCoV-19/Australia/VIC667/2020|EPI ISL 426963|B.3|Australia|2020-03-27	Oceania|hCoV-19/Australia/NSW322/2020|EPI ISL 451584|B.1|Australia|2020-03-28	0.0003402287	Oceania
Oceania|hCoV-19/Australia/SAP327/2020|EPI ISL 483105|B.1|Australia|2020-03-27	Oceania|hCoV-19/Australia/NSW322/2020|EPI ISL 451584|B.1|Australia|2020-03-28	0.0001701340	Oceania
Oceania|hCoV-19/Australia/SAP056/2020|EPI ISL 451095|B.1|Australia|2020-03-27	Oceania|hCoV-19/Australia/NSW322/2020|EPI ISL 451584|B.1|Australia|2020-03-28	0.0001020371	Oceania
Oceania|hCoV-19/Australia/SAP331/2020|EPI ISL 483109|B.1.370|Australia|2020-03-27	Oceania|hCoV-19/Australia/NSW322/2020|EPI ISL 451584|B.1|Australia|2020-03-28	0.0001360524	Oceania
Oceania|hCoV-19/Australia/SAP309/2020|EPI ISL 483092|B|Australia|2020-03-27	Oceania|hCoV-19/Australia/NSW322/2020|EPI ISL 451584|B.1|Australia|2020-03-28	0.0003742616	Oceania
Oceania|hCoV-19/New Zealand/20VR1624/2020|EPI ISL 456234|B.1|New Zealand|2020-03-27	Oceania|hCoV-19/Australia/NSW322/2020|EPI ISL 451584|B.1|Australia|2020-03-28	0.0001700818	Oceania
Oceania|hCoV-19/Australia/VIC677/2020|EPI ISL 426972|B.1|Australia|2020-03-27	Oceania|hCoV-19/Australia/NSW322/2020|EPI ISL 451584|B.1|Australia|2020-03-28	0.0001020419	Oceania
Oceania|hCoV-19/Australia/SAP058/2020|EPI ISL 451097|B.1|Australia|2020-03-27	Oceania|hCoV-19/Australia/NSW322/2020|EPI ISL 451584|B.1|Australia|2020-03-28	0.0000680265	Oceania
Oceania|hCoV-19/Australia/VIC665/2020|EPI ISL 426961|B.1|Australia|2020-03-27	Oceania|hCoV-19/Australia/NSW322/2020|EPI ISL 451584|B.1|Australia|2020-03-28	0.0000680234	Oceania
Oceania|hCoV-19/Australia/VIC606/2020|EPI ISL 426861|B.1.255|Australia|2020-03-27	Oceania|hCoV-19/Australia/NSW322/2020|EPI ISL 451584|B.1|Australia|2020-03-28	0.0001020372	Oceania
Oceania|hCoV-19/New Zealand/20VR2581/2020|EPI ISL 548127|B.1.3|New Zealand|2020-03-27	Oceania|hCoV-19/Australia/NSW322/2020|EPI ISL 451584|B.1|Australia|2020-03-28	0.0001700789	Oceania
Oceania|hCoV-19/Australia/NSW305/2020|EPI ISL 451569|B.1|Australia|2020-03-27	Oceania|hCoV-19/Australia/NSW322/2020|EPI ISL 451584|B.1|Australia|2020-03-28	0.0000680234	Oceania
Oceania|hCoV-19/Australia/NSW261/2020|EPI ISL 451526|B.1.1|Australia|2020-03-27	Oceania|hCoV-19/Australia/NSW322/2020|EPI ISL 451584|B.1|Australia|2020-03-28	0.0002381427	Oceania
Oceania|hCoV-19/Australia/NSW233/2020|EPI ISL 451499|B.1.5|Australia|2020-03-27	Oceania|hCoV-19/Australia/NSW322/2020|EPI ISL 451584|B.1|Australia|2020-03-28	0.0002381427	Oceania
Oceania|hCoV-19/Australia/NSW278/2020|EPI ISL 451542|B.1.1|Australia|2020-03-27	Oceania|hCoV-19/Australia/NSW322/2020|EPI ISL 451584|B.1|Australia|2020-03-28	0.0002041181	Oceania
Oceania|hCoV-19/Australia/NSW234/2020|EPI ISL 451500|B.1.5|Australia|2020-03-27	Oceania|hCoV-19/Australia/NSW322/2020|EPI ISL 451584|B.1|Australia|2020-03-28	0.0001020420	Oceania
Oceania|hCoV-19/Australia/SAP061/2020|EPI ISL 451100|B.1|Australia|2020-03-28	Oceania|hCoV-19/Australia/NSW322/2020|EPI ISL 451584|B.1|Australia|2020-03-28	0.0001360588	Oceania
Oceania|hCoV-19/Australia/SAP334/2020|EPI ISL 483111|B.1.5|Australia|2020-03-28	Oceania|hCoV-19/Australia/NSW322/2020|EPI ISL 451584|B.1|Australia|2020-03-28	0.0002041120	Oceania
Oceania|hCoV-19/New Zealand/20VR1839/2020|EPI ISL 456280|B.31|New Zealand|2020-03-28	Oceania|hCoV-19/Australia/NSW322/2020|EPI ISL 451584|B.1|Australia|2020-03-28	0.0005104618	Oceania
Oceania|hCoV-19/Australia/VIC808/2020|EPI ISL 427082|B.31|Australia|2020-03-28	Oceania|hCoV-19/Australia/NSW322/2020|EPI ISL 451584|B.1|Australia|2020-03-28	0.0005785475	Oceania
Oceania|hCoV-19/Australia/VIC652/2020|EPI ISL 426948|B.1.5|Australia|2020-03-28	Oceania|hCoV-19/Australia/NSW322/2020|EPI ISL 451584|B.1|Australia|2020-03-28	0.0001020419	Oceania
Oceania|hCoV-19/Australia/SAP062/2020|EPI ISL 451101|B.1|Australia|2020-03-28	Oceania|hCoV-19/Australia/NSW322/2020|EPI ISL 451584|B.1|Australia|2020-03-28	0.0000680265	Oceania
Oceania|hCoV-19/Australia/VIC685/2020|EPI ISL 426980|B.40|Australia|2020-03-28	Oceania|hCoV-19/Australia/NSW322/2020|EPI ISL 451584|B.1|Australia|2020-03-28	0.0005444943	Oceania
Oceania|hCoV-19/Australia/VIC-CBA3/2020|EPI ISL 420877|B.1.1|Australia|2020-03-28	Oceania|hCoV-19/Australia/NSW322/2020|EPI ISL 451584|B.1|Australia|2020-03-28	0.0002721685	Oceania
Oceania|hCoV-19/Australia/VIC644/2020|EPI ISL 426940|B.1|Australia|2020-03-28	Oceania|hCoV-19/Australia/NSW322/2020|EPI ISL 451584|B.1|Australia|2020-03-28	0.0001700849	Oceania
Oceania|hCoV-19/Australia/NSW02/2020|EPI ISL 408976|B|Australia|2020-01-22	Oceania|hCoV-19/Australia/NSW511/2020|EPI ISL 455051|B.1.5|Australia|2020-03-28	0.0001700819	Oceania
Oceania|hCoV-19/Australia/NSW01/2020|EPI ISL 407893|A|Australia|2020-01-24	Oceania|hCoV-19/Australia/NSW511/2020|EPI ISL 455051|B.1.5|Australia|2020-03-28	0.0001700740	Oceania
Oceania|hCoV-19/Australia/NSW04/2020|EPI ISL 417030|A|Australia|2020-01-24	Oceania|hCoV-19/Australia/NSW511/2020|EPI ISL 455051|B.1.5|Australia|2020-03-28	0.0002721352	Oceania
Oceania|hCoV-19/Australia/VIC02/2020|EPI ISL 416410|B|Australia|2020-01-24	Oceania|hCoV-19/Australia/NSW511/2020|EPI ISL 455051|B.1.5|Australia|2020-03-28	0.0001716699	Oceania
Oceania|hCoV-19/Australia/VIC01/2020|EPI ISL 406844|B|Australia|2020-01-25	Oceania|hCoV-19/Australia/NSW511/2020|EPI ISL 455051|B.1.5|Australia|2020-03-28	0.0002041119	Oceania
Oceania|hCoV-19/Australia/NSW03/2020|EPI ISL 408977|B|Australia|2020-01-25	Oceania|hCoV-19/Australia/NSW511/2020|EPI ISL 455051|B.1.5|Australia|2020-03-28	0.0001360627	Oceania
Oceania|hCoV-19/Australia/NSW2153/2020|EPI ISL 509505|B.1.5|Australia|2020-01-25	Oceania|hCoV-19/Australia/NSW511/2020|EPI ISL 455051|B.1.5|Australia|2020-03-28	0.0000340143	Oceania
Oceania|hCoV-19/Australia/QLD01/2020|EPI ISL 407894|A|Australia|2020-01-28	Oceania|hCoV-19/Australia/NSW511/2020|EPI ISL 455051|B.1.5|Australia|2020-03-28	0.0002040989	Oceania
Oceania|hCoV-19/Australia/VPRL014/2020|EPI ISL 455603|B.1|Australia|2020-01-30	Oceania|hCoV-19/Australia/NSW511/2020|EPI ISL 455051|B.1.5|Australia|2020-03-28	0.0001700739	Oceania
Oceania|hCoV-19/Australia/QLD02/2020|EPI ISL 407896|A|Australia|2020-01-30	Oceania|hCoV-19/Australia/NSW511/2020|EPI ISL 455051|B.1.5|Australia|2020-03-28	0.0002721432	Oceania
Oceania|hCoV-19/Australia/SA01/2020|EPI ISL 480778|B.1|Australia|2020-01-30	Oceania|hCoV-19/Australia/NSW511/2020|EPI ISL 455051|B.1.5|Australia|2020-03-28	0.0001703056	Oceania
Oceania|hCoV-19/Australia/SA04/2020|EPI ISL 480781|B.1|Australia|2020-01-30	Oceania|hCoV-19/Australia/NSW511/2020|EPI ISL 455051|B.1.5|Australia|2020-03-28	0.0001711040	Oceania
Oceania|hCoV-19/Australia/VIC13/2020|EPI ISL 419733|B|Australia|2020-01-31	Oceania|hCoV-19/Australia/NSW511/2020|EPI ISL 455051|B.1.5|Australia|2020-03-28	0.0002043700	Oceania
Oceania|hCoV-19/Australia/VIC14/2020|EPI ISL 419734|B|Australia|2020-02-02	Oceania|hCoV-19/Australia/NSW511/2020|EPI ISL 455051|B.1.5|Australia|2020-03-28	0.0001382711	Oceania
Oceania|hCoV-19/Australia/QLD03/2020|EPI ISL 410717|A|Australia|2020-02-05	Oceania|hCoV-19/Australia/NSW511/2020|EPI ISL 455051|B.1.5|Australia|2020-03-28	0.0002381202	Oceania
Oceania|hCoV-19/Australia/QLD04/2020|EPI ISL 410718|A|Australia|2020-02-05	Oceania|hCoV-19/Australia/NSW511/2020|EPI ISL 455051|B.1.5|Australia|2020-03-28	0.0002040989	Oceania
Oceania|hCoV-19/Australia/VIC07/2020|EPI ISL 416415|A|Australia|2020-02-08	Oceania|hCoV-19/Australia/NSW511/2020|EPI ISL 455051|B.1.5|Australia|2020-03-28	0.0002381203	Oceania
Oceania|hCoV-19/Australia/SAP097/2020|EPI ISL 468039|B|Australia|2020-02-22	Oceania|hCoV-19/Australia/NSW511/2020|EPI ISL 455051|B.1.5|Australia|2020-03-28	0.0002041120	Oceania
Oceania|hCoV-19/Australia/WA11/2020|EPI ISL 420456|B|Australia|2020-02-22	Oceania|hCoV-19/Australia/NSW511/2020|EPI ISL 455051|B.1.5|Australia|2020-03-28	0.0002041233	Oceania
Oceania|hCoV-19/Australia/WA34/2020|EPI ISL 470851|B|Australia|2020-02-27	Oceania|hCoV-19/Australia/NSW511/2020|EPI ISL 455051|B.1.5|Australia|2020-03-28	0.0002041025	Oceania
Oceania|hCoV-19/New Zealand/20VR0174/2020|EPI ISL 413490|B.4|New Zealand|2020-02-27	Oceania|hCoV-19/Australia/NSW511/2020|EPI ISL 455051|B.1.5|Australia|2020-03-28	0.0002381788	Oceania
Oceania|hCoV-19/Australia/NSW05/2020|EPI ISL 412975|B.4|Australia|2020-02-28	Oceania|hCoV-19/Australia/NSW511/2020|EPI ISL 455051|B.1.5|Australia|2020-03-28	0.0002721717	Oceania
Oceania|hCoV-19/Australia/QLDID922/2020|EPI ISL 418799|B|Australia|2020-02-28	Oceania|hCoV-19/Australia/NSW511/2020|EPI ISL 455051|B.1.5|Australia|2020-03-28	0.0002721432	Oceania
Oceania|hCoV-19/Australia/NSW09/2020|EPI ISL 413595|B.4|Australia|2020-02-28	Oceania|hCoV-19/Australia/NSW511/2020|EPI ISL 455051|B.1.5|Australia|2020-03-28	0.0003742662	Oceania
Oceania|hCoV-19/Australia/NSW08/2020|EPI ISL 413594|B|Australia|2020-02-28	Oceania|hCoV-19/Australia/NSW511/2020|EPI ISL 455051|B.1.5|Australia|2020-03-28	0.0001360628	Oceania
Oceania|hCoV-19/Australia/NSW10/2020|EPI ISL 413596|B|Australia|2020-02-28	Oceania|hCoV-19/Australia/NSW511/2020|EPI ISL 455051|B.1.5|Australia|2020-03-28	0.0001360674	Oceania
Oceania|hCoV-19/Australia/NSW219/2020|EPI ISL 427643|B|Australia|2020-02-28	Oceania|hCoV-19/Australia/NSW511/2020|EPI ISL 455051|B.1.5|Australia|2020-03-28	0.0001360674	Oceania
Oceania|hCoV-19/Australia/NSW07/2020|EPI ISL 413214|B.4|Australia|2020-02-29	Oceania|hCoV-19/Australia/NSW511/2020|EPI ISL 455051|B.1.5|Australia|2020-03-28	0.0002381385	Oceania
Oceania|hCoV-19/Australia/QLD09/2020|EPI ISL 414414|B.4|Australia|2020-02-29	Oceania|hCoV-19/Australia/NSW511/2020|EPI ISL 455051|B.1.5|Australia|2020-03-28	0.0002721638	Oceania
Oceania|hCoV-19/Australia/NSW06/2020|EPI ISL 413213|B.4|Australia|2020-02-29	Oceania|hCoV-19/Australia/NSW511/2020|EPI ISL 455051|B.1.5|Australia|2020-03-28	0.0003061960	Oceania
Oceania|hCoV-19/New Zealand/20VR0189/2020|EPI ISL 416519|B.1.1|New Zealand|2020-03-02	Oceania|hCoV-19/Australia/NSW511/2020|EPI ISL 455051|B.1.5|Australia|2020-03-28	0.0001020479	Oceania
Oceania|hCoV-19/Australia/VIC04/2020|EPI ISL 416412|B.4|Australia|2020-03-02	Oceania|hCoV-19/Australia/NSW511/2020|EPI ISL 455051|B.1.5|Australia|2020-03-28	0.0003742552	Oceania
Oceania|hCoV-19/Australia/NSW11/2020|EPI ISL 413597|B.4|Australia|2020-03-02	Oceania|hCoV-19/Australia/NSW511/2020|EPI ISL 455051|B.1.5|Australia|2020-03-28	0.0002721687	Oceania
Oceania|hCoV-19/Australia/NSW217/2020|EPI ISL 427644|B.4|Australia|2020-03-02	Oceania|hCoV-19/Australia/NSW511/2020|EPI ISL 455051|B.1.5|Australia|2020-03-28	0.0002721688	Oceania
Oceania|hCoV-19/Australia/SAP098/2020|EPI ISL 483066|B.4|Australia|2020-03-03	Oceania|hCoV-19/Australia/NSW511/2020|EPI ISL 455051|B.1.5|Australia|2020-03-28	0.0003062248	Oceania
Oceania|hCoV-19/Australia/NSW15/2020|EPI ISL 417383|B.4|Australia|2020-03-03	Oceania|hCoV-19/Australia/NSW511/2020|EPI ISL 455051|B.1.5|Australia|2020-03-28	0.0003061906	Oceania
Oceania|hCoV-19/New Zealand/20VR1109/2020|EPI ISL 456190|B.31|New Zealand|2020-03-03	Oceania|hCoV-19/Australia/NSW511/2020|EPI ISL 455051|B.1.5|Australia|2020-03-28	0.0004764128	Oceania
Oceania|hCoV-19/Australia/NSW14/2020|EPI ISL 413600|B.4|Australia|2020-03-03	Oceania|hCoV-19/Australia/NSW511/2020|EPI ISL 455051|B.1.5|Australia|2020-03-28	0.0002721719	Oceania
Oceania|hCoV-19/Australia/NSW22/2020|EPI ISL 427649|B.4|Australia|2020-03-03	Oceania|hCoV-19/Australia/NSW511/2020|EPI ISL 455051|B.1.5|Australia|2020-03-28	0.0003062051	Oceania
Oceania|hCoV-19/Australia/VPRL004/2020|EPI ISL 455596|B.4|Australia|2020-03-03	Oceania|hCoV-19/Australia/NSW511/2020|EPI ISL 455051|B.1.5|Australia|2020-03-28	0.0003062456	Oceania
Oceania|hCoV-19/Australia/SAP217/2020|EPI ISL 483073|B|Australia|2020-03-03	Oceania|hCoV-19/Australia/NSW511/2020|EPI ISL 455051|B.1.5|Australia|2020-03-28	0.0002407239	Oceania
Oceania|hCoV-19/Australia/SAP099/2020|EPI ISL 468038|B.4|Australia|2020-03-04	Oceania|hCoV-19/Australia/NSW511/2020|EPI ISL 455051|B.1.5|Australia|2020-03-28	0.0003402725	Oceania
Oceania|hCoV-19/Australia/NSW21/2020|EPI ISL 417386|B.4|Australia|2020-03-04	Oceania|hCoV-19/Australia/NSW511/2020|EPI ISL 455051|B.1.5|Australia|2020-03-28	0.0002721765	Oceania
Oceania|hCoV-19/Australia/WA06/2020|EPI ISL 420534|B.1.98|Australia|2020-03-04	Oceania|hCoV-19/Australia/NSW511/2020|EPI ISL 455051|B.1.5|Australia|2020-03-28	0.0000680234	Oceania
Oceania|hCoV-19/Australia/NSW12/2020|EPI ISL 413598|B.4|Australia|2020-03-04	Oceania|hCoV-19/Australia/NSW511/2020|EPI ISL 455051|B.1.5|Australia|2020-03-28	0.0003742662	Oceania
Oceania|hCoV-19/Australia/NSW23/2020|EPI ISL 427650|B.4|Australia|2020-03-04	Oceania|hCoV-19/Australia/NSW511/2020|EPI ISL 455051|B.1.5|Australia|2020-03-28	0.0003061908	Oceania
Oceania|hCoV-19/Australia/NSW65/2020|EPI ISL 427645|B.4|Australia|2020-03-04	Oceania|hCoV-19/Australia/NSW511/2020|EPI ISL 455051|B.1.5|Australia|2020-03-28	0.0003402191	Oceania
Oceania|hCoV-19/Australia/NSW13/2020|EPI ISL 413599|B.4|Australia|2020-03-04	Oceania|hCoV-19/Australia/NSW511/2020|EPI ISL 455051|B.1.5|Australia|2020-03-28	0.0003062012	Oceania
Oceania|hCoV-19/New Zealand/20VR0195/2020|EPI ISL 534335|B.1.1|New Zealand|2020-03-04	Oceania|hCoV-19/Australia/NSW511/2020|EPI ISL 455051|B.1.5|Australia|2020-03-28	0.0001040184	Oceania
Oceania|hCoV-19/Australia/NSW25/2020|EPI ISL 417388|B.6|Australia|2020-03-05	Oceania|hCoV-19/Australia/NSW511/2020|EPI ISL 455051|B.1.5|Australia|2020-03-28	0.0003061872	Oceania
Oceania|hCoV-19/Australia/NSW18/2020|EPI ISL 417384|B.4|Australia|2020-03-05	Oceania|hCoV-19/Australia/NSW511/2020|EPI ISL 455051|B.1.5|Australia|2020-03-28	0.0003061817	Oceania
Oceania|hCoV-19/Australia/NSW66/2020|EPI ISL 427646|B.4|Australia|2020-03-05	Oceania|hCoV-19/Australia/NSW511/2020|EPI ISL 455051|B.1.5|Australia|2020-03-28	0.0003402191	Oceania
Oceania|hCoV-19/Australia/TAS54/2020|EPI ISL 522729|B.4|Australia|2020-03-05	Oceania|hCoV-19/Australia/NSW511/2020|EPI ISL 455051|B.1.5|Australia|2020-03-28	0.0002740268	Oceania
Oceania|hCoV-19/New Zealand/20VR0206/2020|EPI ISL 416526|B.4|New Zealand|2020-03-05	Oceania|hCoV-19/Australia/NSW511/2020|EPI ISL 455051|B.1.5|Australia|2020-03-28	0.0002774199	Oceania
Oceania|hCoV-19/Australia/NSW24/2020|EPI ISL 417387|B.4|Australia|2020-03-06	Oceania|hCoV-19/Australia/NSW511/2020|EPI ISL 455051|B.1.5|Australia|2020-03-28	0.0003061960	Oceania
Oceania|hCoV-19/Australia/NSW19/2020|EPI ISL 417385|B.4|Australia|2020-03-06	Oceania|hCoV-19/Australia/NSW511/2020|EPI ISL 455051|B.1.5|Australia|2020-03-28	0.0003061906	Oceania
Oceania|hCoV-19/Australia/NSW155/2020|EPI ISL 427647|B.1.1|Australia|2020-03-06	Oceania|hCoV-19/Australia/NSW511/2020|EPI ISL 455051|B.1.5|Australia|2020-03-28	0.0001020479	Oceania
Oceania|hCoV-19/Australia/NSW33/2020|EPI ISL 427654|B.4|Australia|2020-03-06	Oceania|hCoV-19/Australia/NSW511/2020|EPI ISL 455051|B.1.5|Australia|2020-03-28	0.0003062051	Oceania
Oceania|hCoV-19/Australia/VPRL002/2020|EPI ISL 455595|B|Australia|2020-03-06	Oceania|hCoV-19/Australia/NSW511/2020|EPI ISL 455051|B.1.5|Australia|2020-03-28	0.0002381601	Oceania
Oceania|hCoV-19/Australia/VIC06/2020|EPI ISL 416414|B.4|Australia|2020-03-06	Oceania|hCoV-19/Australia/NSW511/2020|EPI ISL 455051|B.1.5|Australia|2020-03-28	0.0003116001	Oceania
Oceania|hCoV-19/Australia/VIC18/2020|EPI ISL 419737|B.40|Australia|2020-03-07	Oceania|hCoV-19/Australia/NSW511/2020|EPI ISL 455051|B.1.5|Australia|2020-03-28	0.0004423891	Oceania
Oceania|hCoV-19/Australia/NSW27/2020|EPI ISL 417390|B.1.1|Australia|2020-03-08	Oceania|hCoV-19/Australia/NSW511/2020|EPI ISL 455051|B.1.5|Australia|2020-03-28	0.0001700868	Oceania
Oceania|hCoV-19/Australia/NSW28/2020|EPI ISL 417391|B.4|Australia|2020-03-08	Oceania|hCoV-19/Australia/NSW511/2020|EPI ISL 455051|B.1.5|Australia|2020-03-28	0.0003742660	Oceania
Oceania|hCoV-19/Australia/NSW35/2020|EPI ISL 417393|B.4|Australia|2020-03-08	Oceania|hCoV-19/Australia/NSW511/2020|EPI ISL 455051|B.1.5|Australia|2020-03-28	0.0004082989	Oceania
Oceania|hCoV-19/Australia/NSW29/2020|EPI ISL 427651|B|Australia|2020-03-08	Oceania|hCoV-19/Australia/NSW511/2020|EPI ISL 455051|B.1.5|Australia|2020-03-28	0.0002381358	Oceania
Oceania|hCoV-19/Australia/NSW153/2020|EPI ISL 427653|B.1.1|Australia|2020-03-08	Oceania|hCoV-19/Australia/NSW511/2020|EPI ISL 455051|B.1.5|Australia|2020-03-28	0.0001020479	Oceania
Oceania|hCoV-19/Australia/NSW375/2020|EPI ISL 451635|B.4|Australia|2020-03-08	Oceania|hCoV-19/Australia/NSW511/2020|EPI ISL 455051|B.1.5|Australia|2020-03-28	0.0004082989	Oceania
Oceania|hCoV-19/Australia/NSW252/2020|EPI ISL 451517|B.4|Australia|2020-03-08	Oceania|hCoV-19/Australia/NSW511/2020|EPI ISL 455051|B.1.5|Australia|2020-03-28	0.0003402191	Oceania
Oceania|hCoV-19/Australia/VIC19/2020|EPI ISL 419738|B.39|Australia|2020-03-08	Oceania|hCoV-19/Australia/NSW511/2020|EPI ISL 455051|B.1.5|Australia|2020-03-28	0.0003779481	Oceania
Oceania|hCoV-19/Australia/NSW26/2020|EPI ISL 417389|B.4|Australia|2020-03-09	Oceania|hCoV-19/Australia/NSW511/2020|EPI ISL 455051|B.1.5|Australia|2020-03-28	0.0003742701	Oceania
Oceania|hCoV-19/Australia/VIC23/2020|EPI ISL 419743|B.40|Australia|2020-03-09	Oceania|hCoV-19/Australia/NSW511/2020|EPI ISL 455051|B.1.5|Australia|2020-03-28	0.0004083177	Oceania
Oceania|hCoV-19/Australia/VIC21/2020|EPI ISL 419740|B.40|Australia|2020-03-09	Oceania|hCoV-19/Australia/NSW511/2020|EPI ISL 455051|B.1.5|Australia|2020-03-28	0.0004423534	Oceania
Oceania|hCoV-19/Australia/VIC22/2020|EPI ISL 419742|B.1|Australia|2020-03-09	Oceania|hCoV-19/Australia/NSW511/2020|EPI ISL 455051|B.1.5|Australia|2020-03-28	0.0001360651	Oceania
Oceania|hCoV-19/Australia/NSW154/2020|EPI ISL 427652|B.1.1|Australia|2020-03-09	Oceania|hCoV-19/Australia/NSW511/2020|EPI ISL 455051|B.1.5|Australia|2020-03-28	0.0001020479	Oceania
Oceania|hCoV-19/Australia/NSW2155/2020|EPI ISL 500633|B.4|Australia|2020-03-09	Oceania|hCoV-19/Australia/NSW511/2020|EPI ISL 455051|B.1.5|Australia|2020-03-28	0.0002721825	Oceania
Oceania|hCoV-19/Australia/NSW2154/2020|EPI ISL 500632|B.1.1|Australia|2020-03-09	Oceania|hCoV-19/Australia/NSW511/2020|EPI ISL 455051|B.1.5|Australia|2020-03-28	0.0001360759	Oceania
Oceania|hCoV-19/Australia/VIC26/2020|EPI ISL 419745|B.3|Australia|2020-03-10	Oceania|hCoV-19/Australia/NSW511/2020|EPI ISL 455051|B.1.5|Australia|2020-03-28	0.0002041048	Oceania
Oceania|hCoV-19/Australia/NSW31/2020|EPI ISL 417392|B.4|Australia|2020-03-10	Oceania|hCoV-19/Australia/NSW511/2020|EPI ISL 455051|B.1.5|Australia|2020-03-28	0.0003061906	Oceania
Oceania|hCoV-19/Australia/VIC30/2020|EPI ISL 419749|B.4|Australia|2020-03-10	Oceania|hCoV-19/Australia/NSW511/2020|EPI ISL 455051|B.1.5|Australia|2020-03-28	0.0002721686	Oceania
Oceania|hCoV-19/Australia/VIC36/2020|EPI ISL 419765|B|Australia|2020-03-10	Oceania|hCoV-19/Australia/NSW511/2020|EPI ISL 455051|B.1.5|Australia|2020-03-28	0.0002721686	Oceania
Oceania|hCoV-19/Australia/VIC31/2020|EPI ISL 419750|B.1|Australia|2020-03-10	Oceania|hCoV-19/Australia/NSW511/2020|EPI ISL 455051|B.1.5|Australia|2020-03-28	0.0000680265	Oceania
Oceania|hCoV-19/Australia/NSW36/2020|EPI ISL 417394|B.40|Australia|2020-03-10	Oceania|hCoV-19/Australia/NSW511/2020|EPI ISL 455051|B.1.5|Australia|2020-03-28	0.0003402350	Oceania
Oceania|hCoV-19/Australia/NSW38/2020|EPI ISL 417396|B.6|Australia|2020-03-10	Oceania|hCoV-19/Australia/NSW511/2020|EPI ISL 455051|B.1.5|Australia|2020-03-28	0.0003061962	Oceania
Oceania|hCoV-19/Australia/NSW41/2020|EPI ISL 417399|B.40|Australia|2020-03-10	Oceania|hCoV-19/Australia/NSW511/2020|EPI ISL 455051|B.1.5|Australia|2020-03-28	0.0002381358	Oceania
Oceania|hCoV-19/Australia/NSW44/2020|EPI ISL 417400|B.6|Australia|2020-03-10	Oceania|hCoV-19/Australia/NSW511/2020|EPI ISL 455051|B.1.5|Australia|2020-03-28	0.0003061873	Oceania
Oceania|hCoV-19/Australia/NSW46/2020|EPI ISL 427658|B.3|Australia|2020-03-10	Oceania|hCoV-19/Australia/NSW511/2020|EPI ISL 455051|B.1.5|Australia|2020-03-28	0.0002041675	Oceania
Oceania|hCoV-19/Australia/NSW51/2020|EPI ISL 427660|B.40|Australia|2020-03-10	Oceania|hCoV-19/Australia/NSW511/2020|EPI ISL 455051|B.1.5|Australia|2020-03-28	0.0002381358	Oceania
Oceania|hCoV-19/Australia/NSW376/2020|EPI ISL 451636|B.4|Australia|2020-03-10	Oceania|hCoV-19/Australia/NSW511/2020|EPI ISL 455051|B.1.5|Australia|2020-03-28	0.0003402290	Oceania
Oceania|hCoV-19/Australia/NSW103/2020|EPI ISL 427657|B.1.5|Australia|2020-03-10	Oceania|hCoV-19/Australia/NSW511/2020|EPI ISL 455051|B.1.5|Australia|2020-03-28	0.0000000000	Oceania
Oceania|hCoV-19/Australia/NSW63/2020|EPI ISL 427664|B|Australia|2020-03-10	Oceania|hCoV-19/Australia/NSW511/2020|EPI ISL 455051|B.1.5|Australia|2020-03-28	0.0001700993	Oceania
Oceania|hCoV-19/Australia/NSW49/2020|EPI ISL 427659|B.6|Australia|2020-03-10	Oceania|hCoV-19/Australia/NSW511/2020|EPI ISL 455051|B.1.5|Australia|2020-03-28	0.0003061962	Oceania
Oceania|hCoV-19/Australia/NSW2159/2020|EPI ISL 500637|B.1.5|Australia|2020-03-10	Oceania|hCoV-19/Australia/NSW511/2020|EPI ISL 455051|B.1.5|Australia|2020-03-28	0.0000000000	Oceania
Oceania|hCoV-19/Australia/VIC29/2020|EPI ISL 419748|B.1.1|Australia|2020-03-10	Oceania|hCoV-19/Australia/NSW511/2020|EPI ISL 455051|B.1.5|Australia|2020-03-28	0.0001360759	Oceania
Oceania|hCoV-19/Australia/NSW2139/2020|EPI ISL 500627|B.4|Australia|2020-03-10	Oceania|hCoV-19/Australia/NSW511/2020|EPI ISL 455051|B.1.5|Australia|2020-03-28	0.0003402536	Oceania
Oceania|hCoV-19/New Zealand/20VR0712/2020|EPI ISL 456163|B.1.1|New Zealand|2020-03-11	Oceania|hCoV-19/Australia/NSW511/2020|EPI ISL 455051|B.1.5|Australia|2020-03-28	0.0001020479	Oceania
Oceania|hCoV-19/Australia/QLDID921/2020|EPI ISL 417033|B.6|Australia|2020-03-11	Oceania|hCoV-19/Australia/NSW511/2020|EPI ISL 455051|B.1.5|Australia|2020-03-28	0.0002721607	Oceania
Oceania|hCoV-19/Australia/VIC44/2020|EPI ISL 419767|B.1|Australia|2020-03-11	Oceania|hCoV-19/Australia/NSW511/2020|EPI ISL 455051|B.1.5|Australia|2020-03-28	0.0000340120	Oceania
Oceania|hCoV-19/Australia/VIC39/2020|EPI ISL 419757|B.1|Australia|2020-03-11	Oceania|hCoV-19/Australia/NSW511/2020|EPI ISL 455051|B.1.5|Australia|2020-03-28	0.0001360666	Oceania
Oceania|hCoV-19/Australia/QLDID920/2020|EPI ISL 417032|B.1.5|Australia|2020-03-11	Oceania|hCoV-19/Australia/NSW511/2020|EPI ISL 455051|B.1.5|Australia|2020-03-28	0.0000000000	Oceania
Oceania|hCoV-19/Australia/VIC45/2020|EPI ISL 419802|B.1.1|Australia|2020-03-11	Oceania|hCoV-19/Australia/NSW511/2020|EPI ISL 455051|B.1.5|Australia|2020-03-28	0.0001020479	Oceania
Oceania|hCoV-19/Australia/NSW40/2020|EPI ISL 417398|B.4|Australia|2020-03-11	Oceania|hCoV-19/Australia/NSW511/2020|EPI ISL 455051|B.1.5|Australia|2020-03-28	0.0003742705	Oceania
Oceania|hCoV-19/Australia/NSW52/2020|EPI ISL 417405|B|Australia|2020-03-11	Oceania|hCoV-19/Australia/NSW511/2020|EPI ISL 455051|B.1.5|Australia|2020-03-28	0.0002381358	Oceania
Oceania|hCoV-19/Australia/NSW39/2020|EPI ISL 417397|B.1.5|Australia|2020-03-11	Oceania|hCoV-19/Australia/NSW511/2020|EPI ISL 455051|B.1.5|Australia|2020-03-28	0.0000000000	Oceania
Oceania|hCoV-19/Australia/NSW102/2020|EPI ISL 427656|B.1.5|Australia|2020-03-11	Oceania|hCoV-19/Australia/NSW511/2020|EPI ISL 455051|B.1.5|Australia|2020-03-28	0.0000000000	Oceania
Oceania|hCoV-19/Australia/NSW34/2020|EPI ISL 427655|B.4|Australia|2020-03-11	Oceania|hCoV-19/Australia/NSW511/2020|EPI ISL 455051|B.1.5|Australia|2020-03-28	0.0003402350	Oceania
Oceania|hCoV-19/Australia/VIC38/2020|EPI ISL 419756|B.1.6|Australia|2020-03-11	Oceania|hCoV-19/Australia/NSW511/2020|EPI ISL 455051|B.1.5|Australia|2020-03-28	0.0001020407	Oceania
Oceania|hCoV-19/Australia/NSW218/2020|EPI ISL 427665|B.3|Australia|2020-03-11	Oceania|hCoV-19/Australia/NSW511/2020|EPI ISL 455051|B.1.5|Australia|2020-03-28	0.0002381466	Oceania
Oceania|hCoV-19/Australia/VIC43/2020|EPI ISL 419763|B.1.1|Australia|2020-03-11	Oceania|hCoV-19/Australia/NSW511/2020|EPI ISL 455051|B.1.5|Australia|2020-03-28	0.0001360869	Oceania
Oceania|hCoV-19/Australia/NSW2156/2020|EPI ISL 500634|B.39|Australia|2020-03-11	Oceania|hCoV-19/Australia/NSW511/2020|EPI ISL 455051|B.1.5|Australia|2020-03-28	0.0003402694	Oceania
Oceania|hCoV-19/Australia/TAS124/2020|EPI ISL 522589|B|Australia|2020-03-11	Oceania|hCoV-19/Australia/NSW511/2020|EPI ISL 455051|B.1.5|Australia|2020-03-28	0.0002439778	Oceania
Oceania|hCoV-19/New Zealand/CoV002/2020|EPI ISL 417212|B.31|New Zealand|2020-03-11	Oceania|hCoV-19/Australia/NSW511/2020|EPI ISL 455051|B.1.5|Australia|2020-03-28	0.0003402462	Oceania
Oceania|hCoV-19/Australia/VIC50/2020|EPI ISL 419766|B.1|Australia|2020-03-12	Oceania|hCoV-19/Australia/NSW511/2020|EPI ISL 455051|B.1.5|Australia|2020-03-28	0.0000680266	Oceania
Oceania|hCoV-19/Australia/VIC55/2020|EPI ISL 419776|B|Australia|2020-03-12	Oceania|hCoV-19/Australia/NSW511/2020|EPI ISL 455051|B.1.5|Australia|2020-03-28	0.0002721607	Oceania
Oceania|hCoV-19/Australia/VIC52/2020|EPI ISL 419768|B.1.1.71|Australia|2020-03-12	Oceania|hCoV-19/Australia/NSW511/2020|EPI ISL 455051|B.1.5|Australia|2020-03-28	0.0001700868	Oceania
Oceania|hCoV-19/Australia/VIC58/2020|EPI ISL 419784|B.4|Australia|2020-03-12	Oceania|hCoV-19/Australia/NSW511/2020|EPI ISL 455051|B.1.5|Australia|2020-03-28	0.0002381314	Oceania
Oceania|hCoV-19/Australia/VIC54/2020|EPI ISL 419770|B.1|Australia|2020-03-12	Oceania|hCoV-19/Australia/NSW511/2020|EPI ISL 455051|B.1.5|Australia|2020-03-28	0.0000340120	Oceania
Oceania|hCoV-19/Australia/VIC47/2020|EPI ISL 419759|B.40|Australia|2020-03-12	Oceania|hCoV-19/Australia/NSW511/2020|EPI ISL 455051|B.1.5|Australia|2020-03-28	0.0004423741	Oceania
Oceania|hCoV-19/Australia/NSW50/2020|EPI ISL 417404|B.1.1|Australia|2020-03-12	Oceania|hCoV-19/Australia/NSW511/2020|EPI ISL 455051|B.1.5|Australia|2020-03-28	0.0001360667	Oceania
Oceania|hCoV-19/Australia/NSW254/2020|EPI ISL 451519|B.4|Australia|2020-03-12	Oceania|hCoV-19/Australia/NSW511/2020|EPI ISL 455051|B.1.5|Australia|2020-03-28	0.0004423330	Oceania
Oceania|hCoV-19/Australia/VIC48/2020|EPI ISL 419762|B.1|Australia|2020-03-12	Oceania|hCoV-19/Australia/NSW511/2020|EPI ISL 455051|B.1.5|Australia|2020-03-28	0.0000680289	Oceania
Oceania|hCoV-19/Australia/NSW2158/2020|EPI ISL 500636|B.1.5|Australia|2020-03-12	Oceania|hCoV-19/Australia/NSW511/2020|EPI ISL 455051|B.1.5|Australia|2020-03-28	0.0000000000	Oceania
Oceania|hCoV-19/Australia/VIC49/2020|EPI ISL 419764|B.1|Australia|2020-03-12	Oceania|hCoV-19/Australia/NSW511/2020|EPI ISL 455051|B.1.5|Australia|2020-03-28	0.0001020766	Oceania
Oceania|hCoV-19/New Zealand/20VR0334/2020|EPI ISL 456157|B.1|New Zealand|2020-03-12	Oceania|hCoV-19/Australia/NSW511/2020|EPI ISL 455051|B.1.5|Australia|2020-03-28	0.0001040171	Oceania
Oceania|hCoV-19/Australia/VIC62/2020|EPI ISL 419774|B.1|Australia|2020-03-13	Oceania|hCoV-19/Australia/NSW511/2020|EPI ISL 455051|B.1.5|Australia|2020-03-28	0.0000340120	Oceania
Oceania|hCoV-19/Australia/NSW2011/2020|EPI ISL 500598|B.4|Australia|2020-03-13	Oceania|hCoV-19/Australia/NSW511/2020|EPI ISL 455051|B.1.5|Australia|2020-03-28	0.0004083224	Oceania
Oceania|hCoV-19/Australia/VIC66/2020|EPI ISL 419780|B.4|Australia|2020-03-13	Oceania|hCoV-19/Australia/NSW511/2020|EPI ISL 455051|B.1.5|Australia|2020-03-28	0.0002381314	Oceania
Oceania|hCoV-19/Australia/VIC70/2020|EPI ISL 419786|B|Australia|2020-03-13	Oceania|hCoV-19/Australia/NSW511/2020|EPI ISL 455051|B.1.5|Australia|2020-03-28	0.0002381356	Oceania
Oceania|hCoV-19/Australia/WA02/2020|EPI ISL 420532|B.1.98|Australia|2020-03-13	Oceania|hCoV-19/Australia/NSW511/2020|EPI ISL 455051|B.1.5|Australia|2020-03-28	0.0000340110	Oceania
Oceania|hCoV-19/Australia/NSW45/2020|EPI ISL 417401|B.6|Australia|2020-03-13	Oceania|hCoV-19/Australia/NSW511/2020|EPI ISL 455051|B.1.5|Australia|2020-03-28	0.0002721608	Oceania
Oceania|hCoV-19/Australia/NSW47/2020|EPI ISL 417402|B.1.5|Australia|2020-03-13	Oceania|hCoV-19/Australia/NSW511/2020|EPI ISL 455051|B.1.5|Australia|2020-03-28	0.0000680274	Oceania
Oceania|hCoV-19/Australia/NSW607/2020|EPI ISL 490017|B.40|Australia|2020-03-13	Oceania|hCoV-19/Australia/NSW511/2020|EPI ISL 455051|B.1.5|Australia|2020-03-28	0.0002381358	Oceania
Oceania|hCoV-19/Australia/NSW592/2020|EPI ISL 478704|B.1.5|Australia|2020-03-13	Oceania|hCoV-19/Australia/NSW511/2020|EPI ISL 455051|B.1.5|Australia|2020-03-28	0.0000000000	Oceania
Oceania|hCoV-19/Australia/NSW2147/2020|EPI ISL 500628|B.1.5|Australia|2020-03-13	Oceania|hCoV-19/Australia/NSW511/2020|EPI ISL 455051|B.1.5|Australia|2020-03-28	0.0000680312	Oceania
Oceania|hCoV-19/Australia/VIC64/2020|EPI ISL 419778|B.1|Australia|2020-03-13	Oceania|hCoV-19/Australia/NSW511/2020|EPI ISL 455051|B.1.5|Australia|2020-03-28	0.0001363433	Oceania
Oceania|hCoV-19/Australia/VIC61/2020|EPI ISL 419773|B|Australia|2020-03-13	Oceania|hCoV-19/Australia/NSW511/2020|EPI ISL 455051|B.1.5|Australia|2020-03-28	0.0002740564	Oceania
Oceania|hCoV-19/Australia/VIC63/2020|EPI ISL 419775|B.1|Australia|2020-03-13	Oceania|hCoV-19/Australia/NSW511/2020|EPI ISL 455051|B.1.5|Australia|2020-03-28	0.0000342777	Oceania
Oceania|hCoV-19/Australia/VIC82/2020|EPI ISL 419794|B.40|Australia|2020-03-14	Oceania|hCoV-19/Australia/NSW511/2020|EPI ISL 455051|B.1.5|Australia|2020-03-28	0.0002721685	Oceania
Oceania|hCoV-19/Australia/VIC83/2020|EPI ISL 419799|B|Australia|2020-03-14	Oceania|hCoV-19/Australia/NSW511/2020|EPI ISL 455051|B.1.5|Australia|2020-03-28	0.0002721607	Oceania
Oceania|hCoV-19/Australia/VIC80/2020|EPI ISL 419792|B.40|Australia|2020-03-14	Oceania|hCoV-19/Australia/NSW511/2020|EPI ISL 455051|B.1.5|Australia|2020-03-28	0.0002721686	Oceania
Oceania|hCoV-19/Australia/NSW2005/2020|EPI ISL 500597|B.1|Australia|2020-03-14	Oceania|hCoV-19/Australia/NSW511/2020|EPI ISL 455051|B.1.5|Australia|2020-03-28	0.0000680285	Oceania
Oceania|hCoV-19/Australia/VIC84/2020|EPI ISL 419803|B.39|Australia|2020-03-14	Oceania|hCoV-19/Australia/NSW511/2020|EPI ISL 455051|B.1.5|Australia|2020-03-28	0.0003402407	Oceania
Oceania|hCoV-19/Australia/VIC78/2020|EPI ISL 419790|B|Australia|2020-03-14	Oceania|hCoV-19/Australia/NSW511/2020|EPI ISL 455051|B.1.5|Australia|2020-03-28	0.0001700992	Oceania
Oceania|hCoV-19/Australia/QLDID923/2020|EPI ISL 418801|B.1|Australia|2020-03-14	Oceania|hCoV-19/Australia/NSW511/2020|EPI ISL 455051|B.1.5|Australia|2020-03-28	0.0000340120	Oceania
Oceania|hCoV-19/Australia/WA03/2020|EPI ISL 420533|B.1|Australia|2020-03-14	Oceania|hCoV-19/Australia/NSW511/2020|EPI ISL 455051|B.1.5|Australia|2020-03-28	0.0000680265	Oceania
Oceania|hCoV-19/Australia/WA01/2020|EPI ISL 420531|B.1.98|Australia|2020-03-14	Oceania|hCoV-19/Australia/NSW511/2020|EPI ISL 455051|B.1.5|Australia|2020-03-28	0.0000680234	Oceania
Oceania|hCoV-19/Australia/NSW54/2020|EPI ISL 417407|B.1.1|Australia|2020-03-14	Oceania|hCoV-19/Australia/NSW511/2020|EPI ISL 455051|B.1.5|Australia|2020-03-28	0.0001020479	Oceania
Oceania|hCoV-19/Australia/NSW48/2020|EPI ISL 417403|B.6|Australia|2020-03-14	Oceania|hCoV-19/Australia/NSW511/2020|EPI ISL 455051|B.1.5|Australia|2020-03-28	0.0002721608	Oceania
Oceania|hCoV-19/Australia/NSW256/2020|EPI ISL 451521|B.4|Australia|2020-03-14	Oceania|hCoV-19/Australia/NSW511/2020|EPI ISL 455051|B.1.5|Australia|2020-03-28	0.0003402191	Oceania
Oceania|hCoV-19/Australia/NSW583/2020|EPI ISL 478695|B.40|Australia|2020-03-14	Oceania|hCoV-19/Australia/NSW511/2020|EPI ISL 455051|B.1.5|Australia|2020-03-28	0.0002381358	Oceania
Oceania|hCoV-19/Australia/NSW582/2020|EPI ISL 478694|B.40|Australia|2020-03-14	Oceania|hCoV-19/Australia/NSW511/2020|EPI ISL 455051|B.1.5|Australia|2020-03-28	0.0002721608	Oceania
Oceania|hCoV-19/Australia/VIC79/2020|EPI ISL 419791|B.40|Australia|2020-03-14	Oceania|hCoV-19/Australia/NSW511/2020|EPI ISL 455051|B.1.5|Australia|2020-03-28	0.0002381439	Oceania
Oceania|hCoV-19/Australia/NSW2146/2020|EPI ISL 509503|B.40|Australia|2020-03-14	Oceania|hCoV-19/Australia/NSW511/2020|EPI ISL 455051|B.1.5|Australia|2020-03-28	0.0002381437	Oceania
Oceania|hCoV-19/Australia/VIC81/2020|EPI ISL 419793|B.40|Australia|2020-03-14	Oceania|hCoV-19/Australia/NSW511/2020|EPI ISL 455051|B.1.5|Australia|2020-03-28	0.0002381438	Oceania
Oceania|hCoV-19/Australia/SAP215/2020|EPI ISL 468001|B.1.1|Australia|2020-03-14	Oceania|hCoV-19/Australia/NSW511/2020|EPI ISL 455051|B.1.5|Australia|2020-03-28	0.0001020826	Oceania
Oceania|hCoV-19/Australia/VIC87/2020|EPI ISL 419797|B.40|Australia|2020-03-15	Oceania|hCoV-19/Australia/NSW511/2020|EPI ISL 455051|B.1.5|Australia|2020-03-28	0.0003061960	Oceania
Oceania|hCoV-19/Australia/NSW2144/2020|EPI ISL 527008|B.39|Australia|2020-03-15	Oceania|hCoV-19/Australia/NSW511/2020|EPI ISL 455051|B.1.5|Australia|2020-03-28	0.0003402407	Oceania
Oceania|hCoV-19/Australia/SAP111/2020|EPI ISL 451131|B.1.1|Australia|2020-03-15	Oceania|hCoV-19/Australia/NSW511/2020|EPI ISL 455051|B.1.5|Australia|2020-03-28	0.0001020479	Oceania
Oceania|hCoV-19/Australia/VIC90/2020|EPI ISL 419801|B.1.1|Australia|2020-03-15	Oceania|hCoV-19/Australia/NSW511/2020|EPI ISL 455051|B.1.5|Australia|2020-03-28	0.0001360706	Oceania
Oceania|hCoV-19/Australia/NSW2004/2020|EPI ISL 500596|B.1.5|Australia|2020-03-15	Oceania|hCoV-19/Australia/NSW511/2020|EPI ISL 455051|B.1.5|Australia|2020-03-28	0.0001020372	Oceania
Oceania|hCoV-19/Australia/VIC89/2020|EPI ISL 419800|B.1|Australia|2020-03-15	Oceania|hCoV-19/Australia/NSW511/2020|EPI ISL 455051|B.1.5|Australia|2020-03-28	0.0000680253	Oceania
Oceania|hCoV-19/New Zealand/20VR0276/2020|EPI ISL 416539|A|New Zealand|2020-03-15	Oceania|hCoV-19/Australia/NSW511/2020|EPI ISL 455051|B.1.5|Australia|2020-03-28	0.0002721480	Oceania
Oceania|hCoV-19/Australia/ACT0082/2020|EPI ISL 498542|B.1.1|Australia|2020-03-15	Oceania|hCoV-19/Australia/NSW511/2020|EPI ISL 455051|B.1.5|Australia|2020-03-28	0.0001360666	Oceania
Oceania|hCoV-19/Australia/VIC92/2020|EPI ISL 419809|B.1.5|Australia|2020-03-15	Oceania|hCoV-19/Australia/NSW511/2020|EPI ISL 455051|B.1.5|Australia|2020-03-28	0.0000000000	Oceania
Oceania|hCoV-19/Australia/NSW112/2020|EPI ISL 427666|B.1.5|Australia|2020-03-15	Oceania|hCoV-19/Australia/NSW511/2020|EPI ISL 455051|B.1.5|Australia|2020-03-28	0.0000680274	Oceania
Oceania|hCoV-19/Australia/VIC91/2020|EPI ISL 419804|B.1.5|Australia|2020-03-15	Oceania|hCoV-19/Australia/NSW511/2020|EPI ISL 455051|B.1.5|Australia|2020-03-28	0.0000680346	Oceania
Oceania|hCoV-19/Australia/SAP220/2020|EPI ISL 467995|B.1.5|Australia|2020-03-15	Oceania|hCoV-19/Australia/NSW511/2020|EPI ISL 455051|B.1.5|Australia|2020-03-28	0.0000342591	Oceania
Oceania|hCoV-19/Australia/VIC09/2020|EPI ISL 416515|B|Australia|2020-03-15	Oceania|hCoV-19/Australia/NSW511/2020|EPI ISL 455051|B.1.5|Australia|2020-03-28	0.0002744853	Oceania
Oceania|hCoV-19/Australia/VIC93/2020|EPI ISL 419815|B.3|Australia|2020-03-15	Oceania|hCoV-19/Australia/NSW511/2020|EPI ISL 455051|B.1.5|Australia|2020-03-28	0.0002064073	Oceania
Oceania|hCoV-19/Australia/SAP410/2020|EPI ISL 492175|B.6|Australia|2020-03-15	Oceania|hCoV-19/Australia/NSW511/2020|EPI ISL 455051|B.1.5|Australia|2020-03-28	0.0003912639	Oceania
Oceania|hCoV-19/Australia/SAP439/2020|EPI ISL 508130|B.6|Australia|2020-03-16	Oceania|hCoV-19/Australia/NSW511/2020|EPI ISL 455051|B.1.5|Australia|2020-03-28	0.0002721603	Oceania
Oceania|hCoV-19/Australia/VIC97/2020|EPI ISL 419808|B.4|Australia|2020-03-16	Oceania|hCoV-19/Australia/NSW511/2020|EPI ISL 455051|B.1.5|Australia|2020-03-28	0.0002381314	Oceania
Oceania|hCoV-19/Australia/VIC99/2020|EPI ISL 419811|B.1|Australia|2020-03-16	Oceania|hCoV-19/Australia/NSW511/2020|EPI ISL 455051|B.1.5|Australia|2020-03-28	0.0002041120	Oceania
Oceania|hCoV-19/Australia/VIC141/2020|EPI ISL 419838|B.1.5|Australia|2020-03-16	Oceania|hCoV-19/Australia/NSW511/2020|EPI ISL 455051|B.1.5|Australia|2020-03-28	0.0000000000	Oceania
Oceania|hCoV-19/Australia/SAP112/2020|EPI ISL 468016|B.1.1|Australia|2020-03-16	Oceania|hCoV-19/Australia/NSW511/2020|EPI ISL 455051|B.1.5|Australia|2020-03-28	0.0001020479	Oceania
Oceania|hCoV-19/Australia/VIC142/2020|EPI ISL 419839|B.1|Australia|2020-03-16	Oceania|hCoV-19/Australia/NSW511/2020|EPI ISL 455051|B.1.5|Australia|2020-03-28	0.0001020467	Oceania
Oceania|hCoV-19/Australia/NSW2151/2020|EPI ISL 500631|B|Australia|2020-03-16	Oceania|hCoV-19/Australia/NSW511/2020|EPI ISL 455051|B.1.5|Australia|2020-03-28	0.0001360627	Oceania
Oceania|hCoV-19/Australia/NSW2149/2020|EPI ISL 500630|B.1.1.10|Australia|2020-03-16	Oceania|hCoV-19/Australia/NSW511/2020|EPI ISL 455051|B.1.5|Australia|2020-03-28	0.0001700918	Oceania
Oceania|hCoV-19/New Zealand/20VR0993/2020|EPI ISL 456176|B|New Zealand|2020-03-16	Oceania|hCoV-19/Australia/NSW511/2020|EPI ISL 455051|B.1.5|Australia|2020-03-28	0.0001700913	Oceania
Oceania|hCoV-19/Australia/VIC143/2020|EPI ISL 419840|B.1.1|Australia|2020-03-16	Oceania|hCoV-19/Australia/NSW511/2020|EPI ISL 455051|B.1.5|Australia|2020-03-28	0.0001700868	Oceania
Oceania|hCoV-19/Australia/VIC96/2020|EPI ISL 419807|B|Australia|2020-03-16	Oceania|hCoV-19/Australia/NSW511/2020|EPI ISL 455051|B.1.5|Australia|2020-03-28	0.0001360702	Oceania
Oceania|hCoV-19/Australia/NSW58/2020|EPI ISL 417410|B.40|Australia|2020-03-16	Oceania|hCoV-19/Australia/NSW511/2020|EPI ISL 455051|B.1.5|Australia|2020-03-28	0.0002721688	Oceania
Oceania|hCoV-19/Australia/NSW57/2020|EPI ISL 417409|B.40|Australia|2020-03-16	Oceania|hCoV-19/Australia/NSW511/2020|EPI ISL 455051|B.1.5|Australia|2020-03-28	0.0003402251	Oceania
Oceania|hCoV-19/Australia/NSW104/2020|EPI ISL 427677|B.1.5|Australia|2020-03-16	Oceania|hCoV-19/Australia/NSW511/2020|EPI ISL 455051|B.1.5|Australia|2020-03-28	0.0000000000	Oceania
Oceania|hCoV-19/Australia/NSW75/2020|EPI ISL 427703|B.40|Australia|2020-03-16	Oceania|hCoV-19/Australia/NSW511/2020|EPI ISL 455051|B.1.5|Australia|2020-03-28	0.0002381358	Oceania
Oceania|hCoV-19/Australia/NSW88/2020|EPI ISL 427702|B.40|Australia|2020-03-16	Oceania|hCoV-19/Australia/NSW511/2020|EPI ISL 455051|B.1.5|Australia|2020-03-28	0.0003062016	Oceania
Oceania|hCoV-19/Australia/NSW158/2020|EPI ISL 427735|B.1.1|Australia|2020-03-16	Oceania|hCoV-19/Australia/NSW511/2020|EPI ISL 455051|B.1.5|Australia|2020-03-28	0.0001360667	Oceania
Oceania|hCoV-19/Australia/NSW111/2020|EPI ISL 427661|B.1.5|Australia|2020-03-16	Oceania|hCoV-19/Australia/NSW511/2020|EPI ISL 455051|B.1.5|Australia|2020-03-28	0.0000680274	Oceania
Oceania|hCoV-19/Australia/VIC146/2020|EPI ISL 419843|B.40|Australia|2020-03-17	Oceania|hCoV-19/Australia/NSW511/2020|EPI ISL 455051|B.1.5|Australia|2020-03-28	0.0002721608	Oceania
Oceania|hCoV-19/Australia/VIC327/2020|EPI ISL 426637|B.40|Australia|2020-03-17	Oceania|hCoV-19/Australia/NSW511/2020|EPI ISL 455051|B.1.5|Australia|2020-03-28	0.0002381356	Oceania
Oceania|hCoV-19/Australia/VIC157/2020|EPI ISL 419854|B.1|Australia|2020-03-17	Oceania|hCoV-19/Australia/NSW511/2020|EPI ISL 455051|B.1.5|Australia|2020-03-28	0.0000680253	Oceania
Oceania|hCoV-19/Australia/VIC151/2020|EPI ISL 419848|B|Australia|2020-03-17	Oceania|hCoV-19/Australia/NSW511/2020|EPI ISL 455051|B.1.5|Australia|2020-03-28	0.0003402249	Oceania
Oceania|hCoV-19/Australia/VIC154/2020|EPI ISL 419851|B.1.5|Australia|2020-03-17	Oceania|hCoV-19/Australia/NSW511/2020|EPI ISL 455051|B.1.5|Australia|2020-03-28	0.0000680253	Oceania
Oceania|hCoV-19/Australia/VIC144/2020|EPI ISL 419841|B.1.1|Australia|2020-03-17	Oceania|hCoV-19/Australia/NSW511/2020|EPI ISL 455051|B.1.5|Australia|2020-03-28	0.0001360666	Oceania
Oceania|hCoV-19/Australia/VIC148/2020|EPI ISL 419845|B.1|Australia|2020-03-17	Oceania|hCoV-19/Australia/NSW511/2020|EPI ISL 455051|B.1.5|Australia|2020-03-28	0.0000680265	Oceania
Oceania|hCoV-19/Australia/VIC153/2020|EPI ISL 419850|B.1.1|Australia|2020-03-17	Oceania|hCoV-19/Australia/NSW511/2020|EPI ISL 455051|B.1.5|Australia|2020-03-28	0.0001700868	Oceania
Oceania|hCoV-19/Australia/VIC152/2020|EPI ISL 419849|B|Australia|2020-03-17	Oceania|hCoV-19/Australia/NSW511/2020|EPI ISL 455051|B.1.5|Australia|2020-03-28	0.0002381356	Oceania
Oceania|hCoV-19/Australia/VIC106/2020|EPI ISL 419820|B.1.5|Australia|2020-03-17	Oceania|hCoV-19/Australia/NSW511/2020|EPI ISL 455051|B.1.5|Australia|2020-03-28	0.0001020401	Oceania
Oceania|hCoV-19/Australia/VIC329/2020|EPI ISL 426639|B.1.5|Australia|2020-03-17	Oceania|hCoV-19/Australia/NSW511/2020|EPI ISL 455051|B.1.5|Australia|2020-03-28	0.0000680297	Oceania
Oceania|hCoV-19/Australia/VIC149/2020|EPI ISL 419846|B.1|Australia|2020-03-17	Oceania|hCoV-19/Australia/NSW511/2020|EPI ISL 455051|B.1.5|Australia|2020-03-28	0.0001360714	Oceania
Oceania|hCoV-19/Australia/VIC156/2020|EPI ISL 419853|B.1.1|Australia|2020-03-17	Oceania|hCoV-19/Australia/NSW511/2020|EPI ISL 455051|B.1.5|Australia|2020-03-28	0.0001020479	Oceania
Oceania|hCoV-19/Australia/VIC155/2020|EPI ISL 419852|B.1|Australia|2020-03-17	Oceania|hCoV-19/Australia/NSW511/2020|EPI ISL 455051|B.1.5|Australia|2020-03-28	0.0001020419	Oceania
Oceania|hCoV-19/Australia/VIC105/2020|EPI ISL 419819|B.1.255|Australia|2020-03-17	Oceania|hCoV-19/Australia/NSW511/2020|EPI ISL 455051|B.1.5|Australia|2020-03-28	0.0001020419	Oceania
Oceania|hCoV-19/New Zealand/20VR0994/2020|EPI ISL 456177|B.31|New Zealand|2020-03-17	Oceania|hCoV-19/Australia/NSW511/2020|EPI ISL 455051|B.1.5|Australia|2020-03-28	0.0003402507	Oceania
Oceania|hCoV-19/Australia/NSW62/2020|EPI ISL 417412|B.3|Australia|2020-03-17	Oceania|hCoV-19/Australia/NSW511/2020|EPI ISL 455051|B.1.5|Australia|2020-03-28	0.0002041050	Oceania
Oceania|hCoV-19/Australia/SAP181/2020|EPI ISL 492122|B.1|Australia|2020-03-18	Oceania|hCoV-19/Australia/NSW511/2020|EPI ISL 455051|B.1.5|Australia|2020-03-28	0.0001020467	Oceania
Oceania|hCoV-19/Australia/QLDID924/2020|EPI ISL 418802|B.1.1|Australia|2020-03-18	Oceania|hCoV-19/Australia/NSW511/2020|EPI ISL 455051|B.1.5|Australia|2020-03-28	0.0001360666	Oceania
Oceania|hCoV-19/Australia/VIC174/2020|EPI ISL 419871|B.1.5|Australia|2020-03-18	Oceania|hCoV-19/Australia/NSW511/2020|EPI ISL 455051|B.1.5|Australia|2020-03-28	0.0000000000	Oceania
Oceania|hCoV-19/Australia/VIC166/2020|EPI ISL 419863|B.1|Australia|2020-03-18	Oceania|hCoV-19/Australia/NSW511/2020|EPI ISL 455051|B.1.5|Australia|2020-03-28	0.0001360690	Oceania
Oceania|hCoV-19/Australia/SAP159/2020|EPI ISL 492116|B.1.1|Australia|2020-03-18	Oceania|hCoV-19/Australia/NSW511/2020|EPI ISL 455051|B.1.5|Australia|2020-03-28	0.0002041275	Oceania
Oceania|hCoV-19/Australia/VIC170/2020|EPI ISL 419867|B.1.5|Australia|2020-03-18	Oceania|hCoV-19/Australia/NSW511/2020|EPI ISL 455051|B.1.5|Australia|2020-03-28	0.0001020372	Oceania
Oceania|hCoV-19/Australia/VIC163/2020|EPI ISL 419860|B.1.1|Australia|2020-03-18	Oceania|hCoV-19/Australia/NSW511/2020|EPI ISL 455051|B.1.5|Australia|2020-03-28	0.0001700948	Oceania
Oceania|hCoV-19/Australia/VIC176/2020|EPI ISL 419873|B.31|Australia|2020-03-18	Oceania|hCoV-19/Australia/NSW511/2020|EPI ISL 455051|B.1.5|Australia|2020-03-28	0.0003062103	Oceania
Oceania|hCoV-19/Australia/VIC171/2020|EPI ISL 419868|B.40|Australia|2020-03-18	Oceania|hCoV-19/Australia/NSW511/2020|EPI ISL 455051|B.1.5|Australia|2020-03-28	0.0004083249	Oceania
Oceania|hCoV-19/Australia/QLDID926/2020|EPI ISL 418804|B.1.1|Australia|2020-03-18	Oceania|hCoV-19/Australia/NSW511/2020|EPI ISL 455051|B.1.5|Australia|2020-03-28	0.0001700948	Oceania
Oceania|hCoV-19/Australia/VIC172/2020|EPI ISL 419869|B.40|Australia|2020-03-18	Oceania|hCoV-19/Australia/NSW511/2020|EPI ISL 455051|B.1.5|Australia|2020-03-28	0.0003402408	Oceania
Oceania|hCoV-19/Australia/VIC158/2020|EPI ISL 419855|B.1|Australia|2020-03-18	Oceania|hCoV-19/Australia/NSW511/2020|EPI ISL 455051|B.1.5|Australia|2020-03-28	0.0002041216	Oceania
Oceania|hCoV-19/Australia/QLDID925/2020|EPI ISL 418803|B.1|Australia|2020-03-18	Oceania|hCoV-19/Australia/NSW511/2020|EPI ISL 455051|B.1.5|Australia|2020-03-28	0.0000680265	Oceania
Oceania|hCoV-19/Australia/VIC178/2020|EPI ISL 419875|B.1.1|Australia|2020-03-18	Oceania|hCoV-19/Australia/NSW511/2020|EPI ISL 455051|B.1.5|Australia|2020-03-28	0.0001700868	Oceania
Oceania|hCoV-19/Australia/VIC109/2020|EPI ISL 419718|B.1.1|Australia|2020-03-18	Oceania|hCoV-19/Australia/NSW511/2020|EPI ISL 455051|B.1.5|Australia|2020-03-28	0.0001020479	Oceania
Oceania|hCoV-19/New Zealand/20VR0760/2020|EPI ISL 456165|B.1.5|New Zealand|2020-03-18	Oceania|hCoV-19/Australia/NSW511/2020|EPI ISL 455051|B.1.5|Australia|2020-03-28	0.0000340120	Oceania
Oceania|hCoV-19/New Zealand/20VR0770/2020|EPI ISL 456168|B.39|New Zealand|2020-03-18	Oceania|hCoV-19/Australia/NSW511/2020|EPI ISL 455051|B.1.5|Australia|2020-03-28	0.0003402347	Oceania
Oceania|hCoV-19/Australia/SAP186/2020|EPI ISL 492125|B.1|Australia|2020-03-19	Oceania|hCoV-19/Australia/NSW511/2020|EPI ISL 455051|B.1.5|Australia|2020-03-28	0.0001360714	Oceania
Oceania|hCoV-19/Australia/SAP368/2020|EPI ISL 492133|B.1.1|Australia|2020-03-19	Oceania|hCoV-19/Australia/NSW511/2020|EPI ISL 455051|B.1.5|Australia|2020-03-28	0.0001360706	Oceania
Oceania|hCoV-19/Australia/NSW2169/2020|EPI ISL 500640|B.6|Australia|2020-03-19	Oceania|hCoV-19/Australia/NSW511/2020|EPI ISL 455051|B.1.5|Australia|2020-03-28	0.0003742660	Oceania
Oceania|hCoV-19/Australia/VIC186/2020|EPI ISL 419882|B.40|Australia|2020-03-19	Oceania|hCoV-19/Australia/NSW511/2020|EPI ISL 455051|B.1.5|Australia|2020-03-28	0.0002721686	Oceania
Oceania|hCoV-19/Australia/VIC184/2020|EPI ISL 419880|B.1|Australia|2020-03-19	Oceania|hCoV-19/Australia/NSW511/2020|EPI ISL 455051|B.1.5|Australia|2020-03-28	0.0001020419	Oceania
Oceania|hCoV-19/Australia/VIC203/2020|EPI ISL 419898|B.40|Australia|2020-03-19	Oceania|hCoV-19/Australia/NSW511/2020|EPI ISL 455051|B.1.5|Australia|2020-03-28	0.0004423405	Oceania
Oceania|hCoV-19/Australia/SAP395/2020|EPI ISL 492160|B.1.1|Australia|2020-03-19	Oceania|hCoV-19/Australia/NSW511/2020|EPI ISL 455051|B.1.5|Australia|2020-03-28	0.0001700918	Oceania
Oceania|hCoV-19/New Zealand/20VR1110/2020|EPI ISL 456191|B.1.5|New Zealand|2020-03-19	Oceania|hCoV-19/Australia/NSW511/2020|EPI ISL 455051|B.1.5|Australia|2020-03-28	0.0001020514	Oceania
Oceania|hCoV-19/Australia/VIC180/2020|EPI ISL 419877|B|Australia|2020-03-19	Oceania|hCoV-19/Australia/NSW511/2020|EPI ISL 455051|B.1.5|Australia|2020-03-28	0.0001360563	Oceania
Oceania|hCoV-19/Australia/WA36/2020|EPI ISL 470853|B.39|Australia|2020-03-19	Oceania|hCoV-19/Australia/NSW511/2020|EPI ISL 455051|B.1.5|Australia|2020-03-28	0.0003402248	Oceania
Oceania|hCoV-19/Australia/VIC192/2020|EPI ISL 419888|B.1|Australia|2020-03-19	Oceania|hCoV-19/Australia/NSW511/2020|EPI ISL 455051|B.1.5|Australia|2020-03-28	0.0000340120	Oceania
Oceania|hCoV-19/Australia/VIC201/2020|EPI ISL 419896|B.1|Australia|2020-03-19	Oceania|hCoV-19/Australia/NSW511/2020|EPI ISL 455051|B.1.5|Australia|2020-03-28	0.0001020419	Oceania
Oceania|hCoV-19/Australia/VIC188/2020|EPI ISL 419884|B.6|Australia|2020-03-19	Oceania|hCoV-19/Australia/NSW511/2020|EPI ISL 455051|B.1.5|Australia|2020-03-28	0.0003402408	Oceania
Oceania|hCoV-19/Australia/SAP036/2020|EPI ISL 450194|B.1|Australia|2020-03-19	Oceania|hCoV-19/Australia/NSW511/2020|EPI ISL 455051|B.1.5|Australia|2020-03-28	0.0001020467	Oceania
Oceania|hCoV-19/Australia/VIC190/2020|EPI ISL 419886|B.1.1|Australia|2020-03-19	Oceania|hCoV-19/Australia/NSW511/2020|EPI ISL 455051|B.1.5|Australia|2020-03-28	0.0001020479	Oceania
Oceania|hCoV-19/Australia/SAP372/2020|EPI ISL 492137|B.1|Australia|2020-03-19	Oceania|hCoV-19/Australia/NSW511/2020|EPI ISL 455051|B.1.5|Australia|2020-03-28	0.0001020449	Oceania
Oceania|hCoV-19/Australia/VIC191/2020|EPI ISL 419887|B.1.1|Australia|2020-03-19	Oceania|hCoV-19/Australia/NSW511/2020|EPI ISL 455051|B.1.5|Australia|2020-03-28	0.0001700868	Oceania
Oceania|hCoV-19/Australia/VIC218/2020|EPI ISL 419913|B.40|Australia|2020-03-20	Oceania|hCoV-19/Australia/NSW511/2020|EPI ISL 455051|B.1.5|Australia|2020-03-28	0.0004423406	Oceania
Oceania|hCoV-19/Australia/SAP397/2020|EPI ISL 492162|B.1.5|Australia|2020-03-20	Oceania|hCoV-19/Australia/NSW511/2020|EPI ISL 455051|B.1.5|Australia|2020-03-28	0.0000680253	Oceania
Oceania|hCoV-19/Guam/GU NHG 03/2020|EPI ISL 445000|B.6|Guam|2020-03-20	Oceania|hCoV-19/Australia/NSW511/2020|EPI ISL 455051|B.1.5|Australia|2020-03-28	0.0003062014	Oceania
Oceania|hCoV-19/Australia/VIC123/2020|EPI ISL 419731|B.1.1|Australia|2020-03-20	Oceania|hCoV-19/Australia/NSW511/2020|EPI ISL 455051|B.1.5|Australia|2020-03-28	0.0002041239	Oceania
Oceania|hCoV-19/Australia/SAP374/2020|EPI ISL 492139|B.1|Australia|2020-03-20	Oceania|hCoV-19/Australia/NSW511/2020|EPI ISL 455051|B.1.5|Australia|2020-03-28	0.0001700849	Oceania
Oceania|hCoV-19/Australia/SAP386/2020|EPI ISL 492151|B.1.1|Australia|2020-03-20	Oceania|hCoV-19/Australia/NSW511/2020|EPI ISL 455051|B.1.5|Australia|2020-03-28	0.0001360706	Oceania
Oceania|hCoV-19/Australia/SAP380/2020|EPI ISL 492145|B.6|Australia|2020-03-20	Oceania|hCoV-19/Australia/NSW511/2020|EPI ISL 455051|B.1.5|Australia|2020-03-28	0.0003062014	Oceania
Oceania|hCoV-19/Australia/VIC129/2020|EPI ISL 419732|B|Australia|2020-03-20	Oceania|hCoV-19/Australia/NSW511/2020|EPI ISL 455051|B.1.5|Australia|2020-03-28	0.0001360702	Oceania
Oceania|hCoV-19/Australia/VIC214/2020|EPI ISL 419909|B.1|Australia|2020-03-20	Oceania|hCoV-19/Australia/NSW511/2020|EPI ISL 455051|B.1.5|Australia|2020-03-28	0.0001020449	Oceania
Oceania|hCoV-19/Australia/VIC339/2020|EPI ISL 426648|B.1.1.71|Australia|2020-03-20	Oceania|hCoV-19/Australia/NSW511/2020|EPI ISL 455051|B.1.5|Australia|2020-03-28	0.0001700948	Oceania
Oceania|hCoV-19/Australia/VIC342/2020|EPI ISL 426651|B.31|Australia|2020-03-20	Oceania|hCoV-19/Australia/NSW511/2020|EPI ISL 455051|B.1.5|Australia|2020-03-28	0.0003742901	Oceania
Oceania|hCoV-19/Australia/NSW2043/2020|EPI ISL 500614|B.1.98|Australia|2020-03-20	Oceania|hCoV-19/Australia/NSW511/2020|EPI ISL 455051|B.1.5|Australia|2020-03-28	0.0000340110	Oceania
Oceania|hCoV-19/New Zealand/20VR1276/2020|EPI ISL 456201|B.31|New Zealand|2020-03-20	Oceania|hCoV-19/Australia/NSW511/2020|EPI ISL 455051|B.1.5|Australia|2020-03-28	0.0004764128	Oceania
Oceania|hCoV-19/Australia/VIC216/2020|EPI ISL 419911|B.1|Australia|2020-03-20	Oceania|hCoV-19/Australia/NSW511/2020|EPI ISL 455051|B.1.5|Australia|2020-03-28	0.0001020419	Oceania
Oceania|hCoV-19/Australia/VIC341/2020|EPI ISL 426650|B.1.5|Australia|2020-03-20	Oceania|hCoV-19/Australia/NSW511/2020|EPI ISL 455051|B.1.5|Australia|2020-03-28	0.0001020431	Oceania
Oceania|hCoV-19/Australia/VIC211/2020|EPI ISL 419906|B.1|Australia|2020-03-20	Oceania|hCoV-19/Australia/NSW511/2020|EPI ISL 455051|B.1.5|Australia|2020-03-28	0.0001020467	Oceania
Oceania|hCoV-19/Australia/VIC114/2020|EPI ISL 419725|B.1.5|Australia|2020-03-20	Oceania|hCoV-19/Australia/NSW511/2020|EPI ISL 455051|B.1.5|Australia|2020-03-28	0.0000340120	Oceania
Oceania|hCoV-19/Australia/NSW2207/2020|EPI ISL 500665|B.1.1|Australia|2020-03-21	Oceania|hCoV-19/Australia/NSW511/2020|EPI ISL 455051|B.1.5|Australia|2020-03-28	0.0001360730	Oceania
Oceania|hCoV-19/Australia/VIC234/2020|EPI ISL 419929|B.1.272|Australia|2020-03-21	Oceania|hCoV-19/Australia/NSW511/2020|EPI ISL 455051|B.1.5|Australia|2020-03-28	0.0001360651	Oceania
Oceania|hCoV-19/Australia/SAP370/2020|EPI ISL 492135|B.1.5|Australia|2020-03-21	Oceania|hCoV-19/Australia/NSW511/2020|EPI ISL 455051|B.1.5|Australia|2020-03-28	0.0001020449	Oceania
Oceania|hCoV-19/Australia/VIC236/2020|EPI ISL 419931|B.1|Australia|2020-03-21	Oceania|hCoV-19/Australia/NSW511/2020|EPI ISL 455051|B.1.5|Australia|2020-03-28	0.0001020449	Oceania
Oceania|hCoV-19/Australia/VIC249/2020|EPI ISL 419944|B.1.1.254|Australia|2020-03-21	Oceania|hCoV-19/Australia/NSW511/2020|EPI ISL 455051|B.1.5|Australia|2020-03-28	0.0001700918	Oceania
Oceania|hCoV-19/Australia/VIC242/2020|EPI ISL 419937|B|Australia|2020-03-21	Oceania|hCoV-19/Australia/NSW511/2020|EPI ISL 455051|B.1.5|Australia|2020-03-28	0.0001360702	Oceania
Oceania|hCoV-19/Australia/VIC238/2020|EPI ISL 419933|B.1.1|Australia|2020-03-21	Oceania|hCoV-19/Australia/NSW511/2020|EPI ISL 455051|B.1.5|Australia|2020-03-28	0.0001020479	Oceania
Oceania|hCoV-19/Australia/VIC354/2020|EPI ISL 426662|B.1.1.1|Australia|2020-03-21	Oceania|hCoV-19/Australia/NSW511/2020|EPI ISL 455051|B.1.5|Australia|2020-03-28	0.0003742770	Oceania
Oceania|hCoV-19/Australia/VIC258/2020|EPI ISL 419951|B.1|Australia|2020-03-21	Oceania|hCoV-19/Australia/NSW511/2020|EPI ISL 455051|B.1.5|Australia|2020-03-28	0.0001360587	Oceania
Oceania|hCoV-19/Australia/VIC353/2020|EPI ISL 426661|B.1.1|Australia|2020-03-21	Oceania|hCoV-19/Australia/NSW511/2020|EPI ISL 455051|B.1.5|Australia|2020-03-28	0.0001360666	Oceania
Oceania|hCoV-19/Australia/NSW2259/2020|EPI ISL 500696|B.1.1|Australia|2020-03-21	Oceania|hCoV-19/Australia/NSW511/2020|EPI ISL 455051|B.1.5|Australia|2020-03-28	0.0001700948	Oceania
Oceania|hCoV-19/Australia/VIC261/2020|EPI ISL 419954|B.1|Australia|2020-03-21	Oceania|hCoV-19/Australia/NSW511/2020|EPI ISL 455051|B.1.5|Australia|2020-03-28	0.0001020419	Oceania
Oceania|hCoV-19/Australia/VIC237/2020|EPI ISL 419932|B.6|Australia|2020-03-21	Oceania|hCoV-19/Australia/NSW511/2020|EPI ISL 455051|B.1.5|Australia|2020-03-28	0.0004083059	Oceania
Oceania|hCoV-19/Australia/VIC246/2020|EPI ISL 419941|B.1|Australia|2020-03-21	Oceania|hCoV-19/Australia/NSW511/2020|EPI ISL 455051|B.1.5|Australia|2020-03-28	0.0001360714	Oceania
Oceania|hCoV-19/Australia/VIC230/2020|EPI ISL 419925|B.1.1|Australia|2020-03-21	Oceania|hCoV-19/Australia/NSW511/2020|EPI ISL 455051|B.1.5|Australia|2020-03-28	0.0001360944	Oceania
Oceania|hCoV-19/Australia/SAP382/2020|EPI ISL 492147|B.40|Australia|2020-03-21	Oceania|hCoV-19/Australia/NSW511/2020|EPI ISL 455051|B.1.5|Australia|2020-03-28	0.0002721686	Oceania
Oceania|hCoV-19/Australia/VIC243/2020|EPI ISL 419938|B.1|Australia|2020-03-21	Oceania|hCoV-19/Australia/NSW511/2020|EPI ISL 455051|B.1.5|Australia|2020-03-28	0.0001360587	Oceania
Oceania|hCoV-19/Australia/VIC362/2020|EPI ISL 426670|B.1.1|Australia|2020-03-22	Oceania|hCoV-19/Australia/NSW511/2020|EPI ISL 455051|B.1.5|Australia|2020-03-28	0.0001700918	Oceania
Oceania|hCoV-19/Australia/VIC275/2020|EPI ISL 419968|B.1|Australia|2020-03-22	Oceania|hCoV-19/Australia/NSW511/2020|EPI ISL 455051|B.1.5|Australia|2020-03-28	0.0000680265	Oceania
Oceania|hCoV-19/Australia/VIC373/2020|EPI ISL 426680|B|Australia|2020-03-22	Oceania|hCoV-19/Australia/NSW511/2020|EPI ISL 455051|B.1.5|Australia|2020-03-28	0.0001020419	Oceania
Oceania|hCoV-19/Australia/VIC269/2020|EPI ISL 419962|B.1.1|Australia|2020-03-22	Oceania|hCoV-19/Australia/NSW511/2020|EPI ISL 455051|B.1.5|Australia|2020-03-28	0.0001700868	Oceania
Oceania|hCoV-19/Australia/VIC367/2020|EPI ISL 426675|A.2|Australia|2020-03-22	Oceania|hCoV-19/Australia/NSW511/2020|EPI ISL 455051|B.1.5|Australia|2020-03-28	0.0003742617	Oceania
Oceania|hCoV-19/Australia/VIC285/2020|EPI ISL 419976|B.1.5|Australia|2020-03-22	Oceania|hCoV-19/Australia/NSW511/2020|EPI ISL 455051|B.1.5|Australia|2020-03-28	0.0000340110	Oceania
Oceania|hCoV-19/Australia/VIC278/2020|EPI ISL 419971|B.1.5|Australia|2020-03-22	Oceania|hCoV-19/Australia/NSW511/2020|EPI ISL 455051|B.1.5|Australia|2020-03-28	0.0001020401	Oceania
Oceania|hCoV-19/Australia/QLD1010/2020|EPI ISL 530270|B.6|Australia|2020-03-22	Oceania|hCoV-19/Australia/NSW511/2020|EPI ISL 455051|B.1.5|Australia|2020-03-28	0.0003402249	Oceania
Oceania|hCoV-19/Australia/NSW2265/2020|EPI ISL 500700|B.1.370|Australia|2020-03-22	Oceania|hCoV-19/Australia/NSW511/2020|EPI ISL 455051|B.1.5|Australia|2020-03-28	0.0001361004	Oceania
Oceania|hCoV-19/Australia/VIC276/2020|EPI ISL 419969|B.6|Australia|2020-03-22	Oceania|hCoV-19/Australia/NSW511/2020|EPI ISL 455051|B.1.5|Australia|2020-03-28	0.0003742617	Oceania
Oceania|hCoV-19/Australia/SAP383/2020|EPI ISL 492148|B.1.5|Australia|2020-03-22	Oceania|hCoV-19/Australia/NSW511/2020|EPI ISL 455051|B.1.5|Australia|2020-03-28	0.0000680253	Oceania
Oceania|hCoV-19/Australia/ACT0071/2020|EPI ISL 498531|B.40|Australia|2020-03-22	Oceania|hCoV-19/Australia/NSW511/2020|EPI ISL 455051|B.1.5|Australia|2020-03-28	0.0003402468	Oceania
Oceania|hCoV-19/Australia/VIC134/2020|EPI ISL 419827|B.1.1|Australia|2020-03-22	Oceania|hCoV-19/Australia/NSW511/2020|EPI ISL 455051|B.1.5|Australia|2020-03-28	0.0001700948	Oceania
Oceania|hCoV-19/Australia/VIC283/2020|EPI ISL 419974|B.1|Australia|2020-03-22	Oceania|hCoV-19/Australia/NSW511/2020|EPI ISL 455051|B.1.5|Australia|2020-03-28	0.0001020467	Oceania
Oceania|hCoV-19/Australia/NSW2244/2020|EPI ISL 500684|B.1|Australia|2020-03-22	Oceania|hCoV-19/Australia/NSW511/2020|EPI ISL 455051|B.1.5|Australia|2020-03-28	0.0001020467	Oceania
Oceania|hCoV-19/Australia/VIC267/2020|EPI ISL 419960|B.1|Australia|2020-03-22	Oceania|hCoV-19/Australia/NSW511/2020|EPI ISL 455051|B.1.5|Australia|2020-03-28	0.0001020467	Oceania
Oceania|hCoV-19/Australia/VIC287/2020|EPI ISL 419978|B.1|Australia|2020-03-22	Oceania|hCoV-19/Australia/NSW511/2020|EPI ISL 455051|B.1.5|Australia|2020-03-28	0.0001020419	Oceania
Oceania|hCoV-19/New Zealand/20VR1451/2020|EPI ISL 456218|B.3|New Zealand|2020-03-23	Oceania|hCoV-19/Australia/NSW511/2020|EPI ISL 455051|B.1.5|Australia|2020-03-28	0.0002721590	Oceania
Oceania|hCoV-19/Australia/VIC299/2020|EPI ISL 419990|B.40|Australia|2020-03-23	Oceania|hCoV-19/Australia/NSW511/2020|EPI ISL 455051|B.1.5|Australia|2020-03-28	0.0002381356	Oceania
Oceania|hCoV-19/Australia/SAP336/2020|EPI ISL 483113|B.1.5|Australia|2020-03-23	Oceania|hCoV-19/Australia/NSW511/2020|EPI ISL 455051|B.1.5|Australia|2020-03-28	0.0000340126	Oceania
Oceania|hCoV-19/Australia/QLDID938/2020|EPI ISL 444612|B.1|Australia|2020-03-23	Oceania|hCoV-19/Australia/NSW511/2020|EPI ISL 455051|B.1.5|Australia|2020-03-28	0.0001020419	Oceania
Oceania|hCoV-19/Australia/VIC384/2020|EPI ISL 426691|B.1.5|Australia|2020-03-23	Oceania|hCoV-19/Australia/NSW511/2020|EPI ISL 455051|B.1.5|Australia|2020-03-28	0.0001020449	Oceania
Oceania|hCoV-19/Australia/VIC309/2020|EPI ISL 420000|B.1.1|Australia|2020-03-23	Oceania|hCoV-19/Australia/NSW511/2020|EPI ISL 455051|B.1.5|Australia|2020-03-28	0.0001020479	Oceania
Oceania|hCoV-19/Australia/VIC308/2020|EPI ISL 419999|B.1|Australia|2020-03-23	Oceania|hCoV-19/Australia/NSW511/2020|EPI ISL 455051|B.1.5|Australia|2020-03-28	0.0001700898	Oceania
Oceania|hCoV-19/Australia/VIC383/2020|EPI ISL 426690|B.1|Australia|2020-03-23	Oceania|hCoV-19/Australia/NSW511/2020|EPI ISL 455051|B.1.5|Australia|2020-03-28	0.0001360587	Oceania
Oceania|hCoV-19/New Zealand/20VR1796/2020|EPI ISL 456255|B.1|New Zealand|2020-03-23	Oceania|hCoV-19/Australia/NSW511/2020|EPI ISL 455051|B.1.5|Australia|2020-03-28	0.0001700978	Oceania
Oceania|hCoV-19/Australia/VIC530/2020|EPI ISL 426796|B.1|Australia|2020-03-23	Oceania|hCoV-19/Australia/NSW511/2020|EPI ISL 455051|B.1.5|Australia|2020-03-28	0.0000680253	Oceania
Oceania|hCoV-19/Australia/VIC301/2020|EPI ISL 419992|B.40|Australia|2020-03-23	Oceania|hCoV-19/Australia/NSW511/2020|EPI ISL 455051|B.1.5|Australia|2020-03-28	0.0002381356	Oceania
Oceania|hCoV-19/Australia/VIC389/2020|EPI ISL 426696|B|Australia|2020-03-23	Oceania|hCoV-19/Australia/NSW511/2020|EPI ISL 455051|B.1.5|Australia|2020-03-28	0.0003062157	Oceania
Oceania|hCoV-19/New Zealand/20VR1618/2020|EPI ISL 456228|B.1.1.254|New Zealand|2020-03-23	Oceania|hCoV-19/Australia/NSW511/2020|EPI ISL 455051|B.1.5|Australia|2020-03-28	0.0001700918	Oceania
Oceania|hCoV-19/New Zealand/20VR1626/2020|EPI ISL 456236|B.31|New Zealand|2020-03-23	Oceania|hCoV-19/Australia/NSW511/2020|EPI ISL 455051|B.1.5|Australia|2020-03-28	0.0004083250	Oceania
Oceania|hCoV-19/Australia/VIC300/2020|EPI ISL 419991|B.1.5|Australia|2020-03-23	Oceania|hCoV-19/Australia/NSW511/2020|EPI ISL 455051|B.1.5|Australia|2020-03-28	0.0001020401	Oceania
Oceania|hCoV-19/Australia/VIC296/2020|EPI ISL 419987|B.1.1|Australia|2020-03-23	Oceania|hCoV-19/Australia/NSW511/2020|EPI ISL 455051|B.1.5|Australia|2020-03-28	0.0001700948	Oceania
Oceania|hCoV-19/Australia/VIC312/2020|EPI ISL 420003|B.1|Australia|2020-03-23	Oceania|hCoV-19/Australia/NSW511/2020|EPI ISL 455051|B.1.5|Australia|2020-03-28	0.0001360651	Oceania
Oceania|hCoV-19/Australia/QLD985/2020|EPI ISL 530265|B.1|Australia|2020-03-24	Oceania|hCoV-19/Australia/NSW511/2020|EPI ISL 455051|B.1.5|Australia|2020-03-28	0.0001020467	Oceania
Oceania|hCoV-19/Australia/QLDID941/2020|EPI ISL 447594|B.1.1|Australia|2020-03-24	Oceania|hCoV-19/Australia/NSW511/2020|EPI ISL 455051|B.1.5|Australia|2020-03-28	0.0001360730	Oceania
Oceania|hCoV-19/Australia/VIC13741/2020|EPI ISL 563820|B.40|Australia|2020-03-24	Oceania|hCoV-19/Australia/NSW511/2020|EPI ISL 455051|B.1.5|Australia|2020-03-28	0.0003402249	Oceania
Oceania|hCoV-19/Australia/VIC395/2020|EPI ISL 426698|B.1|Australia|2020-03-24	Oceania|hCoV-19/Australia/NSW511/2020|EPI ISL 455051|B.1.5|Australia|2020-03-28	0.0002381399	Oceania
Oceania|hCoV-19/New Zealand/20VR1581/2020|EPI ISL 456223|B.1.1|New Zealand|2020-03-24	Oceania|hCoV-19/Australia/NSW511/2020|EPI ISL 455051|B.1.5|Australia|2020-03-28	0.0001700948	Oceania
Oceania|hCoV-19/Australia/VIC315/2020|EPI ISL 420006|B.1.1|Australia|2020-03-24	Oceania|hCoV-19/Australia/NSW511/2020|EPI ISL 455051|B.1.5|Australia|2020-03-28	0.0001360666	Oceania
Oceania|hCoV-19/Australia/VIC541/2020|EPI ISL 426806|B.1.5|Australia|2020-03-24	Oceania|hCoV-19/Australia/NSW511/2020|EPI ISL 455051|B.1.5|Australia|2020-03-28	0.0000680265	Oceania
Oceania|hCoV-19/Australia/VIC449/2020|EPI ISL 426745|B.1|Australia|2020-03-24	Oceania|hCoV-19/Australia/NSW511/2020|EPI ISL 455051|B.1.5|Australia|2020-03-28	0.0001020467	Oceania
Oceania|hCoV-19/Australia/VIC394/2020|EPI ISL 426697|B.1.1.296|Australia|2020-03-24	Oceania|hCoV-19/Australia/NSW511/2020|EPI ISL 455051|B.1.5|Australia|2020-03-28	0.0002041275	Oceania
Oceania|hCoV-19/Australia/SAP244/2020|EPI ISL 468002|B.1.1.1|Australia|2020-03-24	Oceania|hCoV-19/Australia/NSW511/2020|EPI ISL 455051|B.1.5|Australia|2020-03-28	0.0002721766	Oceania
Oceania|hCoV-19/Guam/GU-NHG-02/2020|EPI ISL 444610|B.6|Guam|2020-03-24	Oceania|hCoV-19/Australia/NSW511/2020|EPI ISL 455051|B.1.5|Australia|2020-03-28	0.0002721607	Oceania
Oceania|hCoV-19/Australia/VIC325/2020|EPI ISL 420016|B.31|Australia|2020-03-24	Oceania|hCoV-19/Australia/NSW511/2020|EPI ISL 455051|B.1.5|Australia|2020-03-28	0.0003742901	Oceania
Oceania|hCoV-19/Australia/VIC321/2020|EPI ISL 420012|B.1|Australia|2020-03-24	Oceania|hCoV-19/Australia/NSW511/2020|EPI ISL 455051|B.1.5|Australia|2020-03-28	0.0001020419	Oceania
Oceania|hCoV-19/Australia/WA56/2020|EPI ISL 470873|B.1|Australia|2020-03-24	Oceania|hCoV-19/Australia/NSW511/2020|EPI ISL 455051|B.1.5|Australia|2020-03-28	0.0001361083	Oceania
Oceania|hCoV-19/Australia/VIC540/2020|EPI ISL 426805|B.1|Australia|2020-03-24	Oceania|hCoV-19/Australia/NSW511/2020|EPI ISL 455051|B.1.5|Australia|2020-03-28	0.0002381399	Oceania
Oceania|hCoV-19/Australia/QLD986/2020|EPI ISL 530266|B.1.5|Australia|2020-03-24	Oceania|hCoV-19/Australia/NSW511/2020|EPI ISL 455051|B.1.5|Australia|2020-03-28	0.0000680253	Oceania
Oceania|hCoV-19/Australia/QLDID939/2020|EPI ISL 444793|B.1.265|Australia|2020-03-24	Oceania|hCoV-19/Australia/NSW511/2020|EPI ISL 455051|B.1.5|Australia|2020-03-28	0.0001360790	Oceania
Oceania|hCoV-19/Australia/VIC555/2020|EPI ISL 426816|B.1.3|Australia|2020-03-25	Oceania|hCoV-19/Australia/NSW511/2020|EPI ISL 455051|B.1.5|Australia|2020-03-28	0.0001360726	Oceania
Oceania|hCoV-19/Australia/QLDID935/2020|EPI ISL 436097|B.1.5|Australia|2020-03-25	Oceania|hCoV-19/Australia/NSW511/2020|EPI ISL 455051|B.1.5|Australia|2020-03-28	0.0001020449	Oceania
Oceania|hCoV-19/Australia/VIC548/2020|EPI ISL 426811|B.1.1|Australia|2020-03-25	Oceania|hCoV-19/Australia/NSW511/2020|EPI ISL 455051|B.1.5|Australia|2020-03-28	0.0001360730	Oceania
Oceania|hCoV-19/Australia/SAP242/2020|EPI ISL 468023|B.1|Australia|2020-03-25	Oceania|hCoV-19/Australia/NSW511/2020|EPI ISL 455051|B.1.5|Australia|2020-03-28	0.0001020419	Oceania
Oceania|hCoV-19/Australia/VIC535/2020|EPI ISL 426801|B|Australia|2020-03-25	Oceania|hCoV-19/Australia/NSW511/2020|EPI ISL 455051|B.1.5|Australia|2020-03-28	0.0002041138	Oceania
Oceania|hCoV-19/New Zealand/20VR1765/2020|EPI ISL 536789|B.31|New Zealand|2020-03-25	Oceania|hCoV-19/Australia/NSW511/2020|EPI ISL 455051|B.1.5|Australia|2020-03-28	0.0004083250	Oceania
Oceania|hCoV-19/Australia/VIC597/2020|EPI ISL 426854|B.1.1|Australia|2020-03-25	Oceania|hCoV-19/Australia/NSW511/2020|EPI ISL 455051|B.1.5|Australia|2020-03-28	0.0001700948	Oceania
Oceania|hCoV-19/Australia/SAP256/2020|EPI ISL 468028|B.1|Australia|2020-03-25	Oceania|hCoV-19/Australia/NSW511/2020|EPI ISL 455051|B.1.5|Australia|2020-03-28	0.0001020419	Oceania
Oceania|hCoV-19/Australia/VIC566/2020|EPI ISL 426826|B.1|Australia|2020-03-25	Oceania|hCoV-19/Australia/NSW511/2020|EPI ISL 455051|B.1.5|Australia|2020-03-28	0.0000680265	Oceania
Oceania|hCoV-19/Australia/SAP273/2020|EPI ISL 468029|B.1.5|Australia|2020-03-25	Oceania|hCoV-19/Australia/NSW511/2020|EPI ISL 455051|B.1.5|Australia|2020-03-28	0.0000680253	Oceania
Oceania|hCoV-19/Australia/QLD962/2020|EPI ISL 530241|B.1|Australia|2020-03-25	Oceania|hCoV-19/Australia/NSW511/2020|EPI ISL 455051|B.1.5|Australia|2020-03-28	0.0000680265	Oceania
Oceania|hCoV-19/Australia/SAP263/2020|EPI ISL 468022|A|Australia|2020-03-25	Oceania|hCoV-19/Australia/NSW511/2020|EPI ISL 455051|B.1.5|Australia|2020-03-28	0.0003062049	Oceania
Oceania|hCoV-19/Australia/VIC571/2020|EPI ISL 426831|B.1.370|Australia|2020-03-25	Oceania|hCoV-19/Australia/NSW511/2020|EPI ISL 455051|B.1.5|Australia|2020-03-28	0.0001360587	Oceania
Oceania|hCoV-19/Australia/VIC561/2020|EPI ISL 426822|B.1.1|Australia|2020-03-25	Oceania|hCoV-19/Australia/NSW511/2020|EPI ISL 455051|B.1.5|Australia|2020-03-28	0.0002041180	Oceania
Oceania|hCoV-19/Australia/QLD960/2020|EPI ISL 530242|B.1.1|Australia|2020-03-25	Oceania|hCoV-19/Australia/NSW511/2020|EPI ISL 455051|B.1.5|Australia|2020-03-28	0.0001020479	Oceania
Oceania|hCoV-19/Australia/NSW166/2020|EPI ISL 427771|B.1.1|Australia|2020-03-25	Oceania|hCoV-19/Australia/NSW511/2020|EPI ISL 455051|B.1.5|Australia|2020-03-28	0.0001360731	Oceania
Oceania|hCoV-19/Australia/NSW221/2020|EPI ISL 451487|B.6|Australia|2020-03-25	Oceania|hCoV-19/Australia/NSW511/2020|EPI ISL 455051|B.1.5|Australia|2020-03-28	0.0004082752	Oceania
Oceania|hCoV-19/Australia/VIC617/2020|EPI ISL 426872|B.1|Australia|2020-03-26	Oceania|hCoV-19/Australia/NSW511/2020|EPI ISL 455051|B.1.5|Australia|2020-03-28	0.0001020467	Oceania
Oceania|hCoV-19/New Zealand/20VR1783/2020|EPI ISL 456252|B.31|New Zealand|2020-03-26	Oceania|hCoV-19/Australia/NSW511/2020|EPI ISL 455051|B.1.5|Australia|2020-03-28	0.0004423613	Oceania
Oceania|hCoV-19/Australia/NSW2435/2020|EPI ISL 527016|B.1.5|Australia|2020-03-26	Oceania|hCoV-19/Australia/NSW511/2020|EPI ISL 455051|B.1.5|Australia|2020-03-28	0.0000000000	Oceania
Oceania|hCoV-19/Australia/VIC942/2020|EPI ISL 430639|B.1|Australia|2020-03-26	Oceania|hCoV-19/Australia/NSW511/2020|EPI ISL 455051|B.1.5|Australia|2020-03-28	0.0001700849	Oceania
Oceania|hCoV-19/Australia/QLD1012/2020|EPI ISL 530272|B.40|Australia|2020-03-26	Oceania|hCoV-19/Australia/NSW511/2020|EPI ISL 455051|B.1.5|Australia|2020-03-28	0.0002721686	Oceania
Oceania|hCoV-19/Australia/SAP319/2020|EPI ISL 483099|B.1.1|Australia|2020-03-26	Oceania|hCoV-19/Australia/NSW511/2020|EPI ISL 455051|B.1.5|Australia|2020-03-28	0.0002041085	Oceania
Oceania|hCoV-19/Australia/SAP246/2020|EPI ISL 468014|B.1.153|Australia|2020-03-26	Oceania|hCoV-19/Australia/NSW511/2020|EPI ISL 455051|B.1.5|Australia|2020-03-28	0.0000680285	Oceania
Oceania|hCoV-19/New Zealand/20VR1773/2020|EPI ISL 456244|B.1.1|New Zealand|2020-03-26	Oceania|hCoV-19/Australia/NSW511/2020|EPI ISL 455051|B.1.5|Australia|2020-03-28	0.0001700948	Oceania
Oceania|hCoV-19/Guam/GU NHG 01/2020|EPI ISL 444998|B.6|Guam|2020-03-26	Oceania|hCoV-19/Australia/NSW511/2020|EPI ISL 455051|B.1.5|Australia|2020-03-28	0.0003742443	Oceania
Oceania|hCoV-19/Australia/QLD965/2020|EPI ISL 530244|B.1.5|Australia|2020-03-26	Oceania|hCoV-19/Australia/NSW511/2020|EPI ISL 455051|B.1.5|Australia|2020-03-28	0.0000680265	Oceania
Oceania|hCoV-19/Australia/VIC458/2020|EPI ISL 426752|B.1.255|Australia|2020-03-26	Oceania|hCoV-19/Australia/NSW511/2020|EPI ISL 455051|B.1.5|Australia|2020-03-28	0.0000680265	Oceania
Oceania|hCoV-19/Australia/SAP051/2020|EPI ISL 451090|B.1.255|Australia|2020-03-26	Oceania|hCoV-19/Australia/NSW511/2020|EPI ISL 455051|B.1.5|Australia|2020-03-28	0.0001360651	Oceania
Oceania|hCoV-19/Australia/SAP052/2020|EPI ISL 451091|B.1|Australia|2020-03-26	Oceania|hCoV-19/Australia/NSW511/2020|EPI ISL 455051|B.1.5|Australia|2020-03-28	0.0001020467	Oceania
Oceania|hCoV-19/Australia/QLDID940/2020|EPI ISL 444794|B.1|Australia|2020-03-26	Oceania|hCoV-19/Australia/NSW511/2020|EPI ISL 455051|B.1.5|Australia|2020-03-28	0.0001360651	Oceania
Oceania|hCoV-19/New Zealand/20VR1779/2020|EPI ISL 456248|B.1|New Zealand|2020-03-26	Oceania|hCoV-19/Australia/NSW511/2020|EPI ISL 455051|B.1.5|Australia|2020-03-28	0.0001360651	Oceania
Oceania|hCoV-19/Australia/VIC1995/2020|EPI ISL 521901|B.1.370|Australia|2020-03-26	Oceania|hCoV-19/Australia/NSW511/2020|EPI ISL 455051|B.1.5|Australia|2020-03-28	0.0001700849	Oceania
Oceania|hCoV-19/Australia/SAP221/2020|EPI ISL 468026|B.1.1|Australia|2020-03-26	Oceania|hCoV-19/Australia/NSW511/2020|EPI ISL 455051|B.1.5|Australia|2020-03-28	0.0001700868	Oceania
Oceania|hCoV-19/Australia/NSW220/2020|EPI ISL 451486|B|Australia|2020-03-26	Oceania|hCoV-19/Australia/NSW511/2020|EPI ISL 455051|B.1.5|Australia|2020-03-28	0.0003402251	Oceania
Oceania|hCoV-19/Australia/SAP310/2020|EPI ISL 483093|B|Australia|2020-03-27	Oceania|hCoV-19/Australia/NSW511/2020|EPI ISL 455051|B.1.5|Australia|2020-03-28	0.0002381358	Oceania
Oceania|hCoV-19/Australia/VIC668/2020|EPI ISL 426964|B|Australia|2020-03-27	Oceania|hCoV-19/Australia/NSW511/2020|EPI ISL 455051|B.1.5|Australia|2020-03-28	0.0003062014	Oceania
Oceania|hCoV-19/Australia/VIC667/2020|EPI ISL 426963|B.3|Australia|2020-03-27	Oceania|hCoV-19/Australia/NSW511/2020|EPI ISL 455051|B.1.5|Australia|2020-03-28	0.0002381342	Oceania
Oceania|hCoV-19/Australia/SAP327/2020|EPI ISL 483105|B.1|Australia|2020-03-27	Oceania|hCoV-19/Australia/NSW511/2020|EPI ISL 455051|B.1.5|Australia|2020-03-28	0.0002041745	Oceania
Oceania|hCoV-19/Australia/SAP056/2020|EPI ISL 451095|B.1|Australia|2020-03-27	Oceania|hCoV-19/Australia/NSW511/2020|EPI ISL 455051|B.1.5|Australia|2020-03-28	0.0000680265	Oceania
Oceania|hCoV-19/Australia/SAP331/2020|EPI ISL 483109|B.1.370|Australia|2020-03-27	Oceania|hCoV-19/Australia/NSW511/2020|EPI ISL 455051|B.1.5|Australia|2020-03-28	0.0001700770	Oceania
Oceania|hCoV-19/Australia/SAP309/2020|EPI ISL 483092|B|Australia|2020-03-27	Oceania|hCoV-19/Australia/NSW511/2020|EPI ISL 455051|B.1.5|Australia|2020-03-28	0.0002721607	Oceania
Oceania|hCoV-19/New Zealand/20VR1624/2020|EPI ISL 456234|B.1|New Zealand|2020-03-27	Oceania|hCoV-19/Australia/NSW511/2020|EPI ISL 455051|B.1.5|Australia|2020-03-28	0.0000680253	Oceania
Oceania|hCoV-19/Australia/VIC677/2020|EPI ISL 426972|B.1|Australia|2020-03-27	Oceania|hCoV-19/Australia/NSW511/2020|EPI ISL 455051|B.1.5|Australia|2020-03-28	0.0001360651	Oceania
Oceania|hCoV-19/Australia/SAP058/2020|EPI ISL 451097|B.1|Australia|2020-03-27	Oceania|hCoV-19/Australia/NSW511/2020|EPI ISL 455051|B.1.5|Australia|2020-03-28	0.0001020467	Oceania
Oceania|hCoV-19/Australia/VIC665/2020|EPI ISL 426961|B.1|Australia|2020-03-27	Oceania|hCoV-19/Australia/NSW511/2020|EPI ISL 455051|B.1.5|Australia|2020-03-28	0.0001020419	Oceania
Oceania|hCoV-19/Australia/VIC606/2020|EPI ISL 426861|B.1.255|Australia|2020-03-27	Oceania|hCoV-19/Australia/NSW511/2020|EPI ISL 455051|B.1.5|Australia|2020-03-28	0.0000680265	Oceania
Oceania|hCoV-19/New Zealand/20VR2581/2020|EPI ISL 548127|B.1.3|New Zealand|2020-03-27	Oceania|hCoV-19/Australia/NSW511/2020|EPI ISL 455051|B.1.5|Australia|2020-03-28	0.0002041085	Oceania
Oceania|hCoV-19/Australia/NSW305/2020|EPI ISL 451569|B.1|Australia|2020-03-27	Oceania|hCoV-19/Australia/NSW511/2020|EPI ISL 455051|B.1.5|Australia|2020-03-28	0.0001020420	Oceania
Oceania|hCoV-19/Australia/NSW261/2020|EPI ISL 451526|B.1.1|Australia|2020-03-27	Oceania|hCoV-19/Australia/NSW511/2020|EPI ISL 455051|B.1.5|Australia|2020-03-28	0.0001360667	Oceania
Oceania|hCoV-19/Australia/NSW233/2020|EPI ISL 451499|B.1.5|Australia|2020-03-27	Oceania|hCoV-19/Australia/NSW511/2020|EPI ISL 455051|B.1.5|Australia|2020-03-28	0.0001360667	Oceania
Oceania|hCoV-19/Australia/NSW278/2020|EPI ISL 451542|B.1.1|Australia|2020-03-27	Oceania|hCoV-19/Australia/NSW511/2020|EPI ISL 455051|B.1.5|Australia|2020-03-28	0.0001020479	Oceania
Oceania|hCoV-19/Australia/NSW234/2020|EPI ISL 451500|B.1.5|Australia|2020-03-27	Oceania|hCoV-19/Australia/NSW511/2020|EPI ISL 455051|B.1.5|Australia|2020-03-28	0.0000000000	Oceania
Oceania|hCoV-19/Australia/SAP061/2020|EPI ISL 451100|B.1|Australia|2020-03-28	Oceania|hCoV-19/Australia/NSW511/2020|EPI ISL 455051|B.1.5|Australia|2020-03-28	0.0001020467	Oceania
Oceania|hCoV-19/Australia/SAP334/2020|EPI ISL 483111|B.1.5|Australia|2020-03-28	Oceania|hCoV-19/Australia/NSW511/2020|EPI ISL 455051|B.1.5|Australia|2020-03-28	0.0001020449	Oceania
Oceania|hCoV-19/New Zealand/20VR1839/2020|EPI ISL 456280|B.31|New Zealand|2020-03-28	Oceania|hCoV-19/Australia/NSW511/2020|EPI ISL 455051|B.1.5|Australia|2020-03-28	0.0004083250	Oceania
Oceania|hCoV-19/Australia/VIC808/2020|EPI ISL 427082|B.31|Australia|2020-03-28	Oceania|hCoV-19/Australia/NSW511/2020|EPI ISL 455051|B.1.5|Australia|2020-03-28	0.0004763990	Oceania
Oceania|hCoV-19/Australia/VIC652/2020|EPI ISL 426948|B.1.5|Australia|2020-03-28	Oceania|hCoV-19/Australia/NSW511/2020|EPI ISL 455051|B.1.5|Australia|2020-03-28	0.0000000000	Oceania
Oceania|hCoV-19/Australia/SAP062/2020|EPI ISL 451101|B.1|Australia|2020-03-28	Oceania|hCoV-19/Australia/NSW511/2020|EPI ISL 455051|B.1.5|Australia|2020-03-28	0.0001020467	Oceania
Oceania|hCoV-19/Australia/VIC685/2020|EPI ISL 426980|B.40|Australia|2020-03-28	Oceania|hCoV-19/Australia/NSW511/2020|EPI ISL 455051|B.1.5|Australia|2020-03-28	0.0004423535	Oceania
Oceania|hCoV-19/Australia/VIC-CBA3/2020|EPI ISL 420877|B.1.1|Australia|2020-03-28	Oceania|hCoV-19/Australia/NSW511/2020|EPI ISL 455051|B.1.5|Australia|2020-03-28	0.0001700868	Oceania
Oceania|hCoV-19/Australia/VIC644/2020|EPI ISL 426940|B.1|Australia|2020-03-28	Oceania|hCoV-19/Australia/NSW511/2020|EPI ISL 455051|B.1.5|Australia|2020-03-28	0.0002041157	Oceania
Oceania|hCoV-19/Australia/NSW322/2020|EPI ISL 451584|B.1|Australia|2020-03-28	Oceania|hCoV-19/Australia/NSW511/2020|EPI ISL 455051|B.1.5|Australia|2020-03-28	0.0001020420	Oceania
Oceania|hCoV-19/Australia/NSW02/2020|EPI ISL 408976|B|Australia|2020-01-22	Oceania|hCoV-19/Australia/NSW538/2020|EPI ISL 455077|B.1|Australia|2020-03-28	0.0002721607	Oceania
Oceania|hCoV-19/Australia/NSW01/2020|EPI ISL 407893|A|Australia|2020-01-24	Oceania|hCoV-19/Australia/NSW538/2020|EPI ISL 455077|B.1|Australia|2020-03-28	0.0002721480	Oceania
Oceania|hCoV-19/Australia/NSW04/2020|EPI ISL 417030|A|Australia|2020-01-24	Oceania|hCoV-19/Australia/NSW538/2020|EPI ISL 455077|B.1|Australia|2020-03-28	0.0003742266	Oceania
Oceania|hCoV-19/Australia/VIC02/2020|EPI ISL 416410|B|Australia|2020-01-24	Oceania|hCoV-19/Australia/NSW538/2020|EPI ISL 455077|B.1|Australia|2020-03-28	0.0002747019	Oceania
Oceania|hCoV-19/Australia/VIC01/2020|EPI ISL 406844|B|Australia|2020-01-25	Oceania|hCoV-19/Australia/NSW538/2020|EPI ISL 455077|B.1|Australia|2020-03-28	0.0003062011	Oceania
Oceania|hCoV-19/Australia/NSW03/2020|EPI ISL 408977|B|Australia|2020-01-25	Oceania|hCoV-19/Australia/NSW538/2020|EPI ISL 455077|B.1|Australia|2020-03-28	0.0002381356	Oceania
Oceania|hCoV-19/Australia/NSW2153/2020|EPI ISL 509505|B.1.5|Australia|2020-01-25	Oceania|hCoV-19/Australia/NSW538/2020|EPI ISL 455077|B.1|Australia|2020-03-28	0.0001360719	Oceania
Oceania|hCoV-19/Australia/QLD01/2020|EPI ISL 407894|A|Australia|2020-01-28	Oceania|hCoV-19/Australia/NSW538/2020|EPI ISL 455077|B.1|Australia|2020-03-28	0.0003061816	Oceania
Oceania|hCoV-19/Australia/VPRL014/2020|EPI ISL 455603|B.1|Australia|2020-01-30	Oceania|hCoV-19/Australia/NSW538/2020|EPI ISL 455077|B.1|Australia|2020-03-28	0.0002721479	Oceania
Oceania|hCoV-19/Australia/QLD02/2020|EPI ISL 407896|A|Australia|2020-01-30	Oceania|hCoV-19/Australia/NSW538/2020|EPI ISL 455077|B.1|Australia|2020-03-28	0.0003742376	Oceania
Oceania|hCoV-19/Australia/SA01/2020|EPI ISL 480778|B.1|Australia|2020-01-30	Oceania|hCoV-19/Australia/NSW538/2020|EPI ISL 455077|B.1|Australia|2020-03-28	0.0002725187	Oceania
Oceania|hCoV-19/Australia/SA04/2020|EPI ISL 480781|B.1|Australia|2020-01-30	Oceania|hCoV-19/Australia/NSW538/2020|EPI ISL 455077|B.1|Australia|2020-03-28	0.0002737963	Oceania
Oceania|hCoV-19/Australia/VIC13/2020|EPI ISL 419733|B|Australia|2020-01-31	Oceania|hCoV-19/Australia/NSW538/2020|EPI ISL 455077|B.1|Australia|2020-03-28	0.0003065884	Oceania
Oceania|hCoV-19/Australia/VIC14/2020|EPI ISL 419734|B|Australia|2020-02-02	Oceania|hCoV-19/Australia/NSW538/2020|EPI ISL 455077|B.1|Australia|2020-03-28	0.0002420011	Oceania
Oceania|hCoV-19/Australia/QLD03/2020|EPI ISL 410717|A|Australia|2020-02-05	Oceania|hCoV-19/Australia/NSW538/2020|EPI ISL 455077|B.1|Australia|2020-03-28	0.0003402086	Oceania
Oceania|hCoV-19/Australia/QLD04/2020|EPI ISL 410718|A|Australia|2020-02-05	Oceania|hCoV-19/Australia/NSW538/2020|EPI ISL 455077|B.1|Australia|2020-03-28	0.0003061816	Oceania
Oceania|hCoV-19/Australia/VIC07/2020|EPI ISL 416415|A|Australia|2020-02-08	Oceania|hCoV-19/Australia/NSW538/2020|EPI ISL 455077|B.1|Australia|2020-03-28	0.0003402089	Oceania
Oceania|hCoV-19/Australia/SAP097/2020|EPI ISL 468039|B|Australia|2020-02-22	Oceania|hCoV-19/Australia/NSW538/2020|EPI ISL 455077|B.1|Australia|2020-03-28	0.0003062013	Oceania
Oceania|hCoV-19/Australia/WA11/2020|EPI ISL 420456|B|Australia|2020-02-22	Oceania|hCoV-19/Australia/NSW538/2020|EPI ISL 455077|B.1|Australia|2020-03-28	0.0003062183	Oceania
Oceania|hCoV-19/Australia/WA34/2020|EPI ISL 470851|B|Australia|2020-02-27	Oceania|hCoV-19/Australia/NSW538/2020|EPI ISL 455077|B.1|Australia|2020-03-28	0.0003061870	Oceania
Oceania|hCoV-19/New Zealand/20VR0174/2020|EPI ISL 413490|B.4|New Zealand|2020-02-27	Oceania|hCoV-19/Australia/NSW538/2020|EPI ISL 455077|B.1|Australia|2020-03-28	0.0003402925	Oceania
Oceania|hCoV-19/Australia/NSW05/2020|EPI ISL 412975|B.4|Australia|2020-02-28	Oceania|hCoV-19/Australia/NSW538/2020|EPI ISL 455077|B.1|Australia|2020-03-28	0.0003742768	Oceania
Oceania|hCoV-19/Australia/QLDID922/2020|EPI ISL 418799|B|Australia|2020-02-28	Oceania|hCoV-19/Australia/NSW538/2020|EPI ISL 455077|B.1|Australia|2020-03-28	0.0003742375	Oceania
Oceania|hCoV-19/Australia/NSW09/2020|EPI ISL 413595|B.4|Australia|2020-02-28	Oceania|hCoV-19/Australia/NSW538/2020|EPI ISL 455077|B.1|Australia|2020-03-28	0.0004763908	Oceania
Oceania|hCoV-19/Australia/NSW08/2020|EPI ISL 413594|B|Australia|2020-02-28	Oceania|hCoV-19/Australia/NSW538/2020|EPI ISL 455077|B.1|Australia|2020-03-28	0.0002381358	Oceania
Oceania|hCoV-19/Australia/NSW10/2020|EPI ISL 413596|B|Australia|2020-02-28	Oceania|hCoV-19/Australia/NSW538/2020|EPI ISL 455077|B.1|Australia|2020-03-28	0.0002381439	Oceania
Oceania|hCoV-19/Australia/NSW219/2020|EPI ISL 427643|B|Australia|2020-02-28	Oceania|hCoV-19/Australia/NSW538/2020|EPI ISL 455077|B.1|Australia|2020-03-28	0.0002381439	Oceania
Oceania|hCoV-19/Australia/NSW07/2020|EPI ISL 413214|B.4|Australia|2020-02-29	Oceania|hCoV-19/Australia/NSW538/2020|EPI ISL 455077|B.1|Australia|2020-03-28	0.0003402350	Oceania
Oceania|hCoV-19/Australia/QLD09/2020|EPI ISL 414414|B.4|Australia|2020-02-29	Oceania|hCoV-19/Australia/NSW538/2020|EPI ISL 455077|B.1|Australia|2020-03-28	0.0003742659	Oceania
Oceania|hCoV-19/Australia/NSW06/2020|EPI ISL 413213|B.4|Australia|2020-02-29	Oceania|hCoV-19/Australia/NSW538/2020|EPI ISL 455077|B.1|Australia|2020-03-28	0.0004083058	Oceania
Oceania|hCoV-19/New Zealand/20VR0189/2020|EPI ISL 416519|B.1.1|New Zealand|2020-03-02	Oceania|hCoV-19/Australia/NSW538/2020|EPI ISL 455077|B.1|Australia|2020-03-28	0.0002041179	Oceania
Oceania|hCoV-19/Australia/VIC04/2020|EPI ISL 416412|B.4|Australia|2020-03-02	Oceania|hCoV-19/Australia/NSW538/2020|EPI ISL 455077|B.1|Australia|2020-03-28	0.0004763766	Oceania
Oceania|hCoV-19/Australia/NSW11/2020|EPI ISL 413597|B.4|Australia|2020-03-02	Oceania|hCoV-19/Australia/NSW538/2020|EPI ISL 455077|B.1|Australia|2020-03-28	0.0003742728	Oceania
Oceania|hCoV-19/Australia/NSW217/2020|EPI ISL 427644|B.4|Australia|2020-03-02	Oceania|hCoV-19/Australia/NSW538/2020|EPI ISL 455077|B.1|Australia|2020-03-28	0.0003742728	Oceania
Oceania|hCoV-19/Australia/SAP098/2020|EPI ISL 483066|B.4|Australia|2020-03-03	Oceania|hCoV-19/Australia/NSW538/2020|EPI ISL 455077|B.1|Australia|2020-03-28	0.0004083442	Oceania
Oceania|hCoV-19/Australia/NSW15/2020|EPI ISL 417383|B.4|Australia|2020-03-03	Oceania|hCoV-19/Australia/NSW538/2020|EPI ISL 455077|B.1|Australia|2020-03-28	0.0004082986	Oceania
Oceania|hCoV-19/New Zealand/20VR1109/2020|EPI ISL 456190|B.31|New Zealand|2020-03-03	Oceania|hCoV-19/Australia/NSW538/2020|EPI ISL 455077|B.1|Australia|2020-03-28	0.0005785643	Oceania
Oceania|hCoV-19/Australia/NSW14/2020|EPI ISL 413600|B.4|Australia|2020-03-03	Oceania|hCoV-19/Australia/NSW538/2020|EPI ISL 455077|B.1|Australia|2020-03-28	0.0003742771	Oceania
Oceania|hCoV-19/Australia/NSW22/2020|EPI ISL 427649|B.4|Australia|2020-03-03	Oceania|hCoV-19/Australia/NSW538/2020|EPI ISL 455077|B.1|Australia|2020-03-28	0.0004083180	Oceania
Oceania|hCoV-19/Australia/VPRL004/2020|EPI ISL 455596|B.4|Australia|2020-03-03	Oceania|hCoV-19/Australia/NSW538/2020|EPI ISL 455077|B.1|Australia|2020-03-28	0.0004083720	Oceania
Oceania|hCoV-19/Australia/SAP217/2020|EPI ISL 483073|B|Australia|2020-03-03	Oceania|hCoV-19/Australia/NSW538/2020|EPI ISL 455077|B.1|Australia|2020-03-28	0.0003439291	Oceania
Oceania|hCoV-19/Australia/SAP099/2020|EPI ISL 468038|B.4|Australia|2020-03-04	Oceania|hCoV-19/Australia/NSW538/2020|EPI ISL 455077|B.1|Australia|2020-03-28	0.0004424024	Oceania
Oceania|hCoV-19/Australia/NSW21/2020|EPI ISL 417386|B.4|Australia|2020-03-04	Oceania|hCoV-19/Australia/NSW538/2020|EPI ISL 455077|B.1|Australia|2020-03-28	0.0003742834	Oceania
Oceania|hCoV-19/Australia/WA06/2020|EPI ISL 420534|B.1.98|Australia|2020-03-04	Oceania|hCoV-19/Australia/NSW538/2020|EPI ISL 455077|B.1|Australia|2020-03-28	0.0001700769	Oceania
Oceania|hCoV-19/Australia/NSW12/2020|EPI ISL 413598|B.4|Australia|2020-03-04	Oceania|hCoV-19/Australia/NSW538/2020|EPI ISL 455077|B.1|Australia|2020-03-28	0.0004763908	Oceania
Oceania|hCoV-19/Australia/NSW23/2020|EPI ISL 427650|B.4|Australia|2020-03-04	Oceania|hCoV-19/Australia/NSW538/2020|EPI ISL 455077|B.1|Australia|2020-03-28	0.0004082989	Oceania
Oceania|hCoV-19/Australia/NSW65/2020|EPI ISL 427645|B.4|Australia|2020-03-04	Oceania|hCoV-19/Australia/NSW538/2020|EPI ISL 455077|B.1|Australia|2020-03-28	0.0004423330	Oceania
Oceania|hCoV-19/Australia/NSW13/2020|EPI ISL 413599|B.4|Australia|2020-03-04	Oceania|hCoV-19/Australia/NSW538/2020|EPI ISL 455077|B.1|Australia|2020-03-28	0.0004083128	Oceania
Oceania|hCoV-19/New Zealand/20VR0195/2020|EPI ISL 534335|B.1.1|New Zealand|2020-03-04	Oceania|hCoV-19/Australia/NSW538/2020|EPI ISL 455077|B.1|Australia|2020-03-28	0.0002080599	Oceania
Oceania|hCoV-19/Australia/NSW25/2020|EPI ISL 417388|B.6|Australia|2020-03-05	Oceania|hCoV-19/Australia/NSW538/2020|EPI ISL 455077|B.1|Australia|2020-03-28	0.0004082940	Oceania
Oceania|hCoV-19/Australia/NSW18/2020|EPI ISL 417384|B.4|Australia|2020-03-05	Oceania|hCoV-19/Australia/NSW538/2020|EPI ISL 455077|B.1|Australia|2020-03-28	0.0004082867	Oceania
Oceania|hCoV-19/Australia/NSW66/2020|EPI ISL 427646|B.4|Australia|2020-03-05	Oceania|hCoV-19/Australia/NSW538/2020|EPI ISL 455077|B.1|Australia|2020-03-28	0.0004423330	Oceania
Oceania|hCoV-19/Australia/TAS54/2020|EPI ISL 522729|B.4|Australia|2020-03-05	Oceania|hCoV-19/Australia/NSW538/2020|EPI ISL 455077|B.1|Australia|2020-03-28	0.0003768282	Oceania
Oceania|hCoV-19/New Zealand/20VR0206/2020|EPI ISL 416526|B.4|New Zealand|2020-03-05	Oceania|hCoV-19/Australia/NSW538/2020|EPI ISL 455077|B.1|Australia|2020-03-28	0.0003814946	Oceania
Oceania|hCoV-19/Australia/NSW24/2020|EPI ISL 417387|B.4|Australia|2020-03-06	Oceania|hCoV-19/Australia/NSW538/2020|EPI ISL 455077|B.1|Australia|2020-03-28	0.0004083058	Oceania
Oceania|hCoV-19/Australia/NSW19/2020|EPI ISL 417385|B.4|Australia|2020-03-06	Oceania|hCoV-19/Australia/NSW538/2020|EPI ISL 455077|B.1|Australia|2020-03-28	0.0004082985	Oceania
Oceania|hCoV-19/Australia/NSW155/2020|EPI ISL 427647|B.1.1|Australia|2020-03-06	Oceania|hCoV-19/Australia/NSW538/2020|EPI ISL 455077|B.1|Australia|2020-03-28	0.0002041181	Oceania
Oceania|hCoV-19/Australia/NSW33/2020|EPI ISL 427654|B.4|Australia|2020-03-06	Oceania|hCoV-19/Australia/NSW538/2020|EPI ISL 455077|B.1|Australia|2020-03-28	0.0004083180	Oceania
Oceania|hCoV-19/Australia/VPRL002/2020|EPI ISL 455595|B|Australia|2020-03-06	Oceania|hCoV-19/Australia/NSW538/2020|EPI ISL 455077|B.1|Australia|2020-03-28	0.0003402658	Oceania
Oceania|hCoV-19/Australia/VIC06/2020|EPI ISL 416414|B.4|Australia|2020-03-06	Oceania|hCoV-19/Australia/NSW538/2020|EPI ISL 455077|B.1|Australia|2020-03-28	0.0004155128	Oceania
Oceania|hCoV-19/Australia/VIC18/2020|EPI ISL 419737|B.40|Australia|2020-03-07	Oceania|hCoV-19/Australia/NSW538/2020|EPI ISL 455077|B.1|Australia|2020-03-28	0.0005445381	Oceania
Oceania|hCoV-19/Australia/NSW27/2020|EPI ISL 417390|B.1.1|Australia|2020-03-08	Oceania|hCoV-19/Australia/NSW538/2020|EPI ISL 455077|B.1|Australia|2020-03-28	0.0002721685	Oceania
Oceania|hCoV-19/Australia/NSW28/2020|EPI ISL 417391|B.4|Australia|2020-03-08	Oceania|hCoV-19/Australia/NSW538/2020|EPI ISL 455077|B.1|Australia|2020-03-28	0.0004763904	Oceania
Oceania|hCoV-19/Australia/NSW35/2020|EPI ISL 417393|B.4|Australia|2020-03-08	Oceania|hCoV-19/Australia/NSW538/2020|EPI ISL 455077|B.1|Australia|2020-03-28	0.0005104293	Oceania
Oceania|hCoV-19/Australia/NSW29/2020|EPI ISL 427651|B|Australia|2020-03-08	Oceania|hCoV-19/Australia/NSW538/2020|EPI ISL 455077|B.1|Australia|2020-03-28	0.0003402311	Oceania
Oceania|hCoV-19/Australia/NSW153/2020|EPI ISL 427653|B.1.1|Australia|2020-03-08	Oceania|hCoV-19/Australia/NSW538/2020|EPI ISL 455077|B.1|Australia|2020-03-28	0.0002041181	Oceania
Oceania|hCoV-19/Australia/NSW375/2020|EPI ISL 451635|B.4|Australia|2020-03-08	Oceania|hCoV-19/Australia/NSW538/2020|EPI ISL 455077|B.1|Australia|2020-03-28	0.0005104293	Oceania
Oceania|hCoV-19/Australia/NSW252/2020|EPI ISL 451517|B.4|Australia|2020-03-08	Oceania|hCoV-19/Australia/NSW538/2020|EPI ISL 455077|B.1|Australia|2020-03-28	0.0004423330	Oceania
Oceania|hCoV-19/Australia/VIC19/2020|EPI ISL 419738|B.39|Australia|2020-03-08	Oceania|hCoV-19/Australia/NSW538/2020|EPI ISL 455077|B.1|Australia|2020-03-28	0.0004810778	Oceania
Oceania|hCoV-19/Australia/NSW26/2020|EPI ISL 417389|B.4|Australia|2020-03-09	Oceania|hCoV-19/Australia/NSW538/2020|EPI ISL 455077|B.1|Australia|2020-03-28	0.0004763956	Oceania
Oceania|hCoV-19/Australia/VIC23/2020|EPI ISL 419743|B.40|Australia|2020-03-09	Oceania|hCoV-19/Australia/NSW538/2020|EPI ISL 455077|B.1|Australia|2020-03-28	0.0005104527	Oceania
Oceania|hCoV-19/Australia/VIC21/2020|EPI ISL 419740|B.40|Australia|2020-03-09	Oceania|hCoV-19/Australia/NSW538/2020|EPI ISL 455077|B.1|Australia|2020-03-28	0.0005444943	Oceania
Oceania|hCoV-19/Australia/VIC22/2020|EPI ISL 419742|B.1|Australia|2020-03-09	Oceania|hCoV-19/Australia/NSW538/2020|EPI ISL 455077|B.1|Australia|2020-03-28	0.0001020419	Oceania
Oceania|hCoV-19/Australia/NSW154/2020|EPI ISL 427652|B.1.1|Australia|2020-03-09	Oceania|hCoV-19/Australia/NSW538/2020|EPI ISL 455077|B.1|Australia|2020-03-28	0.0002041181	Oceania
Oceania|hCoV-19/Australia/NSW2155/2020|EPI ISL 500633|B.4|Australia|2020-03-09	Oceania|hCoV-19/Australia/NSW538/2020|EPI ISL 455077|B.1|Australia|2020-03-28	0.0003742917	Oceania
Oceania|hCoV-19/Australia/NSW2154/2020|EPI ISL 500632|B.1.1|Australia|2020-03-09	Oceania|hCoV-19/Australia/NSW538/2020|EPI ISL 455077|B.1|Australia|2020-03-28	0.0002381587	Oceania
Oceania|hCoV-19/Australia/VIC26/2020|EPI ISL 419745|B.3|Australia|2020-03-10	Oceania|hCoV-19/Australia/NSW538/2020|EPI ISL 455077|B.1|Australia|2020-03-28	0.0003061905	Oceania
Oceania|hCoV-19/Australia/NSW31/2020|EPI ISL 417392|B.4|Australia|2020-03-10	Oceania|hCoV-19/Australia/NSW538/2020|EPI ISL 455077|B.1|Australia|2020-03-28	0.0004082986	Oceania
Oceania|hCoV-19/Australia/VIC30/2020|EPI ISL 419749|B.4|Australia|2020-03-10	Oceania|hCoV-19/Australia/NSW538/2020|EPI ISL 455077|B.1|Australia|2020-03-28	0.0003742725	Oceania
Oceania|hCoV-19/Australia/VIC36/2020|EPI ISL 419765|B|Australia|2020-03-10	Oceania|hCoV-19/Australia/NSW538/2020|EPI ISL 455077|B.1|Australia|2020-03-28	0.0003742725	Oceania
Oceania|hCoV-19/Australia/VIC31/2020|EPI ISL 419750|B.1|Australia|2020-03-10	Oceania|hCoV-19/Australia/NSW538/2020|EPI ISL 455077|B.1|Australia|2020-03-28	0.0000340110	Oceania
Oceania|hCoV-19/Australia/NSW36/2020|EPI ISL 417394|B.40|Australia|2020-03-10	Oceania|hCoV-19/Australia/NSW538/2020|EPI ISL 455077|B.1|Australia|2020-03-28	0.0004423537	Oceania
Oceania|hCoV-19/Australia/NSW38/2020|EPI ISL 417396|B.6|Australia|2020-03-10	Oceania|hCoV-19/Australia/NSW538/2020|EPI ISL 455077|B.1|Australia|2020-03-28	0.0004083061	Oceania
Oceania|hCoV-19/Australia/NSW41/2020|EPI ISL 417399|B.40|Australia|2020-03-10	Oceania|hCoV-19/Australia/NSW538/2020|EPI ISL 455077|B.1|Australia|2020-03-28	0.0003402311	Oceania
Oceania|hCoV-19/Australia/NSW44/2020|EPI ISL 417400|B.6|Australia|2020-03-10	Oceania|hCoV-19/Australia/NSW538/2020|EPI ISL 455077|B.1|Australia|2020-03-28	0.0004082942	Oceania
Oceania|hCoV-19/Australia/NSW46/2020|EPI ISL 427658|B.3|Australia|2020-03-10	Oceania|hCoV-19/Australia/NSW538/2020|EPI ISL 455077|B.1|Australia|2020-03-28	0.0003062846	Oceania
Oceania|hCoV-19/Australia/NSW51/2020|EPI ISL 427660|B.40|Australia|2020-03-10	Oceania|hCoV-19/Australia/NSW538/2020|EPI ISL 455077|B.1|Australia|2020-03-28	0.0003402311	Oceania
Oceania|hCoV-19/Australia/NSW376/2020|EPI ISL 451636|B.4|Australia|2020-03-10	Oceania|hCoV-19/Australia/NSW538/2020|EPI ISL 455077|B.1|Australia|2020-03-28	0.0004423459	Oceania
Oceania|hCoV-19/Australia/NSW103/2020|EPI ISL 427657|B.1.5|Australia|2020-03-10	Oceania|hCoV-19/Australia/NSW538/2020|EPI ISL 455077|B.1|Australia|2020-03-28	0.0001020420	Oceania
Oceania|hCoV-19/Australia/NSW63/2020|EPI ISL 427664|B|Australia|2020-03-10	Oceania|hCoV-19/Australia/NSW538/2020|EPI ISL 455077|B.1|Australia|2020-03-28	0.0002721886	Oceania
Oceania|hCoV-19/Australia/NSW49/2020|EPI ISL 427659|B.6|Australia|2020-03-10	Oceania|hCoV-19/Australia/NSW538/2020|EPI ISL 455077|B.1|Australia|2020-03-28	0.0004083061	Oceania
Oceania|hCoV-19/Australia/NSW2159/2020|EPI ISL 500637|B.1.5|Australia|2020-03-10	Oceania|hCoV-19/Australia/NSW538/2020|EPI ISL 455077|B.1|Australia|2020-03-28	0.0001020489	Oceania
Oceania|hCoV-19/Australia/VIC29/2020|EPI ISL 419748|B.1.1|Australia|2020-03-10	Oceania|hCoV-19/Australia/NSW538/2020|EPI ISL 455077|B.1|Australia|2020-03-28	0.0002381587	Oceania
Oceania|hCoV-19/Australia/NSW2139/2020|EPI ISL 500627|B.4|Australia|2020-03-10	Oceania|hCoV-19/Australia/NSW538/2020|EPI ISL 455077|B.1|Australia|2020-03-28	0.0004423779	Oceania
Oceania|hCoV-19/New Zealand/20VR0712/2020|EPI ISL 456163|B.1.1|New Zealand|2020-03-11	Oceania|hCoV-19/Australia/NSW538/2020|EPI ISL 455077|B.1|Australia|2020-03-28	0.0002041179	Oceania
Oceania|hCoV-19/Australia/QLDID921/2020|EPI ISL 417033|B.6|Australia|2020-03-11	Oceania|hCoV-19/Australia/NSW538/2020|EPI ISL 455077|B.1|Australia|2020-03-28	0.0003742617	Oceania
Oceania|hCoV-19/Australia/VIC44/2020|EPI ISL 419767|B.1|Australia|2020-03-11	Oceania|hCoV-19/Australia/NSW538/2020|EPI ISL 455077|B.1|Australia|2020-03-28	0.0001360626	Oceania
Oceania|hCoV-19/Australia/VIC39/2020|EPI ISL 419757|B.1|Australia|2020-03-11	Oceania|hCoV-19/Australia/NSW538/2020|EPI ISL 455077|B.1|Australia|2020-03-28	0.0001020431	Oceania
Oceania|hCoV-19/Australia/QLDID920/2020|EPI ISL 417032|B.1.5|Australia|2020-03-11	Oceania|hCoV-19/Australia/NSW538/2020|EPI ISL 455077|B.1|Australia|2020-03-28	0.0001020419	Oceania
Oceania|hCoV-19/Australia/VIC45/2020|EPI ISL 419802|B.1.1|Australia|2020-03-11	Oceania|hCoV-19/Australia/NSW538/2020|EPI ISL 455077|B.1|Australia|2020-03-28	0.0002041179	Oceania
Oceania|hCoV-19/Australia/NSW40/2020|EPI ISL 417398|B.4|Australia|2020-03-11	Oceania|hCoV-19/Australia/NSW538/2020|EPI ISL 455077|B.1|Australia|2020-03-28	0.0004763963	Oceania
Oceania|hCoV-19/Australia/NSW52/2020|EPI ISL 417405|B|Australia|2020-03-11	Oceania|hCoV-19/Australia/NSW538/2020|EPI ISL 455077|B.1|Australia|2020-03-28	0.0003402311	Oceania
Oceania|hCoV-19/Australia/NSW39/2020|EPI ISL 417397|B.1.5|Australia|2020-03-11	Oceania|hCoV-19/Australia/NSW538/2020|EPI ISL 455077|B.1|Australia|2020-03-28	0.0001020420	Oceania
Oceania|hCoV-19/Australia/NSW102/2020|EPI ISL 427656|B.1.5|Australia|2020-03-11	Oceania|hCoV-19/Australia/NSW538/2020|EPI ISL 455077|B.1|Australia|2020-03-28	0.0001020420	Oceania
Oceania|hCoV-19/Australia/NSW34/2020|EPI ISL 427655|B.4|Australia|2020-03-11	Oceania|hCoV-19/Australia/NSW538/2020|EPI ISL 455077|B.1|Australia|2020-03-28	0.0004423537	Oceania
Oceania|hCoV-19/Australia/VIC38/2020|EPI ISL 419756|B.1.6|Australia|2020-03-11	Oceania|hCoV-19/Australia/NSW538/2020|EPI ISL 455077|B.1|Australia|2020-03-28	0.0002041036	Oceania
Oceania|hCoV-19/Australia/NSW218/2020|EPI ISL 427665|B.3|Australia|2020-03-11	Oceania|hCoV-19/Australia/NSW538/2020|EPI ISL 455077|B.1|Australia|2020-03-28	0.0003402465	Oceania
Oceania|hCoV-19/Australia/VIC43/2020|EPI ISL 419763|B.1.1|Australia|2020-03-11	Oceania|hCoV-19/Australia/NSW538/2020|EPI ISL 455077|B.1|Australia|2020-03-28	0.0002381781	Oceania
Oceania|hCoV-19/Australia/NSW2156/2020|EPI ISL 500634|B.39|Australia|2020-03-11	Oceania|hCoV-19/Australia/NSW538/2020|EPI ISL 455077|B.1|Australia|2020-03-28	0.0004423984	Oceania
Oceania|hCoV-19/Australia/TAS124/2020|EPI ISL 522589|B|Australia|2020-03-11	Oceania|hCoV-19/Australia/NSW538/2020|EPI ISL 455077|B.1|Australia|2020-03-28	0.0003485787	Oceania
Oceania|hCoV-19/New Zealand/CoV002/2020|EPI ISL 417212|B.31|New Zealand|2020-03-11	Oceania|hCoV-19/Australia/NSW538/2020|EPI ISL 455077|B.1|Australia|2020-03-28	0.0004423684	Oceania
Oceania|hCoV-19/Australia/VIC50/2020|EPI ISL 419766|B.1|Australia|2020-03-12	Oceania|hCoV-19/Australia/NSW538/2020|EPI ISL 455077|B.1|Australia|2020-03-28	0.0000340110	Oceania
Oceania|hCoV-19/Australia/VIC55/2020|EPI ISL 419776|B|Australia|2020-03-12	Oceania|hCoV-19/Australia/NSW538/2020|EPI ISL 455077|B.1|Australia|2020-03-28	0.0003742616	Oceania
Oceania|hCoV-19/Australia/VIC52/2020|EPI ISL 419768|B.1.1.71|Australia|2020-03-12	Oceania|hCoV-19/Australia/NSW538/2020|EPI ISL 455077|B.1|Australia|2020-03-28	0.0002721685	Oceania
Oceania|hCoV-19/Australia/VIC58/2020|EPI ISL 419784|B.4|Australia|2020-03-12	Oceania|hCoV-19/Australia/NSW538/2020|EPI ISL 455077|B.1|Australia|2020-03-28	0.0003402248	Oceania
Oceania|hCoV-19/Australia/VIC54/2020|EPI ISL 419770|B.1|Australia|2020-03-12	Oceania|hCoV-19/Australia/NSW538/2020|EPI ISL 455077|B.1|Australia|2020-03-28	0.0001360626	Oceania
